# Influenza vaccination and single cell multiomics reveal sex dimorphic immune imprints of prior mild COVID-19

**DOI:** 10.1101/2022.02.17.22271138

**Authors:** Rachel Sparks, William W. Lau, Can Liu, Kyu Lee Han, Kiera L. Vrindten, Guangping Sun, Milann Cox, Sarah F. Andrews, Neha Bansal, Laura E. Failla, Jody Manischewitz, Gabrielle Grubbs, Lisa R. King, Galina Koroleva, Stephanie Leimenstoll, LaQuita Snow, OP11 Clinical Staff, Jinguo Chen, Juanjie Tang, Amrita Mukherjee, Brian A. Sellers, Richard Apps, Adrian B. McDermott, Andrew J. Martins, Evan M. Bloch, Hana Golding, Surender Khurana, John S. Tsang

## Abstract

Viral infections can have profound and durable functional impacts on the immune system. There is an urgent need to characterize the long-term immune effects of SARS-CoV-2 infection given the persistence of symptoms in some individuals and the continued threat of novel variants. Here we use systems immunology, including longitudinal multimodal single cell analysis (surface proteins, transcriptome, and V(D)J sequences) from 33 previously healthy individuals after recovery from mild, non-hospitalized COVID-19 and 40 age- and sex-matched healthy controls with no history of COVID-19 to comparatively assess the post-infection immune status (mean: 151 days after diagnosis) and subsequent innate and adaptive responses to seasonal influenza vaccination. Identification of both sex-specific and -independent temporally stable changes, including signatures of T-cell activation and repression of innate defense/immune receptor genes (e.g., Toll-like receptors) in monocytes, suggest that mild COVID-19 can establish new post-recovery immunological set-points. COVID-19-recovered males had higher innate, influenza-specific plasmablast, and antibody responses after vaccination compared to healthy males and COVID-19-recovered females, partly attributable to elevated pre-vaccination frequencies of a GPR56 expressing CD8+ T-cell subset in male recoverees that are “poised” to produce higher levels of IFNγ upon inflammatory stimulation. Intriguingly, by day 1 post-vaccination in COVID-19-recovered subjects, the expression of the repressed genes in monocytes increased and moved towards the pre-vaccination baseline of healthy controls, suggesting that the acute inflammation induced by vaccination could partly reset the immune states established by mild COVID-19. Our study reveals sex-dimorphic immune imprints and *in vivo* functional impacts of mild COVID-19 in humans, suggesting that prior COVID-19, and possibly respiratory viral infections in general, could change future responses to vaccination and in turn, vaccines could help reset the immune system after COVID-19, both in an antigen-agnostic manner.

## Extended Data Table 5 for "Influenza vaccination and single cell multiomics reveal sex dimorphic immune imprints of prior mild COVID-19" (part 4 of 41)

### Sheet: COVR-F vs. HC-F (continued)
Significant (p < 0.05) single-cell pseudobulk regression model output for the comparison between post-vaccination COVR-F and HC-F. Only subjects 65 years of age or above are included.
Single-cell pbulk	NK_CD56hiCD16lo	Day 28	ZNF724P	-1.36848	3.52923	-2.92349	0.00423258	0.869177	-2.86029
Single-cell pbulk	NK_CD56hiCD16lo	Day 28	POP1	1.47384	3.943	2.90004	0.00454808	0.869177	2.83741
Single-cell pbulk	NK_CD56hiCD16lo	Day 28	ZNF646	1.27652	3.75408	2.89455	0.00461092	0.869177	2.83303
Single-cell pbulk	NK_CD56hiCD16lo	Day 28	SPCS3	-0.413983	7.44798	-2.89054	0.00466619	0.869177	-2.82922
Single-cell pbulk	NK_CD56hiCD16lo	Day 28	RP11-81H14.2	-1.48005	5.54697	-2.87514	0.00507899	0.869177	-2.80198
Single-cell pbulk	NK_CD56hiCD16lo	Day 28	POLA2	-1.22842	4.03392	-2.86066	0.00509337	0.869177	-2.80107
Single-cell pbulk	NK_CD56hiCD16lo	Day 28	SH2B3	-1.02567	5.10337	-2.86432	0.00510018	0.869177	-2.80064
Single-cell pbulk	NK_CD56hiCD16lo	Day 28	FAM43A	-1.00694	5.46862	-2.87087	0.00512806	0.869177	-2.79888
Single-cell pbulk	NK_CD56hiCD16lo	Day 28	CCZ1B	1.23056	3.94515	2.85458	0.00520772	0.869177	2.7939
Single-cell pbulk	NK_CD56hiCD16lo	Day 28	SARNP	1.23867	3.30005	2.83859	0.00553277	0.869177	2.77426
Single-cell pbulk	NK_CD56hiCD16lo	Day 28	SMC5	-0.582304	6.9763	-2.83164	0.00571364	0.869177	-2.76378
Single-cell pbulk	NK_CD56hiCD16lo	Day 28	RP11-644F5.11	-1.22826	4.39249	-2.8008	0.00606	0.869177	-2.74452
Single-cell pbulk	NK_CD56hiCD16lo	Day 28	EHD1	-0.502447	6.8268	-2.79757	0.00611655	0.869177	-2.74147
Single-cell pbulk	NK_CD56hiCD16lo	Day 28	TAB2	1.01191	5.33814	2.78942	0.00628384	0.869177	2.73259
Single-cell pbulk	NK_CD56hiCD16lo	Day 28	WDR46	-0.79188	5.83179	-2.75851	0.00689689	0.869177	-2.70178
Single-cell pbulk	NK_CD56hiCD16lo	Day 28	RAB11FIP1	-0.694811	6.43503	-2.74891	0.00703341	0.869177	-2.69526
Single-cell pbulk	NK_CD56hiCD16lo	Day 28	SLC35C1	1.25218	3.98505	2.73669	0.00730153	0.869177	2.68277
Single-cell pbulk	NK_CD56hiCD16lo	Day 28	CCR7	-0.707084	7.20853	-2.74903	0.00734668	0.869177	-2.68071
Single-cell pbulk	NK_CD56hiCD16lo	Day 28	SMIM20	0.82835	5.33233	2.73102	0.00739773	0.869177	2.67839
Single-cell pbulk	NK_CD56hiCD16lo	Day 28	AC131971.1	1.11688	4.43676	2.72999	0.00756487	0.869177	2.6709
Single-cell pbulk	NK_CD56hiCD16lo	Day 28	MAPKAPK3	0.704675	6.26106	2.71719	0.00769137	0.869177	2.66533
Single-cell pbulk	NK_CD56hiCD16lo	Day 28	SMURF1	-1.0903	4.50864	-2.71362	0.00776922	0.869177	-2.66194
Single-cell pbulk	NK_CD56hiCD16lo	Day 28	BCOR	1.17104	4.33762	2.70772	0.00789942	0.869177	2.65634
Single-cell pbulk	NK_CD56hiCD16lo	Day 28	SIL1	-1.09131	4.59878	-2.7073	0.00792117	0.869177	-2.65541
Single-cell pbulk	NK_CD56hiCD16lo	Day 28	UBA2	-0.531346	6.84074	-2.70631	0.00793077	0.869177	-2.655
Single-cell pbulk	NK_CD56hiCD16lo	Day 28	ZNF592	-1.04372	5.19987	-2.69536	0.00819445	0.869177	-2.64395
Single-cell pbulk	NK_CD56hiCD16lo	Day 28	C12orf65	-1.0231	5.31285	-2.69775	0.00820242	0.869177	-2.64362
Single-cell pbulk	NK_CD56hiCD16lo	Day 28	POLR3F	1.19832	4.44836	2.69326	0.00827764	0.869177	2.64053
Single-cell pbulk	NK_CD56hiCD16lo	Day 28	LIN7C	-1.07846	4.24738	-2.69404	0.00828997	0.869177	-2.64003
Single-cell pbulk	NK_CD56hiCD16lo	Day 28	BLVRA	-1.15343	4.29151	-2.68528	0.00841277	0.869177	-2.63504
Single-cell pbulk	NK_CD56hiCD16lo	Day 28	MID1IP1	-0.969263	4.76686	-2.67598	0.0086345	0.869177	-2.6262
Single-cell pbulk	NK_CD56hiCD16lo	Day 28	TMEM234	-1.10888	4.25402	-2.66864	0.00881305	0.869177	-2.61922
Single-cell pbulk	NK_CD56hiCD16lo	Day 28	ZNHIT2	-1.11117	4.26469	-2.66566	0.0089522	0.869177	-2.61387
Single-cell pbulk	NK_CD56hiCD16lo	Day 28	TMEM187	1.09884	3.60037	2.65436	0.00916996	0.869177	2.60565
Single-cell pbulk	NK_CD56hiCD16lo	Day 28	MXD3	1.18406	3.45809	2.66282	0.00918304	0.869177	2.60516
Single-cell pbulk	NK_CD56hiCD16lo	Day 28	WDR12	1.27418	4.35694	2.65181	0.00923495	0.869177	2.60323
Single-cell pbulk	NK_CD56hiCD16lo	Day 28	TLE4	-0.608229	6.98823	-2.65206	0.00954028	0.869177	-2.59206
Single-cell pbulk	NK_CD56hiCD16lo	Day 28	FAM173A	-0.580415	7.12436	-2.638	0.0096206	0.869177	-2.58918
Single-cell pbulk	NK_CD56hiCD16lo	Day 28	SPRYD4	1.11022	3.33809	2.63044	0.0098175	0.869177	2.58219
Single-cell pbulk	NK_CD56hiCD16lo	Day 28	MRPL15	-1.02628	4.71809	-2.62418	0.00996787	0.869177	-2.57694
Single-cell pbulk	NK_CD56hiCD16lo	Day 28	RP1-39G22.7	1.12656	3.6426	2.62688	0.0100434	0.869177	2.57433
Single-cell pbulk	NK_CD56hiCD16lo	Day 28	CTD-3187F8.14	-1.12607	3.85019	-2.62089	0.0101476	0.869177	-2.57076
Single-cell pbulk	NK_CD56hiCD16lo	Day 28	HDAC3	-0.708151	5.91029	-2.61378	0.0102569	0.869177	-2.56705
Single-cell pbulk	NK_CD56hiCD16lo	Day 28	C22orf39	-0.714459	6.04755	-2.60673	0.010619	0.869177	-2.55499
Single-cell pbulk	NK_CD56hiCD16lo	Day 28	CEP128	1.10579	3.20557	2.6029	0.0106585	0.869177	2.5537
Single-cell pbulk	NK_CD56hiCD16lo	Day 28	TRIB2	0.688181	5.98761	2.60366	0.0106907	0.869177	2.55265
Single-cell pbulk	NK_CD56hiCD16lo	Day 28	AGO2	-0.765461	5.45054	-2.59837	0.0106995	0.869177	-2.55236
Single-cell pbulk	NK_CD56hiCD16lo	Day 28	SDCBP	-1.01987	5.64799	-2.59394	0.0108296	0.869177	-2.54815
Single-cell pbulk	NK_CD56hiCD16lo	Day 28	TM9SF1	1.11648	4.83684	2.59284	0.0108621	0.869177	2.5471
Single-cell pbulk	NK_CD56hiCD16lo	Day 28	S100A10	-0.349227	9.12735	-2.59717	0.0111623	0.869177	-2.53758
Single-cell pbulk	NK_CD56hiCD16lo	Day 28	CARF	-1.07969	4.52566	-2.58224	0.0111831	0.869177	-2.53692
Single-cell pbulk	NK_CD56hiCD16lo	Day 28	NDUFS5	-0.379281	7.43365	-2.58124	0.0112295	0.869177	-2.53547
Single-cell pbulk	NK_CD56hiCD16lo	Day 28	SKAP2	-0.613105	6.68831	-2.57964	0.0113319	0.869177	-2.53229
Single-cell pbulk	NK_CD56hiCD16lo	Day 28	TMX3	-0.764318	5.81072	-2.58982	0.0113703	0.869177	-2.53111
Single-cell pbulk	NK_CD56hiCD16lo	Day 28	MYO9A	-1.02442	5.31789	-2.57722	0.0114382	0.869177	-2.52902
Single-cell pbulk	NK_CD56hiCD16lo	Day 28	HIPK2	1.06684	5.51235	2.57179	0.0115688	0.869177	2.52503
Single-cell pbulk	NK_CD56hiCD16lo	Day 28	MED13L	0.86201	5.5904	2.56739	0.0116411	0.869177	2.52284
Single-cell pbulk	NK_CD56hiCD16lo	Day 28	BANK1	-1.15459	3.84224	-2.56439	0.0117452	0.869177	-2.51971
Single-cell pbulk	NK_CD56hiCD16lo	Day 28	PLCG1	-0.721403	6.15382	-2.57062	0.0118162	0.869177	-2.51759
Single-cell pbulk	NK_CD56hiCD16lo	Day 28	TIGD1	1.13156	3.58691	2.53206	0.0128055	0.869177	2.48913
Single-cell pbulk	NK_CD56hiCD16lo	Day 28	MED25	-0.971947	4.95403	-2.53101	0.0128419	0.869177	-2.48812
Single-cell pbulk	NK_CD56hiCD16lo	Day 28	SVIP	-0.712715	5.7407	-2.52457	0.0132589	0.869177	-2.47674
Single-cell pbulk	NK_CD56hiCD16lo	Day 28	MAPK3	-0.798068	5.09456	-2.51986	0.0134276	0.869177	-2.47222
Single-cell pbulk	NK_CD56hiCD16lo	Day 28	FBXO28	1.02734	4.71638	2.51647	0.0134527	0.869177	2.47155
Single-cell pbulk	NK_CD56hiCD16lo	Day 28	YEATS2	-0.979501	5.05859	-2.50904	0.0136198	0.869177	-2.46714
Single-cell pbulk	NK_CD56hiCD16lo	Day 28	DCTPP1	0.641794	5.57588	2.50644	0.013748	0.869177	2.46378
Single-cell pbulk	NK_CD56hiCD16lo	Day 28	DDHD2	-0.807846	5.37941	-2.4969	0.0141604	0.869177	-2.45317
Single-cell pbulk	NK_CD56hiCD16lo	Day 28	PCGF3	1.10036	4.38378	2.4939	0.0141845	0.869177	2.45256
Single-cell pbulk	NK_CD56hiCD16lo	Day 28	PPP1R10	-0.678659	6.3469	-2.49195	0.0144386	0.869177	-2.44616
Single-cell pbulk	NK_CD56hiCD16lo	Day 28	NREP	-0.934432	4.80575	-2.48665	0.0144555	0.869177	-2.44574
Single-cell pbulk	NK_CD56hiCD16lo	Day 28	PTPLB	0.934006	5.03931	2.48491	0.0146876	0.869177	2.43999
Single-cell pbulk	NK_CD56hiCD16lo	Day 28	PAM	-0.641723	6.162	-2.47789	0.014796	0.869177	-2.43733
Single-cell pbulk	NK_CD56hiCD16lo	Day 28	DPY19L3	1.09034	3.76162	2.4774	0.0148139	0.869177	2.4369
Single-cell pbulk	NK_CD56hiCD16lo	Day 28	CABIN1	-0.516608	6.97277	-2.47594	0.0149378	0.869177	-2.43388
Single-cell pbulk	NK_CD56hiCD16lo	Day 28	TANC2	-1.06409	3.27755	-2.47159	0.0150433	0.869177	-2.43133
Single-cell pbulk	NK_CD56hiCD16lo	Day 28	TMEM104	1.06713	3.68611	2.47573	0.0150718	0.869177	2.43065
Single-cell pbulk	NK_CD56hiCD16lo	Day 28	RBBP5	-1.14761	4.85034	-2.47659	0.0150997	0.869177	-2.42998
Single-cell pbulk	NK_CD56hiCD16lo	Day 28	CMAS	0.757925	5.47892	2.4617	0.0154407	0.869177	2.42188
Single-cell pbulk	NK_CD56hiCD16lo	Day 28	MAPKAPK5-AS1	0.773742	5.83799	2.45964	0.0156435	0.869177	2.41713
Single-cell pbulk	NK_CD56hiCD16lo	Day 28	CXXC1	0.68174	5.92895	2.45943	0.0158151	0.869177	2.41315
Single-cell pbulk	NK_CD56hiCD16lo	Day 28	SLC22A18	-1.06516	3.91155	-2.45281	0.0159062	0.869177	-2.41106
Single-cell pbulk	NK_CD56hiCD16lo	Day 28	EMC1	1.08017	4.65993	2.44946	0.0159455	0.869177	2.41016
Single-cell pbulk	NK_CD56hiCD16lo	Day 28	ELMOD3	1.07361	4.89488	2.4495	0.0159532	0.869177	2.40998
Single-cell pbulk	NK_CD56hiCD16lo	Day 28	DIEXF	-1.02593	4.23352	-2.44953	0.0160582	0.869177	-2.40759
Single-cell pbulk	NK_CD56hiCD16lo	Day 28	HLA-DMB	0.96524	5.48633	2.44304	0.0162164	0.869177	2.40401
Single-cell pbulk	NK_CD56hiCD16lo	Day 28	NKAP	-0.753522	5.84273	-2.44048	0.0163254	0.869177	-2.40156
Single-cell pbulk	NK_CD56hiCD16lo	Day 28	FAM207A	0.7132	5.36981	2.43579	0.0166888	0.869177	2.39349
Single-cell pbulk	NK_CD56hiCD16lo	Day 28	CREBRF	-0.554991	6.261	-2.43159	0.0170374	0.869177	-2.3859
Single-cell pbulk	NK_CD56hiCD16lo	Day 28	MRPL42	0.877864	5.50924	2.42799	0.017059	0.869177	2.38543
Single-cell pbulk	NK_CD56hiCD16lo	Day 28	RP11-319G6.1	1.05374	3.4635	2.42361	0.0171121	0.869177	2.38429
Single-cell pbulk	NK_CD56hiCD16lo	Day 28	LINC00936	-0.802278	5.87982	-2.42093	0.0172673	0.869177	-2.38097
Single-cell pbulk	NK_CD56hiCD16lo	Day 28	CYFIP1	-1.01835	3.94834	-2.42295	0.0173243	0.869177	-2.37975
Single-cell pbulk	NK_CD56hiCD16lo	Day 28	MAP4	-0.415136	7.07555	-2.41413	0.0174869	0.869177	-2.37631
Single-cell pbulk	NK_CD56hiCD16lo	Day 28	SIN3A	0.794644	6.05818	2.41406	0.0174899	0.869177	2.37624
Single-cell pbulk	NK_CD56hiCD16lo	Day 28	SLC35A3	-0.810038	4.96562	-2.40918	0.0177166	0.869177	-2.37149
Single-cell pbulk	NK_CD56hiCD16lo	Day 28	ZDHHC5	-0.917819	4.88588	-2.40859	0.0179561	0.869177	-2.36652
Single-cell pbulk	NK_CD56hiCD16lo	Day 28	EMD	-0.482473	6.94905	-2.40207	0.0180422	0.869177	-2.36475
Single-cell pbulk	NK_CD56hiCD16lo	Day 28	KCTD2	1.1357	3.90596	2.40441	0.0180691	0.869177	2.3642
Single-cell pbulk	NK_CD56hiCD16lo	Day 28	PCGF6	1.24587	4.09219	2.40142	0.0181935	0.869177	2.36166
Single-cell pbulk	NK_CD56hiCD16lo	Day 28	OGG1	1.04665	5.03255	2.39632	0.0183123	0.869177	2.35924
Single-cell pbulk	NK_CD56hiCD16lo	Day 28	CDK19	0.942506	4.95471	2.40326	0.0183553	0.869177	2.35837
Single-cell pbulk	NK_CD56hiCD16lo	Day 28	FEM1A	-0.952819	4.56269	-2.39266	0.0185095	0.869177	-2.35527
Single-cell pbulk	NK_CD56hiCD16lo	Day 28	SWAP70	-0.942971	4.97416	-2.39034	0.0186002	0.869177	-2.35345
Single-cell pbulk	NK_CD56hiCD16lo	Day 28	CNOT6L	-0.51356	6.74833	-2.38588	0.0188374	0.869177	-2.34873
Single-cell pbulk	NK_CD56hiCD16lo	Day 28	MTRNR2L12	1.13639	3.46786	2.39819	0.0188873	0.869177	2.34775
Single-cell pbulk	NK_CD56hiCD16lo	Day 28	A1BG	-1.02771	5.2187	-2.38482	0.0190983	0.869177	-2.34361
Single-cell pbulk	NK_CD56hiCD16lo	Day 28	IL2RA	-1.20764	3.5555	-2.38177	0.0192806	0.869177	-2.34006
Single-cell pbulk	NK_CD56hiCD16lo	Day 28	MTHFSD	1.12899	3.89643	2.37589	0.0193257	0.869177	2.33919
Single-cell pbulk	NK_CD56hiCD16lo	Day 28	FAM35A	-0.86316	5.2903	-2.37171	0.0195172	0.869177	-2.3355
Single-cell pbulk	NK_CD56hiCD16lo	Day 28	TCERG1	-0.493431	6.74812	-2.36945	0.0197549	0.869177	-2.33097
Single-cell pbulk	NK_CD56hiCD16lo	Day 28	CCDC92	0.855485	5.41255	2.36584	0.0198063	0.869177	2.33
Single-cell pbulk	NK_CD56hiCD16lo	Day 28	RBM15	0.779282	5.20827	2.36785	0.0198296	0.869177	2.32956
Single-cell pbulk	NK_CD56hiCD16lo	Day 28	NDUFAB1	0.473318	7.05075	2.36213	0.02022	0.869177	2.32224
Single-cell pbulk	NK_CD56hiCD16lo	Day 28	MAP4K5	0.533971	6.54365	2.35763	0.0202269	0.869177	2.32211
Single-cell pbulk	NK_CD56hiCD16lo	Day 28	GTF3C3	0.903081	4.98696	2.35585	0.0203685	0.869177	2.31949
Single-cell pbulk	NK_CD56hiCD16lo	Day 28	VAMP7	0.841299	5.22971	2.35153	0.0205446	0.869177	2.31625
Single-cell pbulk	NK_CD56hiCD16lo	Day 28	FBXL5	-0.420717	6.69012	-2.34829	0.0207456	0.869177	-2.31258
Single-cell pbulk	NK_CD56hiCD16lo	Day 28	ZBTB4	-0.815376	5.28381	-2.34767	0.0208795	0.869177	-2.31016
Single-cell pbulk	NK_CD56hiCD16lo	Day 28	RASA1	0.72499	5.98246	2.34393	0.0210057	0.869177	2.30788
Single-cell pbulk	NK_CD56hiCD16lo	Day 28	LSM14B	-0.866463	4.96671	-2.33807	0.021264	0.869177	-2.30326
Single-cell pbulk	NK_CD56hiCD16lo	Day 28	RP11-244H3.4	-0.978992	3.78537	-2.33791	0.021269	0.869177	-2.30317
Single-cell pbulk	NK_CD56hiCD16lo	Day 28	ODF3B	-1.1006	3.85283	-2.33552	0.0216967	0.869177	-2.29564
Single-cell pbulk	NK_CD56hiCD16lo	Day 28	PSMA4	0.454878	7.00994	2.33294	0.0217365	0.869177	2.29494
Single-cell pbulk	NK_CD56hiCD16lo	Day 28	TPGS1	0.652491	5.88138	2.33611	0.0218111	0.869177	2.29364
Single-cell pbulk	NK_CD56hiCD16lo	Day 28	UBXN1	0.281273	8.06215	2.32795	0.0218215	0.869177	2.29346
Single-cell pbulk	NK_CD56hiCD16lo	Day 28	POMZP3	1.06339	3.30428	2.33525	0.0218754	0.869177	2.29253
Single-cell pbulk	NK_CD56hiCD16lo	Day 28	NAIF1	0.981556	3.3338	2.32655	0.02192	0.869177	2.29175
Single-cell pbulk	NK_CD56hiCD16lo	Day 28	MAPK1	-0.383551	7.6531	-2.323	0.022256	0.869177	-2.28597
Single-cell pbulk	NK_CD56hiCD16lo	Day 28	BAG2	1.30064	4.05338	2.31891	0.0224444	0.869177	2.28276
Single-cell pbulk	NK_CD56hiCD16lo	Day 28	SIN3B	-0.838276	5.06805	-2.31837	0.0224797	0.869177	-2.28216
Single-cell pbulk	NK_CD56hiCD16lo	Day 28	DUS2	0.904044	4.26523	2.31606	0.0226289	0.869177	2.27964
Single-cell pbulk	NK_CD56hiCD16lo	Day 28	MRPL19	0.872552	4.90767	2.31532	0.0227282	0.869177	2.27797
Single-cell pbulk	NK_CD56hiCD16lo	Day 28	PCGF5	-0.478578	6.70216	-2.31925	0.0228468	0.869177	-2.27599
Single-cell pbulk	NK_CD56hiCD16lo	Day 28	DCAF12	0.902856	5.02154	2.30426	0.0231823	0.869177	2.27042
Single-cell pbulk	NK_CD56hiCD16lo	Day 28	ATL2	-0.987188	4.23066	-2.30426	0.0232658	0.869177	-2.26904
Single-cell pbulk	NK_CD56hiCD16lo	Day 28	EIF3J-AS1	-0.861732	5.12503	-2.29918	0.0234555	0.869177	-2.26593
Single-cell pbulk	NK_CD56hiCD16lo	Day 28	CD79B	-0.936653	4.93082	-2.29969	0.0235985	0.869177	-2.2636
Single-cell pbulk	NK_CD56hiCD16lo	Day 28	HEXB	-0.822843	5.372	-2.29655	0.0236109	0.869177	-2.2634
Single-cell pbulk	NK_CD56hiCD16lo	Day 28	ZNF516	-1.02292	3.21301	-2.29733	0.0236949	0.869177	-2.26204
Single-cell pbulk	NK_CD56hiCD16lo	Day 28	AAMDC	1.02069	4.06281	2.30308	0.0237757	0.869177	2.26073
Single-cell pbulk	NK_CD56hiCD16lo	Day 28	ZBTB17	0.992904	4.31094	2.29366	0.0237827	0.869177	2.26062
Single-cell pbulk	NK_CD56hiCD16lo	Day 28	DGUOK	-0.384437	7.39502	-2.29356	0.0238089	0.869177	-2.2602
Single-cell pbulk	NK_CD56hiCD16lo	Day 28	TMCO1	-0.513606	6.34583	-2.29166	0.0239019	0.869177	-2.2587
Single-cell pbulk	NK_CD56hiCD16lo	Day 28	SLC25A53	0.824119	4.61762	2.28719	0.0245364	0.869177	2.24862
Single-cell pbulk	NK_CD56hiCD16lo	Day 28	TRIQK	-0.953632	3.6288	-2.28108	0.0245429	0.869177	-2.24852
Single-cell pbulk	NK_CD56hiCD16lo	Day 28	GNG5	0.297944	8.02488	2.27908	0.0249069	0.869177	2.24284
Single-cell pbulk	NK_CD56hiCD16lo	Day 28	RCBTB2	-0.967239	5.40001	-2.27575	0.0249685	0.869177	-2.24189
Single-cell pbulk	NK_CD56hiCD16lo	Day 28	FER	-0.969856	4.6283	-2.27402	0.024979	0.869177	-2.24173
Single-cell pbulk	NK_CD56hiCD16lo	Day 28	PTCD1	0.999648	3.79838	2.27209	0.0251287	0.869177	2.23942
Single-cell pbulk	NK_CD56hiCD16lo	Day 28	SNX2	-0.677684	5.69769	-2.27002	0.0252339	0.869177	-2.2378
Single-cell pbulk	NK_CD56hiCD16lo	Day 28	S100PBP	0.466162	6.51133	2.26989	0.025444	0.869177	2.23459
Single-cell pbulk	NK_CD56hiCD16lo	Day 28	MED15	0.419433	6.9404	2.2658	0.0255118	0.869177	2.23356
Single-cell pbulk	NK_CD56hiCD16lo	Day 28	GSK3A	-0.468044	6.44183	-2.26317	0.0256627	0.869177	-2.23128
Single-cell pbulk	NK_CD56hiCD16lo	Day 28	FAM149B1	0.954375	3.93662	2.2608	0.0258145	0.869177	2.22899
Single-cell pbulk	NK_CD56hiCD16lo	Day 28	BORA	1.00215	3.23136	2.25851	0.0261826	0.869177	2.22349
Single-cell pbulk	NK_CD56hiCD16lo	Day 28	ROCK1	-0.30274	7.76543	-2.25325	0.0263024	0.869177	-2.22172
Single-cell pbulk	NK_CD56hiCD16lo	Day 28	C17orf80	1.04277	4.13378	2.25158	0.0264525	0.869177	2.2195
Single-cell pbulk	NK_CD56hiCD16lo	Day 28	EIF2AK3	0.865501	4.77831	2.24993	0.0265194	0.869177	2.21852
Single-cell pbulk	NK_CD56hiCD16lo	Day 28	PBX2	-0.623771	5.86911	-2.24568	0.0267995	0.869177	-2.21443
Single-cell pbulk	NK_CD56hiCD16lo	Day 28	S100A13	-0.94884	4.17068	-2.24943	0.02684	0.869177	-2.21384
Single-cell pbulk	NK_CD56hiCD16lo	Day 28	MTERFD1	0.863696	4.68005	2.24784	0.0268998	0.869177	2.21297
Single-cell pbulk	NK_CD56hiCD16lo	Day 28	POMGNT2	1.13322	3.49152	2.24339	0.0269513	0.869177	2.21222
Single-cell pbulk	NK_CD56hiCD16lo	Day 28	RP11-474G23.2	-1.01326	3.71402	-2.24347	0.0270228	0.869177	-2.21119
Single-cell pbulk	NK_CD56hiCD16lo	Day 28	ZNF211	1.05083	4.27616	2.24438	0.0270404	0.869177	2.21093
Single-cell pbulk	NK_CD56hiCD16lo	Day 28	HRSP12	1.02286	4.0151	2.24341	0.0270844	0.869177	2.2103
Single-cell pbulk	NK_CD56hiCD16lo	Day 28	WEE1	-1.07806	4.2053	-2.24433	0.0271872	0.869177	-2.20882
Single-cell pbulk	NK_CD56hiCD16lo	Day 28	NGLY1	-0.564515	6.58471	-2.23951	0.0272241	0.869177	-2.20829
Single-cell pbulk	NK_CD56hiCD16lo	Day 28	KPNA5	0.859098	5.1237	2.24205	0.0273229	0.869177	2.20687
Single-cell pbulk	NK_CD56hiCD16lo	Day 28	GRSF1	-0.403033	7.00121	-2.23676	0.0274085	0.869177	-2.20565
Single-cell pbulk	NK_CD56hiCD16lo	Day 28	MFSD9	-0.982775	3.78241	-2.23257	0.0278519	0.869177	-2.19937
Single-cell pbulk	NK_CD56hiCD16lo	Day 28	LTA	-1.02871	3.76877	-2.22684	0.0280724	0.869177	-2.19627
Single-cell pbulk	NK_CD56hiCD16lo	Day 28	E2F5	1.01062	4.78603	2.22711	0.0280741	0.869177	2.19625
Single-cell pbulk	NK_CD56hiCD16lo	Day 28	SMU1	0.516283	6.3723	2.23391	0.0282238	0.869177	2.19416
Single-cell pbulk	NK_CD56hiCD16lo	Day 28	METTL3	0.951311	5.19346	2.22395	0.0283736	0.869177	2.19208
Single-cell pbulk	NK_CD56hiCD16lo	Day 28	RPS11	-0.200186	10.1383	-2.2425	0.0284018	0.869177	-2.19169
Single-cell pbulk	NK_CD56hiCD16lo	Day 28	CIDEB	0.674417	6.19111	2.21956	0.0286536	0.869177	2.18822
Single-cell pbulk	NK_CD56hiCD16lo	Day 28	CD97	-0.305823	8.82313	-2.22475	0.0287547	0.869177	-2.18683
Single-cell pbulk	NK_CD56hiCD16lo	Day 28	LATS2	0.954438	4.68522	2.21796	0.0289227	0.869177	2.18454
Single-cell pbulk	NK_CD56hiCD16lo	Day 28	CEP70	1.05718	3.57196	2.21132	0.0292198	0.869177	2.18051
Single-cell pbulk	NK_CD56hiCD16lo	Day 28	HLA-DRA	0.700927	7.56148	2.22077	0.0292495	0.869177	2.18011
Single-cell pbulk	NK_CD56hiCD16lo	Day 28	LARP1B	-0.970886	4.51267	-2.21221	0.0292506	0.869177	-2.18009
Single-cell pbulk	NK_CD56hiCD16lo	Day 28	SYNJ1	0.976243	4.44095	2.20634	0.029518	0.869177	2.1765
Single-cell pbulk	NK_CD56hiCD16lo	Day 28	AGFG1	0.576433	5.96062	2.20702	0.0296516	0.869177	2.17471
Single-cell pbulk	NK_CD56hiCD16lo	Day 28	RNF10	0.513098	6.54591	2.20651	0.0297645	0.869177	2.17321
Single-cell pbulk	NK_CD56hiCD16lo	Day 28	TRERF1	-0.827988	5.29532	-2.20388	0.0298122	0.869177	-2.17258
Single-cell pbulk	NK_CD56hiCD16lo	Day 28	BCAP31	-0.312821	7.84289	-2.20217	0.029834	0.869177	-2.17229
Single-cell pbulk	NK_CD56hiCD16lo	Day 28	LYSMD2	-0.611681	6.14275	-2.2013	0.0300577	0.869177	-2.16933
Single-cell pbulk	NK_CD56hiCD16lo	Day 28	SUPT5H	0.481805	6.38663	2.19827	0.0301128	0.869177	2.1686
Single-cell pbulk	NK_CD56hiCD16lo	Day 28	KIF21A	-0.904262	4.82981	-2.19577	0.0302878	0.869177	-2.16631
Single-cell pbulk	NK_CD56hiCD16lo	Day 28	SLC25A19	0.92524	3.54445	2.19566	0.0302965	0.869177	2.16619
Single-cell pbulk	NK_CD56hiCD16lo	Day 28	DHX34	1.07082	3.62296	2.18656	0.0310031	0.869177	2.15703
Single-cell pbulk	NK_CD56hiCD16lo	Day 28	PPP1CB	-0.451694	6.57728	-2.19217	0.0311219	0.869177	-2.15551
Single-cell pbulk	NK_CD56hiCD16lo	Day 28	ELL2	-0.715261	5.7214	-2.18971	0.0313163	0.869177	-2.15303
Single-cell pbulk	NK_CD56hiCD16lo	Day 28	ORC2	-0.879804	4.74466	-2.18154	0.0313524	0.869177	-2.15257
Single-cell pbulk	NK_CD56hiCD16lo	Day 28	MIR4519	0.948928	3.77325	2.18106	0.0314284	0.869177	2.15161
Single-cell pbulk	NK_CD56hiCD16lo	Day 28	CSNK2A2	0.75267	5.13738	2.17935	0.0315196	0.869177	2.15045
Single-cell pbulk	NK_CD56hiCD16lo	Day 28	FOXO3	-0.762701	5.75924	-2.18071	0.0315219	0.869177	-2.15042
Single-cell pbulk	NK_CD56hiCD16lo	Day 28	SLC16A7	-0.6439	5.7862	-2.17851	0.0319095	0.869177	-2.14554
Single-cell pbulk	NK_CD56hiCD16lo	Day 28	FBXW8	0.84493	5.03382	2.17344	0.0319727	0.869177	2.14475
Single-cell pbulk	NK_CD56hiCD16lo	Day 28	DEF8	-0.962827	3.84658	-2.17702	0.0320153	0.869177	-2.14422
Single-cell pbulk	NK_CD56hiCD16lo	Day 28	PPAP2A	0.869417	3.38746	2.17278	0.0320542	0.869177	2.14373
Single-cell pbulk	NK_CD56hiCD16lo	Day 28	CIZ1	0.736328	5.58125	2.17206	0.0320878	0.869177	2.14332
Single-cell pbulk	NK_CD56hiCD16lo	Day 28	ADAM15	-0.964303	4.09715	-2.16896	0.0324971	0.869177	-2.13824
Single-cell pbulk	NK_CD56hiCD16lo	Day 28	ZNF823	-0.869647	3.36487	-2.16659	0.0326169	0.869177	-2.13677
Single-cell pbulk	NK_CD56hiCD16lo	Day 28	EIF4EBP3	-1.05985	4.16928	-2.1641	0.0327216	0.869177	-2.13548
Single-cell pbulk	NK_CD56hiCD16lo	Day 28	ERMAP	-0.883876	3.50234	-2.16283	0.0328019	0.869177	-2.1345
Single-cell pbulk	NK_CD56hiCD16lo	Day 28	RWDD3	0.785824	5.5887	2.16206	0.0329764	0.869177	2.13237
Single-cell pbulk	NK_CD56hiCD16lo	Day 28	TMEM63A	0.680284	6.09845	2.16158	0.0331868	0.869177	2.12982
Single-cell pbulk	NK_CD56hiCD16lo	Day 28	RALY	0.287107	8.16094	2.15699	0.0332855	0.869177	2.12862
Single-cell pbulk	NK_CD56hiCD16lo	Day 28	HAUS5	-0.879704	4.3139	-2.15982	0.0335895	0.869177	-2.12497
Single-cell pbulk	NK_CD56hiCD16lo	Day 28	BTBD2	0.752221	5.19203	2.15293	0.0336339	0.869177	2.12443
Single-cell pbulk	NK_CD56hiCD16lo	Day 28	NAALADL1	-0.562943	5.84628	-2.1552	0.0336931	0.869177	-2.12373
Single-cell pbulk	NK_CD56hiCD16lo	Day 28	ENTPD7	0.971533	3.17002	2.15126	0.0337664	0.869177	2.12285
Single-cell pbulk	NK_CD56hiCD16lo	Day 28	SEC13	0.436548	6.71949	2.15094	0.0337875	0.869177	2.1226
Single-cell pbulk	NK_CD56hiCD16lo	Day 28	CYTH4	0.509115	6.24296	2.15105	0.0338084	0.869177	2.12235
Single-cell pbulk	NK_CD56hiCD16lo	Day 28	TSPAN18	-1.0914	3.95504	-2.14943	0.0339715	0.869177	-2.12041
Single-cell pbulk	NK_CD56hiCD16lo	Day 28	PPP1R15A	-0.505999	7.82084	-2.14802	0.0340235	0.869177	-2.11979
Single-cell pbulk	NK_CD56hiCD16lo	Day 28	HOTAIRM1	-0.616997	6.17509	-2.14765	0.0340373	0.869177	-2.11963
Single-cell pbulk	NK_CD56hiCD16lo	Day 28	GOLIM4	-0.593202	6.23716	-2.15626	0.0342298	0.869177	-2.11735
Single-cell pbulk	NK_CD56hiCD16lo	Day 28	SPATA7	-0.945893	3.32719	-2.14397	0.0343549	0.869177	-2.11588
Single-cell pbulk	NK_CD56hiCD16lo	Day 28	ID2	-0.264767	9.81128	-2.14478	0.0346202	0.869177	-2.11277
Single-cell pbulk	NK_CD56hiCD16lo	Day 28	APPL2	0.786181	5.34405	2.14025	0.0346277	0.869177	2.11269
Single-cell pbulk	NK_CD56hiCD16lo	Day 28	MXRA7	-0.686533	5.87874	-2.15178	0.0349782	0.869177	-2.10861
Single-cell pbulk	NK_CD56hiCD16lo	Day 28	MTPAP	0.977382	3.48869	2.13562	0.0350418	0.869177	2.10788
Single-cell pbulk	NK_CD56hiCD16lo	Day 28	HLA-DRB1	0.772678	7.53815	2.15581	0.0350607	0.869177	2.10766
Single-cell pbulk	NK_CD56hiCD16lo	Day 28	ZNF598	0.887725	5.13077	2.13513	0.0350668	0.869177	2.10759
Single-cell pbulk	NK_CD56hiCD16lo	Day 28	IRAK2	-0.753286	4.80598	-2.1429	0.0351172	0.869177	-2.107
Single-cell pbulk	NK_CD56hiCD16lo	Day 28	PRAF2	0.783653	4.85232	2.13369	0.0351744	0.869177	2.10635
Single-cell pbulk	NK_CD56hiCD16lo	Day 28	C22orf34	-0.826217	4.72017	-2.13008	0.0354789	0.869177	-2.10285
Single-cell pbulk	NK_CD56hiCD16lo	Day 28	PIGP	0.864062	4.64948	2.12999	0.0355319	0.869177	2.10224
Single-cell pbulk	NK_CD56hiCD16lo	Day 28	ABCE1	-0.558841	6.29746	-2.12748	0.035699	0.869177	-2.10034
Single-cell pbulk	NK_CD56hiCD16lo	Day 28	NAMPT	-0.820694	4.94655	-2.12744	0.0357024	0.869177	-2.1003
Single-cell pbulk	NK_CD56hiCD16lo	Day 28	AREL1	0.953985	4.29933	2.12665	0.0357695	0.869177	2.09954
Single-cell pbulk	NK_CD56hiCD16lo	Day 28	TAMM41	-0.900191	4.63663	-2.12651	0.0357814	0.869177	-2.0994
Single-cell pbulk	NK_CD56hiCD16lo	Day 28	LPIN2	0.496958	6.40089	2.1272	0.0358504	0.869177	2.09862
Single-cell pbulk	NK_CD56hiCD16lo	Day 28	WASH4P	0.809563	4.0342	2.12522	0.035936	0.869177	2.09765
Single-cell pbulk	NK_CD56hiCD16lo	Day 28	PAN2	-0.987962	4.53704	-2.12314	0.0360706	0.869177	-2.09613
Single-cell pbulk	NK_CD56hiCD16lo	Day 28	ZNF550	-0.930073	4.46218	-2.12674	0.0361157	0.869177	-2.09562
Single-cell pbulk	NK_CD56hiCD16lo	Day 28	GBA	-0.793355	4.88674	-2.12131	0.036227	0.869177	-2.09437
Single-cell pbulk	NK_CD56hiCD16lo	Day 28	PWWP2B	0.976335	4.27565	2.12055	0.0362926	0.869177	2.09363
Single-cell pbulk	NK_CD56hiCD16lo	Day 28	RAD23B	0.447043	6.93645	2.12049	0.0363123	0.869177	2.09341
Single-cell pbulk	NK_CD56hiCD16lo	Day 28	ABCF2	-0.650208	5.56985	-2.11536	0.0367477	0.869177	-2.08856
Single-cell pbulk	NK_CD56hiCD16lo	Day 28	CHST14	-0.669581	5.08497	-2.11726	0.036935	0.869177	-2.08648
Single-cell pbulk	NK_CD56hiCD16lo	Day 28	RFC4	1.04647	4.27443	2.11008	0.0372048	0.869177	2.08351
Single-cell pbulk	NK_CD56hiCD16lo	Day 28	VAMP8	-0.262359	8.13327	-2.11263	0.0372074	0.869177	-2.08348
Single-cell pbulk	NK_CD56hiCD16lo	Day 28	YKT6	0.760181	5.12485	2.11833	0.0372341	0.869177	2.08319
Single-cell pbulk	NK_CD56hiCD16lo	Day 28	L3MBTL3	1.05019	4.54575	2.11019	0.0373425	0.869177	2.082
Single-cell pbulk	NK_CD56hiCD16lo	Day 28	C12orf73	0.914443	3.98751	2.1105	0.0373883	0.869177	2.0815
Single-cell pbulk	NK_CD56hiCD16lo	Day 28	PEX16	0.482837	6.08353	2.11164	0.0373995	0.869177	2.08138
Single-cell pbulk	NK_CD56hiCD16lo	Day 28	ZNF540	-0.886199	3.99364	-2.10284	0.0378823	0.869177	-2.07613
Single-cell pbulk	NK_CD56hiCD16lo	Day 28	RFC3	-0.913187	3.22732	-2.10522	0.037885	0.869177	-2.0761
Single-cell pbulk	NK_CD56hiCD16lo	Day 28	ACAD11	0.859949	4.06361	2.10194	0.037962	0.869177	2.07526
Single-cell pbulk	NK_CD56hiCD16lo	Day 28	SNAPC4	-0.905071	3.39416	-2.09913	0.0381803	0.869177	-2.07291
Single-cell pbulk	NK_CD56hiCD16lo	Day 28	POLD4	0.360115	7.07708	2.10063	0.0383245	0.869177	2.07137
Single-cell pbulk	NK_CD56hiCD16lo	Day 28	ATP5G1	0.356251	6.94162	2.09808	0.0383581	0.869177	2.07101
Single-cell pbulk	NK_CD56hiCD16lo	Day 28	TSC22D4	-0.328492	7.61049	-2.09651	0.0384171	0.869177	-2.07038
Single-cell pbulk	NK_CD56hiCD16lo	Day 28	TMEM129	0.768453	4.91402	2.09561	0.0384985	0.869177	2.06951
Single-cell pbulk	NK_CD56hiCD16lo	Day 28	CD55	-0.365478	8.43495	-2.10726	0.0385447	0.869177	-2.06901
Single-cell pbulk	NK_CD56hiCD16lo	Day 28	PNRC2.1	0.912074	3.50401	2.09978	0.0386501	0.869177	2.06789
Single-cell pbulk	NK_CD56hiCD16lo	Day 28	MBD5	-0.564731	5.90409	-2.08946	0.0390683	0.869177	-2.06347
Single-cell pbulk	NK_CD56hiCD16lo	Day 28	ANKLE2	-0.611654	6.19781	-2.09096	0.0392043	0.869177	-2.06204
Single-cell pbulk	NK_CD56hiCD16lo	Day 28	TESC	0.827493	5.2981	2.09979	0.0395281	0.869177	2.05865
Single-cell pbulk	NK_CD56hiCD16lo	Day 28	SLC38A7	0.944531	3.28736	2.08459	0.0395388	0.869177	2.05854
Single-cell pbulk	NK_CD56hiCD16lo	Day 28	SLC17A5	0.966929	4.1914	2.08381	0.0395821	0.869177	2.05808
Single-cell pbulk	NK_CD56hiCD16lo	Day 28	CDC25B	0.323098	7.44071	2.08637	0.0397884	0.869177	2.05594
Single-cell pbulk	NK_CD56hiCD16lo	Day 28	MTPN	0.280342	7.99767	2.08407	0.0397981	0.869177	2.05584
Single-cell pbulk	NK_CD56hiCD16lo	Day 28	PDE6G	-0.535978	6.34861	-2.08729	0.0398163	0.869177	-2.05565
Single-cell pbulk	NK_CD56hiCD16lo	Day 28	NAGA	0.89311	3.71305	2.08066	0.0398749	0.869177	2.05504
Single-cell pbulk	NK_CD56hiCD16lo	Day 28	CLEC2B	0.386144	7.6741	2.07737	0.040362	0.869177	2.05002
Single-cell pbulk	NK_CD56hiCD16lo	Day 28	DNAJB12	-0.636467	5.67788	-2.07597	0.0403984	0.869177	-2.04965
Single-cell pbulk	NK_CD56hiCD16lo	Day 28	ATF7IP	0.382384	7.06419	2.07765	0.0405302	0.869177	2.0483
Single-cell pbulk	NK_CD56hiCD16lo	Day 28	SLC44A2	-0.457253	6.91717	-2.08361	0.0406116	0.869177	-2.04747
Single-cell pbulk	NK_CD56hiCD16lo	Day 28	GNB1L	0.990703	3.87451	2.07272	0.040657	0.869177	2.04701
Single-cell pbulk	NK_CD56hiCD16lo	Day 28	ABCA2	-0.738207	5.38044	-2.07611	0.040689	0.869177	-2.04669
Single-cell pbulk	NK_CD56hiCD16lo	Day 28	PICK1	-0.844497	4.48447	-2.07173	0.0407182	0.869177	-2.04639
Single-cell pbulk	NK_CD56hiCD16lo	Day 28	HSDL2	-0.719819	5.2612	-2.07312	0.040863	0.869177	-2.04492
Single-cell pbulk	NK_CD56hiCD16lo	Day 28	POLR2J	-0.424416	6.68921	-2.0708	0.0409249	0.869177	-2.04429
Single-cell pbulk	NK_CD56hiCD16lo	Day 28	TIPARP	0.650613	5.61084	2.07023	0.0411103	0.869177	2.04242
Single-cell pbulk	NK_CD56hiCD16lo	Day 28	AMD1	-0.738748	5.66543	-2.06769	0.0411192	0.869177	-2.04233
Single-cell pbulk	NK_CD56hiCD16lo	Day 28	COPS2	0.545345	6.32967	2.07054	0.041159	0.869177	2.04193
Single-cell pbulk	NK_CD56hiCD16lo	Day 28	HNRNPA2B1	-0.136108	10.385	-2.06873	0.0413275	0.869177	-2.04023
Single-cell pbulk	NK_CD56hiCD16lo	Day 28	SIGLEC7	-0.563268	5.91792	-2.06948	0.0413449	0.869177	-2.04005
Single-cell pbulk	NK_CD56hiCD16lo	Day 28	NIFK-AS1	0.897013	4.45165	2.06526	0.0414022	0.869177	2.03948
Single-cell pbulk	NK_CD56hiCD16lo	Day 28	MT-ND3	-0.262506	10.0022	-2.08517	0.0414082	0.869177	-2.03942
Single-cell pbulk	NK_CD56hiCD16lo	Day 28	PHYH	-0.880471	3.46187	-2.06328	0.0415297	0.869177	-2.0382
Single-cell pbulk	NK_CD56hiCD16lo	Day 28	KRBA2	0.967817	3.60151	2.06394	0.0417005	0.869945	2.0365
Single-cell pbulk	NK_CD56hiCD16lo	Day 28	EBP	-0.755217	5.1925	-2.05991	0.0421549	0.870325	-2.03199
Single-cell pbulk	NK_CD56hiCD16lo	Day 28	TPR	0.239643	8.09632	2.06035	0.0422407	0.870325	2.03114
Single-cell pbulk	NK_CD56hiCD16lo	Day 28	PGGT1B	-0.860052	4.6806	-2.05541	0.0422977	0.870325	-2.03058
Single-cell pbulk	NK_CD56hiCD16lo	Day 28	TPT1-AS1	-0.814088	4.76763	-2.05527	0.0423111	0.870325	-2.03045
Single-cell pbulk	NK_CD56hiCD16lo	Day 28	ALG5	0.558521	5.70603	2.05448	0.0423894	0.870325	2.02968
Single-cell pbulk	NK_CD56hiCD16lo	Day 28	ZNF10	0.795243	5.40051	2.04924	0.0429084	0.87593	2.0246
Single-cell pbulk	NK_CD56hiCD16lo	Day 28	PLRG1	-0.538739	5.82776	-2.0487	0.0429616	0.87593	-2.02408
Single-cell pbulk	NK_CD56hiCD16lo	Day 28	UBE2G2	0.469032	6.55508	2.05059	0.0430675	0.87593	2.02306
Single-cell pbulk	NK_CD56hiCD16lo	Day 28	CCDC94	-0.81678	4.90707	-2.04709	0.0432426	0.876744	-2.02136
Single-cell pbulk	NK_CD56hiCD16lo	Day 28	C12orf4	0.876264	4.42197	2.04246	0.0436053	0.878445	2.01787
Single-cell pbulk	NK_CD56hiCD16lo	Day 28	NARS2	-0.919984	4.22726	-2.04665	0.0436486	0.878445	-2.01745
Single-cell pbulk	NK_CD56hiCD16lo	Day 28	SEPT7	0.167735	9.53097	2.04111	0.0437327	0.878445	2.01664
Single-cell pbulk	NK_CD56hiCD16lo	Day 28	L3HYPDH	0.743138	5.00177	2.03253	0.0446005	0.893112	2.0084
Single-cell pbulk	NK_CD56hiCD16lo	Day 28	TSC22D2	-0.598881	5.79039	-2.03131	0.0448402	0.894045	-2.00615
Single-cell pbulk	NK_CD56hiCD16lo	Day 28	FKBP8	0.244748	7.75182	2.02838	0.0450699	0.894045	2.004
Single-cell pbulk	NK_CD56hiCD16lo	Day 28	ZCCHC8	0.688602	5.51003	2.02443	0.0454407	0.894045	2.00055
Single-cell pbulk	NK_CD56hiCD16lo	Day 28	KARS	0.617248	5.7581	2.02721	0.0454479	0.894045	2.00049
Single-cell pbulk	NK_CD56hiCD16lo	Day 28	PER2	-0.930599	4.15232	-2.02667	0.0454839	0.894045	-2.00015
Single-cell pbulk	NK_CD56hiCD16lo	Day 28	DUSP10	-0.711031	5.32721	-2.02375	0.0455119	0.894045	-1.99989
Single-cell pbulk	NK_CD56hiCD16lo	Day 28	YIPF5	0.620091	5.51992	2.02307	0.0456117	0.894045	1.99897
Single-cell pbulk	NK_CD56hiCD16lo	Day 28	IFRD2	-0.602303	5.34654	-2.02022	0.045883	0.894064	-1.99647
Single-cell pbulk	NK_CD56hiCD16lo	Day 28	HSPA4	-0.564318	6.22567	-2.02275	0.0458883	0.894064	-1.99642
Single-cell pbulk	NK_CD56hiCD16lo	Day 28	GHDC	-0.841021	4.48056	-2.01622	0.046595	0.903485	-1.98996
Single-cell pbulk	NK_CD56hiCD16lo	Day 28	PET112	0.91861	3.74219	2.01071	0.046927	0.903485	1.98696
Single-cell pbulk	NK_CD56hiCD16lo	Day 28	ABCD4	-0.697948	5.34106	-2.01117	0.0470847	0.903485	-1.98554
Single-cell pbulk	NK_CD56hiCD16lo	Day 28	DIDO1	0.49452	6.57501	2.01065	0.0470932	0.903485	1.98546
Single-cell pbulk	NK_CD56hiCD16lo	Day 28	TTC7A	-0.750034	5.25517	-2.00857	0.0473927	0.903485	-1.98277
Single-cell pbulk	NK_CD56hiCD16lo	Day 28	STK19	-0.88481	4.80272	-2.00517	0.0476257	0.903485	-1.98069
Single-cell pbulk	NK_CD56hiCD16lo	Day 28	KIAA1279	-1.0012	3.64989	-2.00672	0.0477573	0.903485	-1.97952
Single-cell pbulk	NK_CD56hiCD16lo	Day 28	RABL2A	-0.92601	4.09636	-2.011	0.0477628	0.903485	-1.97947
Single-cell pbulk	NK_CD56hiCD16lo	Day 28	ARF3	-0.644909	5.85914	-2.00381	0.0478653	0.903485	-1.97856
Single-cell pbulk	NK_CD56hiCD16lo	Day 28	POLR3D	0.801656	4.83126	2.00135	0.0479102	0.903485	1.97816
Single-cell pbulk	NK_CD56hiCD16lo	Day 28	TRMT11	0.887635	4.73153	2.00055	0.0479977	0.903485	1.97739
Single-cell pbulk	NK_CD56hiCD16lo	Day 28	HDAC4	-0.889231	4.59914	-2.00014	0.0480429	0.903485	-1.97699
Single-cell pbulk	NK_CD56hiCD16lo	Day 28	ATP2A2	-0.695749	5.69764	-1.99729	0.0484619	0.906422	-1.9733
Single-cell pbulk	NK_CD56hiCD16lo	Day 28	ACACA	0.779856	4.50786	1.99724	0.0485197	0.906422	1.97279
Single-cell pbulk	NK_CD56hiCD16lo	Day 28	DUS3L	0.87391	5.38306	1.99367	0.0487639	0.906422	1.97065
Single-cell pbulk	NK_CD56hiCD16lo	Day 28	ARF6	0.221854	8.60278	1.99388	0.0487665	0.906422	1.97063
Single-cell pbulk	NK_CD56hiCD16lo	Day 28	HAUS2	-0.779512	4.99972	-1.99507	0.0489135	0.906422	-1.96935
Single-cell pbulk	NK_CD56hiCD16lo	Day 28	TCEA2	-0.758605	5.14281	-1.99582	0.0490548	0.906422	-1.96812
Single-cell pbulk	NK_CD56hiCD16lo	Day 28	CCNG1	-0.478227	6.33681	-1.98961	0.0492097	0.906422	-1.96677
Single-cell pbulk	NK_CD56hiCD16lo	Day 28	CCL28	-0.669146	5.19526	-1.9903	0.0494577	0.906422	-1.96463
Single-cell pbulk	NK_CD56hiCD16lo	Day 28	XRN1	0.348771	7.37803	1.98606	0.0499945	0.906422	1.96001
Single-cell pbulk	NK_proliferating	Day 28	PAPD4	-1.96172	7.08044	-4.75539	8.3805e-06	0.0230603	-4.45523
Single-cell pbulk	NK_proliferating	Day 28	LAMTOR3	1.99325	6.322	4.73527	9.27045e-06	0.0230603	4.43353
Single-cell pbulk	NK_proliferating	Day 1	MBNL2	-1.73936	6.28006	-4.3318	4.17981e-05	0.207945	-4.09731
Single-cell pbulk	NK_proliferating	Day 1	RNF169	-1.72465	6.7479	-3.9866	0.000147817	0.28384	-3.79471
Single-cell pbulk	NK_proliferating	Day 1	RASGRP1	1.4868	7.3505	3.95679	0.00017116	0.28384	3.75817
Single-cell pbulk	NK_proliferating	Baseline	TMIGD2	-1.75734	7.42933	-3.97934	0.000160788	0.373815	-3.77379
Single-cell pbulk	NK_proliferating	Baseline	UBB	-0.657174	10.9784	-3.90321	0.000216294	0.373815	-3.69918
Single-cell pbulk	NK_proliferating	Baseline	CNOT3	1.64004	5.81108	3.8597	0.000225416	0.373815	3.68869
Single-cell pbulk	NK_proliferating	Day 28	METTL14	-1.59177	5.73964	-3.73464	0.000350443	0.473727	-3.57484
Single-cell pbulk	NK_proliferating	Day 28	STOML2	-1.27325	7.74614	-3.61508	0.000516957	0.473727	-3.47181
Single-cell pbulk	NK_proliferating	Day 28	CASP10	1.71055	6.27525	3.58746	0.000576866	0.473727	3.44226
Single-cell pbulk	NK_proliferating	Day 28	COX10	-1.76838	5.7388	-3.5781	0.000608665	0.473727	-3.42772
Single-cell pbulk	NK_proliferating	Day 28	TRAF3	1.76022	5.77359	3.54111	0.00066655	0.473727	3.40298
Single-cell pbulk	NK_proliferating	Day 28	LRIF1	-1.65047	6.62958	-3.49339	0.000771568	0.475866	-3.3628
Single-cell pbulk	NK_proliferating	Day 28	HAX1	-1.29967	7.46762	-3.38896	0.00108739	0.475866	-3.26688
Single-cell pbulk	NK_proliferating	Day 28	C5orf42	1.68677	6.38605	3.34409	0.00125647	0.475866	3.22574
Single-cell pbulk	NK_proliferating	Day 28	KRR1	-1.43759	7.49329	-3.33078	0.0013	0.475866	-3.21598
Single-cell pbulk	NK_proliferating	Day 28	TUBGCP3	1.81688	6.85948	3.3159	0.00137008	0.475866	3.20088
Single-cell pbulk	NK_proliferating	Day 28	LSM14A	-0.832875	8.73544	-3.30828	0.00140591	0.475866	-3.19344
Single-cell pbulk	NK_proliferating	Day 28	LRRC59	-1.27396	7.18415	-3.29833	0.00149456	0.475866	-3.17574
Single-cell pbulk	NK_proliferating	Day 28	SNX5	1.09872	7.90802	3.26852	0.00159931	0.475866	3.15603
Single-cell pbulk	NK_proliferating	Day 28	PPP6C	-1.2748	7.45155	-3.26223	0.00161215	0.475866	-3.1537
Single-cell pbulk	NK_proliferating	Day 28	ASNSD1	-1.57692	6.43916	-3.26163	0.00162607	0.475866	-3.15119
Single-cell pbulk	NK_proliferating	Day 1	ZNF146	1.49919	6.42967	3.64869	0.000462138	0.49029	3.50179
Single-cell pbulk	NK_proliferating	Day 1	UGGT1	1.62875	6.51376	3.62948	0.000492754	0.49029	3.48466
Single-cell pbulk	NK_proliferating	Baseline	THAP11	1.21201	7.18918	3.67739	0.000419754	0.522069	3.52734
Single-cell pbulk	NK_proliferating	Baseline	BRAP	1.77086	6.03876	3.63061	0.000526605	0.523972	3.46685
Single-cell pbulk	NK_proliferating	Day 1	SNHG9	-1.72336	5.85618	-3.48792	0.000787863	0.549342	-3.35702
Single-cell pbulk	NK_proliferating	Day 1	ERF	-1.78137	5.48274	-3.36765	0.00117099	0.549342	-3.24585
Single-cell pbulk	NK_proliferating	Day 1	NELFCD	-1.32358	7.21159	-3.34543	0.00124109	0.549342	-3.22926
Single-cell pbulk	NK_proliferating	Day 1	ATRIP	1.55239	5.66249	3.34791	0.00125589	0.549342	3.22587
Single-cell pbulk	NK_proliferating	Day 1	CNP	-1.47098	6.33013	-3.33509	0.00129392	0.549342	-3.21732
Single-cell pbulk	NK_proliferating	Day 1	RGCC	-1.41082	5.23906	-3.30642	0.00140379	0.549342	-3.19387
Single-cell pbulk	NK_proliferating	Day 1	ALG8	-1.67145	6.20039	-3.29176	0.0014825	0.549342	-3.17809
Single-cell pbulk	NK_proliferating	Day 1	TMEM9B	1.18167	7.47632	3.26179	0.00161435	0.549342	3.1533
Single-cell pbulk	NK_proliferating	Day 1	FAM49A	1.71119	6.11146	3.25691	0.00163911	0.549342	3.14886
Single-cell pbulk	NK_proliferating	Day 1	ASH2L	1.39035	6.50906	3.25355	0.00165631	0.549342	3.1458
Single-cell pbulk	NK_proliferating	Baseline	CFDP1	-1.45902	6.87191	-3.55039	0.000675791	0.560344	-3.39922
Single-cell pbulk	NK_proliferating	Day 28	MAGED2	-1.73136	6.63246	-3.17486	0.00213078	0.565068	-3.07137
Single-cell pbulk	NK_proliferating	Day 28	DNAJC13	1.54982	6.22995	3.15394	0.00226411	0.565068	3.0532
Single-cell pbulk	NK_proliferating	Day 28	C11orf30	1.43443	6.07797	3.1405	0.00234571	0.565068	3.04256
Single-cell pbulk	NK_proliferating	Day 28	MRRF	1.56677	5.64229	3.10913	0.00259798	0.565068	3.01169
Single-cell pbulk	NK_proliferating	Day 28	YIPF4	-1.49424	6.73115	-3.08651	0.00277552	0.565068	-2.99156
Single-cell pbulk	NK_proliferating	Day 28	MT1F	-1.68188	5.11676	-3.06792	0.00294265	0.565068	-2.97367
Single-cell pbulk	NK_proliferating	Day 28	MMGT1	-1.61523	6.20081	-3.06527	0.00294393	0.565068	-2.97353
Single-cell pbulk	NK_proliferating	Day 28	ACOT13	1.78484	5.87135	3.07498	0.00298292	0.565068	2.96949
Single-cell pbulk	NK_proliferating	Day 28	C17orf80	-1.4722	5.26336	-3.07385	0.00300159	0.565068	-2.96758
Single-cell pbulk	NK_proliferating	Day 28	SLC29A1	1.52142	6.07015	3.05162	0.0030667	0.565068	2.96097
Single-cell pbulk	NK_proliferating	Baseline	GIMAP7	-0.742709	9.63269	-3.48983	0.000804217	0.571569	-3.35134
Single-cell pbulk	NK_proliferating	Day 28	YDJC	-1.49027	6.73263	-3.00242	0.00360807	0.57548	-2.91054
Single-cell pbulk	NK_proliferating	Day 28	ITCH	-1.02516	7.59387	-2.9899	0.00370073	0.57548	-2.90261
Single-cell pbulk	NK_proliferating	Day 28	RRAGB	1.45321	5.04971	2.96865	0.00396514	0.57548	2.88092
Single-cell pbulk	NK_proliferating	Day 28	TOR1B	-1.45025	5.81929	-2.96542	0.00399133	0.57548	-2.87885
Single-cell pbulk	NK_proliferating	Day 28	DDX59	-1.43015	6.12329	-2.96278	0.00401245	0.57548	-2.87718
Single-cell pbulk	NK_proliferating	Day 28	LMBRD1	1.42775	6.8016	2.94923	0.00415298	0.57548	2.8663
Single-cell pbulk	NK_proliferating	Day 28	LYRM7	1.62738	5.6259	2.94687	0.00417853	0.57548	2.86436
Single-cell pbulk	NK_proliferating	Day 28	WDR61	1.48397	6.74361	2.9451	0.0042059	0.57548	2.86229
Single-cell pbulk	NK_proliferating	Day 28	ATG16L2	-1.30133	7.16822	-2.9443	0.00422677	0.57548	-2.86072
Single-cell pbulk	NK_proliferating	Day 28	IL6ST	-1.38367	5.56454	-2.94085	0.00427995	0.57548	-2.85676
Single-cell pbulk	NK_proliferating	Day 1	GRAMD3	1.28205	5.26847	3.19872	0.0019644	0.588071	3.09556
Single-cell pbulk	NK_proliferating	Day 1	FOXP4	-1.5385	5.14732	-3.20183	0.00200949	0.588071	-3.08883
Single-cell pbulk	NK_proliferating	Baseline	HLA-DRB1	2.43411	7.04975	3.38412	0.00117633	0.590969	3.24456
Single-cell pbulk	NK_proliferating	Baseline	PDE4B	1.52811	4.94788	3.40867	0.00117748	0.590969	3.24428
Single-cell pbulk	NK_proliferating	Baseline	DAG1	-1.43573	5.48031	-3.3597	0.00118788	0.590969	-3.24178
Single-cell pbulk	NK_proliferating	Day 28	QDPR	1.51531	5.91384	2.89474	0.00490194	0.594932	2.81341
Single-cell pbulk	NK_proliferating	Day 28	METTL5	1.21342	6.8823	2.87975	0.0051147	0.594932	2.79972
Single-cell pbulk	NK_proliferating	Day 28	RABL3	-1.43094	5.29202	-2.87529	0.0052177	0.594932	-2.79328
Single-cell pbulk	NK_proliferating	Day 28	DCTPP1	1.21577	7.98194	2.87286	0.00522917	0.594932	2.79257
Single-cell pbulk	NK_proliferating	Day 28	MTAP	1.56809	5.48867	2.87059	0.00523996	0.594932	2.7919
Single-cell pbulk	NK_proliferating	Day 28	JADE1	1.47208	6.8886	2.86554	0.00528714	0.594932	2.789
Single-cell pbulk	NK_proliferating	Day 28	HMGB3	-1.80083	5.41617	-2.86103	0.00543336	0.594932	-2.78015
Single-cell pbulk	NK_proliferating	Day 28	SLC36A4	1.64658	6.07951	2.85409	0.00546328	0.594932	2.77837
Single-cell pbulk	NK_proliferating	Day 28	SF3A1	-0.956702	7.98407	-2.84588	0.00561648	0.594932	-2.76937
Single-cell pbulk	NK_proliferating	Day 28	NAAA	1.46695	6.77608	2.85012	0.00562046	0.594932	2.76914
Single-cell pbulk	NK_proliferating	Day 28	UBALD2	-1.02767	8.84054	-2.8244	0.00594554	0.611098	-2.75077
Single-cell pbulk	NK_proliferating	Day 28	MYO5A	1.33158	6.13524	2.80683	0.00624902	0.611098	2.73442
Single-cell pbulk	NK_proliferating	Day 28	ZFYVE21	1.47844	5.26742	2.80672	0.00625098	0.611098	2.73432
Single-cell pbulk	NK_proliferating	Day 28	SLC2A3	1.34873	7.83004	2.79822	0.00640386	0.611098	2.72635
Single-cell pbulk	NK_proliferating	Day 28	NCOA3	-1.5169	6.00234	-2.78333	0.00670079	0.611098	-2.71136
Single-cell pbulk	NK_proliferating	Day 28	EIF2AK3	-1.35885	5.96182	-2.77095	0.00694891	0.611098	-2.69928
Single-cell pbulk	NK_proliferating	Day 28	FAM177A1	-1.27697	6.93633	-2.76689	0.00701121	0.611098	-2.69631
Single-cell pbulk	NK_proliferating	Day 28	ATP1B1	1.41145	5.22996	2.76217	0.00716804	0.611098	2.68893
Single-cell pbulk	NK_proliferating	Day 28	OXSR1	1.36892	6.48017	2.75566	0.00722474	0.611098	2.6863
Single-cell pbulk	NK_proliferating	Day 28	NEK1	1.48201	6.28303	2.75652	0.00723396	0.611098	2.68588
Single-cell pbulk	NK_proliferating	Day 28	RAC1	-0.677472	9.36318	-2.75159	0.00732896	0.611098	-2.68152
Single-cell pbulk	NK_proliferating	Day 28	LRRC45	1.49209	6.47593	2.74881	0.00735464	0.611098	2.68034
Single-cell pbulk	NK_proliferating	Day 28	PLD3	1.22854	6.92874	2.74704	0.00744844	0.611098	2.6761
Single-cell pbulk	NK_proliferating	Day 28	EIF4G2	-0.576644	9.23737	-2.74213	0.00749286	0.611098	-2.67411
Single-cell pbulk	NK_proliferating	Day 28	CAMK1D	-1.38168	6.81169	-2.73231	0.00770043	0.617898	-2.66493
Single-cell pbulk	NK_proliferating	Day 28	HOXB2	1.605	5.99031	2.72161	0.00796015	0.622639	2.65376
Single-cell pbulk	NK_proliferating	Day 28	H6PD	-1.41459	5.57863	-2.7181	0.00800983	0.622639	-2.65166
Single-cell pbulk	NK_proliferating	Baseline	PCBD1	1.52215	6.07691	3.31089	0.00146246	0.624226	3.18203
Single-cell pbulk	NK_proliferating	Baseline	DCTPP1	-1.08699	7.98194	-3.26234	0.00162519	0.624226	-3.15135
Single-cell pbulk	NK_proliferating	Baseline	PM20D2	1.51113	5.78127	3.24638	0.00178684	0.624226	3.12355
Single-cell pbulk	NK_proliferating	Baseline	RGS19	-1.05742	7.8689	-3.17171	0.0021481	0.624226	-3.06895
Single-cell pbulk	NK_proliferating	Baseline	CDKN2AIP	1.34868	6.54358	3.16878	0.00215178	0.624226	3.06844
Single-cell pbulk	NK_proliferating	Baseline	PRKD3	-1.39401	6.65163	-3.16783	0.00215801	0.624226	-3.06758
Single-cell pbulk	NK_proliferating	Baseline	PMS1	-1.17662	6.88355	-3.13668	0.00237315	0.624226	-3.03906
Single-cell pbulk	NK_proliferating	Baseline	RPAP1	1.31231	5.53654	3.1265	0.0024477	0.624226	3.02973
Single-cell pbulk	NK_proliferating	Baseline	C9orf16	-0.534426	9.25802	-3.12589	0.00246488	0.624226	-3.02762
Single-cell pbulk	NK_proliferating	Baseline	RAB9A	-1.09592	6.97852	-3.10683	0.00260399	0.624226	-3.01099
Single-cell pbulk	NK_proliferating	Baseline	USB1	-1.19133	7.40172	-3.10217	0.00263493	0.624226	-3.0074
Single-cell pbulk	NK_proliferating	Baseline	HDDC3	-1.36315	6.51839	-3.0726	0.00288314	0.625082	-2.97993
Single-cell pbulk	NK_proliferating	Baseline	DDX24	-0.747336	8.27357	-3.06461	0.00295018	0.625082	-2.97288
Single-cell pbulk	NK_proliferating	Baseline	GALNS	1.36929	5.2218	3.0581	0.00301547	0.625082	2.96616
Single-cell pbulk	NK_proliferating	Day 1	PILRB	-1.35907	7.18064	-3.14597	0.00233015	0.634653	-3.04457
Single-cell pbulk	NK_proliferating	Day 1	TUBA1A	-0.960475	8.93667	-3.12194	0.00248175	0.634653	-3.02556
Single-cell pbulk	NK_proliferating	Day 1	ARL2	-1.36251	6.84485	-3.11281	0.00255137	0.634653	-3.01718
Single-cell pbulk	NK_proliferating	Baseline	NOL11	1.15295	6.64758	3.00801	0.00359893	0.639507	2.91133
Single-cell pbulk	NK_proliferating	Baseline	SLC27A5	1.42636	5.24269	3.0087	0.00360356	0.639507	2.91093
Single-cell pbulk	NK_proliferating	Baseline	MAD1L1	-1.1127	6.79145	-2.99378	0.00372232	0.639507	-2.90078
Single-cell pbulk	NK_proliferating	Baseline	GAMT	-1.34909	6.19431	-2.98603	0.0037253	0.639507	-2.90053
Single-cell pbulk	NK_proliferating	Baseline	CYTIP	-0.936466	8.30736	-2.98807	0.00375691	0.639507	-2.89788
Single-cell pbulk	NK_proliferating	Baseline	SPECC1	1.43838	6.19691	2.95418	0.00410341	0.639507	2.8701
Single-cell pbulk	NK_proliferating	Baseline	NR2C2AP	-1.27049	6.39984	-2.92074	0.00451455	0.639507	-2.83977
Single-cell pbulk	NK_proliferating	Baseline	DDX28	1.20263	5.53084	2.91638	0.00456618	0.639507	2.83614
Single-cell pbulk	NK_proliferating	Baseline	PTPN11	0.909826	7.47074	2.90893	0.00484257	0.639507	2.81732
Single-cell pbulk	NK_proliferating	Baseline	PRPS1	-1.00897	7.10673	-2.87951	0.00507919	0.639507	-2.80197
Single-cell pbulk	NK_proliferating	Baseline	MBD3	-1.26005	6.71913	-2.87595	0.00513141	0.639507	-2.79867
Single-cell pbulk	NK_proliferating	Baseline	ARL13B	-1.25502	5.62789	-2.87267	0.00540094	0.639507	-2.78209
Single-cell pbulk	NK_proliferating	Baseline	ABI3	-0.810235	8.80559	-2.86633	0.00551519	0.639507	-2.77529
Single-cell pbulk	NK_proliferating	Baseline	ZNF174	1.127	5.08845	2.86098	0.00553102	0.639507	2.77436
Single-cell pbulk	NK_proliferating	Baseline	TNPO1	1.1784	7.06353	2.83864	0.00571007	0.639507	2.76398
Single-cell pbulk	NK_proliferating	Baseline	SFT2D3	-1.36312	5.26847	-2.84942	0.00575615	0.639507	-2.76136
Single-cell pbulk	NK_proliferating	Baseline	LDB2	-1.3158	5.1603	-2.83571	0.00575731	0.639507	-2.76129
Single-cell pbulk	NK_proliferating	Baseline	DTD1	1.08405	6.90453	2.83545	0.00576167	0.639507	2.76105
Single-cell pbulk	NK_proliferating	Baseline	C4orf27	-1.1936	6.69252	-2.84279	0.00578952	0.639507	-2.75947
Single-cell pbulk	NK_proliferating	Baseline	SPDYA	-1.28511	5.25973	-2.84296	0.00583758	0.639507	-2.75677
Single-cell pbulk	NK_proliferating	Baseline	LGALS9B	-1.43654	6.442	-2.84248	0.00588883	0.639507	-2.75391
Single-cell pbulk	NK_proliferating	Baseline	ME2	1.28373	6.79092	2.82589	0.00607827	0.639507	2.74353
Single-cell pbulk	NK_proliferating	Baseline	SPRYD3	-1.33929	5.84723	-2.81401	0.00612331	0.639507	-2.7411
Single-cell pbulk	NK_proliferating	Baseline	SLC37A4	-1.28579	5.33728	-2.81132	0.00617012	0.639507	-2.7386
Single-cell pbulk	NK_proliferating	Baseline	RP11-644F5.11	1.19645	5.08915	2.79934	0.00638265	0.640937	2.72745
Single-cell pbulk	NK_proliferating	Baseline	SMURF2	-1.35999	5.99724	-2.7916	0.00675336	0.640937	-2.70877
Single-cell pbulk	NK_proliferating	Baseline	PINX1	1.16541	5.36848	2.77877	0.00676342	0.640937	2.70827
Single-cell pbulk	NK_proliferating	Baseline	CHST2	-0.837264	8.28287	-2.78491	0.00678645	0.640937	-2.70715
Single-cell pbulk	NK_proliferating	Baseline	TTN	1.26758	4.97835	2.78369	0.00683874	0.640937	2.7046
Single-cell pbulk	NK_proliferating	Baseline	GZMM	-0.601182	10.338	-2.79151	0.0069569	0.640937	-2.6989
Single-cell pbulk	NK_proliferating	Day 1	KPNA5	1.5369	5.58603	3.09401	0.00280826	0.652549	2.98798
Single-cell pbulk	NK_proliferating	Day 1	TDRD7	1.28435	5.30219	3.07195	0.00288564	0.652549	2.97966
Single-cell pbulk	NK_proliferating	Baseline	DENND4C	-1.03184	7.27349	-2.75419	0.00751869	0.656222	-2.67295
Single-cell pbulk	NK_proliferating	Baseline	DAB2	-1.22812	6.24578	-2.74881	0.00760069	0.656222	-2.66931
Single-cell pbulk	NK_proliferating	Baseline	GRSF1	1.04094	7.58906	2.73511	0.00764558	0.656222	2.66733
Single-cell pbulk	NK_proliferating	Baseline	TP53RK	-1.13262	5.60192	-2.73465	0.00765043	0.656222	-2.66712
Single-cell pbulk	NK_proliferating	Day 28	ACTR6	1.44052	6.29823	2.68584	0.0087549	0.66256	2.62148
Single-cell pbulk	NK_proliferating	Day 28	HADH	1.13908	7.47466	2.68464	0.00878974	0.66256	2.62013
Single-cell pbulk	NK_proliferating	Day 1	PHC1	-1.54035	5.63082	-3.0543	0.00306808	0.66364	-2.96083
Single-cell pbulk	NK_proliferating	Day 1	TBP	-1.33955	6.39902	-3.04387	0.00321315	0.666059	-2.94657
Single-cell pbulk	NK_proliferating	Day 1	MAF1	-0.877084	7.965	-3.03478	0.00334779	0.66621	-2.93386
Single-cell pbulk	NK_proliferating	Baseline	POLR2K	-0.757382	7.68239	-2.71552	0.0081035	0.67234	-2.64773
Single-cell pbulk	NK_proliferating	Baseline	STK25	1.0399	6.80825	2.71395	0.00810862	0.67234	2.64751
Single-cell pbulk	NK_proliferating	Baseline	KDELR2	-0.819487	7.96134	-2.70243	0.00836415	0.672961	-2.63701
Single-cell pbulk	NK_proliferating	Baseline	ZNF277	1.32553	5.67363	2.70183	0.00838665	0.672961	2.63609
Single-cell pbulk	NK_proliferating	Day 28	C4orf27	1.32805	6.69252	2.67402	0.00909964	0.675682	2.60829
Single-cell pbulk	NK_proliferating	Day 28	HIST1H4H	-1.28595	5.0085	-2.66147	0.00935886	0.677588	-2.59866
Single-cell pbulk	NK_proliferating	Day 28	ZNHIT6	1.45355	5.98174	2.65996	0.00939771	0.677588	2.59724
Single-cell pbulk	NK_proliferating	Baseline	ECI2	-1.19788	6.10463	-2.69921	0.00866835	0.677693	-2.62486
Single-cell pbulk	NK_proliferating	Baseline	ZNF621	1.20672	5.2168	2.68032	0.0088895	0.677693	2.61627
Single-cell pbulk	NK_proliferating	Baseline	POLE2	1.27962	5.69392	2.67873	0.00894058	0.677693	2.61432
Single-cell pbulk	NK_proliferating	Baseline	HSD17B12	-1.24171	6.48671	-2.68592	0.00899443	0.677693	-2.61227
Single-cell pbulk	NK_proliferating	Baseline	EMC3	0.917784	7.11306	2.6671	0.00932171	0.677693	2.60002
Single-cell pbulk	NK_proliferating	Baseline	LAIR1	-1.18575	7.70959	-2.68452	0.00932673	0.677693	-2.59984
Single-cell pbulk	NK_proliferating	Baseline	LMBR1L	1.08471	5.42352	2.65643	0.00949512	0.677693	2.59369
Single-cell pbulk	NK_proliferating	Baseline	ZNF146	1.05426	6.42967	2.65462	0.00953538	0.677693	2.59224
Single-cell pbulk	NK_proliferating	Day 28	TMEM9B	-1.06366	7.47632	-2.65289	0.0095804	0.680893	-2.59062
Single-cell pbulk	NK_proliferating	Day 28	MPC1	-1.24818	6.96236	-2.64476	0.00979472	0.68632	-2.58299
Single-cell pbulk	NK_proliferating	Baseline	SCAMP1	-1.29571	5.92307	-2.64192	0.00987051	0.689364	-2.58033
Single-cell pbulk	NK_proliferating	Baseline	ZBTB11	-1.23388	6.73645	-2.63731	0.0100122	0.689364	-2.57541
Single-cell pbulk	NK_proliferating	Baseline	DENND2D	-0.594254	9.02159	-2.63078	0.0101734	0.689364	-2.56988
Single-cell pbulk	NK_proliferating	Baseline	STX5	0.794701	7.16872	2.62781	0.0102555	0.689364	2.56709
Single-cell pbulk	NK_proliferating	Baseline	SAC3D1	-1.21233	6.95777	-2.62291	0.0103924	0.689364	-2.56249
Single-cell pbulk	NK_proliferating	Day 1	ULK2	1.44561	5.55479	2.99227	0.00368862	0.697449	2.90363
Single-cell pbulk	NK_proliferating	Day 1	SCAPER	-1.35683	6.87821	-2.97924	0.00380042	0.697449	-2.89427
Single-cell pbulk	NK_proliferating	Day 1	PTP4A2	0.480895	9.70604	2.96282	0.00414216	0.697449	2.86713
Single-cell pbulk	NK_proliferating	Day 1	CDAN1	1.37001	5.26879	2.94217	0.00429718	0.697449	2.85548
Single-cell pbulk	NK_proliferating	Day 1	MXRA7	-1.56667	6.68935	-2.90292	0.00478911	0.697449	-2.82089
Single-cell pbulk	NK_proliferating	Day 1	TMEM127	1.44642	6.04497	2.90184	0.00478922	0.697449	2.82088
Single-cell pbulk	NK_proliferating	Day 1	FAM120B	1.23329	6.94003	2.89674	0.00483318	0.697449	2.81795
Single-cell pbulk	NK_proliferating	Day 1	PIM2	-1.51312	6.61799	-2.89304	0.00493148	0.697449	-2.81148
Single-cell pbulk	NK_proliferating	Day 1	SLC12A9	1.33244	5.3269	2.8888	0.00494521	0.697449	2.81058
Single-cell pbulk	NK_proliferating	Day 1	LSP1	0.462127	10.4774	2.90595	0.00496508	0.697449	2.80929
Single-cell pbulk	NK_proliferating	Day 1	KCTD18	-1.48432	5.70901	-2.89129	0.00504687	0.697449	-2.80403
Single-cell pbulk	NK_proliferating	Day 28	RNF135	1.50259	5.67288	2.62811	0.0102472	0.708056	2.56737
Single-cell pbulk	NK_proliferating	Day 28	CDC20	-1.7883	6.37524	-2.6256	0.010416	0.70986	-2.5617
Single-cell pbulk	NK_proliferating	Day 28	TNPO3	1.28881	6.66026	2.60354	0.0109497	0.713409	2.5443
Single-cell pbulk	NK_proliferating	Day 28	FAM72B	-1.25265	4.97157	-2.59254	0.0112781	0.713409	-2.53396
Single-cell pbulk	NK_proliferating	Day 28	BCR	1.24815	6.21554	2.58682	0.0114832	0.713409	2.52764
Single-cell pbulk	NK_proliferating	Day 28	RANBP6	-1.2738	6.15709	-2.58805	0.0115113	0.713409	-2.52678
Single-cell pbulk	NK_proliferating	Day 28	TIMM9	1.45193	6.2813	2.57756	0.0117671	0.713409	2.51905
Single-cell pbulk	NK_proliferating	Day 28	SMG9	-1.44093	5.65207	-2.58131	0.0118765	0.713409	-2.51579
Single-cell pbulk	NK_proliferating	Day 28	PTK2B	-1.13817	7.34819	-2.57259	0.0119362	0.713409	-2.51403
Single-cell pbulk	NK_proliferating	Day 28	RNF31	-1.41665	6.01191	-2.57366	0.0119688	0.713409	-2.51306
Single-cell pbulk	NK_proliferating	Day 28	RNFT1	1.35048	5.9067	2.57208	0.0120034	0.713409	2.51204
Single-cell pbulk	NK_proliferating	Day 28	COA1	1.13565	6.86814	2.56832	0.0120345	0.713409	2.51113
Single-cell pbulk	NK_proliferating	Day 28	PATL2	-1.3535	5.95454	-2.57468	0.0120455	0.713409	-2.51081
Single-cell pbulk	NK_proliferating	Day 28	PPP1R15A	-1.08922	7.85595	-2.56145	0.0123094	0.717722	-2.50315
Single-cell pbulk	NK_proliferating	Day 28	FANCG	1.31985	6.5214	2.55124	0.0125952	0.717722	2.49501
Single-cell pbulk	NK_proliferating	Day 28	ATXN2	1.37271	6.42994	2.54856	0.0127303	0.717722	2.49123
Single-cell pbulk	NK_proliferating	Day 28	HIST2H2BF	-1.41653	5.12656	-2.5495	0.0127842	0.717722	-2.48973
Single-cell pbulk	NK_proliferating	Day 28	INSIG1	-1.22667	7.33802	-2.54573	0.0128397	0.717722	-2.48819
Single-cell pbulk	NK_proliferating	Day 28	ZNF569	1.32763	5.33904	2.53444	0.0131646	0.720175	2.47928
Single-cell pbulk	NK_proliferating	Day 28	TSR2	-1.03469	7.43074	-2.5342	0.0131731	0.720175	-2.47906
Single-cell pbulk	NK_proliferating	Day 1	HSD17B11	1.13032	7.16663	2.86227	0.00548181	0.72081	2.77727
Single-cell pbulk	NK_proliferating	Day 1	TXN2	-0.889934	7.70036	-2.85412	0.00552722	0.72081	-2.77459
Single-cell pbulk	NK_proliferating	Day 1	F2R	1.38632	6.97037	2.83737	0.00576759	0.72081	2.76071
Single-cell pbulk	NK_proliferating	Day 1	SFT2D1	1.06437	7.29625	2.82919	0.00588613	0.72081	2.75406
Single-cell pbulk	NK_proliferating	Day 1	ABCF1	0.906603	7.67774	2.82571	0.00603382	0.72081	2.74594
Single-cell pbulk	NK_proliferating	Day 1	P2RY10	1.3684	5.35527	2.81621	0.00608523	0.72081	2.74315
Single-cell pbulk	NK_proliferating	Day 28	STK11	-1.32289	5.99704	-2.52108	0.0136366	0.72296	-2.4667
Single-cell pbulk	NK_proliferating	Day 28	GOLM1	-1.51079	5.56096	-2.52413	0.0137161	0.72296	-2.46461
Single-cell pbulk	NK_proliferating	Day 28	ZNF682	1.39566	5.47146	2.51796	0.0137491	0.72296	2.46375
Single-cell pbulk	NK_proliferating	Day 28	ZDHHC7	1.16696	6.12945	2.51641	0.0138053	0.72296	2.46229
Single-cell pbulk	NK_proliferating	Day 1	STAT6	-1.35445	6.84101	-2.8093	0.00629827	0.728696	-2.73183
Single-cell pbulk	NK_proliferating	Baseline	NOD1	1.10734	5.71966	2.58517	0.0115029	0.743467	2.52704
Single-cell pbulk	NK_proliferating	Baseline	C9orf156	-1.14757	5.55903	-2.58424	0.0117098	0.743467	-2.52077
Single-cell pbulk	NK_proliferating	Baseline	SPOCK2	-1.497	6.92925	-2.59622	0.0118787	0.743467	-2.51573
Single-cell pbulk	NK_proliferating	Baseline	FCRL3	-1.16818	6.50583	-2.58664	0.0119422	0.743467	-2.51385
Single-cell pbulk	NK_proliferating	Baseline	SMAD5	1.18333	6.54549	2.57524	0.0119552	0.743467	2.51346
Single-cell pbulk	NK_proliferating	Day 1	CSNK1E	1.26503	6.49595	2.79532	0.00663029	0.744242	2.71486
Single-cell pbulk	NK_proliferating	Day 1	EIF4H	-0.657014	8.53826	-2.78742	0.00673184	0.744242	-2.70983
Single-cell pbulk	NK_proliferating	Day 28	IFT57	1.29355	5.58963	2.49591	0.0146137	0.757326	2.44181
Single-cell pbulk	NK_proliferating	Baseline	LIN52	-1.21537	6.07129	-2.57033	0.0123452	0.758241	-2.50212
Single-cell pbulk	NK_proliferating	Day 28	HERC1	-1.30943	6.92346	-2.4853	0.0151003	0.758519	-2.42997
Single-cell pbulk	NK_proliferating	Day 28	MTMR12	1.18286	6.31059	2.48229	0.0151393	0.758519	2.42903
Single-cell pbulk	NK_proliferating	Day 28	MTFR1L	1.40691	5.71824	2.48088	0.0152167	0.758519	2.42718
Single-cell pbulk	NK_proliferating	Day 28	SLC39A4	1.5278	5.86811	2.47768	0.0152775	0.758519	2.42573
Single-cell pbulk	NK_proliferating	Day 28	AKT3	1.35426	5.94217	2.47442	0.0155014	0.758519	2.42045
Single-cell pbulk	NK_proliferating	Day 28	PPP1R10	-1.2279	6.75314	-2.47055	0.0156256	0.758519	-2.41755
Single-cell pbulk	NK_proliferating	Day 28	BRK1	0.602521	9.22484	2.46822	0.015704	0.758519	2.41572
Single-cell pbulk	NK_proliferating	Day 28	DCAF5	-1.01974	7.3196	-2.46262	0.0159247	0.761782	-2.41064
Single-cell pbulk	NK_proliferating	Baseline	GALNT11	1.08207	6.10892	2.5464	0.0127546	0.762501	2.49055
Single-cell pbulk	NK_proliferating	Baseline	APBB1IP	-0.529407	8.97207	-2.54714	0.012758	0.762501	-2.49045
Single-cell pbulk	NK_proliferating	Baseline	ZNF787	1.112	6.07733	2.54063	0.0129614	0.762501	2.48483
Single-cell pbulk	NK_proliferating	Baseline	ATP6V0E2	-1.10096	6.7178	-2.53526	0.0132476	0.762501	-2.47704
Single-cell pbulk	NK_proliferating	Baseline	MTMR1	1.15586	5.88935	2.52276	0.0135765	0.762501	2.46828
Single-cell pbulk	NK_proliferating	Baseline	ADI1	-1.07767	6.87362	-2.52106	0.0136375	0.762501	-2.46667
Single-cell pbulk	NK_proliferating	Baseline	MED12	1.16851	5.72296	2.52996	0.0137512	0.762501	2.4637
Single-cell pbulk	NK_proliferating	Baseline	TUBA1B	-0.674109	12.4151	-2.52654	0.0137756	0.762501	-2.46306
Single-cell pbulk	NK_proliferating	Baseline	C10orf128	-1.1265	5.31609	-2.52218	0.013794	0.762501	-2.46258
Single-cell pbulk	NK_proliferating	Baseline	NCAPG2	-1.20533	6.94584	-2.51084	0.0141497	0.763437	-2.45344
Single-cell pbulk	NK_proliferating	Baseline	ZNF282	-1.05455	5.54428	-2.50887	0.014368	0.763437	-2.44793
Single-cell pbulk	NK_proliferating	Baseline	MATK	-0.570866	9.58171	-2.50239	0.0144575	0.763437	-2.44569
Single-cell pbulk	NK_proliferating	Baseline	SMEK1	0.783853	8.09816	2.48988	0.014799	0.763437	2.43726
Single-cell pbulk	NK_proliferating	Baseline	IMPACT	1.11562	5.19526	2.49033	0.0148029	0.763437	2.43716
Single-cell pbulk	NK_proliferating	Baseline	FBXW8	-1.27324	5.605	-2.48774	0.0148877	0.763437	-2.4351
Single-cell pbulk	NK_proliferating	Baseline	ARFGAP3	-0.817155	7.61175	-2.49093	0.0151428	0.763437	-2.42894
Single-cell pbulk	NK_proliferating	Baseline	TMEM102	1.05291	5.2697	2.47739	0.0153001	0.763437	2.4252
Single-cell pbulk	NK_proliferating	Baseline	JUND	0.303142	10.3808	2.47132	0.0155425	0.763437	2.41948
Single-cell pbulk	NK_proliferating	Baseline	DDA1	1.03313	7.01221	2.46514	0.0158368	0.763437	2.41265
Single-cell pbulk	NK_proliferating	Baseline	RNF214	-1.09424	5.64314	-2.4703	0.0159251	0.763437	-2.41063
Single-cell pbulk	NK_proliferating	Baseline	BCCIP	-0.949017	7.21153	-2.46745	0.016022	0.763437	-2.40841
Single-cell pbulk	NK_proliferating	Baseline	LARS2	1.18658	5.20062	2.46716	0.0160408	0.763437	2.40799
Single-cell pbulk	NK_proliferating	Baseline	CDK5RAP3	0.831372	7.57187	2.45548	0.0161831	0.763437	2.40476
Single-cell pbulk	NK_proliferating	Baseline	BMI1	-1.19094	6.25972	-2.46905	0.0162179	0.763437	-2.40397
Single-cell pbulk	NK_proliferating	Baseline	HDAC5	1.15409	5.01559	2.45365	0.0162954	0.763437	2.40223
Single-cell pbulk	NK_proliferating	Baseline	WRAP53	1.03527	5.88793	2.44853	0.0164975	0.763437	2.39772
Single-cell pbulk	NK_proliferating	Baseline	SLBP	-0.598167	9.01739	-2.45188	0.0165731	0.763437	-2.39604
Single-cell pbulk	NK_proliferating	Day 1	STX16	1.14079	6.86667	2.7696	0.007089	0.766691	2.69263
Single-cell pbulk	NK_proliferating	Baseline	BCAS3	1.14881	5.34013	2.44338	0.0172043	0.768107	2.38231
Single-cell pbulk	NK_proliferating	Baseline	KDM4B	-1.19502	5.46395	-2.43299	0.0174296	0.768107	-2.37752
Single-cell pbulk	NK_proliferating	Baseline	COQ2	-1.14904	5.81847	-2.43243	0.0174866	0.768107	-2.37631
Single-cell pbulk	NK_proliferating	Baseline	GSTM4	-1.14024	5.69281	-2.42933	0.0175645	0.768107	-2.37467
Single-cell pbulk	NK_proliferating	Baseline	STT3B	0.832312	7.87996	2.4257	0.0177688	0.768107	2.3704
Single-cell pbulk	NK_proliferating	Baseline	FBP1	-1.15272	5.78181	-2.42964	0.0179016	0.768107	-2.36765
Single-cell pbulk	NK_proliferating	Baseline	CPSF3	-1.12979	6.22949	-2.4135	0.0185006	0.768107	-2.35544
Single-cell pbulk	NK_proliferating	Baseline	ATP5B	0.463635	9.85585	2.40782	0.0185144	0.768107	2.35517
Single-cell pbulk	NK_proliferating	Baseline	BBIP1	1.09963	5.94366	2.41767	0.0185251	0.768107	2.35495
Single-cell pbulk	NK_proliferating	Baseline	RBBP5	1.08659	6.27174	2.40251	0.0188065	0.768107	2.34934
Single-cell pbulk	NK_proliferating	Baseline	ASCC1	1.13721	6.01623	2.39684	0.0188337	0.768107	2.34881
Single-cell pbulk	NK_proliferating	Baseline	ZDHHC2	-1.08586	6.31969	-2.39614	0.018845	0.768107	-2.34858
Single-cell pbulk	NK_proliferating	Baseline	CC2D1A	-0.993986	6.33082	-2.39549	0.0188776	0.768107	-2.34794
Single-cell pbulk	NK_proliferating	Baseline	TOE1	-1.07126	5.73043	-2.39525	0.0188874	0.768107	-2.34775
Single-cell pbulk	NK_proliferating	Baseline	EFTUD1	1.15387	6.03612	2.38688	0.0192937	0.768107	2.33981
Single-cell pbulk	NK_proliferating	Baseline	TMEM109	-0.482111	8.78543	-2.38462	0.0194045	0.768107	-2.33767
Single-cell pbulk	NK_proliferating	Baseline	C12orf65	-1.01761	6.48075	-2.38426	0.0194225	0.768107	-2.33732
Single-cell pbulk	NK_proliferating	Baseline	FANCM	-1.05824	5.92527	-2.38019	0.0196285	0.768107	-2.33337
Single-cell pbulk	NK_proliferating	Baseline	LPGAT1	0.569801	7.8999	2.37809	0.0198522	0.768107	2.32913
Single-cell pbulk	NK_proliferating	Baseline	C6orf47	1.10398	5.85239	2.37839	0.019942	0.768107	2.32744
Single-cell pbulk	NK_proliferating	Baseline	XIAP	1.13743	6.35018	2.3746	0.0199647	0.768107	2.32701
Single-cell pbulk	NK_proliferating	Baseline	HDHD2	-1.0766	6.06904	-2.37229	0.0201591	0.768107	-2.32337
Single-cell pbulk	NK_proliferating	Baseline	PCGF3	1.02986	5.36971	2.36167	0.020564	0.768107	2.31589
Single-cell pbulk	NK_proliferating	Baseline	PAPSS1	1.09819	5.93639	2.36878	0.0206267	0.768107	2.31475
Single-cell pbulk	NK_proliferating	Baseline	TBXAS1	-1.00534	7.13462	-2.36693	0.0206728	0.768107	-2.31391
Single-cell pbulk	NK_proliferating	Baseline	ARL6IP4	-0.430798	9.41177	-2.36474	0.0207125	0.768107	-2.31319
Single-cell pbulk	NK_proliferating	Baseline	DDX23	-0.948652	6.97318	-2.3608	0.0208431	0.768107	-2.31081
Single-cell pbulk	NK_proliferating	Day 28	UTP18	1.22184	6.74484	2.45476	0.0162138	0.768225	2.40407
Single-cell pbulk	NK_proliferating	Baseline	ARHGEF18	-0.990573	5.52041	-2.36108	0.0210921	0.76896	-2.30633
Single-cell pbulk	NK_proliferating	Baseline	PABPC4	1.03516	6.53681	2.35802	0.0211754	0.76896	2.30484
Single-cell pbulk	NK_proliferating	Day 28	CSPP1	1.43969	5.74851	2.45123	0.0164451	0.771834	2.39888
Single-cell pbulk	NK_proliferating	Baseline	KLRB1	-0.610692	9.98791	-2.35687	0.0217121	0.778744	-2.29537
Single-cell pbulk	NK_proliferating	Baseline	SAMD8	1.16725	5.34193	2.3435	0.0217579	0.778744	2.29457
Single-cell pbulk	NK_proliferating	Baseline	RMND1	1.09725	5.56014	2.33283	0.0221082	0.78563	2.2885
Single-cell pbulk	NK_proliferating	Baseline	C1orf52	-0.892973	6.68595	-2.32895	0.0223497	0.788578	-2.28437
Single-cell pbulk	NK_proliferating	Day 28	BBS2	-1.22062	5.05734	-2.43607	0.0170142	0.791082	-2.3864
Single-cell pbulk	NK_proliferating	Day 1	CRY2	1.43332	5.52767	2.74454	0.00756691	0.79328	2.67081
Single-cell pbulk	NK_proliferating	Day 1	WIBG	-1.30544	6.5941	-2.76334	0.00765376	0.79328	-2.66697
Single-cell pbulk	NK_proliferating	Day 28	CINP	-1.30837	5.96766	-2.42561	0.0176195	0.794394	-2.37352
Single-cell pbulk	NK_proliferating	Day 28	HERC4	1.18506	6.65073	2.41934	0.0177969	0.794394	2.36982
Single-cell pbulk	NK_proliferating	Day 28	DTNB	1.25138	5.53306	2.41522	0.0180015	0.794394	2.36559
Single-cell pbulk	NK_proliferating	Day 28	VPS26A	-1.04516	7.61076	-2.40613	0.0184326	0.794394	-2.35681
Single-cell pbulk	NK_proliferating	Day 28	ADA	-0.9831	7.45495	-2.4053	0.018433	0.794394	-2.3568
Single-cell pbulk	NK_proliferating	Day 28	RAB9A	-0.942706	6.97852	-2.40335	0.018564	0.794394	-2.35417
Single-cell pbulk	NK_proliferating	Day 28	DCLRE1C	-1.36876	6.36485	-2.40139	0.0186059	0.794394	-2.35334
Single-cell pbulk	NK_proliferating	Day 28	DHRS4L2	1.35074	6.06872	2.39654	0.0188257	0.794394	2.34896
Single-cell pbulk	NK_proliferating	Day 28	ZNF507	-1.21711	5.82976	-2.39829	0.0188401	0.794394	-2.34868
Single-cell pbulk	NK_proliferating	Day 28	S100PBP	1.02368	6.807	2.39634	0.018948	0.794394	2.34655
Single-cell pbulk	NK_proliferating	Day 28	NEMF	-0.965669	7.6255	-2.39323	0.018985	0.794394	-2.34583
Single-cell pbulk	NK_proliferating	Day 28	HNRNPA1L2	1.21647	5.44759	2.39395	0.0191963	0.794394	2.3417
Single-cell pbulk	NK_proliferating	Day 28	ARAF	-1.11705	6.81031	-2.38801	0.0192487	0.794394	-2.34068
Single-cell pbulk	NK_proliferating	Day 28	BTG2	-0.971886	7.76185	-2.38689	0.0193209	0.794394	-2.33928
Single-cell pbulk	NK_proliferating	Baseline	PGBD2	-1.13663	5.24309	-2.31901	0.0228839	0.796936	-2.27537
Single-cell pbulk	NK_proliferating	Baseline	MCM9	0.968022	5.93089	2.31652	0.0234858	0.796936	2.26544
Single-cell pbulk	NK_proliferating	Baseline	RREB1	1.08434	5.2802	2.30658	0.0236017	0.796936	2.26355
Single-cell pbulk	NK_proliferating	Baseline	ATXN1	1.06596	5.36319	2.30466	0.0237179	0.796936	2.26167
Single-cell pbulk	NK_proliferating	Baseline	DNAJB14	0.579222	7.68769	2.28996	0.0245928	0.796936	2.24774
Single-cell pbulk	NK_proliferating	Baseline	AIP	-0.591251	7.94371	-2.2886	0.0248727	0.796936	-2.24337
Single-cell pbulk	NK_proliferating	Baseline	ALG5	-0.867538	6.92174	-2.2821	0.0250828	0.796936	-2.24013
Single-cell pbulk	NK_proliferating	Baseline	CSNK1A1	0.590163	8.27067	2.28187	0.0250888	0.796936	2.24003
Single-cell pbulk	NK_proliferating	Baseline	TIMM21	-1.06032	5.76087	-2.2812	0.0257294	0.796936	-2.23027
Single-cell pbulk	NK_proliferating	Baseline	PTPRCAP	-0.300775	11.2172	-2.27415	0.0257661	0.796936	-2.22972
Single-cell pbulk	NK_proliferating	Baseline	GPATCH11	1.10327	6.10771	2.27547	0.0258291	0.796936	2.22877
Single-cell pbulk	NK_proliferating	Baseline	TTC21B	1.12191	6.32155	2.272	0.0259021	0.796936	2.22768
Single-cell pbulk	NK_proliferating	Baseline	NSUN4	1.04837	5.29494	2.26679	0.0260617	0.796936	2.22529
Single-cell pbulk	NK_proliferating	Baseline	ZNF101	1.05487	5.3501	2.27175	0.0260894	0.796936	2.22488
Single-cell pbulk	NK_proliferating	Baseline	PPP3CC	0.752769	7.9124	2.26617	0.0261527	0.796936	2.22394
Single-cell pbulk	NK_proliferating	Baseline	ENPP4	-1.16844	6.62472	-2.26148	0.0263772	0.796936	-2.22061
Single-cell pbulk	NK_proliferating	Baseline	NME1	1.1505	5.91361	2.26102	0.0264078	0.796936	2.22016
Single-cell pbulk	NK_proliferating	Baseline	TGDS	0.939378	5.44177	2.25837	0.0265788	0.796936	2.21765
Single-cell pbulk	NK_proliferating	Baseline	RC3H1	-0.885969	6.79795	-2.25647	0.0267023	0.796936	-2.21584
Single-cell pbulk	NK_proliferating	Baseline	CLN3.1	-0.988765	6.46199	-2.25453	0.0268445	0.796936	-2.21377
Single-cell pbulk	NK_proliferating	Baseline	MYL6	-0.261694	11.3889	-2.26108	0.0268624	0.796936	-2.21351
Single-cell pbulk	NK_proliferating	Baseline	CASK	1.03584	5.58059	2.25362	0.0268892	0.796936	2.21312
Single-cell pbulk	NK_proliferating	Baseline	ACOT4	-1.02569	5.80616	-2.25173	0.0270327	0.796936	-2.21104
Single-cell pbulk	NK_proliferating	Baseline	FAM210B	-1.0554	5.11784	-2.25749	0.0270454	0.796936	-2.21086
Single-cell pbulk	NK_proliferating	Baseline	CCDC159	-1.037	5.39835	-2.24912	0.0271858	0.796936	-2.20884
Single-cell pbulk	NK_proliferating	Baseline	COASY	-0.862686	6.70678	-2.24743	0.0272987	0.796936	-2.20722
Single-cell pbulk	NK_proliferating	Baseline	PPDPF	-0.420407	10.8461	-2.24803	0.0274499	0.796936	-2.20506
Single-cell pbulk	NK_proliferating	Baseline	ZNF276	0.82602	7.23044	2.24318	0.0275826	0.796936	2.20317
Single-cell pbulk	NK_proliferating	Baseline	AKAP7	1.059	5.84776	2.23887	0.0278738	0.796936	2.19906
Single-cell pbulk	NK_proliferating	Baseline	MX2	1.04018	5.08112	2.23965	0.0281925	0.796936	2.1946
Single-cell pbulk	NK_proliferating	Baseline	C15orf40	-0.949815	6.56503	-2.23834	0.028202	0.796936	-2.19446
Single-cell pbulk	NK_proliferating	Baseline	ADPGK	0.917189	7.05762	2.2342	0.0282418	0.796936	2.19391
Single-cell pbulk	NK_proliferating	Baseline	PRR14L	0.966443	6.49301	2.22805	0.0286165	0.796936	2.18873
Single-cell pbulk	NK_proliferating	Baseline	ULK1	1.09304	5.30936	2.23588	0.0287149	0.796936	2.18738
Single-cell pbulk	NK_proliferating	Baseline	EVI5L	0.88644	4.98516	2.2251	0.0288211	0.796936	2.18593
Single-cell pbulk	NK_proliferating	Baseline	NCOA3	1.0321	6.00234	2.2278	0.029084	0.796936	2.18235
Single-cell pbulk	NK_proliferating	Baseline	ASH2L	0.9038	6.50906	2.2199	0.0291859	0.796936	2.18097
Single-cell pbulk	NK_proliferating	Baseline	EHMT2	0.981915	6.39236	2.21965	0.0292039	0.796936	2.18072
Single-cell pbulk	NK_proliferating	Baseline	SIGLEC7	-1.27395	6.57639	-2.22297	0.0293128	0.796936	-2.17925
Single-cell pbulk	NK_proliferating	Baseline	CCNL2	-0.879142	6.53415	-2.23093	0.0294144	0.796936	-2.17789
Single-cell pbulk	NK_proliferating	Baseline	SNX5	-0.633232	7.90802	-2.21966	0.029516	0.796936	-2.17652
Single-cell pbulk	NK_proliferating	Baseline	RNASEH2C	-0.710435	7.94214	-2.2215	0.0295828	0.796936	-2.17563
Single-cell pbulk	NK_proliferating	Baseline	RGS1	1.3134	5.35012	2.22311	0.0295955	0.796936	2.17546
Single-cell pbulk	NK_proliferating	Baseline	SNRPA	-0.646936	8.1435	-2.22093	0.0296566	0.796936	-2.17465
Single-cell pbulk	NK_proliferating	Baseline	PYROXD2	1.0737	5.50365	2.20751	0.030072	0.796936	2.16914
Single-cell pbulk	NK_proliferating	Baseline	PDK1	0.98351	5.19925	2.21316	0.0300754	0.796936	2.1691
Single-cell pbulk	NK_proliferating	Baseline	ARMC5	0.888222	5.46481	2.20443	0.0302962	0.796936	2.1662
Single-cell pbulk	NK_proliferating	Baseline	TRIM52-AS1	-1.03953	6.12513	-2.20845	0.0303727	0.796936	-2.1652
Single-cell pbulk	NK_proliferating	Baseline	TMEM199	-0.965606	6.16004	-2.20631	0.0304734	0.796936	-2.16388
Single-cell pbulk	NK_proliferating	Baseline	SH2D1B	0.518418	8.76038	2.20253	0.0305959	0.796936	2.16229
Single-cell pbulk	NK_proliferating	Day 1	MAP3K3	1.09175	6.52559	2.72397	0.00788068	0.80013	2.65714
Single-cell pbulk	NK_proliferating	Day 28	SLC7A6OS	-1.21175	6.13572	-2.38003	0.0196522	0.800287	-2.33292
Single-cell pbulk	NK_proliferating	Day 28	SPECC1	1.36501	6.19691	2.37776	0.019786	0.800287	2.33038
Single-cell pbulk	NK_proliferating	Baseline	TESC	-0.887966	7.07549	-2.19163	0.0314201	0.802137	-2.15171
Single-cell pbulk	NK_proliferating	Baseline	RNF19A	0.829142	7.15148	2.19042	0.0315743	0.802137	2.14976
Single-cell pbulk	NK_proliferating	Baseline	B4GALT7	1.11198	5.20999	2.20063	0.0315773	0.802137	2.14972
Single-cell pbulk	NK_proliferating	Baseline	ZNF281	1.00611	5.80717	2.18646	0.0316489	0.802137	2.14882
Single-cell pbulk	NK_proliferating	Baseline	GAB3	0.945043	6.62261	2.18609	0.0316602	0.802137	2.14867
Single-cell pbulk	NK_proliferating	Baseline	RNF5	-0.663646	7.42327	-2.18473	0.031763	0.802137	-2.14738
Single-cell pbulk	NK_proliferating	Day 1	APOL3	-1.36018	6.17031	-2.7175	0.00809538	0.802751	-2.64807
Single-cell pbulk	NK_proliferating	Day 1	RARS2	-1.34049	5.82018	-2.70633	0.00827464	0.802751	-2.64065
Single-cell pbulk	NK_proliferating	Day 1	CUEDC2	-1.07917	7.18002	-2.70239	0.00839057	0.802751	-2.63594
Single-cell pbulk	NK_proliferating	Baseline	RHBDD2	-0.981581	6.96954	-2.1834	0.0319939	0.802942	-2.14449
Single-cell pbulk	NK_proliferating	Baseline	NFIL3	-1.06412	6.36168	-2.18218	0.0324247	0.802942	-2.13914
Single-cell pbulk	NK_proliferating	Baseline	ZNF362	-0.968541	5.76872	-2.16999	0.0329013	0.802942	-2.13329
Single-cell pbulk	NK_proliferating	Baseline	TXNIP	-0.527486	11.5716	-2.18788	0.0329314	0.802942	-2.13292
Single-cell pbulk	NK_proliferating	Baseline	CD63	0.444314	9.98055	2.17558	0.0330549	0.802942	2.13142
Single-cell pbulk	NK_proliferating	Baseline	PHF12	1.11513	6.38949	2.16303	0.0334505	0.802942	2.12663
Single-cell pbulk	NK_proliferating	Baseline	MBOAT7	-1.07178	5.80498	-2.16148	0.0339423	0.802942	-2.12076
Single-cell pbulk	NK_proliferating	Baseline	PTPN18	-0.522976	8.42634	-2.15903	0.0340681	0.802942	-2.11926
Single-cell pbulk	NK_proliferating	Baseline	FLNA	0.370152	10.3436	2.1539	0.0345061	0.802942	2.11411
Single-cell pbulk	NK_proliferating	Baseline	CYB5R1	-1.00629	5.79971	-2.14772	0.034688	0.802942	-2.11198
Single-cell pbulk	NK_proliferating	Baseline	GNAS	-0.357118	10.4594	-2.15799	0.0349174	0.802942	-2.10932
Single-cell pbulk	NK_proliferating	Baseline	TIMM9	-1.03613	6.2813	-2.14032	0.0353152	0.802942	-2.10473
Single-cell pbulk	NK_proliferating	Baseline	NBPF12	0.967051	5.39267	2.13971	0.0353506	0.802942	2.10432
Single-cell pbulk	NK_proliferating	Baseline	MFSD1	-0.882939	6.33543	-2.13558	0.0356993	0.802942	-2.10034
Single-cell pbulk	NK_proliferating	Baseline	AC093323.3	0.895231	6.37891	2.13439	0.0357971	0.802942	2.09922
Single-cell pbulk	NK_proliferating	Baseline	FUT7	-1.15399	5.4404	-2.13982	0.0358355	0.802942	-2.09879
Single-cell pbulk	NK_proliferating	Baseline	SPATA5	-0.986447	5.92618	-2.13788	0.035987	0.802942	-2.09707
Single-cell pbulk	NK_proliferating	Baseline	ASB6	-0.997192	5.83137	-2.13148	0.0360434	0.802942	-2.09644
Single-cell pbulk	NK_proliferating	Baseline	BCR	0.860332	6.21554	2.13179	0.0360543	0.802942	2.09631
Single-cell pbulk	NK_proliferating	Baseline	ABHD13	1.01094	5.87404	2.13512	0.036065	0.802942	2.09619
Single-cell pbulk	NK_proliferating	Baseline	FASTK	0.699521	6.61237	2.13439	0.0362412	0.802942	2.09421
Single-cell pbulk	NK_proliferating	Baseline	EML2	0.968765	6.30285	2.12519	0.0366007	0.802942	2.09019
Single-cell pbulk	NK_proliferating	Baseline	MIR142	0.680714	8.11215	2.12887	0.0366149	0.802942	2.09003
Single-cell pbulk	NK_proliferating	Baseline	IGSF8	-1.06854	6.69879	-2.12455	0.0366394	0.802942	-2.08976
Single-cell pbulk	NK_proliferating	Baseline	DNAJA2	0.756991	7.61008	2.12379	0.036724	0.802942	2.08882
Single-cell pbulk	NK_proliferating	Baseline	HEBP2	1.02205	6.83134	2.13144	0.0367354	0.802942	2.08869
Single-cell pbulk	NK_proliferating	Baseline	CCDC23	0.887898	6.15044	2.12766	0.0368272	0.802942	2.08767
Single-cell pbulk	NK_proliferating	Baseline	COX14	0.549202	7.83189	2.13194	0.0368354	0.802942	2.08758
Single-cell pbulk	NK_proliferating	Baseline	RPRD1A	0.998905	6.26286	2.12823	0.0368433	0.802942	2.0875
Single-cell pbulk	NK_proliferating	Baseline	TVP23B	1.0614	5.69327	2.1207	0.0369864	0.802942	2.08591
Single-cell pbulk	NK_proliferating	Baseline	ATL3	0.807115	7.34704	2.11995	0.0370331	0.802942	2.0854
Single-cell pbulk	NK_proliferating	Baseline	NSA2	0.670495	7.91937	2.1224	0.0373884	0.802942	2.0815
Single-cell pbulk	NK_proliferating	Baseline	MTX1	-0.897851	6.70872	-2.11143	0.0378715	0.802942	-2.07624
Single-cell pbulk	NK_proliferating	Baseline	LINC00959	-0.90848	5.16913	-2.11223	0.0381862	0.802942	-2.07285
Single-cell pbulk	NK_proliferating	Baseline	COMMD3	1.07922	5.82879	2.11644	0.0382549	0.802942	2.07211
Single-cell pbulk	NK_proliferating	Baseline	RALBP1	-0.542964	7.92395	-2.10587	0.0382748	0.802942	-2.0719
Single-cell pbulk	NK_proliferating	Baseline	SNHG9	-0.961099	5.85618	-2.10418	0.0384616	0.802942	-2.0699
Single-cell pbulk	NK_proliferating	Baseline	TBC1D25	-1.0591	5.7206	-2.10611	0.0388986	0.802942	-2.06526
Single-cell pbulk	NK_proliferating	Baseline	LINC01003	1.0565	5.91392	2.09871	0.0389623	0.802942	2.06458
Single-cell pbulk	NK_proliferating	Baseline	ETV3	1.0281	5.82552	2.0959	0.0391744	0.802942	2.06235
Single-cell pbulk	NK_proliferating	Baseline	C17orf49	1.00987	5.68807	2.09834	0.0393294	0.802942	2.06072
Single-cell pbulk	NK_proliferating	Baseline	BTBD10	1.02376	6.13426	2.09264	0.0394727	0.802942	2.05923
Single-cell pbulk	NK_proliferating	Baseline	ZBTB16	-0.811266	7.40726	-2.09297	0.0395115	0.802942	-2.05882
Single-cell pbulk	NK_proliferating	Baseline	KIAA0226	0.966051	5.84219	2.0922	0.0395291	0.802942	2.05864
Single-cell pbulk	NK_proliferating	Baseline	ATF5	0.942729	5.21841	2.09116	0.0396091	0.802942	2.0578
Single-cell pbulk	NK_proliferating	Baseline	EME1	-0.937045	5.10679	-2.09471	0.0396636	0.802942	-2.05724
Single-cell pbulk	NK_proliferating	Baseline	SPPL2A	0.710281	7.55132	2.08659	0.0400318	0.802942	2.05342
Single-cell pbulk	NK_proliferating	Baseline	SH2B1	-0.899019	5.72706	-2.08226	0.040436	0.802942	-2.04927
Single-cell pbulk	NK_proliferating	Baseline	MKLN1	-0.818975	6.85548	-2.08197	0.0404679	0.802942	-2.04894
Single-cell pbulk	NK_proliferating	Baseline	ASMTL	0.962279	6.45681	2.0873	0.0405974	0.802942	2.04762
Single-cell pbulk	NK_proliferating	Baseline	SRBD1	0.934359	5.90037	2.0797	0.0406795	0.802942	2.04678
Single-cell pbulk	NK_proliferating	Baseline	GNAI3	-0.702528	7.63534	-2.07862	0.0407784	0.802942	-2.04578
Single-cell pbulk	NK_proliferating	Baseline	DLD	0.939201	6.702	2.0833	0.0408809	0.802942	2.04474
Single-cell pbulk	NK_proliferating	Baseline	CIAPIN1	-0.867013	6.61205	-2.07595	0.041031	0.802942	-2.04322
Single-cell pbulk	NK_proliferating	Baseline	AURKB	-1.14693	6.14791	-2.07461	0.0411584	0.802942	-2.04193
Single-cell pbulk	NK_proliferating	Baseline	EXOC2	0.82862	6.48269	2.07372	0.0412438	0.802942	2.04107
Single-cell pbulk	NK_proliferating	Baseline	SCYL1	0.873698	6.45015	2.07345	0.0412693	0.802942	2.04081
Single-cell pbulk	NK_proliferating	Baseline	KLHL20	-0.938039	5.70075	-2.07536	0.0413689	0.802942	-2.03981
Single-cell pbulk	NK_proliferating	Baseline	EED	-0.896132	6.37082	-2.07258	0.0413876	0.802942	-2.03963
Single-cell pbulk	NK_proliferating	Baseline	CD244	-0.70141	7.6384	-2.074	0.0417177	0.802942	-2.03632
Single-cell pbulk	NK_proliferating	Baseline	HCLS1	0.369534	9.51126	2.06781	0.0418339	0.802942	2.03517
Single-cell pbulk	NK_proliferating	Baseline	ANKRD13C	0.791194	5.91705	2.06641	0.0419458	0.802942	2.03406
Single-cell pbulk	NK_proliferating	Baseline	ATRIP	-0.894968	5.66249	-2.07119	0.0419628	0.802942	-2.03389
Single-cell pbulk	NK_proliferating	Day 28	HDDC3	-1.23602	6.51839	-2.37246	0.0200479	0.804342	-2.32545
Single-cell pbulk	NK_proliferating	Day 28	ORC2	1.2831	5.77741	2.36686	0.0203918	0.806548	2.31906
Single-cell pbulk	NK_proliferating	Day 28	PMS2	-1.27379	5.54512	-2.36432	0.0204271	0.806548	-2.31841
Single-cell pbulk	NK_proliferating	Baseline	PIGF	0.936748	6.04675	2.05952	0.042617	0.808029	2.02744
Single-cell pbulk	NK_proliferating	Baseline	GSKIP	-1.00945	5.49663	-2.0579	0.0427995	0.808029	-2.02566
Single-cell pbulk	NK_proliferating	Baseline	EXOSC9	-0.832704	6.96533	-2.05996	0.0429213	0.808029	-2.02448
Single-cell pbulk	NK_proliferating	Baseline	ANKH	-0.907135	5.69832	-2.05572	0.0429916	0.808029	-2.02379
Single-cell pbulk	NK_proliferating	Baseline	SERPINB9	0.890869	6.94658	2.05596	0.0430728	0.808029	2.023
Single-cell pbulk	NK_proliferating	Baseline	RAD51D	-0.929623	5.86644	-2.05816	0.0432032	0.808029	-2.02174
Single-cell pbulk	NK_proliferating	Baseline	UBQLN4	1.02085	5.49595	2.05107	0.0434949	0.81037	2.01893
Single-cell pbulk	NK_proliferating	Baseline	POP7	0.815101	7.10256	2.04847	0.0437421	0.81037	2.01655
Single-cell pbulk	NK_proliferating	Baseline	SMARCA5	0.590899	8.26978	2.04746	0.043817	0.81037	2.01584
Single-cell pbulk	NK_proliferating	Baseline	ZDHHC7	0.812995	6.12945	2.04304	0.0442599	0.81553	2.01162
Single-cell pbulk	NK_proliferating	Baseline	CDK2AP1	0.970766	6.21349	2.04984	0.0445415	0.816222	2.00896
Single-cell pbulk	NK_proliferating	Baseline	FTX	0.909666	4.9873	2.03818	0.0447558	0.816222	2.00694
Single-cell pbulk	NK_proliferating	Baseline	HSPBP1	-0.860092	6.48498	-2.03239	0.0453505	0.816222	-2.00139
Single-cell pbulk	NK_proliferating	Baseline	PDPK1	0.932776	6.08426	2.03609	0.0454281	0.816222	2.00067
Single-cell pbulk	NK_proliferating	Baseline	KIAA0368	1.07127	6.27192	2.03484	0.0454807	0.816222	2.00018
Single-cell pbulk	NK_proliferating	Baseline	MIER1	0.584017	8.06391	2.02888	0.0457159	0.816222	1.99801
Single-cell pbulk	NK_proliferating	Baseline	POLR2M	1.01454	6.16435	2.02988	0.0459038	0.816222	1.99628
Single-cell pbulk	NK_proliferating	Baseline	RUNX1	0.911143	6.87725	2.02923	0.0459305	0.816222	1.99603
Single-cell pbulk	NK_proliferating	Baseline	CCNY	-0.957989	6.21019	-2.02936	0.0461614	0.816222	-1.99391
Single-cell pbulk	NK_proliferating	Baseline	IL10RA	0.51022	8.23168	2.02066	0.0465783	0.816222	1.99011
Single-cell pbulk	NK_proliferating	Baseline	IRF2	-0.592317	7.63271	-2.01984	0.0466671	0.816222	-1.98931
Single-cell pbulk	NK_proliferating	Baseline	PABPC1L	-0.874366	5.34398	-2.01909	0.0467608	0.816222	-1.98846
Single-cell pbulk	NK_proliferating	Baseline	CCPG1	-0.851552	6.92899	-2.01783	0.0468792	0.816222	-1.98739
Single-cell pbulk	NK_proliferating	Baseline	KLHDC2	0.789223	6.95836	2.02217	0.0469526	0.816222	1.98673
Single-cell pbulk	NK_proliferating	Baseline	ITM2A	-0.872546	7.43556	-2.02894	0.0470723	0.816222	-1.98565
Single-cell pbulk	NK_proliferating	Baseline	IRF2BPL	0.882037	6.99868	2.01578	0.0470991	0.816222	1.98541
Single-cell pbulk	NK_proliferating	Baseline	NXT1	0.774752	7.19563	2.01527	0.0471522	0.816222	1.98493
Single-cell pbulk	NK_proliferating	Baseline	HES6	-0.869379	6.60083	-2.01435	0.0472507	0.816222	-1.98405
Single-cell pbulk	NK_proliferating	Day 28	DDX42	1.02207	7.45876	2.35649	0.0208832	0.816891	2.31009
Single-cell pbulk	NK_proliferating	Day 28	NAPA	-0.727026	8.41291	-2.35397	0.0210175	0.816891	-2.30767
Single-cell pbulk	NK_proliferating	Baseline	ANKRD17	-0.714546	7.10468	-2.00613	0.0481388	0.828686	-1.97614
Single-cell pbulk	NK_proliferating	Day 28	LRBA	1.11765	7.16205	2.33609	0.0219286	0.829322	2.2916
Single-cell pbulk	NK_proliferating	Day 28	PPP1R7	0.754038	7.97356	2.33109	0.0222044	0.829322	2.28685
Single-cell pbulk	NK_proliferating	Day 28	MITD1	-0.98226	6.50291	-2.32661	0.0225034	0.829322	-2.28176
Single-cell pbulk	NK_proliferating	Day 28	EIF4B	0.64638	8.75568	2.32537	0.0225248	0.829322	2.2814
Single-cell pbulk	NK_proliferating	Day 28	ITM2A	1.18933	7.43556	2.32882	0.0225342	0.829322	2.28124
Single-cell pbulk	NK_proliferating	Day 28	RNF25	1.14548	5.35781	2.32614	0.0225425	0.829322	2.2811
Single-cell pbulk	NK_proliferating	Day 28	PIK3R1	0.775704	8.74811	2.31778	0.0229541	0.829322	2.2742
Single-cell pbulk	NK_proliferating	Day 28	GPR18	-1.20065	5.25961	-2.31624	0.0230423	0.829322	-2.27273
Single-cell pbulk	NK_proliferating	Day 28	PML	1.18831	6.89496	2.30944	0.0234792	0.829322	2.26555
Single-cell pbulk	NK_proliferating	Day 28	SESN2	-1.26479	5.45607	-2.30987	0.0235654	0.829322	-2.26414
Single-cell pbulk	NK_proliferating	Day 28	RBBP5	1.25449	6.27174	2.30344	0.0237928	0.829322	2.26046
Single-cell pbulk	NK_proliferating	Day 28	LINC00847	-1.19267	5.41189	-2.30238	0.023884	0.829322	-2.25899
Single-cell pbulk	NK_proliferating	Day 28	TAF15	0.729306	9.40372	2.3011	0.0239887	0.829322	2.25731
Single-cell pbulk	NK_proliferating	Day 28	MED18	-1.20968	5.21706	-2.29902	0.0240483	0.829322	-2.25636
Single-cell pbulk	NK_proliferating	Day 28	UBAP2	1.25963	6.13487	2.29747	0.0241831	0.829322	2.25421
Single-cell pbulk	NK_proliferating	Day 28	ARID4B	-0.658607	8.52642	-2.29654	0.0241962	0.829322	-2.254
Single-cell pbulk	NK_proliferating	Day 28	SUMF2	0.861739	7.49229	2.29557	0.0242593	0.829322	2.253
Single-cell pbulk	NK_proliferating	Day 28	PIH1D1	-0.905923	7.25203	-2.2933	0.0244237	0.829322	-2.2504
Single-cell pbulk	NK_proliferating	Day 28	USP14	0.813177	7.73194	2.29263	0.0245046	0.829322	2.24912
Single-cell pbulk	NK_proliferating	Baseline	NCSTN	-0.900455	6.28003	-2.00498	0.0488464	0.830703	-1.96993
Single-cell pbulk	NK_proliferating	Baseline	CHP1	1.01809	5.99121	1.99644	0.0492047	0.830703	1.96681
Single-cell pbulk	NK_proliferating	Baseline	PPP2R2A	0.825917	6.68824	1.99609	0.0492432	0.830703	1.96648
Single-cell pbulk	NK_proliferating	Baseline	UBE2J2	-0.74378	7.00759	-1.99605	0.0492476	0.830703	-1.96644
Single-cell pbulk	NK_proliferating	Baseline	ASNSD1	-0.821934	6.43916	-1.99949	0.049433	0.830703	-1.96484
Single-cell pbulk	NK_proliferating	Baseline	SH2D2A	-0.701986	8.68135	-1.99372	0.049674	0.830703	-1.96276
Single-cell pbulk	NK_proliferating	Baseline	IMMT	0.639271	7.67142	1.99202	0.0496964	0.830703	1.96257
Single-cell pbulk	NK_proliferating	Baseline	SLC37A1	-0.901643	5.6217	-1.99179	0.0497327	0.830703	-1.96226
Single-cell pbulk	NK_proliferating	Baseline	CISD3	-0.60672	8.43778	-1.99294	0.0497587	0.830703	-1.96203
Single-cell pbulk	NK_proliferating	Day 28	C6orf48	-1.08777	6.65087	-2.28443	0.0249307	0.836537	-2.24247
Single-cell pbulk	NK_proliferating	Day 28	PGS1	1.21736	5.94774	2.28429	0.0250541	0.836537	2.24057
Single-cell pbulk	NK_proliferating	Day 28	IDH3B	-0.963782	7.29261	-2.27553	0.0254829	0.839512	-2.234
Single-cell pbulk	NK_proliferating	Day 28	THUMPD3	1.26079	6.49226	2.27509	0.025511	0.839512	2.23358
Single-cell pbulk	NK_proliferating	Day 28	KLHL24	-1.21903	6.01757	-2.27401	0.0256494	0.839512	-2.23148
Single-cell pbulk	NK_proliferating	Day 28	ATXN7L3	-1.20907	5.48696	-2.27331	0.0259704	0.844462	-2.22665
Single-cell pbulk	NK_proliferating	Day 28	UBE4B	-1.12496	6.07189	-2.25911	0.0265307	0.852137	-2.21835
Single-cell pbulk	NK_proliferating	Day 28	ZC3HAV1	-0.701385	8.32348	-2.25636	0.026739	0.852137	-2.21531
Single-cell pbulk	NK_proliferating	Day 28	TGS1	-0.801563	7.21882	-2.25642	0.0267674	0.852137	-2.21489
Single-cell pbulk	NK_proliferating	Day 28	PMS1	1.04854	6.88355	2.25131	0.0270409	0.852137	2.21093
Single-cell pbulk	NK_proliferating	Day 28	PDCD2	-0.920507	7.63734	-2.24981	0.0271408	0.852137	-2.20949
Single-cell pbulk	NK_proliferating	Day 28	KLHL9	1.26982	5.91515	2.24562	0.0275666	0.852137	2.2034
Single-cell pbulk	NK_proliferating	Day 28	ARGLU1	-0.439185	9.6329	-2.24256	0.0276773	0.852137	-2.20183
Single-cell pbulk	NK_proliferating	Day 28	PAXIP1-AS1	1.25976	5.49984	2.24146	0.0276982	0.852137	2.20153
Single-cell pbulk	NK_proliferating	Day 28	CLEC16A	1.04575	5.586	2.24211	0.027748	0.852137	2.20083
Single-cell pbulk	NK_proliferating	Day 28	NSUN5	-1.19108	6.32467	-2.23493	0.0282016	0.856135	-2.19447
Single-cell pbulk	NK_proliferating	Day 28	ILVBL	1.00053	6.17231	2.23342	0.0284076	0.856135	2.19161
Single-cell pbulk	NK_proliferating	Day 28	NOB1	-1.12618	6.40387	-2.2306	0.028439	0.856135	-2.19118
Single-cell pbulk	NK_proliferating	Day 28	TBC1D13	1.20854	5.2849	2.22731	0.0290076	0.856135	2.18338
Single-cell pbulk	NK_proliferating	Day 28	USP15	-0.804808	8.22582	-2.22135	0.0290837	0.856135	-2.18235
Single-cell pbulk	NK_proliferating	Day 28	FAM126A	1.29376	5.9657	2.21783	0.0294903	0.856135	2.17687
Single-cell pbulk	NK_proliferating	Day 28	CC2D1B	-1.14908	5.69074	-2.21277	0.0297384	0.856135	-2.17356
Single-cell pbulk	NK_proliferating	Day 28	ITPRIP	-1.28985	6.05917	-2.2141	0.0297707	0.856135	-2.17313
Single-cell pbulk	NK_proliferating	Day 28	ANKRD32	0.964929	6.60353	2.21137	0.0297937	0.856135	2.17282
Single-cell pbulk	NK_proliferating	Day 28	SEPT1	-0.601626	8.60766	-2.21181	0.0298783	0.856135	-2.1717
Single-cell pbulk	NK_proliferating	Day 28	CCDC174	1.11403	6.22897	2.20038	0.0310185	0.856135	2.15684
Single-cell pbulk	NK_proliferating	Day 28	SNX11	-1.19843	5.48702	-2.19351	0.0311017	0.856135	-2.15577
Single-cell pbulk	NK_proliferating	Day 28	SCMH1	1.19204	5.78346	2.19612	0.0311943	0.856135	2.15459
Single-cell pbulk	NK_proliferating	Day 28	RACGAP1	-1.4624	6.79903	-2.19213	0.0312227	0.856135	-2.15422
Single-cell pbulk	NK_proliferating	Day 28	FAM110A	1.22637	5.93769	2.19269	0.0312245	0.856135	2.1542
Single-cell pbulk	NK_proliferating	Day 28	ARL6IP5	-0.52027	9.31011	-2.19301	0.0312783	0.856135	-2.15351
Single-cell pbulk	NK_proliferating	Day 28	BCOR	-1.20192	5.64827	-2.18981	0.0314256	0.856135	-2.15164
Single-cell pbulk	NK_proliferating	Day 28	RHEB	-0.916075	8.04343	-2.1871	0.0316498	0.856135	-2.14881
Single-cell pbulk	NK_proliferating	Day 28	ALYREF	0.636382	9.35144	2.18688	0.0316718	0.856135	2.14853
Single-cell pbulk	NK_proliferating	Day 28	GSTP1	0.492466	10.9654	2.18608	0.0320649	0.856135	2.1436
Single-cell pbulk	NK_proliferating	Day 28	TATDN3	1.10015	5.15796	2.17616	0.0324207	0.856135	2.13919
Single-cell pbulk	NK_proliferating	Day 28	VAV3	0.88031	7.81175	2.17366	0.0326144	0.856135	2.1368
Single-cell pbulk	NK_proliferating	Day 28	TAF2	1.13246	6.08246	2.17341	0.0326419	0.856135	2.13646
Single-cell pbulk	NK_proliferating	Day 28	GORASP2	-0.790665	7.63129	-2.1705	0.0328612	0.856135	-2.13377
Single-cell pbulk	NK_proliferating	Day 28	ADAM15	1.14366	6.26807	2.16959	0.032989	0.856135	2.13222
Single-cell pbulk	NK_proliferating	Day 28	MED12	-1.12774	5.72296	-2.16908	0.0331917	0.856135	-2.12976
Single-cell pbulk	NK_proliferating	Day 28	ITFG1	1.10013	6.76537	2.16377	0.0333917	0.856135	2.12734
Single-cell pbulk	NK_proliferating	Day 28	ASNA1	-0.83573	7.90707	-2.15526	0.0340733	0.856135	-2.1192
Single-cell pbulk	NK_proliferating	Day 28	NAPRT1	1.13317	5.72835	2.15547	0.0341128	0.856135	2.11874
Single-cell pbulk	NK_proliferating	Day 28	HSPE1	0.630264	8.47049	2.15335	0.0342287	0.856135	2.11737
Single-cell pbulk	NK_proliferating	Day 28	ZNF101	1.14305	5.3501	2.15106	0.0344734	0.856135	2.11449
Single-cell pbulk	NK_proliferating	Day 28	TFRC	1.131	5.79927	2.15051	0.0345803	0.856135	2.11324
Single-cell pbulk	NK_proliferating	Day 28	ZNF410	-0.976893	6.27766	-2.14863	0.0347075	0.856135	-2.11175
Single-cell pbulk	NK_proliferating	Day 28	NAA35	1.19402	5.96	2.14799	0.0347175	0.856135	2.11164
Single-cell pbulk	NK_proliferating	Day 28	TRMU	1.29716	5.82787	2.14672	0.0348164	0.856135	2.11049
Single-cell pbulk	NK_proliferating	Day 28	TMEM219	0.822061	7.83201	2.14502	0.0349097	0.856135	2.1094
Single-cell pbulk	NK_proliferating	Day 28	MFSD1	1.06497	6.33543	2.14409	0.0350409	0.856135	2.10789
Single-cell pbulk	NK_proliferating	Day 28	URGCP	1.1129	5.3219	2.14341	0.0350433	0.856135	2.10786
Single-cell pbulk	NK_proliferating	Day 28	ZNF841	-1.15271	6.24573	-2.14554	0.0351498	0.856135	-2.10663
Single-cell pbulk	NK_proliferating	Day 28	SERGEF	1.081	5.60898	2.14071	0.0353315	0.856135	2.10454
Single-cell pbulk	NK_proliferating	Day 28	CNST	-0.98137	6.80817	-2.13993	0.0353357	0.856135	-2.10449
Single-cell pbulk	NK_proliferating	Day 28	MRPL22	0.987049	6.71448	2.14016	0.0353776	0.856135	2.10401
Single-cell pbulk	NK_proliferating	Day 28	H1FX-AS1	-1.21015	5.41592	-2.13539	0.0357877	0.856135	-2.09933
Single-cell pbulk	NK_proliferating	Day 28	SCAPER	1.13515	6.87821	2.13138	0.036052	0.856135	2.09634
Single-cell pbulk	NK_proliferating	Day 28	MED21	1.05602	5.5597	2.13113	0.0362072	0.856135	2.09459
Single-cell pbulk	NK_proliferating	Day 28	KIR3DL2	1.26889	5.30765	2.13283	0.0365363	0.856135	2.09091
Single-cell pbulk	NK_proliferating	Day 28	GLOD4	0.9265	7.36574	2.12385	0.0366957	0.856135	2.08913
Single-cell pbulk	NK_proliferating	Day 28	MPV17	-0.926623	6.85731	-2.12965	0.0366981	0.856135	-2.08911
Single-cell pbulk	NK_proliferating	Day 28	RP11-796E2.4	-1.03306	5.09401	-2.13071	0.0368146	0.856135	-2.08781
Single-cell pbulk	NK_proliferating	Day 28	C9orf114	1.07945	6.10469	2.12246	0.0369652	0.856135	2.08615
Single-cell pbulk	NK_proliferating	Day 28	MTG1	0.876204	7.22824	2.11959	0.0371383	0.856135	2.08424
Single-cell pbulk	NK_proliferating	Day 28	EIF4E	0.892478	7.21371	2.11711	0.0372818	0.856135	2.08266
Single-cell pbulk	NK_proliferating	Day 28	PHF7	-1.11369	5.7662	-2.11691	0.0373531	0.856135	-2.08188
Single-cell pbulk	NK_proliferating	Day 28	YEATS4	0.860209	7.53162	2.11024	0.0378851	0.856135	2.0761
Single-cell pbulk	NK_proliferating	Day 28	EIF1	-0.300155	11.3927	-2.10861	0.03803	0.856135	-2.07453
Single-cell pbulk	NK_proliferating	Day 28	KIAA0100	0.978511	6.74612	2.10545	0.0383247	0.856135	2.07136
Single-cell pbulk	NK_proliferating	Day 28	ZNF146	0.969245	6.42967	2.10415	0.0384281	0.856135	2.07026
Single-cell pbulk	NK_proliferating	Day 28	RAD54B	1.12009	5.49579	2.10557	0.0385456	0.856135	2.069
Single-cell pbulk	NK_proliferating	Day 28	TLK1	0.998675	7.50798	2.10336	0.03856	0.856135	2.06885
Single-cell pbulk	NK_proliferating	Day 28	ARFGAP3	0.868712	7.61175	2.10274	0.0386498	0.856135	2.0679
Single-cell pbulk	NK_proliferating	Day 28	OSBPL5	1.05696	7.30127	2.10109	0.0387738	0.856135	2.06658
Single-cell pbulk	NK_proliferating	Day 28	BIRC5	-1.36293	6.94147	-2.09959	0.0388398	0.856135	-2.06588
Single-cell pbulk	NK_proliferating	Day 28	SPOPL	0.996771	5.58421	2.10033	0.0389181	0.856135	2.06505
Single-cell pbulk	NK_proliferating	Day 28	ATP6V1C1	1.12629	5.9919	2.09867	0.0389223	0.856135	2.06501
Single-cell pbulk	NK_proliferating	Day 28	MYL6	0.28651	11.3889	2.09736	0.0391887	0.856135	2.0622
Single-cell pbulk	NK_proliferating	Day 28	TCTEX1D2	-1.07362	5.96043	-2.09371	0.0393749	0.856135	-2.06025
Single-cell pbulk	NK_proliferating	Day 28	CCNK	-0.754522	7.48805	-2.09397	0.039408	0.856135	-2.0599
Single-cell pbulk	NK_proliferating	Day 28	RBM28	-1.14408	6.43068	-2.08791	0.0399888	0.85727	-2.05386
Single-cell pbulk	NK_proliferating	Day 28	FCRL3	-1.04963	6.50583	-2.08854	0.0401531	0.85727	-2.05217
Single-cell pbulk	NK_proliferating	Day 28	PRPF3	-1.09887	6.65608	-2.08325	0.0403675	0.85727	-2.04997
Single-cell pbulk	NK_proliferating	Day 28	USP46	-1.15294	5.39477	-2.08322	0.0405068	0.85727	-2.04854
Single-cell pbulk	NK_proliferating	Day 28	TSC22D2	1.02589	6.20264	2.08225	0.0406381	0.85727	2.0472
Single-cell pbulk	NK_proliferating	Day 28	ESYT2	0.742935	8.02125	2.07921	0.0407923	0.85727	2.04564
Single-cell pbulk	NK_proliferating	Day 28	KIAA0391	-1.11204	5.6091	-2.07767	0.0409487	0.85727	-2.04405
Single-cell pbulk	NK_proliferating	Day 28	WDR81	0.911593	5.35638	2.07538	0.0412447	0.85727	2.04106
Single-cell pbulk	NK_proliferating	Day 28	SLC3A2	0.720461	7.74859	2.07399	0.0413368	0.85727	2.04014
Single-cell pbulk	NK_proliferating	Day 28	RSBN1	-1.03473	6.45297	-2.06979	0.0416595	0.85727	-2.03691
Single-cell pbulk	NK_proliferating	Day 28	DDX55	1.01278	6.26125	2.06302	0.0423264	0.85727	2.0303
Single-cell pbulk	NK_proliferating	Day 28	RAB11FIP3	-1.04844	5.77031	-2.06302	0.0424053	0.85727	-2.02952
Single-cell pbulk	NK_proliferating	Day 28	TP53BP2	-1.11668	6.28304	-2.06303	0.0424261	0.85727	-2.02932
Single-cell pbulk	NK_proliferating	Day 28	IFIT3	-1.19684	5.13141	-2.06195	0.0424472	0.85727	-2.02911
Single-cell pbulk	NK_proliferating	Day 28	DCAF6	-0.992363	5.8507	-2.06224	0.0425032	0.85727	-2.02856
Single-cell pbulk	NK_proliferating	Day 28	ITSN2	-0.852578	8.04466	-2.05973	0.0425968	0.85727	-2.02764
Single-cell pbulk	NK_proliferating	Day 28	WBP11	-0.692806	7.74155	-2.06056	0.0426303	0.85727	-2.02731
Single-cell pbulk	NK_proliferating	Day 28	SCO2	1.01728	5.32442	2.05911	0.0426574	0.85727	2.02705
Single-cell pbulk	NK_proliferating	Day 28	ZNF93	1.07686	5.34623	2.05833	0.0427343	0.85727	2.0263
Single-cell pbulk	NK_proliferating	Day 28	TMED3	-1.07445	6.92602	-2.05069	0.0434917	0.859211	-2.01896
Single-cell pbulk	NK_proliferating	Day 28	MED30	-0.885271	7.49052	-2.05017	0.0435432	0.859211	-2.01846
Single-cell pbulk	NK_proliferating	Day 28	DROSHA	-1.02367	5.66792	-2.04975	0.0436313	0.859211	-2.01762
Single-cell pbulk	NK_proliferating	Day 28	RPL36A	0.677424	8.54351	2.05011	0.0436551	0.859211	2.01739
Single-cell pbulk	NK_proliferating	Day 28	ZBTB38	0.934715	7.25182	2.0489	0.0436946	0.859211	2.01701
Single-cell pbulk	NK_proliferating	Day 28	TMEM214	1.16282	6.24076	2.04699	0.0438728	0.85932	2.0153
Single-cell pbulk	NK_proliferating	Day 28	N6AMT1	1.09503	5.12921	2.04357	0.0444463	0.863378	2.00986
Single-cell pbulk	NK_proliferating	Day 28	FADD	1.18035	5.93279	2.04125	0.0444716	0.863378	2.00962
Single-cell pbulk	NK_proliferating	Day 28	CSTB	-0.698334	8.66979	-2.03992	0.0447286	0.863378	-2.0072
Single-cell pbulk	NK_proliferating	Day 28	NOD1	1.00982	5.71966	2.03753	0.0448213	0.863378	2.00633
Single-cell pbulk	NK_proliferating	Day 28	ZNF611	1.1152	5.88864	2.0363	0.0449477	0.863378	2.00514
Single-cell pbulk	NK_proliferating	Day 28	NR1H2	-0.850106	7.08551	-2.03113	0.0454816	0.86695	-2.00017
Single-cell pbulk	NK_proliferating	Day 28	TRAF5	1.12509	6.63371	2.0319	0.0454822	0.86695	2.00017
Single-cell pbulk	NK_proliferating	Day 28	ARL3	1.18812	5.46548	2.02798	0.0458682	0.869023	1.9966
Single-cell pbulk	NK_proliferating	Day 28	NDUFAF6	1.09084	6.38735	2.02647	0.0461131	0.869023	1.99436
Single-cell pbulk	NK_proliferating	Day 28	SMIM12	-0.761412	7.04678	-2.02161	0.046578	0.869023	-1.99012
Single-cell pbulk	NK_proliferating	Day 28	ATG2A	-1.10728	5.83388	-2.02054	0.0466754	0.869023	-1.98923
Single-cell pbulk	NK_proliferating	Day 28	ANKRD10	0.650349	7.7256	2.01599	0.0470759	0.869023	1.98562
Single-cell pbulk	NK_proliferating	Day 28	CBWD2	1.0768	5.3912	2.01632	0.0473174	0.869023	1.98345
Single-cell pbulk	NK_proliferating	Day 28	CGGBP1	0.846149	7.74799	2.01104	0.0476715	0.869023	1.98029
Single-cell pbulk	NK_proliferating	Day 28	ARF5	0.430652	9.03571	2.01051	0.0477448	0.869023	1.97963
Single-cell pbulk	NK_proliferating	Day 28	PSIP1	0.529354	9.4329	2.00782	0.0480287	0.869023	1.97711
Single-cell pbulk	NK_proliferating	Day 28	CCDC66	-1.07349	6.10598	-2.00696	0.048049	0.869023	-1.97693
Single-cell pbulk	NK_proliferating	Day 28	IMMT	0.922907	7.67142	2.00562	0.0481942	0.869023	1.97565
Single-cell pbulk	NK_proliferating	Day 28	DVL3	1.26816	6.19949	2.01493	0.0484044	0.869023	1.9738
Single-cell pbulk	NK_proliferating	Day 28	SPATA5	1.08528	5.92618	2.00332	0.0485034	0.869023	1.97293
Single-cell pbulk	NK_proliferating	Day 28	TTC1	1.03207	6.71521	2.00194	0.0485975	0.869023	1.97211
Single-cell pbulk	NK_proliferating	Day 28	IGSF8	1.14839	6.69879	2.00284	0.0486141	0.869023	1.97196
Single-cell pbulk	NK_proliferating	Day 28	NR2C2AP	1.03292	6.39984	2.00222	0.0486268	0.869023	1.97185
Single-cell pbulk	NK_proliferating	Day 28	ZNF100	1.13744	6.20937	1.99956	0.0489363	0.869023	1.96915
Single-cell pbulk	NK_proliferating	Day 28	C2orf74	1.08805	5.64529	1.99976	0.0490074	0.869023	1.96853
Single-cell pbulk	NK_proliferating	Day 28	GINS1	1.03783	5.67591	1.99849	0.0490423	0.869023	1.96822
Single-cell pbulk	NK_proliferating	Day 28	DGKZ	0.600992	8.64229	1.99658	0.0492061	0.869023	1.9668
Single-cell pbulk	NK_proliferating	Day 28	SHMT1	0.822078	7.04408	1.99298	0.0495894	0.869023	1.96349
Single-cell pbulk	NK_proliferating	Day 28	FAHD2A	1.14474	6.08802	1.99286	0.0497873	0.869023	1.96179
Single-cell pbulk	NK_proliferating	Day 1	RDH11	-1.1409	6.66821	-2.66025	0.00957589	0.893239	-2.59078
Single-cell pbulk	NK_proliferating	Day 1	OGDH	-1.31937	6.57284	-2.64702	0.00973471	0.893239	-2.58511
Single-cell pbulk	NK_proliferating	Day 1	MGMT	-1.04339	7.42865	-2.65438	0.00987501	0.893239	-2.58018
Single-cell pbulk	NK_proliferating	Day 1	PIGF	-1.25693	6.04675	-2.62737	0.0102679	0.893301	-2.56667
Single-cell pbulk	NK_proliferating	Day 1	FBXO28	1.45415	5.57282	2.62386	0.0104758	0.893301	2.55972
Single-cell pbulk	NK_proliferating	Day 1	GPR75-ASB3	-1.32565	5.73462	-2.61937	0.0105462	0.893301	-2.55739
Single-cell pbulk	NK_proliferating	Day 1	ACSL3	1.35189	6.82723	2.61588	0.0105939	0.893301	2.55582
Single-cell pbulk	NK_proliferating	Day 1	UBA7	1.1355	6.23379	2.59812	0.0111776	0.900954	2.5371
Single-cell pbulk	NK_proliferating	Day 1	DHCR24	-1.28897	6.24836	-2.59647	0.0112623	0.900954	-2.53445
Single-cell pbulk	NK_proliferating	Day 1	ZNF821	-1.23896	4.85799	-2.59161	0.0115318	0.900954	-2.52616
Single-cell pbulk	NK_proliferating	Day 1	TMEM38B	1.2984	5.55985	2.58528	0.0115587	0.900954	2.52534
Single-cell pbulk	NK_proliferating	Day 1	CDADC1	-1.41031	5.5903	-2.58235	0.0115902	0.900954	-2.52438
Single-cell pbulk	NK_proliferating	Day 1	PGAP2	-1.36614	5.97793	-2.56122	0.0122621	0.918442	-2.50451
Single-cell pbulk	NK_proliferating	Day 1	HNRNPA0	-0.450959	9.49336	-2.56071	0.0123294	0.918442	-2.50257
Single-cell pbulk	NK_proliferating	Day 1	CNR2	-1.30116	4.97228	-2.55813	0.012369	0.918442	-2.50144
Single-cell pbulk	NK_proliferating	Day 1	DDX31	-1.293	5.18984	-2.55042	0.0126191	0.923232	-2.49434
Single-cell pbulk	NK_proliferating	Day 1	THUMPD2	1.30378	5.84715	2.5407	0.0129485	0.933604	2.48518
Single-cell pbulk	NK_proliferating	Day 1	CD79B	-1.30842	5.83048	-2.52487	0.0137393	0.96274	-2.46401
Single-cell pbulk	NK_proliferating	Day 1	NECAP1	-1.03873	6.31114	-2.51055	0.0144177	0.96274	-2.44668
Single-cell pbulk	NK_proliferating	Day 1	EIF4EBP2	0.972683	7.36444	2.50716	0.0144188	0.96274	2.44666
Single-cell pbulk	NK_proliferating	Day 1	PPDPF	-0.503516	10.8461	-2.49936	0.0144872	0.96274	-2.44495
Single-cell pbulk	NK_proliferating	Day 1	BZRAP1	1.23641	5.77654	2.49767	0.0145007	0.96274	2.44461
Single-cell pbulk	NK_proliferating	Day 1	ZNF451	1.01554	6.69253	2.48805	0.0149184	0.96274	2.43435
Single-cell pbulk	NK_proliferating	Day 1	MRPL41	0.864193	7.9434	2.48535	0.0150524	0.96274	2.43112
Single-cell pbulk	NK_proliferating	Day 1	NAE1	-0.926442	7.25012	-2.47742	0.0152878	0.96274	-2.42549
Single-cell pbulk	NK_proliferating	Day 1	RGS19	-0.867599	7.8689	-2.47959	0.0153772	0.96274	-2.42337
Single-cell pbulk	NK_proliferating	Day 1	CCNK	0.771128	7.48805	2.47326	0.0156066	0.96274	2.41799
Single-cell pbulk	NK_proliferating	Day 1	CASK	-1.22643	5.58059	-2.46689	0.0157117	0.96274	-2.41555
Single-cell pbulk	NK_proliferating	Day 1	PTPN11	-0.817238	7.47074	-2.46755	0.0159626	0.96274	-2.40977
Single-cell pbulk	NK_proliferating	Day 1	GNGT2	-1.11736	6.31043	-2.46154	0.016036	0.96274	-2.4081
Single-cell pbulk	NK_proliferating	Day 1	MRPL3	-0.880254	7.17071	-2.45762	0.0161002	0.96274	-2.40664
Single-cell pbulk	NK_proliferating	Day 1	PIGO	1.18028	5.56177	2.44449	0.0167576	0.96274	2.39198
Single-cell pbulk	NK_proliferating	Day 1	RPL10A	-0.517609	11.2634	-2.44412	0.0168425	0.96274	-2.39013
Single-cell pbulk	NK_proliferating	Day 1	MEPCE	-1.37136	5.69391	-2.44036	0.0170495	0.96274	-2.38564
Single-cell pbulk	NK_proliferating	Day 1	FOXJ2	1.23776	5.4377	2.43034	0.0172669	0.96274	2.38098
Single-cell pbulk	NK_proliferating	Day 1	METTL13	1.21804	5.83681	2.42326	0.0176036	0.96274	2.37385
Single-cell pbulk	NK_proliferating	Day 1	UBA2	-0.607178	8.31757	-2.42162	0.0176574	0.96274	-2.37272
Single-cell pbulk	NK_proliferating	Day 1	ARL3	-1.35372	5.46548	-2.41568	0.0179822	0.96274	-2.36598
Single-cell pbulk	NK_proliferating	Day 1	POP7	0.997115	7.10256	2.39208	0.0190454	0.96274	2.34464
Single-cell pbulk	NK_proliferating	Day 1	CDC20	1.46091	6.37524	2.40195	0.0190657	0.96274	2.34424
Single-cell pbulk	NK_proliferating	Day 1	RRP12	-1.24683	5.55116	-2.39176	0.0191449	0.96274	-2.3427
Single-cell pbulk	NK_proliferating	Day 1	ID2	-0.505576	9.72162	-2.38579	0.0193868	0.96274	-2.33801
Single-cell pbulk	NK_proliferating	Day 1	DUSP12	1.08336	6.75938	2.38241	0.0195139	0.96274	2.33557
Single-cell pbulk	NK_proliferating	Day 1	PHF7	1.20007	5.7662	2.38218	0.0195488	0.96274	2.3349
Single-cell pbulk	NK_proliferating	Day 1	CCT6A	-0.503928	9.06921	-2.38225	0.0196099	0.96274	-2.33373
Single-cell pbulk	NK_proliferating	Day 1	VPS18	-1.14299	5.57852	-2.37416	0.0200448	0.96274	-2.32551
Single-cell pbulk	NK_proliferating	Day 1	IFI44L	1.0442	4.73036	2.37035	0.0202569	0.96274	2.32156
Single-cell pbulk	NK_proliferating	Day 1	NAGK	-1.02246	6.69999	-2.36109	0.0206514	0.96274	-2.3143
Single-cell pbulk	NK_proliferating	Day 1	NRD1	-0.635106	7.89454	-2.3593	0.0206874	0.96274	-2.31364
Single-cell pbulk	NK_proliferating	Day 1	SEC13	-0.689185	7.85729	-2.35118	0.0211526	0.96274	-2.30525
Single-cell pbulk	NK_proliferating	Day 1	MRPS26	-0.789255	7.67188	-2.34764	0.0213804	0.96274	-2.3012
Single-cell pbulk	NK_proliferating	Day 1	KANSL2	-1.07057	6.28278	-2.3419	0.0216247	0.96274	-2.2969
Single-cell pbulk	NK_proliferating	Day 1	ZNF253	1.18511	5.15937	2.34422	0.0216666	0.96274	2.29616
Single-cell pbulk	NK_proliferating	Day 1	PINK1	-1.21233	5.39472	-2.33853	0.0220479	0.96274	-2.28954
Single-cell pbulk	NK_proliferating	Day 1	NAAA	1.13126	6.77608	2.32862	0.0226138	0.96274	2.2799
Single-cell pbulk	NK_proliferating	Day 1	IMMP2L	-1.22775	5.15796	-2.31987	0.0228829	0.96274	-2.27538
Single-cell pbulk	NK_proliferating	Day 1	DCTPP1	-0.817516	7.98194	-2.32158	0.0230809	0.96274	-2.27209
Single-cell pbulk	NK_proliferating	Day 1	ARHGAP4	-0.856003	7.92233	-2.31258	0.0232554	0.96274	-2.26921
Single-cell pbulk	NK_proliferating	Day 1	NUS1	-0.994444	6.44295	-2.32379	0.0233541	0.96274	-2.26759
Single-cell pbulk	NK_proliferating	Day 1	GNAS	-0.415438	10.4594	-2.31814	0.0235167	0.96274	-2.26493
Single-cell pbulk	NK_proliferating	Day 1	CHMP7	1.14544	5.71099	2.31017	0.0235963	0.96274	2.26364
Single-cell pbulk	NK_proliferating	Day 1	UBE2Q1	-1.0236	7.01323	-2.29579	0.0242489	0.96274	-2.25316
Single-cell pbulk	NK_proliferating	Day 1	EXD3	-1.14166	5.1448	-2.29517	0.0242785	0.96274	-2.25269
Single-cell pbulk	NK_proliferating	Day 1	FBRSL1	1.26065	5.91901	2.29474	0.0244547	0.96274	2.24991
Single-cell pbulk	NK_proliferating	Day 1	SH2D1B	0.536801	8.76038	2.29427	0.0245584	0.96274	2.24828
Single-cell pbulk	NK_proliferating	Day 1	DDX59	1.11936	6.12329	2.28989	0.0246168	0.96274	2.24736
Single-cell pbulk	NK_proliferating	Day 1	RWDD3	1.27589	6.03308	2.28561	0.0249729	0.96274	2.24182
Single-cell pbulk	NK_proliferating	Day 1	PRKRA	-1.24636	6.042	-2.28251	0.0250489	0.96274	-2.24065
Single-cell pbulk	NK_proliferating	Day 1	YWHAH	-0.644262	8.56109	-2.28692	0.025108	0.96274	-2.23974
Single-cell pbulk	NK_proliferating	Day 1	CCND2	-1.03611	7.6743	-2.2773	0.0255042	0.96274	-2.23368
Single-cell pbulk	NK_proliferating	Day 1	TIMM22	-1.12045	6.17058	-2.27397	0.0255808	0.96274	-2.23252
Single-cell pbulk	NK_proliferating	Day 1	SYNC	-0.863975	7.70247	-2.2725	0.0256736	0.96274	-2.23111
Single-cell pbulk	NK_proliferating	Day 1	TAF2	1.04331	6.08246	2.27454	0.0257476	0.96274	2.23
Single-cell pbulk	NK_proliferating	Day 1	FAM89B	-1.1162	6.56478	-2.27067	0.0258686	0.96274	-2.22818
Single-cell pbulk	NK_proliferating	Day 1	BANF1	-0.445144	9.57319	-2.25988	0.0271197	0.96274	-2.20979
Single-cell pbulk	NK_proliferating	Day 1	SRSF7	-0.426788	9.93718	-2.24972	0.0272439	0.96274	-2.20801
Single-cell pbulk	NK_proliferating	Day 1	LACTB2	-1.10326	5.54172	-2.24882	0.0272821	0.96274	-2.20746
Single-cell pbulk	NK_proliferating	Day 1	IMPDH2	-0.769873	8.04683	-2.24373	0.0276985	0.96274	-2.20153
Single-cell pbulk	NK_proliferating	Day 1	PAICS	-1.12371	7.14328	-2.24101	0.027729	0.96274	-2.2011
Single-cell pbulk	NK_proliferating	Day 1	DENND4A	1.0027	6.74484	2.24471	0.0277708	0.96274	2.20051
Single-cell pbulk	NK_proliferating	Day 1	RUNX2	-1.34237	5.2053	-2.24099	0.0278334	0.96274	-2.19963
Single-cell pbulk	NK_proliferating	Day 1	HMGXB3	-1.21304	6.33234	-2.23804	0.0280494	0.96274	-2.19659
Single-cell pbulk	NK_proliferating	Day 1	TPM3	-0.29149	11.0418	-2.23526	0.028143	0.96274	-2.19529
Single-cell pbulk	NK_proliferating	Day 1	SLC35F6	1.09099	5.41904	2.23364	0.02823	0.96274	2.19408
Single-cell pbulk	NK_proliferating	Day 1	ZNF585A	-1.17128	5.77928	-2.23745	0.0282455	0.96274	-2.19386
Single-cell pbulk	NK_proliferating	Day 1	KHNYN	-1.15049	5.44914	-2.22554	0.0288962	0.96274	-2.1849
Single-cell pbulk	NK_proliferating	Day 1	PDP1	1.1699	5.44735	2.22304	0.0289649	0.96274	2.18396
Single-cell pbulk	NK_proliferating	Day 1	TSPAN4	-1.20504	6.26291	-2.22501	0.0289832	0.96274	-2.18372
Single-cell pbulk	NK_proliferating	Day 1	USP3	-0.633443	7.45841	-2.22018	0.0291661	0.96274	-2.18123
Single-cell pbulk	NK_proliferating	Day 1	TMEM42	-1.0311	5.44188	-2.22209	0.0292892	0.96274	-2.17957
Single-cell pbulk	NK_proliferating	Day 1	SRD5A3	-1.0362	5.89667	-2.21945	0.0293478	0.96274	-2.17878
Single-cell pbulk	NK_proliferating	Day 1	GNAI2	0.276106	10.3714	2.22095	0.0294377	0.96274	2.17758
Single-cell pbulk	NK_proliferating	Day 1	POLR3K	-0.901347	7.05267	-2.20896	0.0299725	0.96274	-2.17045
Single-cell pbulk	NK_proliferating	Day 1	EPHA4	1.14626	5.38114	2.20848	0.0300828	0.96274	2.169
Single-cell pbulk	NK_proliferating	Day 1	CCDC23	0.994793	6.15044	2.20886	0.0301393	0.96274	2.16825
Single-cell pbulk	NK_proliferating	Day 1	HEBP1	-1.16147	6.02757	-2.2044	0.030298	0.96274	-2.16617
Single-cell pbulk	NK_proliferating	Day 1	TAF1	1.20434	6.30971	2.20551	0.0302992	0.96274	2.16616
Single-cell pbulk	NK_proliferating	Day 1	PAPOLG	-1.0121	6.10467	-2.20431	0.0303049	0.96274	-2.16608
Single-cell pbulk	NK_proliferating	Day 1	FAM43A	-1.24989	6.00134	-2.20452	0.0305546	0.96274	-2.16283
Single-cell pbulk	NK_proliferating	Day 1	GRSF1	-0.888262	7.58906	-2.20067	0.0305718	0.96274	-2.1626
Single-cell pbulk	NK_proliferating	Day 1	DCTN2	-0.669024	7.59803	-2.19769	0.0309235	0.96274	-2.15806
Single-cell pbulk	NK_proliferating	Day 1	CEP350	0.643123	8.16032	2.19466	0.0310164	0.96274	2.15686
Single-cell pbulk	NK_proliferating	Day 1	FABP5	-1.11439	7.56676	-2.18992	0.0314411	0.96274	-2.15145
Single-cell pbulk	NK_proliferating	Day 1	SCYL3	1.17951	5.50608	2.18993	0.0315616	0.96274	2.14992
Single-cell pbulk	NK_proliferating	Day 1	NDUFB7	-0.444306	9.19224	-2.18521	0.0317272	0.96274	-2.14783
Single-cell pbulk	NK_proliferating	Day 1	WDR83OS	-0.505947	9.04142	-2.18205	0.0320009	0.96274	-2.1444
Single-cell pbulk	NK_proliferating	Day 1	ARMC6	0.993936	6.35226	2.18005	0.0321289	0.96274	2.1428
Single-cell pbulk	NK_proliferating	Day 1	CLCC1	-1.05293	5.31927	-2.17786	0.0323851	0.96274	-2.13962
Single-cell pbulk	NK_proliferating	Day 1	SPATS2	1.12457	5.85359	2.17972	0.0324375	0.96274	2.13898
Single-cell pbulk	NK_proliferating	Day 1	WDR89	-1.15959	5.34528	-2.17607	0.0324378	0.96274	-2.13897
Single-cell pbulk	NK_proliferating	Day 1	LGALS9B	-1.19086	6.442	-2.17502	0.0327477	0.96274	-2.13516
Single-cell pbulk	NK_proliferating	Day 1	RBM41	1.1703	5.52874	2.17124	0.0328031	0.96274	2.13449
Single-cell pbulk	NK_proliferating	Day 1	KPNB1	-0.506518	8.8338	-2.16662	0.0331939	0.96274	-2.12973
Single-cell pbulk	NK_proliferating	Day 1	FADS1	1.24761	6.08379	2.16817	0.033269	0.96274	2.12882
Single-cell pbulk	NK_proliferating	Day 1	CBWD1	-0.981808	5.02338	-2.15936	0.0337437	0.96274	-2.12312
Single-cell pbulk	NK_proliferating	Day 1	GOLM1	-1.28045	5.56096	-2.16204	0.0337592	0.96274	-2.12294
Single-cell pbulk	NK_proliferating	Day 1	EID2B	-1.09254	5.35097	-2.16014	0.0337772	0.96274	-2.12272
Single-cell pbulk	NK_proliferating	Day 1	MTERFD2	1.05038	5.9527	2.15803	0.0338504	0.96274	2.12185
Single-cell pbulk	NK_proliferating	Day 1	ARL14EP	-0.982811	6.54584	-2.15327	0.0342344	0.96274	-2.1173
Single-cell pbulk	NK_proliferating	Day 1	VPS41	1.07193	6.46045	2.15388	0.0345131	0.96274	2.11403
Single-cell pbulk	NK_proliferating	Day 1	PPP1R7	-0.51287	7.97356	-2.14892	0.0345893	0.96274	-2.11313
Single-cell pbulk	NK_proliferating	Day 1	THOC6	0.844206	6.84045	2.14063	0.0352741	0.96274	2.1052
Single-cell pbulk	NK_proliferating	Day 1	PSMA7	-0.475879	9.91975	-2.141	0.0355281	0.96274	-2.10229
Single-cell pbulk	NK_proliferating	Day 1	PRKAG2-AS1	-1.05621	5.22651	-2.13524	0.0357945	0.96274	-2.09925
Single-cell pbulk	NK_proliferating	Day 1	NCOR2	1.06527	6.3266	2.14022	0.0358751	0.96274	2.09834
Single-cell pbulk	NK_proliferating	Day 1	CDC45	-1.01297	7.25186	-2.13324	0.0360098	0.96274	-2.09682
Single-cell pbulk	NK_proliferating	Day 1	RAB2B	1.14617	5.41615	2.12899	0.0362946	0.96274	2.09361
Single-cell pbulk	NK_proliferating	Day 1	NFKB2	-1.08535	5.82843	-2.12328	0.0368643	0.96274	-2.08726
Single-cell pbulk	NK_proliferating	Day 1	NREP	-1.03472	5.94499	-2.11733	0.0375517	0.96274	-2.07971
Single-cell pbulk	NK_proliferating	Day 1	DLEU1	-1.13267	5.48636	-2.11328	0.0376171	0.96274	-2.079
Single-cell pbulk	NK_proliferating	Day 1	EIF4G2	0.359281	9.23737	2.10862	0.038029	0.96274	2.07454
Single-cell pbulk	NK_proliferating	Day 1	EGLN2	-1.05396	6.45537	-2.11169	0.0381096	0.96274	-2.07367
Single-cell pbulk	NK_proliferating	Day 1	RP11-349A22.5	0.980095	6.30094	2.11037	0.0382671	0.96274	2.07198
Single-cell pbulk	NK_proliferating	Day 1	DDX28	0.950585	5.53084	2.10239	0.0385868	0.96274	2.06857
Single-cell pbulk	NK_proliferating	Day 1	AGPAT3	1.03602	5.74835	2.10343	0.0386288	0.96274	2.06812
Single-cell pbulk	NK_proliferating	Day 1	LINC00665	-1.02201	5.19966	-2.09634	0.039137	0.96274	-2.06274
Single-cell pbulk	NK_proliferating	Day 1	MARCH6	1.00566	6.58204	2.09664	0.039173	0.96274	2.06236
Single-cell pbulk	NK_proliferating	Day 1	KIAA1147	-1.18871	5.85966	-2.09571	0.0391916	0.96274	-2.06217
Single-cell pbulk	NK_proliferating	Day 1	TIMM21	1.08487	5.76087	2.09482	0.0394674	0.96274	2.05928
Single-cell pbulk	NK_proliferating	Day 1	SWAP70	-1.1322	5.88382	-2.09079	0.0396428	0.96274	-2.05745
Single-cell pbulk	NK_proliferating	Day 1	ZBED5	0.928586	5.86364	2.09046	0.0396734	0.96274	2.05713
Single-cell pbulk	NK_proliferating	Day 1	WDR20	1.07815	5.87367	2.08702	0.0401302	0.96274	2.05241
Single-cell pbulk	NK_proliferating	Day 1	WDR83	-1.05178	6.03979	-2.08654	0.0402067	0.96274	-2.05162
Single-cell pbulk	NK_proliferating	Day 1	PSMA1	-0.563057	8.60625	-2.08568	0.0403632	0.96274	-2.05001
Single-cell pbulk	NK_proliferating	Day 1	GOLGA8A	1.04272	5.48163	2.087	0.0403978	0.96274	2.04966
Single-cell pbulk	NK_proliferating	Day 1	CSNK2A2	-1.04022	6.08116	-2.08437	0.0404789	0.96274	-2.04883
Single-cell pbulk	NK_proliferating	Day 1	ZDHHC3	0.774075	7.2458	2.08099	0.0405557	0.96274	2.04804
Single-cell pbulk	NK_proliferating	Day 1	GGH	0.996448	7.09365	2.08023	0.0406271	0.96274	2.04732
Single-cell pbulk	NK_proliferating	Day 1	SULT1B1	1.04262	5.75096	2.07941	0.0407038	0.96274	2.04653
Single-cell pbulk	NK_proliferating	Day 1	RP11-51J9.5	-1.18571	5.33343	-2.07824	0.0411344	0.96274	-2.04217
Single-cell pbulk	NK_proliferating	Day 1	COG1	-1.01512	5.88301	-2.07414	0.0412035	0.96274	-2.04148
Single-cell pbulk	NK_proliferating	Day 1	CHCHD2	-0.383966	10.771	-2.07405	0.0415701	0.96274	-2.0378
Single-cell pbulk	NK_proliferating	Day 1	NR2C2	1.08445	6.20953	2.06931	0.0417198	0.96274	2.0363
Single-cell pbulk	NK_proliferating	Day 1	GPATCH11	1.07366	6.10771	2.07021	0.0417397	0.96274	2.03611
Single-cell pbulk	NK_proliferating	Day 1	FBXL12	1.13559	5.51124	2.06716	0.0418737	0.96274	2.03477
Single-cell pbulk	NK_proliferating	Day 1	PGRMC1	1.08299	6.11737	2.06886	0.0420308	0.96274	2.03322
Single-cell pbulk	NK_proliferating	Day 1	COG3	1.0307	6.21153	2.06508	0.042082	0.96274	2.03271
Single-cell pbulk	NK_proliferating	Day 1	C9orf16	-0.359834	9.25802	-2.06875	0.0421073	0.96274	-2.03246
Single-cell pbulk	NK_proliferating	Day 1	ZNF672	-1.07329	6.01014	-2.06309	0.0422694	0.96274	-2.03086
Single-cell pbulk	NK_proliferating	Day 1	VEZF1	0.994813	6.95669	2.06074	0.0430256	0.96274	2.02346
Single-cell pbulk	NK_proliferating	Day 1	MIF	-0.446827	10.7607	-2.05477	0.0433033	0.96274	-2.02077
Single-cell pbulk	NK_proliferating	Day 1	OST4	-0.41616	9.13576	-2.04479	0.0442112	0.96274	-2.01208
Single-cell pbulk	NK_proliferating	Day 1	PTPN2	-0.686284	7.68533	-2.04463	0.0444103	0.96274	-2.0102
Single-cell pbulk	NK_proliferating	Day 1	FBXO42	-1.02282	6.10697	-2.0433	0.0444181	0.96274	-2.01012
Single-cell pbulk	NK_proliferating	Day 1	C1orf85	0.998893	5.94323	2.04053	0.0445153	0.96274	2.00921
Single-cell pbulk	NK_proliferating	Day 1	LRRC8A	-0.876699	6.9419	-2.04017	0.0445515	0.96274	-2.00886
Single-cell pbulk	NK_proliferating	Day 1	DCLRE1C	1.08763	6.36485	2.03614	0.0450388	0.96274	2.00429
Single-cell pbulk	NK_proliferating	Day 1	UBLCP1	0.866763	6.94313	2.03863	0.0450657	0.96274	2.00404
Single-cell pbulk	NK_proliferating	Day 1	BRMS1	-0.887584	6.51441	-2.0341	0.0451747	0.96274	-2.00302
Single-cell pbulk	NK_proliferating	Day 1	MRRF	-0.994847	5.64229	-2.032	0.0454613	0.96274	-2.00036
Single-cell pbulk	NK_proliferating	Day 1	RNF4	0.721371	7.37682	2.03078	0.0457256	0.96274	1.99792
Single-cell pbulk	NK_proliferating	Day 1	FOSL2	0.794653	7.26183	2.03109	0.0457572	0.96274	1.99763
Single-cell pbulk	NK_proliferating	Day 1	GPSM2	-1.13848	5.1557	-2.02732	0.0458784	0.96274	-1.99651
Single-cell pbulk	NK_proliferating	Day 1	HIST1H2BK	1.07587	6.13941	2.0387	0.045968	0.96274	1.99569
Single-cell pbulk	NK_proliferating	Day 1	MFSD1	-0.927553	6.33543	-2.02299	0.0463761	0.96274	-1.99195
Single-cell pbulk	NK_proliferating	Day 1	ING5	-1.07248	5.54671	-2.02531	0.0463861	0.96274	-1.99186
Single-cell pbulk	NK_proliferating	Day 1	FXN	0.762444	6.81113	2.02362	0.0466254	0.96274	1.98969
Single-cell pbulk	NK_proliferating	Day 1	MAN2C1	-1.06177	5.5631	-2.01779	0.0468839	0.96274	-1.98735
Single-cell pbulk	NK_proliferating	Day 1	TMEM218	-1.07915	6.00224	-2.01705	0.0469715	0.96274	-1.98656
Single-cell pbulk	NK_proliferating	Day 1	EXOC2	0.852077	6.48269	2.01685	0.0469841	0.96274	1.98644
Single-cell pbulk	NK_proliferating	Day 1	TRAF7	-1.00356	6.20395	-2.01462	0.0472223	0.96274	-1.9843
Single-cell pbulk	NK_proliferating	Day 1	IL6ST	-0.939504	5.56454	-2.01065	0.0476515	0.96274	-1.98046
Single-cell pbulk	NK_proliferating	Day 1	PHF5A	0.760261	7.2912	2.00949	0.0478494	0.96274	1.9787
Single-cell pbulk	NK_proliferating	Day 1	PCSK7	-0.628032	7.6153	-2.00787	0.0479515	0.96274	-1.9778
Single-cell pbulk	NK_proliferating	Day 1	RBBP5	0.996898	6.27174	2.00723	0.0481278	0.96274	1.97624
Single-cell pbulk	NK_proliferating	Day 1	GTF3C2	-1.10979	5.75484	-2.00693	0.0484728	0.96274	-1.9732
Single-cell pbulk	NK_proliferating	Day 1	SH2B3	0.995166	5.81027	2.00187	0.0486044	0.96274	1.97205
Single-cell pbulk	NK_proliferating	Day 1	ACTR2	0.374231	9.59855	2.00253	0.0491079	0.96274	1.96765
Single-cell pbulk	NK_proliferating	Day 1	ZNF398	-1.10342	5.59746	-1.99517	0.0494175	0.96274	-1.96497
Single-cell pbulk	NK_proliferating	Day 1	CTSC	0.313339	9.93949	1.99297	0.0495903	0.96274	1.96348
Single-cell pbulk	NK_proliferating	Day 1	JAZF1	-0.633661	7.46899	-1.98946	0.0499846	0.96274	-1.9601
Single-cell pbulk	pDC	Day 28	PEX7	1.7827	3.51303	3.8147	0.000250022	0.501368	3.66224
Single-cell pbulk	pDC	Day 28	FAM175A	-1.55241	3.96067	-3.76763	0.000273573	0.501368	-3.63912
Single-cell pbulk	pDC	Day 28	RP11-732M18.3	0.961142	5.25103	3.68417	0.000367178	0.501368	3.56262
Single-cell pbulk	pDC	Day 28	ZNF134	-1.61539	3.80913	-3.637	0.000432665	0.501368	-3.51931
Single-cell pbulk	pDC	Day 28	NOP2	-0.76666	5.74369	-3.58051	0.000522974	0.501368	-3.4687
Single-cell pbulk	pDC	Day 28	ZDHHC4	0.650075	6.95128	3.6037	0.000528826	0.501368	3.46571
Single-cell pbulk	pDC	Day 28	IWS1	-0.693483	6.31348	-3.55156	0.00057697	0.501368	-3.44222
Single-cell pbulk	pDC	Day 28	PMPCA	-1.40722	4.76659	-3.5484	0.000588201	0.501368	-3.437
Single-cell pbulk	pDC	Baseline	RRAGB	1.32599	4.70013	3.9015	0.000178263	0.674665	3.74798
Single-cell pbulk	pDC	Baseline	RASD1	-1.22759	7.3612	-3.87622	0.000219185	0.674665	-3.69581
Single-cell pbulk	pDC	Baseline	NUDT14	-1.54042	3.8343	-3.58564	0.000513905	0.674665	-3.4734
Single-cell pbulk	pDC	Baseline	GMPPB	0.667309	5.96286	3.55893	0.00056526	0.674665	3.44776
Single-cell pbulk	pDC	Baseline	RABL2A	-1.72652	3.96303	-3.63969	0.000636208	0.674665	-3.41569
Single-cell pbulk	pDC	Baseline	ELOVL1	-0.448722	6.69572	-3.49002	0.000749166	0.674665	-3.37092
Single-cell pbulk	pDC	Baseline	SET	0.240674	9.04889	3.45138	0.000808389	0.674665	3.34991
Single-cell pbulk	pDC	Baseline	FRS2	1.19884	4.19509	3.43514	0.000880731	0.674665	3.32609
Single-cell pbulk	pDC	Baseline	FANCF	-1.2568	4.51818	-3.40465	0.00102175	0.674665	-3.28447
Single-cell pbulk	pDC	Baseline	DUSP6	-1.27531	4.69974	-3.35875	0.00116123	0.674665	-3.24823
Single-cell pbulk	pDC	Baseline	CD59	-1.13941	4.67848	-3.30573	0.00130064	0.674665	-3.21584
Single-cell pbulk	pDC	Baseline	TRA2B	0.339467	7.82828	3.28419	0.00139466	0.674665	3.19575
Single-cell pbulk	pDC	Baseline	SNTB2	-1.45348	2.70703	-3.28718	0.00145267	0.674665	-3.18398
Single-cell pbulk	pDC	Baseline	RP4-728D4.2	1.38432	3.41532	3.26761	0.00147014	0.674665	3.18051
Single-cell pbulk	pDC	Baseline	CYB561D1	1.4157	3.57469	3.25663	0.00155425	0.674665	3.16436
Single-cell pbulk	pDC	Baseline	ATF7IP	-0.452441	7.05371	-3.24444	0.00158302	0.674665	-3.15902
Single-cell pbulk	pDC	Day 28	KCNH8	1.70626	3.99599	3.4024	0.000949248	0.675336	3.30515
Single-cell pbulk	pDC	Day 28	SLC20A1	-0.617504	7.71307	-3.34056	0.00117944	0.675336	-3.24381
Single-cell pbulk	pDC	Day 28	CLDN23	1.46129	3.70842	3.32011	0.00125042	0.675336	3.22712
Single-cell pbulk	pDC	Day 28	ILF3-AS1	0.931066	5.73408	3.30833	0.00129389	0.675336	3.21733
Single-cell pbulk	pDC	Day 28	LTV1	-0.648035	6.00788	-3.26454	0.00149454	0.675336	-3.17574
Single-cell pbulk	pDC	Day 28	ZNF780A	1.25627	3.94972	3.22222	0.00171088	0.675336	3.13631
Single-cell pbulk	pDC	Day 28	EVI5	0.942906	5.07073	3.20078	0.00182534	0.675336	3.11727
Single-cell pbulk	pDC	Day 28	OGFOD1	1.27802	4.93101	3.17612	0.00196473	0.675336	3.09551
Single-cell pbulk	pDC	Day 28	PSMB3	0.276359	8.28135	3.17054	0.00200669	0.675336	3.08924
Single-cell pbulk	pDC	Day 28	AP5M1	-1.2078	5.14121	-3.15041	0.00213426	0.675336	-3.07088
Single-cell pbulk	pDC	Day 28	GPATCH11	0.641346	6.73518	3.14554	0.00217256	0.675336	3.06557
Single-cell pbulk	pDC	Day 28	AC006994.2	1.30783	2.47712	3.13025	0.00228463	0.675336	3.0505
Single-cell pbulk	pDC	Day 28	EFHD2	-0.395383	7.55518	-3.12664	0.00229361	0.675336	-3.04932
Single-cell pbulk	pDC	Day 28	UBE2D2	0.258445	8.77031	3.1243	0.00232526	0.675336	3.0452
Single-cell pbulk	pDC	Day 28	ABHD17C	-1.30467	2.97334	-3.08336	0.00263123	0.675336	-3.00783
Single-cell pbulk	pDC	Day 28	RP11-649G15.2	-1.26216	2.46266	-3.07138	0.00276207	0.675336	-2.99305
Single-cell pbulk	pDC	Day 28	TRMT10C	-0.778095	5.68967	-3.04097	0.00298432	0.675336	-2.96935
Single-cell pbulk	pDC	Day 28	SUMF2	0.517626	6.99912	3.02392	0.00314763	0.675336	2.95294
Single-cell pbulk	pDC	Day 28	RASGEF1B	-0.714495	6.46603	-3.03248	0.00319914	0.675336	-2.94793
Single-cell pbulk	pDC	Day 28	OSCAR	-1.36755	2.46719	-3.01604	0.0032238	0.675336	-2.94555
Single-cell pbulk	pDC	Day 28	FAM212B	1.28311	2.54332	3.0208	0.00322657	0.675336	2.94529
Single-cell pbulk	pDC	Day 28	ICAM3	-0.76615	6.12559	-3.03143	0.00324959	0.675336	-2.94308
Single-cell pbulk	pDC	Day 28	MTMR14	-0.438397	7.17356	-3.013	0.00325684	0.675336	-2.94239
Single-cell pbulk	pDC	Day 28	CDC42SE1	-0.720972	6.174	-3.0039	0.00333949	0.675336	-2.93463
Single-cell pbulk	pDC	Day 28	HSPA5	-0.351907	8.99627	-3.00167	0.00340265	0.675336	-2.92881
Single-cell pbulk	pDC	Day 28	ZNF330	-0.668791	5.62455	-2.98482	0.00353937	0.675336	-2.91654
Single-cell pbulk	pDC	Day 28	ATP6V1G1	0.283322	8.7321	2.98232	0.00358955	0.675336	2.91215
Single-cell pbulk	pDC	Day 28	CYB5R1	0.971728	4.8847	2.97674	0.00362419	0.675336	2.90914
Single-cell pbulk	pDC	Day 28	NAPG	-0.773419	5.92552	-2.97704	0.00366439	0.675336	-2.90569
Single-cell pbulk	pDC	Day 28	NOA1	0.616673	5.84695	2.96121	0.00380319	0.682473	2.89404
Single-cell pbulk	pDC	Baseline	GAB3	-0.857842	5.42363	-3.20877	0.0017999	0.701649	-3.1214
Single-cell pbulk	pDC	Baseline	GRSF1	0.304737	8.15174	3.21575	0.00185213	0.701649	3.11297
Single-cell pbulk	pDC	Baseline	LUC7L3	0.271795	8.23203	3.20448	0.00200008	0.708433	3.09022
Single-cell pbulk	pDC	Baseline	MYO1E	-0.500274	7.71119	-3.22971	0.00207782	0.708433	-3.07888
Single-cell pbulk	pDC	Baseline	COA5	0.650238	6.0299	3.13699	0.0022204	0.720995	3.05905
Single-cell pbulk	pDC	Day 28	RPL22L1	0.426307	8.11083	2.94627	0.0041579	0.726993	2.86593
Single-cell pbulk	pDC	Baseline	VMP1	-0.615867	5.85565	-3.10046	0.00248661	0.75442	-3.02497
Single-cell pbulk	pDC	Baseline	RAPGEF1	0.575159	6.28913	3.1012	0.00268771	0.75442	3.00137
Single-cell pbulk	pDC	Baseline	SCRN3	-0.936586	4.5631	-3.07221	0.00271244	0.75442	-2.99858
Single-cell pbulk	pDC	Baseline	CD9	-1.42803	2.95519	-3.08411	0.00277239	0.75442	-2.99191
Single-cell pbulk	pDC	Baseline	PROC	-0.701133	6.129	-3.06458	0.00299803	0.75442	-2.96794
Single-cell pbulk	pDC	Baseline	ZNF519	1.20794	4.06465	3.03274	0.00306002	0.75442	2.96164
Single-cell pbulk	pDC	Baseline	IFITM2	0.696617	7.66242	3.06869	0.00309778	0.75442	2.95786
Single-cell pbulk	pDC	Day 28	TUBD1	1.28017	3.70327	2.90764	0.00445208	0.758968	2.84422
Single-cell pbulk	pDC	Day 28	UBE2J1	0.291871	9.30289	2.90871	0.0046731	0.76401	2.82874
Single-cell pbulk	pDC	Day 28	NHP2L1	0.315477	7.92222	2.89499	0.00470574	0.76401	2.82652
Single-cell pbulk	pDC	Day 28	CHP1	-0.84554	5.42209	-2.86264	0.00508129	0.805798	-2.80183
Single-cell pbulk	pDC	Day 1	IPO5	-0.647361	6.46621	-4.0426	0.000118299	0.806684	-3.84962
Single-cell pbulk	pDC	Day 28	ANAPC11	0.307646	8.19018	2.8465	0.00533685	0.810595	2.78597
Single-cell pbulk	pDC	Day 28	ADPRHL2	0.885609	5.27042	2.83717	0.00547256	0.810595	2.77782
Single-cell pbulk	pDC	Day 28	YWHAZ	-0.224238	9.64874	-2.83005	0.0056775	0.810595	-2.76585
Single-cell pbulk	pDC	Day 28	SLC29A1	1.36948	5.19509	2.81901	0.00578321	0.810595	2.75983
Single-cell pbulk	pDC	Day 28	COQ6	1.19343	4.08932	2.81516	0.00583266	0.810595	2.75704
Single-cell pbulk	pDC	Day 28	C6orf211	1.25206	4.39741	2.81209	0.00588863	0.810595	2.75392
Single-cell pbulk	pDC	Day 28	MMP11	1.008	4.96299	2.80938	0.00594365	0.810595	2.75087
Single-cell pbulk	pDC	Day 28	RP11-108M9.4	1.46363	3.47578	2.77556	0.00655167	0.875996	2.71881
Single-cell pbulk	pDC	Day 28	UBQLN1	-0.587527	6.26046	-2.76042	0.00682436	0.885154	-2.7053
Single-cell pbulk	pDC	Day 28	LRRFIP1	-0.273191	8.83658	-2.76532	0.00695386	0.885154	-2.69905
Single-cell pbulk	pDC	Day 28	GRAMD4	-1.04569	4.93485	-2.75254	0.00700957	0.885154	-2.69639
Single-cell pbulk	pDC	Day 28	PRR7	1.10225	4.75689	2.74404	0.0071566	0.887288	2.68947
Single-cell pbulk	pDC	Day 28	LYZ	-2.27046	7.82619	-2.73722	0.00736215	0.889475	-2.68
Single-cell pbulk	pDC	Day 28	C3orf33	1.13168	2.31074	2.72883	0.00746435	0.889475	2.67539
Single-cell pbulk	pDC	Day 28	HNRNPA2B1	-0.164449	10.4999	-2.71833	0.00770596	0.889475	-2.66469
Single-cell pbulk	pDC	Day 28	NT5DC1	-0.554572	5.94665	-2.70791	0.00791752	0.889475	-2.65557
Single-cell pbulk	pDC	Day 28	POP5	-0.412234	6.6449	-2.70945	0.00805824	0.889475	-2.64962
Single-cell pbulk	pDC	Day 28	FKTN	1.20993	3.02819	2.69912	0.0081319	0.889475	2.64654
Single-cell pbulk	pDC	Day 28	EXOG	-1.0512	4.80105	-2.69313	0.00825934	0.889475	-2.64128
Single-cell pbulk	pDC	Day 28	ITGA5	-1.21925	3.37243	-2.6906	0.00831152	0.889475	-2.63915
Single-cell pbulk	pDC	Day 28	ZDHHC13	1.12728	4.38828	2.6873	0.0083885	0.889475	2.63602
Single-cell pbulk	pDC	Day 28	PIGX	-0.71499	5.26754	-2.68435	0.00851118	0.889475	-2.63109
Single-cell pbulk	pDC	Day 28	UBE2R2	0.752257	5.23961	2.67656	0.00865918	0.889475	2.62522
Single-cell pbulk	pDC	Day 28	NMT1	0.490472	6.67457	2.66639	0.00889227	0.889475	2.61617
Single-cell pbulk	pDC	Day 28	MSRB1	0.779558	5.20258	2.66424	0.00896857	0.889475	2.61325
Single-cell pbulk	pDC	Day 28	WHSC1L1	-0.443012	6.82574	-2.65813	0.00910464	0.889475	-2.6081
Single-cell pbulk	pDC	Day 28	TSC22D3	-0.821627	7.88261	-2.65647	0.00914894	0.889475	-2.60644
Single-cell pbulk	pDC	Day 28	NCBP1	-0.7783	5.5485	-2.64408	0.0094644	0.889475	-2.59481
Single-cell pbulk	pDC	Day 28	ACADM	0.49562	6.58948	2.64151	0.0095393	0.889475	2.5921
Single-cell pbulk	pDC	Day 28	STK10	-0.438695	7.11733	-2.64573	0.00971369	0.889475	-2.58586
Single-cell pbulk	pDC	Day 28	HLA-DPB1	-0.358483	10.7501	-2.68903	0.0097335	0.889475	-2.58516
Single-cell pbulk	pDC	Day 28	KATNAL1	-0.915565	4.60353	-2.63418	0.00978305	0.889475	-2.5834
Single-cell pbulk	pDC	Day 28	RALA	-0.587608	6.17504	-2.61851	0.0101555	0.890074	-2.57049
Single-cell pbulk	pDC	Day 28	TTC32	-0.987842	4.30252	-2.60422	0.0106054	0.890074	-2.55544
Single-cell pbulk	pDC	Day 28	DDX19B	-1.21461	3.66658	-2.6006	0.0106783	0.890074	-2.55305
Single-cell pbulk	pDC	Day 28	PUM1	0.485545	6.71293	2.58547	0.0111096	0.890074	2.53923
Single-cell pbulk	pDC	Day 28	ARMC7	1.15696	3.16964	2.58922	0.0111449	0.890074	2.53812
Single-cell pbulk	pDC	Day 28	JRKL	1.21519	3.58776	2.5852	0.0112747	0.890074	2.53407
Single-cell pbulk	pDC	Day 28	TIMP2	-0.719929	5.63263	-2.57792	0.0113406	0.890074	-2.53203
Single-cell pbulk	pDC	Day 28	TINF2	0.522202	6.21441	2.57647	0.011401	0.890074	2.53016
Single-cell pbulk	pDC	Day 28	MRPS24	-0.388272	6.88008	-2.57307	0.0114904	0.890074	-2.52742
Single-cell pbulk	pDC	Day 28	MYPOP	-1.11194	3.52098	-2.5723	0.0115144	0.890074	-2.52669
Single-cell pbulk	pDC	Day 28	POGZ	0.815812	5.86573	2.56777	0.0116815	0.890074	2.52162
Single-cell pbulk	pDC	Day 28	OFD1	0.309216	8.91521	2.57444	0.011827	0.890074	2.51727
Single-cell pbulk	pDC	Day 28	SENP6	0.299882	7.98945	2.55849	0.0120109	0.890074	2.51182
Single-cell pbulk	pDC	Day 28	BTN2A2	-1.01257	4.62505	-2.55303	0.0121304	0.890074	-2.50833
Single-cell pbulk	pDC	Day 28	DHRS7B	-1.04707	3.52969	-2.54681	0.0123357	0.890074	-2.50239
Single-cell pbulk	pDC	Day 28	RP11-780K2.1	1.17234	3.28026	2.53978	0.0125974	0.890074	2.49495
Single-cell pbulk	pDC	Day 28	AKAP8L	-0.6516	5.72542	-2.53711	0.0126616	0.890074	-2.49315
Single-cell pbulk	pDC	Day 28	ASXL2	0.708068	6.06437	2.53191	0.0128397	0.890074	2.48819
Single-cell pbulk	pDC	Day 28	ZNF28	-1.12621	3.25614	-2.52404	0.0131132	0.890074	-2.48068
Single-cell pbulk	pDC	Day 28	TBCD	-0.938284	4.33505	-2.52198	0.0132173	0.890074	-2.47786
Single-cell pbulk	pDC	Day 28	RPH3AL	0.972384	4.22098	2.52232	0.0132964	0.890074	2.47573
Single-cell pbulk	pDC	Day 28	TMX1	-0.309616	7.73416	-2.51828	0.0134116	0.890074	-2.47265
Single-cell pbulk	pDC	Day 28	HMBS	0.949116	4.59269	2.51423	0.0134774	0.890074	2.4709
Single-cell pbulk	pDC	Day 28	MT-CO1	-0.246133	13.0219	-2.54827	0.0135796	0.890074	-2.4682
Single-cell pbulk	pDC	Day 28	ATL2	-1.08439	3.98919	-2.50995	0.0136423	0.890074	-2.46655
Single-cell pbulk	pDC	Day 28	DYNC1LI2	-0.720364	5.49668	-2.50903	0.0136498	0.890074	-2.46635
Single-cell pbulk	pDC	Day 28	APBB3	1.22103	3.59371	2.51612	0.0137429	0.890074	2.46392
Single-cell pbulk	pDC	Day 28	CD84	1.057	4.70099	2.51617	0.0139112	0.890074	2.45955
Single-cell pbulk	pDC	Day 28	EMC6	0.379917	6.71243	2.49833	0.0140726	0.890074	2.45541
Single-cell pbulk	pDC	Day 28	SNORD3B-1	-1.16454	4.67111	-2.50361	0.0141316	0.890074	-2.4539
Single-cell pbulk	pDC	Day 28	FBXO21	0.828397	5.21634	2.49256	0.0142626	0.890074	2.45058
Single-cell pbulk	pDC	Day 28	CLIC2	-1.41979	3.30812	-2.49252	0.014302	0.890074	-2.44959
Single-cell pbulk	pDC	Day 28	MT-ND6	-0.362813	9.62237	-2.49676	0.014311	0.890074	-2.44936
Single-cell pbulk	pDC	Day 28	PPP1R14A	-0.763609	7.07074	-2.50716	0.0143286	0.890074	-2.44892
Single-cell pbulk	pDC	Day 28	RCOR3	-0.68926	5.54558	-2.48165	0.0147002	0.890074	-2.43968
Single-cell pbulk	pDC	Day 28	CCDC117	1.03728	4.11429	2.46908	0.0151745	0.890074	2.42819
Single-cell pbulk	pDC	Day 28	ESYT2	-0.491622	6.38299	-2.47032	0.0152522	0.890074	-2.42633
Single-cell pbulk	pDC	Day 28	SGSM3	0.436747	6.89604	2.46281	0.0154553	0.890074	2.42153
Single-cell pbulk	pDC	Day 28	ENO1	0.303829	8.31235	2.46327	0.0155975	0.890074	2.4182
Single-cell pbulk	pDC	Day 28	IL10RA	-0.40055	7.51337	-2.47462	0.0156341	0.890074	-2.41735
Single-cell pbulk	pDC	Day 28	CAPN2	-1.30706	4.83134	-2.47164	0.0156425	0.890074	-2.41715
Single-cell pbulk	pDC	Day 28	NEURL1	1.12019	4.02314	2.45836	0.0156944	0.890074	2.41595
Single-cell pbulk	pDC	Day 28	ATP8B2	0.952588	4.21621	2.456	0.0157391	0.890074	2.41491
Single-cell pbulk	pDC	Day 28	BRD8	0.818376	5.1684	2.45111	0.0159087	0.890074	2.411
Single-cell pbulk	pDC	Day 28	PIK3IP1	1.13607	2.69194	2.45406	0.0159757	0.890074	2.40947
Single-cell pbulk	pDC	Day 28	SHMT2	-0.635261	5.46186	-2.44915	0.0160474	0.890074	-2.40784
Single-cell pbulk	pDC	Day 28	CEP250	-0.83748	5.0044	-2.4484	0.016087	0.890074	-2.40694
Single-cell pbulk	pDC	Day 28	HEXB	-0.425281	7.04212	-2.44482	0.0161733	0.890074	-2.40498
Single-cell pbulk	pDC	Day 28	PCNX	-0.456684	6.56899	-2.4464	0.0161898	0.890074	-2.40461
Single-cell pbulk	pDC	Day 28	VCPKMT	0.823386	4.9396	2.43597	0.016555	0.890074	2.39644
Single-cell pbulk	pDC	Day 28	RP11-156E8.1	1.14793	3.13929	2.43266	0.0167659	0.890074	2.3918
Single-cell pbulk	pDC	Day 28	ASH2L	-0.76373	5.00967	-2.43069	0.0167812	0.890074	-2.39147
Single-cell pbulk	pDC	Day 28	RP11-475O6.1	1.24723	3.27135	2.42925	0.0168673	0.890074	2.38959
Single-cell pbulk	pDC	Day 28	ETV3	-0.905136	4.54765	-2.41515	0.0174737	0.890074	-2.37659
Single-cell pbulk	pDC	Day 28	NAA35	-0.80998	4.76542	-2.41421	0.0175163	0.890074	-2.37569
Single-cell pbulk	pDC	Day 28	JMJD4	0.948677	4.38677	2.4148	0.0175204	0.890074	2.3756
Single-cell pbulk	pDC	Day 28	NAV1	-1.18319	3.40864	-2.40446	0.0180422	0.890074	-2.36475
Single-cell pbulk	pDC	Day 28	MYO7B	-1.03611	2.57158	-2.40626	0.0183262	0.890074	-2.35896
Single-cell pbulk	pDC	Day 28	RP11-425I13.3	1.05998	2.71094	2.38626	0.0188566	0.890074	2.34835
Single-cell pbulk	pDC	Day 28	LIMS1	-0.760786	5.17869	-2.38509	0.0189067	0.890074	-2.34737
Single-cell pbulk	pDC	Day 28	IMPA2	-0.593018	5.72592	-2.3903	0.0189517	0.890074	-2.34648
Single-cell pbulk	pDC	Day 28	JUNB	-0.664092	7.86485	-2.39574	0.0190132	0.890074	-2.34527
Single-cell pbulk	pDC	Day 28	FBF1	0.932853	2.94443	2.38136	0.019092	0.890074	2.34373
Single-cell pbulk	pDC	Day 28	PDE6B	-0.922726	4.12091	-2.37908	0.0194481	0.890074	-2.33683
Single-cell pbulk	pDC	Day 28	TMEM98	1.37072	2.37148	2.39169	0.019803	0.890074	2.33006
Single-cell pbulk	pDC	Day 28	HMGN2	0.236321	9.22617	2.37237	0.0198102	0.890074	2.32992
Single-cell pbulk	pDC	Day 28	KDELR1	0.28683	7.98924	2.36267	0.0200348	0.890074	2.32569
Single-cell pbulk	pDC	Day 28	ZNF609	-0.743281	4.84241	-2.35847	0.020244	0.890074	-2.3218
Single-cell pbulk	pDC	Day 28	ZNF445	0.786027	4.79009	2.35161	0.0205988	0.890074	2.31526
Single-cell pbulk	pDC	Day 28	PROSER1	-0.668307	4.97595	-2.35517	0.0206064	0.890074	-2.31512
Single-cell pbulk	pDC	Day 28	EID2	-0.898803	4.60309	-2.3506	0.0206292	0.890074	-2.3147
Single-cell pbulk	pDC	Day 28	ABTB2	1.15806	3.23302	2.34425	0.0210209	0.890074	2.30761
Single-cell pbulk	pDC	Day 28	ZNF230	0.996848	2.83648	2.34086	0.0212309	0.890074	2.30385
Single-cell pbulk	pDC	Day 28	ZNF710	-0.921415	4.59906	-2.33685	0.0213867	0.890074	-2.30109
Single-cell pbulk	pDC	Day 28	MTMR10	-0.676012	5.45037	-2.33429	0.0215126	0.890074	-2.29886
Single-cell pbulk	pDC	Day 28	RNF7	0.324861	7.36366	2.33458	0.0215974	0.890074	2.29738
Single-cell pbulk	pDC	Day 28	GFER	-0.791008	4.10227	-2.33137	0.0216761	0.890074	-2.296
Single-cell pbulk	pDC	Day 28	CORO1A	-0.167765	10.1507	-2.32757	0.0221018	0.890074	-2.28861
Single-cell pbulk	pDC	Day 28	TMED7	1.02574	3.79156	2.32086	0.0222674	0.890074	2.28578
Single-cell pbulk	pDC	Day 28	VMP1	-0.564672	5.85565	-2.31606	0.0225168	0.890074	-2.28153
Single-cell pbulk	pDC	Day 28	MAGIX	1.00291	2.63074	2.31385	0.0227038	0.890074	2.27838
Single-cell pbulk	pDC	Day 28	RCOR1	-0.589418	5.92107	-2.31182	0.0227614	0.890074	-2.27742
Single-cell pbulk	pDC	Day 28	AHNAK	-0.30656	9.44318	-2.3178	0.0227692	0.890074	-2.27728
Single-cell pbulk	pDC	Day 28	CSTB	-0.895369	6.41506	-2.33995	0.0231125	0.890074	-2.27157
Single-cell pbulk	pDC	Day 28	PTK2B	0.744474	5.38146	2.3033	0.0232691	0.890074	2.26899
Single-cell pbulk	pDC	Day 28	PHLPP2	-0.779895	4.95634	-2.30516	0.0232918	0.890074	-2.26861
Single-cell pbulk	pDC	Day 28	ALDH2	-0.411714	8.05055	-2.3104	0.0235236	0.890074	-2.26482
Single-cell pbulk	pDC	Day 28	ZNF639	-0.819911	4.79135	-2.29561	0.023705	0.890074	-2.26188
Single-cell pbulk	pDC	Day 28	EPS8L1	1.0525	3.43399	2.2959	0.0237324	0.890074	2.26143
Single-cell pbulk	pDC	Day 28	RP4-781K5.2	1.01722	3.95648	2.29435	0.0238068	0.890074	2.26023
Single-cell pbulk	pDC	Day 28	ZCWPW1	1.02667	3.68219	2.29254	0.0238877	0.890074	2.25893
Single-cell pbulk	pDC	Day 28	RP11-85A1.3	1.09961	2.7228	2.29356	0.0239424	0.890074	2.25805
Single-cell pbulk	pDC	Day 28	MAP2K4	-0.598264	5.6118	-2.29156	0.0239801	0.890074	-2.25745
Single-cell pbulk	pDC	Day 28	GOLGA4	-0.383138	7.22788	-2.29104	0.0240111	0.890074	-2.25695
Single-cell pbulk	pDC	Day 28	NELFB	-0.535935	5.74116	-2.28932	0.0240814	0.890074	-2.25583
Single-cell pbulk	pDC	Day 28	ADNP	0.503442	6.15653	2.28863	0.0242619	0.890074	2.25296
Single-cell pbulk	pDC	Day 28	TARBP1	-0.494154	6.41904	-2.28882	0.0243321	0.890074	-2.25184
Single-cell pbulk	pDC	Day 28	BMI1	0.796483	4.93154	2.2844	0.0243884	0.890074	2.25096
Single-cell pbulk	pDC	Day 28	AMFR	-0.537216	5.70234	-2.28372	0.0244206	0.890074	-2.25045
Single-cell pbulk	pDC	Day 28	TCEAL4	0.978102	3.94095	2.28297	0.0245445	0.890074	2.2485
Single-cell pbulk	pDC	Day 28	HLA-DQA1	-0.979271	9.32308	-2.39859	0.0247473	0.890074	-2.24533
Single-cell pbulk	pDC	Day 28	CRADD	1.09794	3.36295	2.27442	0.0250143	0.890074	2.24118
Single-cell pbulk	pDC	Day 28	MTM1	-0.694351	5.11478	-2.27605	0.0251147	0.890074	-2.23963
Single-cell pbulk	pDC	Day 28	MAP3K1	-0.460237	6.46753	-2.27225	0.0251772	0.890074	-2.23867
Single-cell pbulk	pDC	Day 28	C16orf98	-1.02932	3.476	-2.27036	0.0252472	0.890074	-2.2376
Single-cell pbulk	pDC	Day 28	SPATA5	0.792669	4.32739	2.26525	0.0255992	0.890074	2.23224
Single-cell pbulk	pDC	Day 28	LDHB	0.163012	9.12271	2.26525	0.0256356	0.890074	2.23169
Single-cell pbulk	pDC	Day 28	XXYLT1-AS2	1.14567	2.78912	2.27812	0.0257652	0.890074	2.22973
Single-cell pbulk	pDC	Day 28	ABCA1	1.34277	2.74354	2.2734	0.0258434	0.890074	2.22856
Single-cell pbulk	pDC	Day 28	VARS	-0.731402	5.33094	-2.25923	0.0259625	0.890074	-2.22677
Single-cell pbulk	pDC	Day 28	TRIM21	1.01217	4.12227	2.25871	0.0259881	0.890074	2.22639
Single-cell pbulk	pDC	Day 28	SOGA2	1.08357	2.94543	2.25829	0.0261157	0.890074	2.22449
Single-cell pbulk	pDC	Day 28	POM121	-0.486391	6.26928	-2.25352	0.0263589	0.890074	-2.22088
Single-cell pbulk	pDC	Day 28	TERF2IP	0.303735	7.40623	2.25048	0.0265235	0.890074	2.21846
Single-cell pbulk	pDC	Day 28	RAB9A	0.578053	5.87235	2.24923	0.026626	0.890074	2.21696
Single-cell pbulk	pDC	Day 28	MRPL24	0.552033	5.84293	2.24603	0.0268258	0.890074	2.21404
Single-cell pbulk	pDC	Day 28	NUP205	-0.636209	5.11006	-2.25292	0.0268773	0.890074	-2.2133
Single-cell pbulk	pDC	Day 28	RP11-1143G9.4	-1.61991	3.42115	-2.24915	0.0270171	0.890074	-2.21127
Single-cell pbulk	pDC	Day 28	ZSCAN12	-0.960765	2.8038	-2.24342	0.0271348	0.890074	-2.20957
Single-cell pbulk	pDC	Day 28	HEBP2	0.427965	7.06437	2.24295	0.0271646	0.890074	2.20914
Single-cell pbulk	pDC	Day 28	PTPRCAP	0.230546	9.47648	2.2414	0.0272382	0.890074	2.20809
Single-cell pbulk	pDC	Day 28	LRRC34	-1.03246	3.61662	-2.23545	0.0276634	0.890074	-2.20203
Single-cell pbulk	pDC	Day 28	ACY1	1.11848	3.21527	2.23387	0.0277158	0.890074	2.20129
Single-cell pbulk	pDC	Day 28	PLAA	-0.602263	5.59569	-2.23052	0.0281456	0.890074	-2.19525
Single-cell pbulk	pDC	Day 28	FRG1B	0.930852	4.69726	2.22602	0.0281769	0.890074	2.19482
Single-cell pbulk	pDC	Day 28	MLLT6	0.79581	4.57791	2.22497	0.0282787	0.890074	2.1934
Single-cell pbulk	pDC	Day 28	OCIAD2	0.497342	6.4621	2.22401	0.0283148	0.890074	2.1929
Single-cell pbulk	pDC	Day 28	MYLK	1.10209	3.5873	2.22309	0.0285131	0.890074	2.19015
Single-cell pbulk	pDC	Day 28	ZNF546	0.954113	2.46789	2.22021	0.0287133	0.890074	2.1874
Single-cell pbulk	pDC	Day 28	ZNF791	-0.533961	6.20012	-2.21763	0.0287564	0.890074	-2.18681
Single-cell pbulk	pDC	Day 28	RP1-111C20.4	-0.972961	2.34574	-2.2176	0.0288734	0.890074	-2.18521
Single-cell pbulk	pDC	Day 28	BCL2	-1.02809	2.95905	-2.21391	0.0291648	0.890074	-2.18125
Single-cell pbulk	pDC	Day 28	TNFRSF1B	-0.445157	6.63344	-2.21135	0.0292209	0.890074	-2.18049
Single-cell pbulk	pDC	Day 28	BUD13	0.924684	4.39877	2.21051	0.0292604	0.890074	2.17996
Single-cell pbulk	pDC	Day 28	PTMS	0.307922	7.99301	2.21144	0.0293162	0.890074	2.17921
Single-cell pbulk	pDC	Day 28	USP13	-0.916515	4.21681	-2.20823	0.0294237	0.890074	-2.17776
Single-cell pbulk	pDC	Day 28	KLHDC3	0.502607	5.9803	2.2076	0.0294762	0.890074	2.17706
Single-cell pbulk	pDC	Day 28	TRPM7	0.48483	6.14261	2.20558	0.0296445	0.890074	2.17481
Single-cell pbulk	pDC	Day 28	FAM131A	-0.952356	2.79026	-2.20454	0.0298581	0.890074	-2.17197
Single-cell pbulk	pDC	Day 28	RP4-734G22.3	-0.954337	2.3757	-2.20158	0.029937	0.890074	-2.17092
Single-cell pbulk	pDC	Day 28	THOC6	0.507013	5.98879	2.1977	0.0302094	0.890074	2.16733
Single-cell pbulk	pDC	Day 28	TULP3	1.00723	3.6515	2.19688	0.030249	0.890074	2.16681
Single-cell pbulk	pDC	Day 28	SIGLEC6	-1.05859	6.03462	-2.2001	0.0303658	0.890074	-2.16529
Single-cell pbulk	pDC	Day 28	LRP8	0.730915	5.32211	2.20423	0.0304054	0.890074	2.16477
Single-cell pbulk	pDC	Day 28	LPIN1	-0.729122	5.41173	-2.1963	0.0304298	0.890074	-2.16445
Single-cell pbulk	pDC	Day 28	ACRBP	1.11953	2.97873	2.19436	0.0304342	0.890074	2.16439
Single-cell pbulk	pDC	Day 28	SZRD1	-0.545461	5.75515	-2.19333	0.0305105	0.890074	-2.1634
Single-cell pbulk	pDC	Day 28	CIRBP	0.184135	9.37935	2.1913	0.0306863	0.890074	2.16112
Single-cell pbulk	pDC	Day 28	RPS16	0.136225	11.3548	2.20636	0.0308517	0.890074	2.15898
Single-cell pbulk	pDC	Day 28	SLC4A1AP	0.641766	5.44871	2.18867	0.0308579	0.890074	2.1589
Single-cell pbulk	pDC	Day 28	ATP5H	0.324919	7.41436	2.18852	0.0308974	0.890074	2.15839
Single-cell pbulk	pDC	Day 28	DCUN1D2	0.930096	2.70435	2.18265	0.0313385	0.890074	2.15275
Single-cell pbulk	pDC	Day 28	CD2BP2	0.670198	5.81513	2.18254	0.0313503	0.890074	2.1526
Single-cell pbulk	pDC	Day 28	UNC45A	0.527267	5.78913	2.18154	0.0313957	0.890074	2.15202
Single-cell pbulk	pDC	Day 28	DLG4	0.871949	2.26563	2.18141	0.0315469	0.890074	2.15011
Single-cell pbulk	pDC	Day 28	FAM115A	-0.758655	4.68342	-2.17897	0.0315912	0.890074	-2.14954
Single-cell pbulk	pDC	Day 28	GLE1	0.802914	4.77586	2.1756	0.0318496	0.890074	2.14629
Single-cell pbulk	pDC	Day 28	TBC1D17	0.781449	4.97011	2.17417	0.0319687	0.890074	2.1448
Single-cell pbulk	pDC	Day 28	CKS1B	0.681904	5.3144	2.17176	0.0321467	0.890074	2.14258
Single-cell pbulk	pDC	Day 28	SH3GL1	-0.608466	5.33251	-2.17472	0.0321845	0.890074	-2.14211
Single-cell pbulk	pDC	Day 28	TSEN34	-0.476586	6.40145	-2.17354	0.0321865	0.890074	-2.14209
Single-cell pbulk	pDC	Day 28	UTP23	-0.519512	5.55658	-2.17101	0.0322167	0.890074	-2.14171
Single-cell pbulk	pDC	Day 28	TYW3	0.713728	5.3489	2.16881	0.0323758	0.890074	2.13974
Single-cell pbulk	pDC	Day 28	FEM1A	-0.851754	4.03113	-2.16648	0.0325887	0.890074	-2.13711
Single-cell pbulk	pDC	Day 28	PPIL1	1.07578	3.47981	2.169	0.032751	0.890074	2.13512
Single-cell pbulk	pDC	Day 28	ST14	0.320452	7.62446	2.16645	0.0327629	0.890074	2.13498
Single-cell pbulk	pDC	Day 28	MFSD2A	0.771286	4.81955	2.16192	0.0329198	0.890074	2.13306
Single-cell pbulk	pDC	Day 28	EIF1AX	-0.268431	7.3091	-2.15864	0.033336	0.890074	-2.12801
Single-cell pbulk	pDC	Day 28	ISG20L2	-0.584628	5.59566	-2.1549	0.0335198	0.890074	-2.1258
Single-cell pbulk	pDC	Day 28	CLPTM1	-0.348927	6.81009	-2.15402	0.0335686	0.890074	-2.12522
Single-cell pbulk	pDC	Day 28	NOC3L	-0.636917	5.29021	-2.15202	0.0337451	0.890074	-2.1231
Single-cell pbulk	pDC	Day 28	FTL	0.277925	11.2679	2.18812	0.0337767	0.890074	2.12273
Single-cell pbulk	pDC	Day 28	RMND5A	0.60228	5.65634	2.15076	0.0338558	0.890074	2.12179
Single-cell pbulk	pDC	Day 28	DCLRE1B	0.906886	2.43493	2.15248	0.0338574	0.890074	2.12177
Single-cell pbulk	pDC	Day 28	USB1	0.602886	5.09525	2.14942	0.0339311	0.890074	2.12089
Single-cell pbulk	pDC	Day 28	MLYCD	1.02502	3.58691	2.14539	0.0342488	0.890074	2.11713
Single-cell pbulk	pDC	Day 28	SGPP1	-1.01277	2.9651	-2.14675	0.0344146	0.890074	-2.11518
Single-cell pbulk	pDC	Day 28	TMEM189	0.770498	4.85906	2.14333	0.0344477	0.890074	2.11479
Single-cell pbulk	pDC	Day 28	TPRKB	0.486745	5.78928	2.13828	0.0348381	0.890074	2.11024
Single-cell pbulk	pDC	Day 28	FAM210A	-0.863887	4.32609	-2.13756	0.0348954	0.890074	-2.10957
Single-cell pbulk	pDC	Day 28	UVRAG	0.212045	8.28875	2.1395	0.0349827	0.890074	2.10856
Single-cell pbulk	pDC	Day 28	LARP4B	-0.406666	6.61565	-2.13144	0.0354086	0.890074	-2.10365
Single-cell pbulk	pDC	Day 28	TSG101	-0.457398	6.11223	-2.13033	0.0355907	0.890074	-2.10157
Single-cell pbulk	pDC	Day 28	IL13RA1	-0.612121	5.47545	-2.13302	0.0356392	0.890074	-2.10102
Single-cell pbulk	pDC	Day 28	CTBS	0.453529	6.36722	2.12863	0.0356562	0.890074	2.10083
Single-cell pbulk	pDC	Day 28	TTLL12	-0.874266	3.68104	-2.12305	0.0361225	0.890074	-2.09555
Single-cell pbulk	pDC	Day 28	PRRC2B	0.404882	6.79933	2.12285	0.0362352	0.890074	2.09428
Single-cell pbulk	pDC	Day 28	TXNRD2	-0.954517	3.70283	-2.11743	0.0366074	0.890074	-2.09012
Single-cell pbulk	pDC	Day 28	POMGNT1	-0.519343	5.57546	-2.11958	0.0366191	0.890074	-2.08999
Single-cell pbulk	pDC	Day 28	PPFIA1	-0.769173	5.24888	-2.11486	0.0368555	0.890074	-2.08736
Single-cell pbulk	pDC	Day 28	NUBP1	-0.600424	5.0995	-2.11403	0.0369039	0.890074	-2.08683
Single-cell pbulk	pDC	Day 28	CTD-3131K8.2	1.00295	3.32524	2.11219	0.0370648	0.890074	2.08505
Single-cell pbulk	pDC	Day 28	PDE4D	-1.0078	2.66552	-2.11153	0.0372019	0.890074	-2.08354
Single-cell pbulk	pDC	Day 28	RINL	0.641629	5.51274	2.11202	0.0372375	0.890074	2.08315
Single-cell pbulk	pDC	Day 28	ADCK2	-0.685933	5.07334	-2.10826	0.0375008	0.890074	-2.08027
Single-cell pbulk	pDC	Day 28	CIR1	0.499521	6.39961	2.10751	0.0375228	0.890074	2.08003
Single-cell pbulk	pDC	Day 28	ZNF146	-0.428359	5.78962	-2.11505	0.0375371	0.890074	-2.07987
Single-cell pbulk	pDC	Day 28	GTF3C5	-0.556478	5.12667	-2.10605	0.0376073	0.890074	-2.07911
Single-cell pbulk	pDC	Day 28	FAM173B	-0.980638	2.84539	-2.10539	0.0377354	0.890074	-2.07772
Single-cell pbulk	pDC	Day 28	RIPK2	-0.903579	4.16984	-2.10449	0.0377774	0.890074	-2.07726
Single-cell pbulk	pDC	Day 28	PLOD1	-0.878093	3.29371	-2.10084	0.0381193	0.890074	-2.07357
Single-cell pbulk	pDC	Day 28	MSL3	0.385736	6.84511	2.09839	0.0383322	0.890074	2.07128
Single-cell pbulk	pDC	Day 28	DOT1L	-0.893656	3.84303	-2.09846	0.0383329	0.890074	-2.07128
Single-cell pbulk	pDC	Day 28	KCTD17	-0.864517	2.56302	-2.10098	0.0383453	0.890074	-2.07114
Single-cell pbulk	pDC	Day 28	MUM1	-0.797543	4.32249	-2.09734	0.0385321	0.890074	-2.06915
Single-cell pbulk	pDC	Day 28	OSBPL8	-0.260063	7.97709	-2.10259	0.0386786	0.890074	-2.06759
Single-cell pbulk	pDC	Day 28	CD55	-0.346492	7.56775	-2.09509	0.0387154	0.890074	-2.0672
Single-cell pbulk	pDC	Day 28	LILRA1	-0.943285	4.50981	-2.09265	0.0388826	0.890074	-2.06543
Single-cell pbulk	pDC	Day 28	MTURN	0.553814	6.23264	2.09107	0.0389729	0.890074	2.06447
Single-cell pbulk	pDC	Day 28	RABGAP1	-0.514963	5.85982	-2.09009	0.0390479	0.890074	-2.06368
Single-cell pbulk	pDC	Day 28	PAG1	0.444977	6.99275	2.10454	0.0391033	0.890074	2.0631
Single-cell pbulk	pDC	Day 28	NRROS	-0.800813	4.62253	-2.08741	0.0392948	0.890074	-2.06109
Single-cell pbulk	pDC	Day 28	PPP1R21	0.651191	5.43741	2.08244	0.0397807	0.890074	2.05602
Single-cell pbulk	pDC	Day 28	SEPT1	0.301601	7.78762	2.0831	0.039864	0.890074	2.05516
Single-cell pbulk	pDC	Day 28	PINX1	0.981531	3.87083	2.08153	0.0398804	0.890074	2.05499
Single-cell pbulk	pDC	Day 28	SMIM6	0.842824	5.13602	2.07538	0.0404772	0.890074	2.04885
Single-cell pbulk	pDC	Day 28	MIB1	-0.900402	4.31257	-2.07562	0.0406106	0.890074	-2.04748
Single-cell pbulk	pDC	Day 28	ZNF717	0.996686	3.62972	2.07265	0.0406774	0.890074	2.0468
Single-cell pbulk	pDC	Day 28	PRKD1	1.07557	2.55306	2.07796	0.0408206	0.890074	2.04535
Single-cell pbulk	pDC	Day 28	MSC	-0.980953	3.12557	-2.07071	0.0409595	0.890074	-2.04394
Single-cell pbulk	pDC	Day 28	NSUN6	-0.958549	3.48376	-2.07292	0.0410702	0.890074	-2.04282
Single-cell pbulk	pDC	Day 28	SPATA33	0.903214	3.60735	2.0686	0.0410862	0.890074	2.04266
Single-cell pbulk	pDC	Day 28	CSNK1D	0.499696	5.95612	2.06832	0.0410979	0.890074	2.04254
Single-cell pbulk	pDC	Day 28	ATP6V0C	-0.192872	9.18663	-2.07881	0.0411496	0.890074	-2.04202
Single-cell pbulk	pDC	Day 28	MRPL54	-0.370655	6.66861	-2.07147	0.0412003	0.890074	-2.04151
Single-cell pbulk	pDC	Day 28	NDUFB3	0.333132	6.92397	2.06706	0.0412444	0.890074	2.04106
Single-cell pbulk	pDC	Day 28	ANKRD46	0.926404	3.72946	2.06565	0.0413791	0.890074	2.03971
Single-cell pbulk	pDC	Day 28	METTL5	0.425638	6.07571	2.06056	0.0418411	0.890074	2.0351
Single-cell pbulk	pDC	Day 28	SNAPC5	-0.472244	5.4394	-2.05985	0.0420914	0.890074	-2.03262
Single-cell pbulk	pDC	Day 28	MANBAL	-0.767227	4.29994	-2.05794	0.0421018	0.890074	-2.03251
Single-cell pbulk	pDC	Day 28	SIPA1L1	-0.904325	2.81921	-2.06355	0.0421101	0.890074	-2.03243
Single-cell pbulk	pDC	Day 28	ATXN2L	-0.324433	7.06921	-2.05785	0.0421526	0.890074	-2.03201
Single-cell pbulk	pDC	Day 28	UPF3B	0.54096	5.88896	2.05705	0.0421966	0.890074	2.03158
Single-cell pbulk	pDC	Day 28	TRPS1	0.852327	4.01907	2.05609	0.0423375	0.890074	2.03019
Single-cell pbulk	pDC	Day 28	MBTD1	-0.630514	4.74172	-2.05301	0.0426128	0.890074	-2.02749
Single-cell pbulk	pDC	Day 28	ZNF672	-0.785691	4.9954	-2.05127	0.0427542	0.890074	-2.0261
Single-cell pbulk	pDC	Day 28	ZNF480	0.735499	4.88868	2.05193	0.0428833	0.890074	2.02484
Single-cell pbulk	pDC	Day 28	PKN3	0.902454	2.47963	2.04968	0.0429123	0.890074	2.02456
Single-cell pbulk	pDC	Day 28	HNRNPH1	0.287575	7.69735	2.04945	0.042954	0.890074	2.02416
Single-cell pbulk	pDC	Day 28	EMC2	0.504895	5.4179	2.0485	0.0430336	0.890074	2.02338
Single-cell pbulk	pDC	Day 28	MT-CYB	-0.253573	11.0648	-2.06231	0.0430631	0.890074	-2.0231
Single-cell pbulk	pDC	Day 28	ECI1	-0.407251	6.05206	-2.04827	0.0430635	0.890074	-2.02309
Single-cell pbulk	pDC	Day 28	PPIH	0.416383	6.11261	2.0457	0.04333	0.890074	2.02052
Single-cell pbulk	pDC	Day 28	MT-CO3	-0.229779	11.3093	-2.06122	0.0433514	0.890074	-2.02031
Single-cell pbulk	pDC	Day 28	DDX11	-1.02719	3.96664	-2.0508	0.0436099	0.890074	-2.01782
Single-cell pbulk	pDC	Day 28	RP13-270P17.3	-1.01347	3.01421	-2.044	0.0436282	0.890074	-2.01765
Single-cell pbulk	pDC	Day 28	NCOA7	0.386012	6.31803	2.04351	0.0436413	0.890074	2.01752
Single-cell pbulk	pDC	Day 28	MCTS1	0.396087	6.54157	2.0416	0.0437226	0.890074	2.01674
Single-cell pbulk	pDC	Day 28	LRMP	0.511239	5.97006	2.04041	0.0438889	0.890074	2.01515
Single-cell pbulk	pDC	Day 28	HLA-DQB1	-0.953817	8.87249	-2.09611	0.0439112	0.890074	-2.01494
Single-cell pbulk	pDC	Day 28	MYCBP	-0.365081	6.47561	-2.03965	0.043958	0.890074	-2.01449
Single-cell pbulk	pDC	Day 28	PRDM2	-0.52473	5.9039	-2.03765	0.0441237	0.890074	-2.01291
Single-cell pbulk	pDC	Day 28	DHX40	-0.542396	4.93692	-2.03668	0.0442349	0.890074	-2.01186
Single-cell pbulk	pDC	Day 28	NSRP1	0.570254	5.68399	2.03537	0.0444032	0.890074	2.01026
Single-cell pbulk	pDC	Day 28	TRANK1	-1.01122	3.10644	-2.03303	0.0446686	0.890074	-2.00776
Single-cell pbulk	pDC	Day 28	DNAJC27-AS1	1.01608	2.94283	2.03292	0.0447552	0.890074	2.00695
Single-cell pbulk	pDC	Day 28	DCTN1	0.470343	6.38913	2.03103	0.0448223	0.890074	2.00632
Single-cell pbulk	pDC	Day 28	IK	0.303176	7.20635	2.03103	0.0448746	0.890074	2.00583
Single-cell pbulk	pDC	Day 28	LAIR2	1.57369	3.85236	2.06938	0.0451721	0.890074	2.00305
Single-cell pbulk	pDC	Day 28	R3HCC1L	0.841971	4.07063	2.02604	0.045321	0.890074	2.00166
Single-cell pbulk	pDC	Day 28	AC093323.3	0.96011	3.77285	2.0262	0.0453711	0.890074	2.0012
Single-cell pbulk	pDC	Day 28	ARAP1	0.671283	5.12135	2.02323	0.0456423	0.890074	1.99869
Single-cell pbulk	pDC	Day 28	LPCAT1	-0.616845	4.38346	-2.02194	0.0457682	0.890074	-1.99752
Single-cell pbulk	pDC	Day 28	RRP12	-0.548393	5.57943	-2.02169	0.0457767	0.890074	-1.99745
Single-cell pbulk	pDC	Day 28	CTD-2012K14.4	-0.957222	3.5415	-2.02136	0.0458383	0.890074	-1.99688
Single-cell pbulk	pDC	Day 28	PLS3	1.05805	4.09784	2.0345	0.0459601	0.890074	1.99576
Single-cell pbulk	pDC	Day 28	SCAP	0.650619	5.02345	2.01951	0.0460061	0.890074	1.99534
Single-cell pbulk	pDC	Day 28	SUPT20H	0.490555	5.84309	2.01815	0.0461717	0.890074	1.99382
Single-cell pbulk	pDC	Day 28	TLR9	-0.312898	7.66891	-2.01375	0.0466582	0.890074	-1.98939
Single-cell pbulk	pDC	Day 28	ACBD3	-0.55174	5.74046	-2.01493	0.0466889	0.890074	-1.98911
Single-cell pbulk	pDC	Day 28	ARHGAP1	-0.426411	6.09413	-2.01201	0.0468316	0.890074	-1.98782
Single-cell pbulk	pDC	Day 28	KIAA1467	-0.872462	2.46276	-2.01344	0.0471698	0.890074	-1.98477
Single-cell pbulk	pDC	Day 28	ZNF611	0.789642	4.16421	2.00856	0.0471762	0.890074	1.98471
Single-cell pbulk	pDC	Day 28	BANP	-0.628761	5.65537	-2.01116	0.0472045	0.890074	-1.98446
Single-cell pbulk	pDC	Day 28	TSPYL1	0.392118	6.44949	2.00812	0.0472632	0.890074	1.98393
Single-cell pbulk	pDC	Day 28	MAP1S	0.542517	5.51375	2.00733	0.0473169	0.890074	1.98345
Single-cell pbulk	pDC	Day 28	SSBP1	-0.26264	7.27271	-2.00661	0.0473871	0.890074	-1.98282
Single-cell pbulk	pDC	Day 28	METRNL	-1.01995	4.63544	-2.00751	0.0474657	0.890074	-1.98212
Single-cell pbulk	pDC	Day 28	C2orf49	0.81442	4.76028	2.00568	0.0474916	0.890074	1.98189
Single-cell pbulk	pDC	Day 28	PPP5C	-0.767652	4.82713	-2.00474	0.0475894	0.890074	-1.98102
Single-cell pbulk	pDC	Day 28	CROCCP2	0.921945	4.07122	2.0032	0.0478271	0.890074	1.9789
Single-cell pbulk	pDC	Day 28	TYW1	0.611369	5.36297	2.00163	0.0479302	0.890074	1.97799
Single-cell pbulk	pDC	Day 28	SP4	0.750194	5.12159	2.00152	0.0479661	0.890074	1.97767
Single-cell pbulk	pDC	Day 28	CD93	1.0768	3.64147	2.003	0.0480959	0.890074	1.97652
Single-cell pbulk	pDC	Day 28	TRIM14	-0.653769	5.89742	-1.99854	0.0487367	0.890074	-1.97089
Single-cell pbulk	pDC	Day 28	PSMC1	0.479064	6.02375	1.99416	0.0487519	0.890074	1.97075
Single-cell pbulk	pDC	Day 28	DNAJC27	0.884709	4.04648	1.99392	0.0487785	0.890074	1.97052
Single-cell pbulk	pDC	Day 28	ECHS1	-0.508029	5.80484	-1.99322	0.0488902	0.890074	-1.96955
Single-cell pbulk	pDC	Day 28	ZNF280C	-0.89014	3.1852	-1.99282	0.0490396	0.890074	-1.96825
Single-cell pbulk	pDC	Day 28	PATL1	0.658772	5.18144	1.99114	0.0491107	0.890074	1.96763
Single-cell pbulk	pDC	Day 28	ACTN4	-0.319538	7.65008	-1.99014	0.0496819	0.890074	-1.96269
Single-cell pbulk	pDC	Day 28	TREML4	0.801568	2.11074	1.9963	0.0496865	0.890074	1.96265
Single-cell pbulk	pDC	Day 28	GMPR	-1.07181	3.2239	-1.99527	0.0499265	0.890074	-1.96059
Single-cell pbulk	pDC	Day 28	TXLNG	0.559159	4.55174	1.98348	0.04995	0.890074	1.96039
Single-cell pbulk	pDC	Baseline	DCBLD2	1.32902	3.24126	2.95816	0.00383154	0.900939	2.89171
Single-cell pbulk	pDC	Baseline	FUT7	-0.542459	7.87443	-2.96526	0.00428434	0.925913	-2.85643
Single-cell pbulk	pDC	Baseline	ODC1	0.356074	8.23406	2.91489	0.0043577	0.925913	2.85104
Single-cell pbulk	pDC	Baseline	TCEB2	0.271854	7.98002	2.90179	0.00454454	0.925913	2.83766
Single-cell pbulk	pDC	Baseline	MCRS1	0.585272	6.02366	2.90096	0.00465148	0.925913	2.83023
Single-cell pbulk	pDC	Baseline	RBM12	-1.01002	4.64162	-2.89157	0.00466806	0.925913	-2.82909
Single-cell pbulk	pDC	Baseline	WDR45	0.592136	5.92955	2.86907	0.00516914	0.925913	2.7963
Single-cell pbulk	pDC	Baseline	TMCC1-AS1	-1.19223	2.62298	-2.8602	0.00520757	0.925913	-2.79391
Single-cell pbulk	pDC	Baseline	MS4A6A	0.468353	9.50892	2.86885	0.00539716	0.925913	2.78232
Single-cell pbulk	pDC	Baseline	YARS	0.659667	5.56997	2.83742	0.00547234	0.925913	2.77783
Single-cell pbulk	pDC	Baseline	NCAPD3	0.86385	4.92975	2.83369	0.00553159	0.925913	2.77433
Single-cell pbulk	pDC	Baseline	VASP	0.510697	6.26025	2.83168	0.0055659	0.925913	2.77232
Single-cell pbulk	pDC	Baseline	TRMT10C	-0.639805	5.68967	-2.82325	0.00569781	0.925913	-2.76468
Single-cell pbulk	pDC	Baseline	FAM122C	1.07097	3.92759	2.82294	0.00570294	0.925913	2.76439
Single-cell pbulk	pDC	Baseline	RP11-20I23.8	-0.93932	3.4948	-2.8174	0.006012	0.953392	-2.74713
Single-cell pbulk	pDC	Baseline	EPS8L2	0.74489	6.38921	2.80269	0.00650407	0.954411	2.72122
Single-cell pbulk	pDC	Baseline	FBXO25	1.32567	3.59881	2.78155	0.00653255	0.954411	2.71978
Single-cell pbulk	pDC	Baseline	ZNF182	-1.25872	3.57488	-2.77165	0.00691121	0.954411	-2.70109
Single-cell pbulk	pDC	Baseline	GEMIN4	-1.04826	3.75713	-2.74861	0.00706533	0.954411	-2.69375
Single-cell pbulk	pDC	Baseline	SMIM6	1.05986	5.13602	2.74427	0.0072218	0.954411	2.68644
Single-cell pbulk	pDC	Baseline	HEBP2	0.453909	7.06437	2.73343	0.00777794	0.954411	2.66156
Single-cell pbulk	pDC	Baseline	PWAR6	-1.25645	3.18833	-2.74061	0.00785544	0.954411	-2.65822
Single-cell pbulk	pDC	Baseline	ACN9	-0.494525	6.574	-2.71175	0.00822775	0.954411	-2.64258
Single-cell pbulk	pDC	Baseline	MIAT	1.1205	2.51005	2.69984	0.00823175	0.954411	2.64241
Single-cell pbulk	pDC	Baseline	RABL5	1.20888	2.91591	2.6978	0.00826587	0.954411	2.64101
Single-cell pbulk	pDC	Baseline	ING4	-0.577958	5.36801	-2.68823	0.00837976	0.954411	-2.63637
Single-cell pbulk	pDC	Baseline	MPC1	0.561559	5.9045	2.68457	0.00845279	0.954411	2.63343
Single-cell pbulk	pDC	Baseline	WWOX	0.948312	4.47472	2.68061	0.00854679	0.954411	2.62967
Single-cell pbulk	pDC	Baseline	MIER2	-1.11949	3.11215	-2.66114	0.00902524	0.954411	-2.6111
Single-cell pbulk	pDC	Baseline	UBE2W	-0.643571	5.57904	-2.6552	0.00918286	0.954411	-2.60517
Single-cell pbulk	pDC	Baseline	TRIM59	-1.1141	2.99252	-2.64032	0.00955846	0.954411	-2.59141
Single-cell pbulk	pDC	Baseline	CYP46A1	-0.46934	6.80443	-2.66073	0.00965858	0.954411	-2.58782
Single-cell pbulk	pDC	Baseline	ZNF765	-1.22919	3.45244	-2.632	0.00978024	0.954411	-2.5835
Single-cell pbulk	pDC	Baseline	PHACTR1	0.37124	7.77027	2.66752	0.00981045	0.954411	2.58244
Single-cell pbulk	pDC	Baseline	CAD	-1.06267	4.32157	-2.64164	0.00993841	0.954411	-2.57796
Single-cell pbulk	pDC	Baseline	HIGD2A	0.245043	8.4926	2.63874	0.0099975	0.954411	2.57592
Single-cell pbulk	pDC	Baseline	DRG1	-0.505463	5.80841	-2.6343	0.0100385	0.954411	-2.5745
Single-cell pbulk	pDC	Baseline	RP11-476B1.1	1.12762	3.495	2.62844	0.0100729	0.954411	2.57332
Single-cell pbulk	pDC	Baseline	SCHIP1	-1.19024	3.55952	-2.63322	0.0100958	0.954411	-2.57253
Single-cell pbulk	pDC	Baseline	TMCO6	-1.14247	2.92408	-2.61899	0.0103405	0.954411	-2.56423
Single-cell pbulk	pDC	Baseline	SAC3D1	1.09711	4.32468	2.60223	0.0106156	0.954411	2.5551
Single-cell pbulk	pDC	Baseline	CPSF2	-0.6364	5.81359	-2.60963	0.0107219	0.954411	-2.55163
Single-cell pbulk	pDC	Baseline	TM2D2	-0.686706	5.40622	-2.59827	0.0107287	0.954411	-2.55141
Single-cell pbulk	pDC	Baseline	TMBIM1	0.783724	5.01579	2.60342	0.0107747	0.954411	2.54992
Single-cell pbulk	pDC	Baseline	C4orf3	-0.272996	8.29771	-2.60424	0.0107995	0.954411	-2.54912
Single-cell pbulk	pDC	Baseline	TP53RK	-0.748476	5.21887	-2.59131	0.0111147	0.954411	-2.53907
Single-cell pbulk	pDC	Baseline	PTGES3	0.258169	8.57968	2.60942	0.0111151	0.954411	2.53906
Single-cell pbulk	pDC	Baseline	MAGIX	-1.06336	2.63074	-2.58314	0.0113511	0.954411	-2.5317
Single-cell pbulk	pDC	Baseline	ELMOD2	0.682629	4.99873	2.57239	0.0115114	0.954411	2.52678
Single-cell pbulk	pDC	Baseline	SPTLC2	-0.461659	6.639	-2.57682	0.0116803	0.954411	-2.52166
Single-cell pbulk	pDC	Baseline	NUP160	0.611909	6.15737	2.5676	0.0118019	0.954411	2.51801
Single-cell pbulk	pDC	Baseline	RUVBL2	0.521891	5.53452	2.55484	0.0122537	0.954411	2.50475
Single-cell pbulk	pDC	Baseline	ZNF70	1.12442	3.49754	2.55461	0.0122656	0.954411	2.50441
Single-cell pbulk	pDC	Baseline	TAPBPL	0.625448	6.46092	2.57829	0.0122677	0.954411	2.50435
Single-cell pbulk	pDC	Baseline	NDUFV3	-0.602861	5.54359	-2.54644	0.0123479	0.954411	-2.50204
Single-cell pbulk	pDC	Baseline	SERPINF2	-0.540391	6.61879	-2.57705	0.0124437	0.954411	-2.4993
Single-cell pbulk	pDC	Baseline	LAMP5	-0.49068	8.15108	-2.5757	0.0126562	0.954411	-2.4933
Single-cell pbulk	pDC	Baseline	SLC7A1	-0.820633	5.23204	-2.53545	0.0127182	0.954411	-2.49156
Single-cell pbulk	pDC	Baseline	SDHA	-0.440125	6.76228	-2.54868	0.012781	0.954411	-2.48981
Single-cell pbulk	pDC	Baseline	CCR6	-1.11025	2.54992	-2.53403	0.0130376	0.954411	-2.48274
Single-cell pbulk	pDC	Baseline	TMF1	0.376162	6.671	2.5191	0.0132879	0.954411	2.47596
Single-cell pbulk	pDC	Baseline	TMEM104	-0.885708	4.15957	-2.51375	0.0135966	0.954411	-2.46775
Single-cell pbulk	pDC	Baseline	FMNL1	0.411684	6.80754	2.51862	0.0136295	0.954411	2.46688
Single-cell pbulk	pDC	Baseline	DNAJC7	0.256002	8.11211	2.51668	0.0136583	0.954411	2.46613
Single-cell pbulk	pDC	Baseline	BARD1	-0.963762	4.49698	-2.50667	0.0137417	0.954411	-2.46395
Single-cell pbulk	pDC	Baseline	ZNF589	0.890571	5.13003	2.51497	0.0138257	0.954411	2.46176
Single-cell pbulk	pDC	Baseline	TADA1	-0.949097	3.66727	-2.50114	0.0139394	0.954411	-2.45882
Single-cell pbulk	pDC	Baseline	SARS	-0.404047	5.9817	-2.49722	0.0140856	0.954411	-2.45507
Single-cell pbulk	pDC	Baseline	CMIP	1.03843	4.17062	2.50097	0.014282	0.954411	2.45009
Single-cell pbulk	pDC	Baseline	COPS5	0.379592	6.34648	2.47654	0.0148787	0.954411	2.43532
Single-cell pbulk	pDC	Baseline	USP19	-0.796303	4.3553	-2.47308	0.0150218	0.954411	-2.43185
Single-cell pbulk	pDC	Baseline	GNA15	-0.410988	7.24295	-2.48435	0.0151138	0.954411	-2.42964
Single-cell pbulk	pDC	Baseline	VAMP5	0.851124	5.00786	2.50198	0.0151603	0.954411	2.42853
Single-cell pbulk	pDC	Baseline	HSPA8	-0.337751	9.50113	-2.48402	0.0152115	0.954411	-2.4273
Single-cell pbulk	pDC	Baseline	TBC1D22B	1.14836	3.08728	2.47057	0.0152547	0.954411	2.42628
Single-cell pbulk	pDC	Baseline	BABAM1	-0.894376	4.61297	-2.4739	0.0152704	0.954411	-2.4259
Single-cell pbulk	pDC	Baseline	APIP	-0.575843	5.67469	-2.47649	0.0153506	0.954411	-2.424
Single-cell pbulk	pDC	Baseline	IFIH1	1.16713	3.55643	2.4739	0.0155237	0.954411	2.41993
Single-cell pbulk	pDC	Baseline	STK17B	0.308542	8.31485	2.46979	0.0158815	0.954411	2.41163
Single-cell pbulk	pDC	Baseline	FAM89B	0.674992	5.40465	2.45387	0.0162804	0.954411	2.40257
Single-cell pbulk	pDC	Baseline	PEX7	-1.07647	3.51303	-2.45473	0.0163614	0.954411	-2.40075
Single-cell pbulk	pDC	Baseline	BHLHA15	-1.07009	2.42992	-2.44501	0.0164193	0.954411	-2.39946
Single-cell pbulk	pDC	Baseline	RNF149	-0.268773	8.09968	-2.45393	0.0164368	0.954411	-2.39907
Single-cell pbulk	pDC	Baseline	FCGR3A	1.01507	2.51789	2.44135	0.0164457	0.954411	2.39887
Single-cell pbulk	pDC	Baseline	NPTN	-0.490581	6.16981	-2.43024	0.016807	0.954411	-2.3909
Single-cell pbulk	pDC	Baseline	SELK	-0.329602	6.95069	-2.42883	0.0168876	0.954411	-2.38915
Single-cell pbulk	pDC	Baseline	FOXN2	-0.392263	6.37785	-2.42684	0.0169763	0.954411	-2.38722
Single-cell pbulk	pDC	Baseline	RP11-367G6.3	-1.15115	2.95086	-2.42046	0.0172342	0.954411	-2.38167
Single-cell pbulk	pDC	Baseline	PPP2R3B	1.11828	3.58553	2.41758	0.0175071	0.954411	2.37588
Single-cell pbulk	pDC	Baseline	ARL10	-0.996967	2.39405	-2.41416	0.0175186	0.954411	-2.37564
Single-cell pbulk	pDC	Baseline	RPRD1A	0.457112	6.00285	2.39501	0.0184243	0.954411	2.35698
Single-cell pbulk	pDC	Baseline	FAM193A	-0.954942	4.34069	-2.40483	0.0184727	0.954411	-2.35601
Single-cell pbulk	pDC	Baseline	CBFA2T3	-0.267933	8.07543	-2.39277	0.0185155	0.954411	-2.35515
Single-cell pbulk	pDC	Baseline	MOB2	-0.925584	2.46664	-2.39483	0.0186884	0.954411	-2.35169
Single-cell pbulk	pDC	Baseline	MRPL16	-0.329088	7.09688	-2.39969	0.0187282	0.954411	-2.3509
Single-cell pbulk	pDC	Baseline	ZNF251	0.908734	4.0438	2.39294	0.0187715	0.954411	2.35004
Single-cell pbulk	pDC	Baseline	ZSCAN2	-1.1103	3.25166	-2.39419	0.0188605	0.954411	-2.34828
Single-cell pbulk	pDC	Baseline	PTCD1	-1.04003	3.04317	-2.38378	0.0189492	0.954411	-2.34653
Single-cell pbulk	pDC	Baseline	EXOG	0.82496	4.80105	2.38053	0.0191164	0.954411	2.34325
Single-cell pbulk	pDC	Baseline	HDDC2	0.667863	5.68766	2.38799	0.0191317	0.954411	2.34295
Single-cell pbulk	pDC	Baseline	H3F3B	0.167593	11.3296	2.38026	0.0191333	0.954411	2.34292
Single-cell pbulk	pDC	Baseline	AC009299.3	-1.2333	3.39753	-2.39435	0.0193548	0.954411	-2.33863
Single-cell pbulk	pDC	Baseline	SEC24C	-0.424023	6.09588	-2.38045	0.0196487	0.954411	-2.33299
Single-cell pbulk	pDC	Baseline	RHOH	0.705894	4.85134	2.37524	0.0199301	0.954411	2.32766
Single-cell pbulk	pDC	Baseline	SNORD3A	-0.970581	3.6626	-2.36404	0.0199583	0.954411	-2.32713
Single-cell pbulk	pDC	Baseline	RAB1A	-0.407818	6.23916	-2.37567	0.0200282	0.954411	-2.32582
Single-cell pbulk	pDC	Baseline	PNPO	-0.837622	4.04824	-2.35561	0.0203673	0.954411	-2.31951
Single-cell pbulk	pDC	Baseline	PTGES2	0.41352	6.15246	2.35356	0.0205084	0.954411	2.31691
Single-cell pbulk	pDC	Baseline	C12orf65	-0.82935	4.52242	-2.34514	0.0209181	0.954411	-2.30946
Single-cell pbulk	pDC	Baseline	ZNF624	-1.02604	3.35343	-2.34428	0.0209638	0.954411	-2.30864
Single-cell pbulk	pDC	Baseline	CTD-2341M24.1	1.01921	2.75054	2.34068	0.0211568	0.954411	2.30518
Single-cell pbulk	pDC	Baseline	CTNNAL1	-0.882653	1.9757	-2.36634	0.0212757	0.954411	-2.30306
Single-cell pbulk	pDC	Baseline	HYLS1	-0.801113	4.07609	-2.33411	0.0215155	0.954411	-2.29881
Single-cell pbulk	pDC	Baseline	OSBP	0.326707	6.69081	2.32963	0.0217683	0.954411	2.29439
Single-cell pbulk	pDC	Baseline	IRF8	-0.147194	11.1634	-2.33951	0.0218391	0.954411	-2.29315
Single-cell pbulk	pDC	Baseline	RRM1	-0.944646	4.21729	-2.33122	0.0218526	0.954411	-2.29292
Single-cell pbulk	pDC	Baseline	TAB2	-0.545299	5.84182	-2.32701	0.0219316	0.954411	-2.29155
Single-cell pbulk	pDC	Baseline	LCLAT1	1.04466	3.30774	2.32338	0.0223416	0.954411	2.28451
Single-cell pbulk	pDC	Baseline	LINC00493	0.32491	6.97186	2.32501	0.0224286	0.954411	2.28303
Single-cell pbulk	pDC	Baseline	DDIT4	-0.61685	8.55834	-2.34067	0.0224497	0.954411	-2.28267
Single-cell pbulk	pDC	Baseline	RPAIN	-0.393329	6.35394	-2.31478	0.0225896	0.954411	-2.28031
Single-cell pbulk	pDC	Baseline	FTL	0.289986	11.2679	2.36705	0.0228319	0.954411	2.27624
Single-cell pbulk	pDC	Baseline	ARMCX6	0.426773	6.12304	2.30291	0.0232747	0.954411	2.26889
Single-cell pbulk	pDC	Baseline	HIST1H2AL	0.94728	3.12531	2.29941	0.0234895	0.954411	2.26538
Single-cell pbulk	pDC	Baseline	RNF187	-0.42978	6.291	-2.2925	0.0239041	0.954411	-2.25867
Single-cell pbulk	pDC	Baseline	NUDT15	0.97536	3.58827	2.29102	0.0241109	0.954411	2.25536
Single-cell pbulk	pDC	Baseline	MDH1	-0.262775	7.10165	-2.28691	0.0242266	0.954411	-2.25352
Single-cell pbulk	pDC	Baseline	CSRNP1	-0.68808	5.38149	-2.28442	0.0243902	0.954411	-2.25093
Single-cell pbulk	pDC	Baseline	RHOQ	-0.62926	5.13699	-2.27957	0.0246778	0.954411	-2.24641
Single-cell pbulk	pDC	Baseline	TRIAP1	0.539319	5.60329	2.28675	0.0246856	0.954411	2.24629
Single-cell pbulk	pDC	Baseline	MAP3K1	0.392228	6.46753	2.28983	0.0247489	0.954411	2.2453
Single-cell pbulk	pDC	Baseline	ZSCAN16-AS1	0.620367	5.15091	2.2842	0.0247489	0.954411	2.2453
Single-cell pbulk	pDC	Baseline	FBXO45	-0.735287	4.26592	-2.2771	0.0248273	0.954411	-2.24408
Single-cell pbulk	pDC	Baseline	HIST1H3D	0.89248	4.52182	2.28222	0.0248485	0.954411	2.24375
Single-cell pbulk	pDC	Baseline	ZFAND2A	-0.502117	5.37512	-2.27432	0.0250158	0.954411	-2.24116
Single-cell pbulk	pDC	Baseline	STXBP5	0.977911	2.79218	2.27327	0.0250651	0.954411	2.2404
Single-cell pbulk	pDC	Baseline	INSIG1	-0.74218	5.6216	-2.28617	0.0253997	0.954411	-2.23527
Single-cell pbulk	pDC	Baseline	C16orf98	1.04652	3.476	2.26765	0.0254183	0.954411	2.23499
Single-cell pbulk	pDC	Baseline	FAM122A	-0.644418	5.01787	-2.26795	0.0254197	0.954411	-2.23496
Single-cell pbulk	pDC	Baseline	GDI1	0.410304	6.44519	2.27558	0.0254406	0.954411	2.23465
Single-cell pbulk	pDC	Baseline	MAPKAPK2	0.250624	9.46044	2.27579	0.0254488	0.954411	2.23452
Single-cell pbulk	pDC	Baseline	SMYD3	-0.905552	3.65013	-2.26442	0.025623	0.954411	-2.23188
Single-cell pbulk	pDC	Baseline	SBDS	0.375875	6.89945	2.26198	0.0258018	0.954411	2.22918
Single-cell pbulk	pDC	Baseline	FCHO2	0.994586	3.00093	2.26939	0.0258058	0.954411	2.22912
Single-cell pbulk	pDC	Baseline	PRKAR2B	-0.617363	5.90884	-2.28045	0.0260716	0.954411	-2.22514
Single-cell pbulk	pDC	Baseline	AGAP8	0.821749	4.88634	2.25236	0.0264073	0.954411	2.22017
Single-cell pbulk	pDC	Baseline	VPS18	-0.734098	4.21629	-2.25022	0.0265402	0.954411	-2.21821
Single-cell pbulk	pDC	Baseline	TRAF3IP2	0.910324	2.34382	2.25158	0.026727	0.954411	2.21548
Single-cell pbulk	pDC	Baseline	COMMD2	0.428436	5.94273	2.2463	0.0267988	0.954411	2.21444
Single-cell pbulk	pDC	Baseline	DAPK1	-0.378058	7.00227	-2.24853	0.0270151	0.954411	-2.2113
Single-cell pbulk	pDC	Baseline	KANK1	-0.978451	4.61977	-2.27882	0.0271081	0.954411	-2.20996
Single-cell pbulk	pDC	Baseline	HS3ST3B1	-0.43018	6.48366	-2.24642	0.0271433	0.954411	-2.20945
Single-cell pbulk	pDC	Baseline	DHTKD1	-0.37749	6.68626	-2.23729	0.0274282	0.954411	-2.20537
Single-cell pbulk	pDC	Baseline	TIMM9	-0.462066	5.42892	-2.22796	0.0280364	0.954411	-2.19678
Single-cell pbulk	pDC	Baseline	CIRBP	0.162609	9.37935	2.23235	0.0280908	0.954411	2.19602
Single-cell pbulk	pDC	Baseline	THUMPD1	-0.416752	5.92904	-2.22598	0.0281734	0.954411	-2.19486
Single-cell pbulk	pDC	Baseline	ZC3H10	-0.960386	2.78813	-2.22001	0.0288289	0.954411	-2.18582
Single-cell pbulk	pDC	Baseline	GOPC	-0.479829	5.97084	-2.21542	0.0289111	0.954411	-2.1847
Single-cell pbulk	pDC	Baseline	POP1	-0.953636	3.70725	-2.21745	0.0291981	0.954411	-2.1808
Single-cell pbulk	pDC	Baseline	IL10RB	-0.45436	6.29639	-2.22345	0.0292478	0.954411	-2.18013
Single-cell pbulk	pDC	Baseline	DCAF16	-0.685856	5.14532	-2.21333	0.0292942	0.954411	-2.1795
Single-cell pbulk	pDC	Baseline	PKIG	0.7673	4.26517	2.21426	0.0294178	0.954411	2.17784
Single-cell pbulk	pDC	Baseline	DNAJB6	-0.337165	6.67455	-2.21218	0.0294769	0.954411	-2.17705
Single-cell pbulk	pDC	Baseline	C16orf72	0.679905	5.31558	2.20979	0.0294778	0.954411	2.17704
Single-cell pbulk	pDC	Baseline	TCF4	-0.144422	10.6252	-2.21732	0.0295006	0.954411	-2.17673
Single-cell pbulk	pDC	Baseline	AL163953.3	0.939499	3.42059	2.20712	0.0295071	0.954411	2.17665
Single-cell pbulk	pDC	Baseline	ADH5	-0.319912	6.76095	-2.20694	0.0295165	0.954411	-2.17652
Single-cell pbulk	pDC	Baseline	PLS3	1.16827	4.09784	2.22448	0.0295798	0.954411	2.17567
Single-cell pbulk	pDC	Baseline	DESI2	-0.45679	5.53348	-2.20462	0.0296837	0.954411	-2.17429
Single-cell pbulk	pDC	Baseline	CNIH4	-0.748028	4.41324	-2.20197	0.0298759	0.954411	-2.17173
Single-cell pbulk	pDC	Baseline	CCZ1B	-1.04321	3.4115	-2.20898	0.0299363	0.954411	-2.17093
Single-cell pbulk	pDC	Baseline	FAM175A	-0.847297	3.96067	-2.20034	0.0299951	0.954411	-2.17016
Single-cell pbulk	pDC	Baseline	TTC4	-0.883224	3.56059	-2.19905	0.0300895	0.954411	-2.16891
Single-cell pbulk	pDC	Baseline	ZNF169	-1.00544	3.31044	-2.19898	0.0300945	0.954411	-2.16884
Single-cell pbulk	pDC	Baseline	TRIP6	0.734445	5.26385	2.20608	0.0302189	0.954411	2.16721
Single-cell pbulk	pDC	Baseline	C4orf46	0.972513	3.29078	2.19875	0.0305833	0.954411	2.16245
Single-cell pbulk	pDC	Baseline	STRN4	0.632045	5.0429	2.19213	0.0305997	0.954411	2.16224
Single-cell pbulk	pDC	Baseline	OFD1	0.248491	8.91521	2.206	0.0306808	0.954411	2.16119
Single-cell pbulk	pDC	Baseline	RP11-22P6.3	-0.852136	2.41583	-2.19396	0.030886	0.954411	-2.15854
Single-cell pbulk	pDC	Baseline	VPS36	-0.25483	7.68942	-2.18562	0.0310868	0.954411	-2.15596
Single-cell pbulk	pDC	Baseline	TRMT2B	0.785429	4.30896	2.18503	0.031131	0.954411	2.15539
Single-cell pbulk	pDC	Baseline	ZNF557	0.911533	3.69255	2.18473	0.0315575	0.954411	2.14997
Single-cell pbulk	pDC	Baseline	RP5-1024G6.8	0.910338	2.42515	2.17868	0.0316143	0.954411	2.14925
Single-cell pbulk	pDC	Baseline	RP11-349A22.5	0.478534	5.78842	2.17446	0.0319396	0.954411	2.14517
Single-cell pbulk	pDC	Baseline	PPT2-EGFL8	-0.88755	2.52273	-2.17432	0.031948	0.954411	-2.14506
Single-cell pbulk	pDC	Baseline	BAHD1	-0.963506	2.87092	-2.17203	0.0321273	0.954411	-2.14282
Single-cell pbulk	pDC	Baseline	CYSLTR1	0.30598	7.21221	2.16823	0.0324212	0.954411	2.13918
Single-cell pbulk	pDC	Baseline	PIM2	0.807354	5.04304	2.17742	0.0324373	0.954411	2.13898
Single-cell pbulk	pDC	Baseline	ZNF714	-0.886567	4.53655	-2.20301	0.0324402	0.954411	-2.13894
Single-cell pbulk	pDC	Baseline	BRPF3	0.881248	3.54983	2.1731	0.0326204	0.954411	2.13672
Single-cell pbulk	pDC	Baseline	PKNOX1	-0.946136	3.85608	-2.16533	0.0326487	0.954411	-2.13638
Single-cell pbulk	pDC	Baseline	NANS	0.403039	6.55892	2.17292	0.032695	0.954411	2.13581
Single-cell pbulk	pDC	Baseline	VCP	-0.187203	8.20616	-2.17696	0.0327575	0.954411	-2.13504
Single-cell pbulk	pDC	Baseline	PGRMC1	0.758622	4.9499	2.16019	0.0330872	0.954411	2.13102
Single-cell pbulk	pDC	Baseline	PDLIM7	0.940636	2.39885	2.15336	0.033601	0.954411	2.12483
Single-cell pbulk	pDC	Baseline	GALNT3	-0.415667	5.79419	-2.15272	0.0336529	0.954411	-2.12421
Single-cell pbulk	pDC	Baseline	WIPI2	-0.392971	6.37454	-2.14916	0.0339574	0.954411	-2.12058
Single-cell pbulk	pDC	Baseline	PRR14	-0.537607	5.29308	-2.14821	0.0340187	0.954411	-2.11985
Single-cell pbulk	pDC	Baseline	PMM1	0.901438	3.55088	2.14974	0.0341325	0.954411	2.1185
Single-cell pbulk	pDC	Baseline	TM7SF2	-0.615373	5.14555	-2.1467	0.0341451	0.954411	-2.11835
Single-cell pbulk	pDC	Baseline	ARL6IP6	-0.324688	6.84081	-2.15115	0.0341543	0.954411	-2.11825
Single-cell pbulk	pDC	Baseline	ZNF444	-0.760806	4.37833	-2.14519	0.0342655	0.954411	-2.11693
Single-cell pbulk	pDC	Baseline	LMO4	0.359882	6.96111	2.15895	0.0343647	0.954411	2.11577
Single-cell pbulk	pDC	Baseline	SRPK2	-0.347243	6.69739	-2.15399	0.0345835	0.954411	-2.1132
Single-cell pbulk	pDC	Baseline	COL18A1	-0.952828	2.78501	-2.14564	0.0346347	0.954411	-2.1126
Single-cell pbulk	pDC	Baseline	DDX3Y	0.752409	4.26243	2.13778	0.034904	0.954411	2.10947
Single-cell pbulk	pDC	Baseline	STAT5A	0.628538	5.47897	2.13829	0.035048	0.954411	2.1078
Single-cell pbulk	pDC	Baseline	FAM204A	0.331979	6.3982	2.13245	0.035327	0.954411	2.10459
Single-cell pbulk	pDC	Baseline	NT5C	0.377011	6.65359	2.13311	0.0355035	0.954411	2.10257
Single-cell pbulk	pDC	Baseline	LRRC34	-0.966923	3.61662	-2.13399	0.0355079	0.954411	-2.10252
Single-cell pbulk	pDC	Baseline	GPN3	-0.506566	5.86555	-2.13278	0.0355764	0.954411	-2.10174
Single-cell pbulk	pDC	Baseline	SCAND1	0.240819	7.74137	2.13508	0.0356603	0.954411	2.10078
Single-cell pbulk	pDC	Baseline	LRMP	0.467502	5.97006	2.13349	0.0356807	0.954411	2.10055
Single-cell pbulk	pDC	Baseline	SPG7	-0.386348	6.16996	-2.13696	0.0356828	0.954411	-2.10052
Single-cell pbulk	pDC	Baseline	ETV6	0.232401	8.04021	2.13463	0.0357179	0.954411	2.10012
Single-cell pbulk	pDC	Baseline	HIST1H1C	0.541564	6.85313	2.13474	0.0357389	0.954411	2.09989
Single-cell pbulk	pDC	Baseline	POP5	0.30386	6.6449	2.13745	0.0357449	0.954411	2.09982
Single-cell pbulk	pDC	Baseline	KLF8	-0.866146	2.40068	-2.12982	0.0357939	0.954411	-2.09926
Single-cell pbulk	pDC	Baseline	TRAPPC11	0.542102	5.24545	2.12221	0.036196	0.954411	2.09472
Single-cell pbulk	pDC	Baseline	CATSPERG	-0.867605	2.60658	-2.12161	0.0365553	0.954411	-2.0907
Single-cell pbulk	pDC	Baseline	RPPH1	1.24718	3.36593	2.12859	0.0367181	0.954411	2.08888
Single-cell pbulk	pDC	Baseline	C2orf44	-0.920172	2.74525	-2.11603	0.0367288	0.954411	-2.08877
Single-cell pbulk	pDC	Baseline	MAP3K7	-0.526537	5.28407	-2.11418	0.0368903	0.954411	-2.08698
Single-cell pbulk	pDC	Baseline	SCAP	-0.591204	5.02345	-2.11349	0.0369508	0.954411	-2.08631
Single-cell pbulk	pDC	Baseline	ZNF655	0.367068	6.33059	2.11468	0.0373921	0.954411	2.08146
Single-cell pbulk	pDC	Baseline	HYAL2	0.974281	3.45849	2.10685	0.0375356	0.954411	2.07989
Single-cell pbulk	pDC	Baseline	SLC35E2B	-0.376395	6.1843	-2.12223	0.0375376	0.954411	-2.07987
Single-cell pbulk	pDC	Baseline	SNHG18	1.16658	2.3268	2.13055	0.037591	0.954411	2.07929
Single-cell pbulk	pDC	Baseline	GLS2	0.880515	2.38709	2.10744	0.037675	0.954411	2.07837
Single-cell pbulk	pDC	Baseline	CARD8	0.48527	5.59269	2.11397	0.0379367	0.954411	2.07554
Single-cell pbulk	pDC	Baseline	PAQR6	-0.876997	2.84345	-2.09791	0.0383367	0.954411	-2.07124
Single-cell pbulk	pDC	Baseline	CYB561A3	0.16814	9.74593	2.10681	0.0384017	0.954411	2.07054
Single-cell pbulk	pDC	Baseline	RLIM	0.538969	5.63466	2.09377	0.0387117	0.954411	2.06724
Single-cell pbulk	pDC	Baseline	SECISBP2	0.341395	6.6928	2.10055	0.0387767	0.954411	2.06655
Single-cell pbulk	pDC	Baseline	WDR52	-0.902052	3.30112	-2.09525	0.0388952	0.954411	-2.06529
Single-cell pbulk	pDC	Baseline	ZNF420	-0.888102	3.55577	-2.09527	0.0389695	0.954411	-2.06451
Single-cell pbulk	pDC	Baseline	TPST2	-0.333052	7.00544	-2.09673	0.039013	0.954411	-2.06405
Single-cell pbulk	pDC	Baseline	SMURF1	-0.812165	4.40402	-2.09509	0.0391133	0.954411	-2.06299
Single-cell pbulk	pDC	Baseline	CD27-AS1	0.732389	4.6537	2.08637	0.0394012	0.954411	2.05997
Single-cell pbulk	pDC	Baseline	MUS81	0.578632	5.01714	2.08747	0.0394707	0.954411	2.05925
Single-cell pbulk	pDC	Baseline	RALGAPB	-0.556016	5.26479	-2.08455	0.03956	0.954411	-2.05831
Single-cell pbulk	pDC	Baseline	AEN	-1.00171	3.10217	-2.08863	0.0396342	0.954411	-2.05754
Single-cell pbulk	pDC	Baseline	PPFIBP1	-0.944856	3.35325	-2.08837	0.0396604	0.954411	-2.05727
Single-cell pbulk	pDC	Baseline	HLA-DOA	-0.367336	6.43234	-2.09213	0.0396971	0.954411	-2.05689
Single-cell pbulk	pDC	Baseline	CENPL	-0.960935	3.25433	-2.085	0.03973	0.954411	-2.05655
Single-cell pbulk	pDC	Baseline	PIGP	-0.495396	5.49902	-2.08924	0.0398749	0.954411	-2.05504
Single-cell pbulk	pDC	Baseline	TBC1D9	0.402768	6.12132	2.08026	0.0399593	0.954411	2.05417
Single-cell pbulk	pDC	Baseline	XRCC6	-0.227331	7.89014	-2.08426	0.0400492	0.954411	-2.05324
Single-cell pbulk	pDC	Baseline	BLOC1S1	0.619558	5.82854	2.09628	0.040077	0.954411	2.05295
Single-cell pbulk	pDC	Baseline	AMICA1	0.176729	8.98163	2.0804	0.0403506	0.954411	2.05014
Single-cell pbulk	pDC	Baseline	ZNF616	-0.975878	2.76507	-2.07524	0.0407817	0.954411	-2.04574
Single-cell pbulk	pDC	Baseline	NDUFB3	0.270175	6.92397	2.07791	0.040901	0.954411	2.04453
Single-cell pbulk	pDC	Baseline	UBE2N	-0.311979	6.55805	-2.06845	0.0410781	0.954411	-2.04274
Single-cell pbulk	pDC	Baseline	NKAP	0.4296	5.68985	2.06601	0.0413133	0.954411	2.04037
Single-cell pbulk	pDC	Baseline	HADHB	0.390751	6.17704	2.06552	0.0413612	0.954411	2.03989
Single-cell pbulk	pDC	Baseline	TEX264	-0.387705	6.22057	-2.06489	0.0414209	0.954411	-2.03929
Single-cell pbulk	pDC	Baseline	ZNF564	0.902892	3.92956	2.06238	0.041664	0.954411	2.03686
Single-cell pbulk	pDC	Baseline	PLCXD1	0.988687	2.69616	2.06145	0.042027	0.954411	2.03325
Single-cell pbulk	pDC	Baseline	PDE3B	0.840394	2.62877	2.06053	0.042033	0.954411	2.03319
Single-cell pbulk	pDC	Baseline	ASPSCR1	0.445489	5.59801	2.06247	0.0421404	0.954411	2.03213
Single-cell pbulk	pDC	Baseline	LAMTOR1	-0.198757	8.25492	-2.06934	0.0421464	0.954411	-2.03207
Single-cell pbulk	pDC	Baseline	ZNF571	0.87078	2.83206	2.05905	0.0422144	0.954411	2.0314
Single-cell pbulk	pDC	Baseline	TFDP1	-0.514734	5.55812	-2.06166	0.0423648	0.954411	-2.02992
Single-cell pbulk	pDC	Baseline	AR	0.795701	4.30598	2.05491	0.0426469	0.954411	2.02715
Single-cell pbulk	pDC	Baseline	PRICKLE4	0.352424	6.29038	2.0574	0.0426826	0.954411	2.0268
Single-cell pbulk	pDC	Baseline	MAP3K3	0.571578	5.00108	2.05246	0.0429641	0.954411	2.02406
Single-cell pbulk	pDC	Baseline	LIPE-AS1	-0.965235	2.92219	-2.04711	0.0431685	0.954411	-2.02208
Single-cell pbulk	pDC	Baseline	INTS1	0.66628	4.67963	2.04649	0.0432354	0.954411	2.02143
Single-cell pbulk	pDC	Baseline	MARCH3	-0.957955	3.23473	-2.04918	0.043262	0.954411	-2.02117
Single-cell pbulk	pDC	Baseline	CTC-444N24.11	0.885262	3.24566	2.04754	0.043415	0.954411	2.0197
Single-cell pbulk	pDC	Baseline	SF1	0.169082	8.91643	2.05	0.0434995	0.954411	2.01888
Single-cell pbulk	pDC	Baseline	DNPH1	-0.452397	5.7661	-2.04797	0.043555	0.954411	-2.01835
Single-cell pbulk	pDC	Baseline	ZMAT1	0.543874	5.19929	2.04602	0.0438846	0.954411	2.01519
Single-cell pbulk	pDC	Baseline	SFI1	-0.891126	3.44103	-2.03915	0.0439709	0.954411	-2.01437
Single-cell pbulk	pDC	Baseline	TCEAL8	0.454891	5.6725	2.03813	0.0440753	0.954411	2.01337
Single-cell pbulk	pDC	Baseline	IFI27L2	0.508389	5.70146	2.04717	0.0442574	0.954411	2.01165
Single-cell pbulk	pDC	Baseline	PARVB	-0.304672	7.55895	-2.05201	0.0444018	0.954411	-2.01028
Single-cell pbulk	pDC	Baseline	ZC4H2	-0.833636	2.47973	-2.0371	0.0445872	0.954411	-2.00853
Single-cell pbulk	pDC	Baseline	ZNF611	0.714483	4.16421	2.03285	0.0446157	0.954411	2.00826
Single-cell pbulk	pDC	Baseline	RP11-83A24.2	0.855606	4.29411	2.03862	0.0446944	0.954411	2.00752
Single-cell pbulk	pDC	Baseline	LDLRAD2	0.816813	3.07285	2.03086	0.0448206	0.954411	2.00633
Single-cell pbulk	pDC	Baseline	NT5DC1	-0.394509	5.94665	-2.02991	0.0449185	0.954411	-2.00542
Single-cell pbulk	pDC	Baseline	ACOX1	-0.520487	5.09121	-2.02741	0.0451778	0.954411	-2.003
Single-cell pbulk	pDC	Baseline	RP11-350F4.2	-0.842793	2.85371	-2.02624	0.0453042	0.954411	-2.00182
Single-cell pbulk	pDC	Baseline	CWF19L2	-0.548427	5.34871	-2.02619	0.0453113	0.954411	-2.00175
Single-cell pbulk	pDC	Baseline	PGAP2	-0.757157	3.9519	-2.03138	0.0454553	0.954411	-2.00042
Single-cell pbulk	pDC	Baseline	B4GALT6	0.800387	2.3676	2.02676	0.0455999	0.954411	1.99908
Single-cell pbulk	pDC	Baseline	FLT3	-0.255487	7.73829	-2.02337	0.0461382	0.954411	-1.99413
Single-cell pbulk	pDC	Baseline	XRCC6BP1	-0.827887	3.6988	-2.01548	0.0464335	0.954411	-1.99143
Single-cell pbulk	pDC	Baseline	POLA2	-0.753005	4.13803	-2.0177	0.0464783	0.954411	-1.99102
Single-cell pbulk	pDC	Baseline	HLA-DQA1	-0.8546	9.32308	-2.10103	0.0466828	0.954411	-1.98917
Single-cell pbulk	pDC	Baseline	UBE2F	0.481059	5.48193	2.01795	0.0475091	0.954411	1.98173
Single-cell pbulk	pDC	Baseline	DNAJB1	0.587879	5.11485	2.0107	0.0475762	0.954411	1.98113
Single-cell pbulk	pDC	Baseline	SMARCA4	-0.422356	6.09421	-2.01043	0.0475762	0.954411	-1.98113
Single-cell pbulk	pDC	Baseline	TNFSF4	-0.850914	2.37273	-2.01206	0.0475763	0.954411	-1.98113
Single-cell pbulk	pDC	Baseline	CTD-2653D5.1	0.841323	3.26817	2.00375	0.0476972	0.954411	1.98006
Single-cell pbulk	pDC	Baseline	SSSCA1-AS1	-0.851428	2.65878	-2.00338	0.0477377	0.954411	-1.9797
Single-cell pbulk	pDC	Baseline	FBXO28	0.756125	4.43636	2.00242	0.0478426	0.954411	1.97876
Single-cell pbulk	pDC	Baseline	UBA3	0.406903	6.08521	2.00218	0.0478686	0.954411	1.97853
Single-cell pbulk	pDC	Baseline	CFDP1	-0.465963	5.78406	-2.00251	0.0481075	0.954411	-1.97642
Single-cell pbulk	pDC	Baseline	COG7	-0.693491	4.47473	-2.00831	0.048139	0.954411	-1.97614
Single-cell pbulk	pDC	Baseline	PNISR	0.167069	9.01096	1.99923	0.0481955	0.954411	1.97564
Single-cell pbulk	pDC	Baseline	DYNC1H1	0.261745	7.47454	1.99845	0.0482774	0.954411	1.97492
Single-cell pbulk	pDC	Baseline	CIB2	0.28744	7.77857	2.0097	0.0485	0.954411	1.97296
Single-cell pbulk	pDC	Baseline	YRDC	0.489577	5.10179	2.00057	0.0485888	0.954411	1.97218
Single-cell pbulk	pDC	Baseline	AC003075.4	-0.797175	2.61593	-1.99447	0.0487174	0.954411	-1.97106
Single-cell pbulk	pDC	Baseline	RFC3	0.913682	3.20608	1.99863	0.048752	0.954411	1.97075
Single-cell pbulk	pDC	Baseline	TOPORS	-0.542053	5.2346	-1.99945	0.0488691	0.954411	-1.96973
Single-cell pbulk	pDC	Baseline	UAP1L1	0.865181	2.62786	1.99112	0.0493044	0.954411	1.96595
Single-cell pbulk	pDC	Baseline	COMMD7	-0.422642	6.43583	-1.99698	0.049488	0.954411	-1.96436
Single-cell pbulk	pDC	Baseline	YIPF2	0.596668	5.00477	1.99122	0.049666	0.954411	1.96283
Single-cell pbulk	pDC	Baseline	ZRANB1	-0.705042	3.94007	-1.98798	0.0497789	0.954411	-1.96186
Single-cell pbulk	pDC	Baseline	PDIA4	-0.217332	8.27807	-1.98992	0.0498311	0.954411	-1.96141
Single-cell pbulk	pDC	Baseline	CTDNEP1	-0.328772	6.71545	-1.98433	0.0498568	0.954411	-1.96119
Single-cell pbulk	pDC	Baseline	DGKD	-0.478512	5.56979	-1.98949	0.0498766	0.954411	-1.96102
Single-cell pbulk	pDC	Baseline	CORO1A	-0.134995	10.1507	-1.9901	0.0499455	0.954411	-1.96043
Single-cell pbulk	pDC	Day 1	POLR2J	-0.528451	6.70262	-3.73275	0.000309208	0.972973	-3.60746
Single-cell pbulk	pDC	Day 1	ZBTB7B	-1.51617	2.74182	-3.56104	0.000620611	0.972973	-3.42244
Single-cell pbulk	pDC	Day 1	CCDC125	-1.32499	3.82564	-3.4658	0.000822673	0.972973	-3.34505
Single-cell pbulk	pDC	Day 1	MEN1	-1.10878	4.53187	-3.31912	0.00124561	0.972973	-3.22822
Single-cell pbulk	pDC	Day 1	SMC1A	-0.471041	6.97614	-3.31904	0.00124711	0.972973	-3.22788
Single-cell pbulk	pDC	Day 1	LRBA	0.581629	6.0738	3.3033	0.00137032	0.972973	3.20083
Single-cell pbulk	pDC	Day 1	MANBA	-0.717059	5.84478	-3.28912	0.00137214	0.972973	-3.20045
Single-cell pbulk	pDC	Day 1	UBR2	0.496226	6.86762	3.25253	0.00154663	0.972973	3.16579
Single-cell pbulk	pDC	Day 1	SMC3	-0.601058	6.6087	-3.17901	0.00194699	0.972973	-3.0982
Single-cell pbulk	pDC	Day 1	RP11-500C11.3	1.30565	2.6043	3.17856	0.00195141	0.972973	3.09753
Single-cell pbulk	pDC	Day 1	RFWD2	0.682919	5.58903	3.0901	0.00256821	0.972973	3.01519
Single-cell pbulk	pDC	Day 1	ZNF33B	0.869876	4.89018	3.07422	0.00270091	0.972973	2.99987
Single-cell pbulk	pDC	Day 1	IFRD1	0.773781	5.78213	3.06261	0.00279374	0.972973	2.98957
Single-cell pbulk	pDC	Day 1	CTD-2537I9.12	1.28625	2.8515	3.06674	0.00282274	0.972973	2.98641
Single-cell pbulk	pDC	Day 1	GCSAM	1.40168	3.36371	3.06642	0.00290974	0.972973	2.97712
Single-cell pbulk	pDC	Day 1	ABCC1	0.838495	5.32128	3.03733	0.00308142	0.972973	2.9595
Single-cell pbulk	pDC	Day 1	INTS6-AS1	-1.20597	3.55894	-2.98083	0.00367746	0.972973	-2.90458
Single-cell pbulk	pDC	Day 1	KLHL23	-1.31493	2.92807	-2.96353	0.00377047	0.972973	-2.89675
Single-cell pbulk	pDC	Day 1	SH3D21	-1.38096	2.79048	-2.95603	0.0038561	0.972973	-2.8897
Single-cell pbulk	pDC	Day 1	MFSD9	1.07166	3.96179	2.95757	0.00387661	0.972973	2.88803
Single-cell pbulk	pDC	Day 1	XPR1	1.25198	3.96061	2.95276	0.00396455	0.972973	2.88097
Single-cell pbulk	pDC	Day 1	RC3H1	-0.683108	5.65638	-2.93903	0.00406143	0.972973	-2.87335
Single-cell pbulk	pDC	Day 1	RP3-525N10.2	1.21564	2.46413	2.9449	0.00415791	0.972973	2.86593
Single-cell pbulk	pDC	Day 1	GYG1	-0.525191	6.06518	-2.93543	0.00426719	0.972973	-2.8577
Single-cell pbulk	pDC	Day 1	CREM	-0.658352	5.55244	-2.92088	0.00428109	0.972973	-2.85667
Single-cell pbulk	pDC	Day 1	XXYLT1	0.837955	5.42125	2.91532	0.00450448	0.972973	2.84049
Single-cell pbulk	pDC	Day 1	TBCC	-0.566967	6.22214	-2.91448	0.0045509	0.972973	-2.83721
Single-cell pbulk	pDC	Day 1	CTDSPL2	-0.811671	5.15722	-2.90575	0.00457498	0.972973	-2.83553
Single-cell pbulk	pDC	Day 1	SIGLEC14	1.19197	2.27612	2.9003	0.00460642	0.972973	2.83334
Single-cell pbulk	pDC	Day 1	SDK2	1.51694	3.31944	2.89581	0.00475953	0.972973	2.82287
Single-cell pbulk	pDC	Day 1	SRP68	-0.812892	5.56285	-2.87486	0.00490346	0.972973	-2.81331
Single-cell pbulk	pDC	Day 1	ZC4H2	-1.19241	2.47973	-2.87867	0.00500683	0.972973	-2.80659
Single-cell pbulk	pDC	Day 1	NFYC-AS1	1.22121	2.53376	2.86098	0.00510591	0.972973	2.80027
Single-cell pbulk	pDC	Day 1	PREB	-0.547567	6.14935	-2.86138	0.00516475	0.972973	-2.79657
Single-cell pbulk	pDC	Day 1	GRSF1	0.284109	8.15174	2.85699	0.00533729	0.972973	2.78594
Single-cell pbulk	pDC	Day 1	C9orf72	1.05597	4.35514	2.84562	0.00533974	0.972973	2.78579
Single-cell pbulk	pDC	Day 1	CPOX	-1.21767	3.45784	-2.8405	0.00542205	0.972973	-2.78083
Single-cell pbulk	pDC	Day 1	CTNNBIP1	0.945753	4.8824	2.82731	0.00563273	0.984861	2.76843
Single-cell pbulk	pDC	Day 1	MBOAT7	-0.584515	6.03883	-2.79757	0.00613679	0.99524	-2.74038
Single-cell pbulk	pDC	Day 1	COL18A1	-1.24827	2.78501	-2.7894	0.00648872	0.99524	-2.722
Single-cell pbulk	pDC	Day 1	MTOR	-0.857517	5.16634	-2.7656	0.00672627	0.99524	-2.7101
Single-cell pbulk	pDC	Day 1	MANEA-AS1	-1.26142	3.86726	-2.76481	0.00673944	0.99524	-2.70945
Single-cell pbulk	pDC	Day 1	THAP7-AS1	-1.19472	2.5398	-2.76944	0.00682071	0.99524	-2.70547
Single-cell pbulk	pDC	Day 1	PSMA7	-0.236696	8.53226	-2.73811	0.00738152	0.99524	-2.67912
Single-cell pbulk	pDC	Day 1	MPPE1	0.678176	6.0725	2.71726	0.00771298	0.99524	2.66438
Single-cell pbulk	pDC	Day 1	ATG10	1.20322	4.62778	2.70701	0.00804881	0.99524	2.65002
Single-cell pbulk	pDC	Day 1	AFF1	0.376152	7.11982	2.70098	0.00807522	0.99524	2.64891
Single-cell pbulk	pDC	Day 1	BBS1	1.16983	3.07448	2.68885	0.00836289	0.99524	2.63706
Single-cell pbulk	pDC	Day 1	EVI5	0.615915	5.07073	2.68824	0.00837537	0.99524	2.63655
Single-cell pbulk	pDC	Day 1	RB1	0.38526	7.33501	2.6842	0.00846204	0.99524	2.63306
Single-cell pbulk	pDC	Day 1	SCFD2	0.667908	5.27936	2.69182	0.00859961	0.99524	2.62757
Single-cell pbulk	pDC	Day 1	CAPG	-0.272064	9.01479	-2.6971	0.00871665	0.99524	-2.62297
Single-cell pbulk	pDC	Day 1	C2CD2L	-1.24971	3.47634	-2.67559	0.00883972	0.99524	-2.61819
Single-cell pbulk	pDC	Day 1	SNTB2	-1.21822	2.70703	-2.67702	0.00884157	0.99524	-2.61812
Single-cell pbulk	pDC	Day 1	TDP1	-0.7108	4.93254	-2.67301	0.00885153	0.99524	-2.61774
Single-cell pbulk	pDC	Day 1	FZD3	0.66139	5.70388	2.65725	0.00912437	0.99524	2.60736
Single-cell pbulk	pDC	Day 1	TMEM132B	-1.26056	2.59588	-2.66521	0.0091812	0.99524	-2.60523
Single-cell pbulk	pDC	Day 1	RP13-1032I1.7	1.14066	3.86684	2.65255	0.00924122	0.99524	2.603
Single-cell pbulk	pDC	Day 1	LIN52	1.02368	4.10539	2.65271	0.00937253	0.99524	2.59816
Single-cell pbulk	pDC	Day 1	ABTB1	-0.541774	5.83077	-2.64184	0.00951825	0.99524	-2.59286
Single-cell pbulk	pDC	Day 1	CDK11A	0.497268	6.33941	2.64275	0.00977129	0.99524	2.58382
Single-cell pbulk	pDC	Day 1	ANKRD27	-0.970128	4.35157	-2.6361	0.0098362	0.99524	-2.58154
Single-cell pbulk	pDC	Day 1	LHPP	-0.934338	4.355	-2.63486	0.00986463	0.99524	-2.58054
Single-cell pbulk	pDC	Day 1	RHBDD2	-0.757907	5.01748	-2.62376	0.0100047	0.99524	-2.57567
Single-cell pbulk	pDC	Day 1	CDK17	0.652535	5.71783	2.62526	0.0100695	0.99524	2.57343
Single-cell pbulk	pDC	Day 1	LPCAT1	0.813046	4.38346	2.61591	0.0102233	0.99524	2.56818
Single-cell pbulk	pDC	Day 1	TSEN54	-0.56018	6.04478	-2.6075	0.010676	0.99524	-2.55313
Single-cell pbulk	pDC	Day 1	UCKL1	-0.851386	4.57212	-2.60695	0.0108428	0.99524	-2.54773
Single-cell pbulk	pDC	Day 1	BCAP31	-0.247086	8.25613	-2.59901	0.0108935	0.99524	-2.5461
Single-cell pbulk	pDC	Day 1	LIMS1	0.819399	5.17869	2.58613	0.0110928	0.99524	2.53976
Single-cell pbulk	pDC	Day 1	SNX8	-1.08987	3.55713	-2.57333	0.0117896	0.99524	-2.51838
Single-cell pbulk	pDC	Day 1	CBX3	-0.379156	6.96014	-2.56172	0.0118522	0.99524	-2.51652
Single-cell pbulk	pDC	Day 1	XIST	0.420429	5.0932	2.6316	0.0120536	0.99524	2.51057
Single-cell pbulk	pDC	Day 1	RPPH1	1.51867	3.36593	2.5745	0.0121156	0.99524	2.50876
Single-cell pbulk	pDC	Day 1	TCEAL3	-1.03291	4.31035	-2.54806	0.012518	0.99524	-2.4972
Single-cell pbulk	pDC	Day 1	TNS3	0.643599	5.25042	2.54045	0.0126785	0.99524	2.49268
Single-cell pbulk	pDC	Day 1	TPTEP1	-1.2272	2.99622	-2.53109	0.012868	0.99524	-2.4874
Single-cell pbulk	pDC	Day 1	RP11-343N15.5	0.978141	4.43046	2.53119	0.0130198	0.99524	2.48323
Single-cell pbulk	pDC	Day 1	CRYM	-1.31655	5.5141	-2.55806	0.0131188	0.99524	-2.48053
Single-cell pbulk	pDC	Day 1	CCDC53	-0.545265	6.32103	-2.5297	0.0131243	0.99524	-2.48038
Single-cell pbulk	pDC	Day 1	SELT	-0.298056	7.38677	-2.52066	0.0132343	0.99524	-2.4774
Single-cell pbulk	pDC	Day 1	LDOC1	1.32492	3.89397	2.52792	0.0133054	0.99524	2.47549
Single-cell pbulk	pDC	Day 1	MRPL54	-0.453135	6.66861	-2.52115	0.0135816	0.99524	-2.46814
Single-cell pbulk	pDC	Day 1	HIST1H2AK	-1.08494	3.69822	-2.50717	0.0137306	0.99524	-2.46424
Single-cell pbulk	pDC	Day 1	RBM10	-0.66761	5.42828	-2.50402	0.013833	0.99524	-2.46157
Single-cell pbulk	pDC	Day 1	INSM1	-1.40433	2.70031	-2.5166	0.0138608	0.99524	-2.46085
Single-cell pbulk	pDC	Day 1	MPC1	-0.570895	5.9045	-2.50209	0.0139044	0.99524	-2.45972
Single-cell pbulk	pDC	Day 1	NR1D2	-0.662742	5.33339	-2.50161	0.013922	0.99524	-2.45927
Single-cell pbulk	pDC	Day 1	CCDC142	-1.12691	3.01071	-2.50065	0.0139575	0.99524	-2.45835
Single-cell pbulk	pDC	Day 1	LRRC57	-1.03665	3.9285	-2.50201	0.0140249	0.99524	-2.45662
Single-cell pbulk	pDC	Day 1	ZNF248	1.0524	3.89784	2.50239	0.0141078	0.99524	2.45451
Single-cell pbulk	pDC	Day 1	ARHGAP4	0.284163	8.15136	2.49214	0.0142962	0.99524	2.44973
Single-cell pbulk	pDC	Day 1	TSPYL4	0.823369	4.43855	2.48934	0.0143831	0.99524	2.44755
Single-cell pbulk	pDC	Day 1	HIBADH	-1.10404	4.1174	-2.48446	0.0145714	0.99524	-2.44286
Single-cell pbulk	pDC	Day 1	HLA-DQA1	-1.07444	9.32308	-2.63183	0.0147426	0.99524	-2.43864
Single-cell pbulk	pDC	Day 1	WDR91	1.20504	3.36335	2.47565	0.0149195	0.99524	2.43433
Single-cell pbulk	pDC	Day 1	UBE2V1	-0.348192	7.11346	-2.48088	0.0150077	0.99524	-2.43219
Single-cell pbulk	pDC	Day 1	FBXO45	-0.770654	4.26592	-2.47088	0.0151029	0.99524	-2.4299
Single-cell pbulk	pDC	Day 1	GCNT2	1.2149	3.39477	2.46605	0.015296	0.99524	2.42529
Single-cell pbulk	pDC	Day 1	UBAP2L	-0.449247	5.99346	-2.46133	0.0154992	0.99524	-2.4205
Single-cell pbulk	pDC	Day 1	COPS5	-0.393814	6.34648	-2.45579	0.0157145	0.99524	-2.41548
Single-cell pbulk	pDC	Day 1	RNF24	-1.05042	2.49203	-2.46007	0.015754	0.99524	-2.41457
Single-cell pbulk	pDC	Day 1	RNASEH1	-0.579021	5.90684	-2.44956	0.0165474	0.99524	-2.39661
Single-cell pbulk	pDC	Day 1	RANBP10	0.899357	4.34285	2.4363	0.016761	0.99524	2.39191
Single-cell pbulk	pDC	Day 1	RPL36A	-0.29105	8.42451	-2.43095	0.0172916	0.99524	-2.38045
Single-cell pbulk	pDC	Day 1	XXYLT1-AS2	1.20767	2.78912	2.44357	0.0173223	0.99524	2.3798
Single-cell pbulk	pDC	Day 1	SNAI3	-1.06457	4.06246	-2.42304	0.0173925	0.99524	-2.3783
Single-cell pbulk	pDC	Day 1	LINC00969	0.652717	5.90431	2.43116	0.0174833	0.99524	2.37638
Single-cell pbulk	pDC	Day 1	SLC12A4	1.14216	3.18642	2.4182	0.0174915	0.99524	2.37621
Single-cell pbulk	pDC	Day 1	PLK3	1.23027	3.29399	2.41452	0.0175024	0.99524	2.37598
Single-cell pbulk	pDC	Day 1	HMGB1	-0.201728	9.16884	-2.4264	0.017715	0.99524	-2.37152
Single-cell pbulk	pDC	Day 1	DHRS7	-0.265411	8.687	-2.42087	0.0178431	0.99524	-2.36886
Single-cell pbulk	pDC	Day 1	C5orf51	-0.689803	5.32558	-2.39892	0.018225	0.99524	-2.36102
Single-cell pbulk	pDC	Day 1	KB-431C1.4	-0.789343	4.52078	-2.40524	0.0182839	0.99524	-2.35982
Single-cell pbulk	pDC	Day 1	SMG1	0.371191	7.05839	2.40024	0.0183948	0.99524	2.35757
Single-cell pbulk	pDC	Day 1	ELMOD2	0.696998	4.99873	2.39442	0.0184369	0.99524	2.35672
Single-cell pbulk	pDC	Day 1	FARSB	-0.677861	4.94861	-2.39322	0.0184945	0.99524	-2.35557
Single-cell pbulk	pDC	Day 1	CBFA2T3	-0.275732	8.07543	-2.38453	0.018913	0.99524	-2.34724
Single-cell pbulk	pDC	Day 1	FBXO8	1.06332	3.82092	2.38541	0.0190927	0.99524	2.34372
Single-cell pbulk	pDC	Day 1	SARS	-0.441189	5.9817	-2.37923	0.0191729	0.99524	-2.34215
Single-cell pbulk	pDC	Day 1	AKTIP	1.04177	2.87399	2.3823	0.0192088	0.99524	2.34145
Single-cell pbulk	pDC	Day 1	VAV2	1.08999	2.93008	2.38214	0.0193024	0.99524	2.33964
Single-cell pbulk	pDC	Day 1	S100A13	-1.1723	3.34269	-2.38242	0.019306	0.99524	-2.33957
Single-cell pbulk	pDC	Day 1	PIK3CD	-0.306509	7.55509	-2.38235	0.0193602	0.99524	-2.33852
Single-cell pbulk	pDC	Day 1	RCBTB1	-0.932173	3.80138	-2.37469	0.0193972	0.99524	-2.33781
Single-cell pbulk	pDC	Day 1	SERPINH1	-1.11513	2.88851	-2.3674	0.0197666	0.99524	-2.33075
Single-cell pbulk	pDC	Day 1	FURIN	-1.16748	3.79996	-2.37472	0.0199659	0.99524	-2.32699
Single-cell pbulk	pDC	Day 1	APOO	-0.785248	4.28368	-2.36194	0.020041	0.99524	-2.32558
Single-cell pbulk	pDC	Day 1	CHD8	0.436108	6.28264	2.35263	0.0207201	0.99524	2.31305
Single-cell pbulk	pDC	Day 1	CD74	-0.125996	14.6018	-2.37021	0.0208824	0.99524	-2.3101
Single-cell pbulk	pDC	Day 1	CIR1	-0.469658	6.39961	-2.3538	0.0209667	0.99524	-2.30858
Single-cell pbulk	pDC	Day 1	FNBP4	0.235616	8.02375	2.34241	0.0210637	0.99524	2.30684
Single-cell pbulk	pDC	Day 1	TMEM177	-0.99953	2.8428	-2.34486	0.0211636	0.99524	-2.30505
Single-cell pbulk	pDC	Day 1	TRIM41	0.933908	4.35173	2.33789	0.021307	0.99524	2.3025
Single-cell pbulk	pDC	Day 1	TOMM34	-0.817829	4.72269	-2.33596	0.0216508	0.99524	-2.29644
Single-cell pbulk	pDC	Day 1	GK	-0.980649	3.5459	-2.33282	0.0217734	0.99524	-2.2943
Single-cell pbulk	pDC	Day 1	RP11-649E7.5	-1.10811	2.90018	-2.33202	0.0219709	0.99524	-2.29087
Single-cell pbulk	pDC	Day 1	ZNF814	0.968837	4.16112	2.32224	0.0222873	0.99524	2.28544
Single-cell pbulk	pDC	Day 1	RPS18	-0.250557	12.3064	-2.37719	0.0223456	0.99524	-2.28444
Single-cell pbulk	pDC	Day 1	SIGMAR1	-0.629774	4.98656	-2.30732	0.0230183	0.99524	-2.27313
Single-cell pbulk	pDC	Day 1	ZNF622	-0.597639	5.41228	-2.3028	0.0232808	0.99524	-2.26879
Single-cell pbulk	pDC	Day 1	CERS5	0.620354	5.29326	2.29938	0.023482	0.99524	2.2655
Single-cell pbulk	pDC	Day 1	ARHGEF12	-1.02349	2.38083	-2.30112	0.02357	0.99524	-2.26407
Single-cell pbulk	pDC	Day 1	ARMC8	0.564879	5.76385	2.29441	0.0237764	0.99524	2.26072
Single-cell pbulk	pDC	Day 1	GPR162	1.24344	2.50507	2.31013	0.0238528	0.99524	2.25949
Single-cell pbulk	pDC	Day 1	PRDM10	1.04447	3.40464	2.29339	0.0240649	0.99524	2.25609
Single-cell pbulk	pDC	Day 1	PAK1IP1	-0.636498	5.49755	-2.28872	0.0241171	0.99524	-2.25526
Single-cell pbulk	pDC	Day 1	ZNF259	-0.545828	5.44769	-2.29028	0.0241772	0.99524	-2.2543
Single-cell pbulk	pDC	Day 1	ZNF322	-0.820112	4.41584	-2.29484	0.024182	0.99524	-2.25422
Single-cell pbulk	pDC	Day 1	WDR41	0.399949	6.07935	2.28713	0.0242215	0.99524	2.2536
Single-cell pbulk	pDC	Day 1	TOPBP1	0.541523	5.73439	2.28558	0.0243075	0.99524	2.25223
Single-cell pbulk	pDC	Day 1	PELO	-1.08181	2.73624	-2.29393	0.0243134	0.99524	-2.25214
Single-cell pbulk	pDC	Day 1	C2orf69	-0.88535	4.02936	-2.28536	0.0243205	0.99524	-2.25203
Single-cell pbulk	pDC	Day 1	ZNF263	0.547661	5.18245	2.28536	0.0243265	0.99524	2.25193
Single-cell pbulk	pDC	Day 1	MAP2K5	-0.697135	4.62112	-2.28487	0.0243507	0.99524	-2.25155
Single-cell pbulk	pDC	Day 1	ABCA6	1.13091	3.11163	2.28514	0.0246087	0.99524	2.24749
Single-cell pbulk	pDC	Day 1	ZC3H13	-0.434804	6.76388	-2.2794	0.0246853	0.99524	-2.24629
Single-cell pbulk	pDC	Day 1	WDR53	-1.10286	3.13927	-2.27936	0.0246877	0.99524	-2.24625
Single-cell pbulk	pDC	Day 1	CTB-58E17.1	-1.00668	3.22794	-2.28343	0.0247869	0.99524	-2.24471
Single-cell pbulk	pDC	Day 1	PEF1	-0.53555	5.84552	-2.27759	0.0248021	0.99524	-2.24447
Single-cell pbulk	pDC	Day 1	SPATA33	-0.906611	3.60735	-2.27754	0.0252361	0.99524	-2.23777
Single-cell pbulk	pDC	Day 1	ILF3-AS1	0.502013	5.73408	2.26706	0.0254556	0.99524	2.23442
Single-cell pbulk	pDC	Day 1	PDS5B	0.576093	5.61077	2.26696	0.0254619	0.99524	2.23432
Single-cell pbulk	pDC	Day 1	C2orf76	-0.881221	4.26203	-2.2716	0.0256259	0.99524	-2.23183
Single-cell pbulk	pDC	Day 1	DYRK1B	-0.753389	5.11916	-2.26575	0.025678	0.99524	-2.23105
Single-cell pbulk	pDC	Day 1	ZKSCAN8	0.827126	4.22073	2.26632	0.0257057	0.99524	2.23063
Single-cell pbulk	pDC	Day 1	KAT2B	0.549676	5.5358	2.2559	0.02617	0.99524	2.22368
Single-cell pbulk	pDC	Day 1	PRKAG2-AS1	-0.903365	2.36453	-2.25836	0.0262796	0.99524	-2.22206
Single-cell pbulk	pDC	Day 1	GNG11	1.24899	3.12245	2.2613	0.0265693	0.99524	2.21779
Single-cell pbulk	pDC	Day 1	TSTD2	-0.730907	4.50282	-2.24783	0.026698	0.99524	-2.2159
Single-cell pbulk	pDC	Day 1	ITM2C	-0.13994	11.1884	-2.26455	0.026812	0.99524	-2.21424
Single-cell pbulk	pDC	Day 1	LINC00665	0.975904	4.10416	2.24605	0.0268151	0.99524	2.2142
Single-cell pbulk	pDC	Day 1	ARPC4	0.325579	7.1758	2.23562	0.0275185	0.99524	2.20408
Single-cell pbulk	pDC	Day 1	MDN1	0.360143	7.27409	2.23935	0.0275212	0.99524	2.20405
Single-cell pbulk	pDC	Day 1	ATP6V1F	0.312426	7.32947	2.23766	0.0275822	0.99524	2.20318
Single-cell pbulk	pDC	Day 1	TAX1BP3	0.449167	7.13776	2.24948	0.0275882	0.99524	2.20309
Single-cell pbulk	pDC	Day 1	PAPLN	0.808048	4.85924	2.23037	0.0280086	0.99524	2.19717
Single-cell pbulk	pDC	Day 1	RINT1	0.756022	4.3231	2.22625	0.0281593	0.99524	2.19506
Single-cell pbulk	pDC	Day 1	NDUFAF5	-0.951638	3.65752	-2.22069	0.028543	0.99524	-2.18974
Single-cell pbulk	pDC	Day 1	SLC30A9	-0.435468	6.06144	-2.22379	0.028736	0.99524	-2.18709
Single-cell pbulk	pDC	Day 1	SMYD3	0.933424	3.65013	2.21328	0.0290635	0.99524	2.18262
Single-cell pbulk	pDC	Day 1	OTUD5	0.448418	5.88868	2.2197	0.0290753	0.99524	2.18246
Single-cell pbulk	pDC	Day 1	ERCC3	0.527661	5.70073	2.21209	0.029149	0.99524	2.18147
Single-cell pbulk	pDC	Day 1	LGALS1	0.542801	8.61718	2.22364	0.029218	0.99524	2.18053
Single-cell pbulk	pDC	Day 1	TIGD7	-0.885594	2.45466	-2.22305	0.0292604	0.99524	-2.17996
Single-cell pbulk	pDC	Day 1	ARL17A	-0.899373	4.09866	-2.21534	0.0295951	0.99524	-2.17547
Single-cell pbulk	pDC	Day 1	TMEM173	0.607162	5.46135	2.21239	0.0296806	0.99524	2.17433
Single-cell pbulk	pDC	Day 1	LYN	-0.181205	9.1951	-2.21002	0.0299068	0.99524	-2.17132
Single-cell pbulk	pDC	Day 1	ZNF605	-1.08142	3.04741	-2.21796	0.0299076	0.99524	-2.17131
Single-cell pbulk	pDC	Day 1	IRAK1BP1	1.00989	3.42018	2.20489	0.0299644	0.99524	2.17056
Single-cell pbulk	pDC	Day 1	LAMTOR4	0.22404	7.82009	2.20154	0.0301611	0.99524	2.16797
Single-cell pbulk	pDC	Day 1	TCL1B	1.60039	2.46749	2.20867	0.0305798	0.99524	2.1625
Single-cell pbulk	pDC	Day 1	CLEC16A	0.744484	4.53019	2.19075	0.0307038	0.99524	2.16089
Single-cell pbulk	pDC	Day 1	POLR3F	-0.837917	4.27185	-2.18881	0.0308477	0.99524	-2.15903
Single-cell pbulk	pDC	Day 1	IPP	-0.881739	3.17766	-2.1921	0.0309954	0.99524	-2.15713
Single-cell pbulk	pDC	Day 1	NRSN2	-0.921682	2.32862	-2.18653	0.0313016	0.99524	-2.15322
Single-cell pbulk	pDC	Day 1	TSPO	0.444981	6.89312	2.19546	0.0313195	0.99524	2.15299
Single-cell pbulk	pDC	Day 1	STRBP	0.371975	7.09345	2.1806	0.0314673	0.99524	2.15111
Single-cell pbulk	pDC	Day 1	LILRA2	1.10478	3.44202	2.17994	0.0315176	0.99524	2.15048
Single-cell pbulk	pDC	Day 1	HIST1H2AL	-0.912546	3.12531	-2.17902	0.0316017	0.99524	-2.14941
Single-cell pbulk	pDC	Day 1	SMARCAL1	0.666832	5.14559	2.17058	0.0322379	0.99524	2.14145
Single-cell pbulk	pDC	Day 1	ARHGEF19	-1.01777	2.90297	-2.1726	0.0323018	0.99524	-2.14066
Single-cell pbulk	pDC	Day 1	PELI2	0.757868	4.29184	2.16926	0.0323417	0.99524	2.14016
Single-cell pbulk	pDC	Day 1	C19orf25	0.431158	5.8451	2.16597	0.0326168	0.99524	2.13677
Single-cell pbulk	pDC	Day 1	DENND6A	0.535943	5.09942	2.16546	0.0326379	0.99524	2.13651
Single-cell pbulk	pDC	Day 1	PTPRM	0.907912	5.12204	2.17201	0.0326892	0.99524	2.13588
Single-cell pbulk	pDC	Day 1	STXBP2	0.330495	7.69201	2.16907	0.032787	0.99524	2.13468
Single-cell pbulk	pDC	Day 1	ATP5H	0.294827	7.41436	2.16331	0.0328154	0.99524	2.13433
Single-cell pbulk	pDC	Day 1	CD3EAP	-0.5785	4.90673	-2.1712	0.0330113	0.99524	-2.13195
Single-cell pbulk	pDC	Day 1	SETD7	-0.699725	4.89114	-2.1682	0.033164	0.99524	-2.13009
Single-cell pbulk	pDC	Day 1	MMAB	0.90343	4.0368	2.16067	0.033384	0.99524	2.12743
Single-cell pbulk	pDC	Day 1	FAM173B	0.983366	2.84539	2.15876	0.0334162	0.99524	2.12705
Single-cell pbulk	pDC	Day 1	PELI1	1.01257	3.15668	2.15048	0.0338442	0.99524	2.12192
Single-cell pbulk	pDC	Day 1	IGFLR1	-0.354486	8.33483	-2.18841	0.0338548	0.99524	-2.1218
Single-cell pbulk	pDC	Day 1	BHLHA15	-0.959049	2.42992	-2.15467	0.0338683	0.99524	-2.12164
Single-cell pbulk	pDC	Day 1	PI4KA	-0.305964	7.4287	-2.15298	0.0339552	0.99524	-2.1206
Single-cell pbulk	pDC	Day 1	RNF114	0.434818	6.26614	2.14705	0.0341208	0.99524	2.11864
Single-cell pbulk	pDC	Day 1	FRAT1	1.08545	3.57309	2.14747	0.0342305	0.99524	2.11735
Single-cell pbulk	pDC	Day 1	FBXL12	-0.654039	4.7605	-2.15108	0.0342936	0.99524	-2.1166
Single-cell pbulk	pDC	Day 1	HSP90AB1	-0.170817	9.97583	-2.15167	0.0343694	0.99524	-2.11571
Single-cell pbulk	pDC	Day 1	PRKRIP1	0.411349	5.991	2.14769	0.0343705	0.99524	2.1157
Single-cell pbulk	pDC	Day 1	RP13-582O9.5	0.946397	4.14358	2.14552	0.0346992	0.99524	2.11185
Single-cell pbulk	pDC	Day 1	INADL	-1.03586	2.45242	-2.1461	0.0348941	0.99524	-2.10958
Single-cell pbulk	pDC	Day 1	BPGM	0.940919	3.27418	2.1373	0.0349276	0.99524	2.1092
Single-cell pbulk	pDC	Day 1	SSSCA1	0.484843	5.68773	2.13527	0.0353231	0.99524	2.10463
Single-cell pbulk	pDC	Day 1	UXT	-0.218571	8.36427	-2.14675	0.0355299	0.99524	-2.10227
Single-cell pbulk	pDC	Day 1	PCF11	-0.307961	6.90099	-2.13156	0.035798	0.99524	-2.09921
Single-cell pbulk	pDC	Day 1	AMFR	-0.46698	5.70234	-2.12313	0.0361158	0.99524	-2.09562
Single-cell pbulk	pDC	Day 1	ZNF232	0.976213	2.86886	2.13169	0.0361353	0.99524	2.0954
Single-cell pbulk	pDC	Day 1	MOB2	-0.851288	2.46664	-2.12397	0.0363493	0.99524	-2.093
Single-cell pbulk	pDC	Day 1	RBM8A	-0.256322	7.66725	-2.11928	0.0364547	0.99524	-2.09182
Single-cell pbulk	pDC	Day 1	SNAPC1	0.784915	4.11529	2.12928	0.0365809	0.99524	2.09041
Single-cell pbulk	pDC	Day 1	AC159540.1	0.698764	4.5228	2.12124	0.0366812	0.99524	2.08929
Single-cell pbulk	pDC	Day 1	CENPF	-0.968248	2.67207	-2.11622	0.0367214	0.99524	-2.08885
Single-cell pbulk	pDC	Day 1	FNTA	0.288492	7.04666	2.1143	0.0368949	0.99524	2.08692
Single-cell pbulk	pDC	Day 1	CHKA	0.959095	3.62714	2.11621	0.0369468	0.99524	2.08635
Single-cell pbulk	pDC	Day 1	ZNF711	1.10198	3.48778	2.11174	0.0371046	0.99524	2.08461
Single-cell pbulk	pDC	Day 1	SPATA5	-0.658024	4.32739	-2.11087	0.0371923	0.99524	-2.08365
Single-cell pbulk	pDC	Day 1	VEZF1	-0.28554	7.33539	-2.11109	0.0376053	0.99524	-2.07913
Single-cell pbulk	pDC	Day 1	ERMAP	-0.978464	3.2176	-2.10567	0.0376408	0.99524	-2.07874
Single-cell pbulk	pDC	Day 1	PPFIBP1	0.98213	3.35325	2.10695	0.0379221	0.99524	2.0757
Single-cell pbulk	pDC	Day 1	ZBED1	-0.485196	5.73575	-2.10141	0.0380232	0.99524	-2.0746
Single-cell pbulk	pDC	Day 1	HLA-DPB1	-0.282985	10.7501	-2.13301	0.0381248	0.99524	-2.07351
Single-cell pbulk	pDC	Day 1	FAM131A	-0.909766	2.79026	-2.09892	0.0385802	0.99524	-2.06864
Single-cell pbulk	pDC	Day 1	MTMR10	-0.60759	5.45037	-2.09468	0.0386305	0.99524	-2.0681
Single-cell pbulk	pDC	Day 1	GMNN	0.910478	3.1971	2.09704	0.0386924	0.99524	2.06744
Single-cell pbulk	pDC	Day 1	HIST1H1C	-0.597718	6.85313	-2.09568	0.038749	0.99524	-2.06684
Single-cell pbulk	pDC	Day 1	ZNF391	0.860075	2.33174	2.09607	0.0387807	0.99524	2.06651
Single-cell pbulk	pDC	Day 1	NDUFC1	0.340586	7.03076	2.09389	0.0391575	0.99524	2.06253
Single-cell pbulk	pDC	Day 1	NEDD9	0.554441	6.02778	2.09131	0.0391674	0.99524	2.06242
Single-cell pbulk	pDC	Day 1	OSBPL2	-0.689199	4.51305	-2.08559	0.0394629	0.99524	-2.05933
Single-cell pbulk	pDC	Day 1	FUK	0.877561	2.75335	2.08528	0.039492	0.99524	2.05902
Single-cell pbulk	pDC	Day 1	LASP1	-0.401383	6.7519	-2.08925	0.0395528	0.99524	-2.05839
Single-cell pbulk	pDC	Day 1	FIZ1	-0.974943	3.44291	-2.0812	0.0398717	0.99524	-2.05508
Single-cell pbulk	pDC	Day 1	MUT	0.674126	4.35296	2.08043	0.0399469	0.99524	2.0543
Single-cell pbulk	pDC	Day 1	TOP1	-0.228785	7.79109	-2.07846	0.0401512	0.99524	-2.05219
Single-cell pbulk	pDC	Day 1	NBPF12	0.653558	5.15936	2.0751	0.0404452	0.99524	2.04917
Single-cell pbulk	pDC	Day 1	MFSD10	-0.393412	6.08778	-2.07301	0.0406848	0.99524	-2.04673
Single-cell pbulk	pDC	Day 1	THEM4	0.499334	5.46315	2.07671	0.0408767	0.99524	2.04478
Single-cell pbulk	pDC	Day 1	DNAJC18	0.918249	2.79997	2.07189	0.0409367	0.99524	2.04417
Single-cell pbulk	pDC	Day 1	PHF21A	0.593529	5.38058	2.06597	0.0413167	0.99524	2.04034
Single-cell pbulk	pDC	Day 1	RALY	0.226876	7.65526	2.06614	0.0413205	0.99524	2.0403
Single-cell pbulk	pDC	Day 1	ADA	-0.302113	7.6071	-2.07198	0.0413321	0.99524	-2.04018
Single-cell pbulk	pDC	Day 1	DEK	-0.310135	7.41624	-2.06599	0.0413339	0.99524	-2.04016
Single-cell pbulk	pDC	Day 1	RNF26	0.937864	3.73875	2.06546	0.0417142	0.99524	2.03636
Single-cell pbulk	pDC	Day 1	PIGF	0.482685	5.87568	2.06393	0.0418106	0.99524	2.0354
Single-cell pbulk	pDC	Day 1	SGSH	0.905513	2.88151	2.0608	0.041817	0.99524	2.03534
Single-cell pbulk	pDC	Day 1	ZNF714	-0.938986	4.53655	-2.07255	0.0419496	0.99524	-2.03402
Single-cell pbulk	pDC	Day 1	PPAPDC2	0.961615	2.69031	2.06551	0.0421277	0.99524	2.03226
Single-cell pbulk	pDC	Day 1	FGD3	-0.510044	5.75413	-2.05702	0.0423802	0.99524	-2.02977
Single-cell pbulk	pDC	Day 1	NIPSNAP3A	-0.435145	6.18624	-2.05852	0.0426566	0.99524	-2.02706
Single-cell pbulk	pDC	Day 1	OR2C3	1.11885	3.31116	2.06289	0.0427057	0.99524	2.02658
Single-cell pbulk	pDC	Day 1	WDR5B	-0.848151	2.6403	-2.0514	0.0427446	0.99524	-2.0262
Single-cell pbulk	pDC	Day 1	ANGEL1	-0.765291	3.91915	-2.05443	0.0428959	0.99524	-2.02472
Single-cell pbulk	pDC	Day 1	YKT6	-0.484741	5.32746	-2.05043	0.0430715	0.99524	-2.02302
Single-cell pbulk	pDC	Day 1	GCHFR	-1.08725	5.51918	-2.08248	0.0431573	0.99524	-2.02218
Single-cell pbulk	pDC	Day 1	CDK2AP2	0.230682	8.91348	2.05779	0.0431939	0.99524	2.02183
Single-cell pbulk	pDC	Day 1	TMEM126B	0.544443	5.40723	2.04607	0.0432725	0.99524	2.02107
Single-cell pbulk	pDC	Day 1	SOGA2	-0.94498	2.94543	-2.04813	0.0434257	0.99524	-2.01959
Single-cell pbulk	pDC	Day 1	SMARCE1	-0.257636	7.25532	-2.0518	0.0434547	0.99524	-2.01931
Single-cell pbulk	pDC	Day 1	DNAJA1	-0.272642	8.64397	-2.04964	0.0436187	0.99524	-2.01774
Single-cell pbulk	pDC	Day 1	RABL2A	-1.04107	3.96303	-2.06031	0.04362	0.99524	-2.01772
Single-cell pbulk	pDC	Day 1	C3orf17	0.567319	5.4332	2.04193	0.0436895	0.99524	2.01706
Single-cell pbulk	pDC	Day 1	PPP6C	-0.335337	6.67071	-2.04469	0.043797	0.99524	-2.01603
Single-cell pbulk	pDC	Day 1	DDX23	-0.507599	5.4517	-2.04145	0.0438489	0.99524	-2.01553
Single-cell pbulk	pDC	Day 1	RER1	-0.288011	7.45468	-2.04143	0.0444224	0.99524	-2.01008
Single-cell pbulk	pDC	Day 1	CHCHD1	-0.418307	6.06718	-2.04086	0.0444653	0.99524	-2.00968
Single-cell pbulk	pDC	Day 1	DYNC1LI1	0.484759	5.87498	2.03839	0.044552	0.99524	2.00886
Single-cell pbulk	pDC	Day 1	ARPC4-TTLL3	0.847369	2.51679	2.03248	0.0449611	0.99524	2.00502
Single-cell pbulk	pDC	Day 1	RBM4	-0.331923	6.78286	-2.02929	0.0449904	0.99524	-2.00474
Single-cell pbulk	pDC	Day 1	ARF6	0.285226	7.71424	2.03829	0.0450275	0.99524	2.0044
Single-cell pbulk	pDC	Day 1	CHPF	0.470572	5.98087	2.03595	0.0450895	0.99524	2.00382
Single-cell pbulk	pDC	Day 1	EEF1G	-0.166506	10.201	-2.05398	0.0455909	0.99524	-1.99916
Single-cell pbulk	pDC	Day 1	ARAP1	0.584492	5.12135	2.02722	0.045867	0.99524	1.99661
Single-cell pbulk	pDC	Day 1	IL1RAP	-0.853629	2.48307	-2.01653	0.0463345	0.99524	-1.99233
Single-cell pbulk	pDC	Day 1	TBC1D15	-0.648135	5.01082	-2.01857	0.0464096	0.99524	-1.99165
Single-cell pbulk	pDC	Day 1	GMPPB	0.383003	5.96286	2.01427	0.0465932	0.99524	1.98998
Single-cell pbulk	pDC	Day 1	ESR2	-0.894421	2.95565	-2.01583	0.0467425	0.99524	-1.98863
Single-cell pbulk	pDC	Day 1	SLC30A1	0.879006	2.63904	2.01244	0.046759	0.99524	1.98848
Single-cell pbulk	pDC	Day 1	FAM214A	0.291679	7.04693	2.01679	0.046789	0.99524	1.98821
Single-cell pbulk	pDC	Day 1	TMED7	-0.795706	3.79156	-2.00971	0.0470513	0.99524	-1.98584
Single-cell pbulk	pDC	Day 1	PCNA	0.706656	4.77469	2.01556	0.0470553	0.99524	1.9858
Single-cell pbulk	pDC	Day 1	MNDA	-1.11475	3.37848	-2.0161	0.047078	0.99524	-1.9856
Single-cell pbulk	pDC	Day 1	NMT1	0.310844	6.67457	2.00929	0.0470966	0.99524	1.98543
Single-cell pbulk	pDC	Day 1	EMG1	0.476888	5.2146	2.00886	0.0471436	0.99524	1.98501
Single-cell pbulk	pDC	Day 1	DNAAF2	-0.690976	5.40042	-2.00793	0.0472491	0.99524	-1.98406
Single-cell pbulk	pDC	Day 1	DBNDD2	0.605799	5.29004	2.01044	0.0473381	0.99524	1.98326
Single-cell pbulk	pDC	Day 1	SIT1	-0.431785	7.46657	-2.01383	0.0475028	0.99524	-1.98179
Single-cell pbulk	pDC	Day 1	DGKE	0.748611	4.34573	2.00443	0.047712	0.99524	1.97992
Single-cell pbulk	pDC	Day 1	ZBED5	-0.515727	5.73335	-2.00626	0.0479595	0.99524	-1.97773
Single-cell pbulk	pDC	Day 1	ERCC1	0.247229	7.93011	2.0114	0.0479854	0.99524	1.9775
Single-cell pbulk	pDC	Day 1	SLC29A3	-0.554635	5.41242	-2.00163	0.0480987	0.99524	-1.9765
Single-cell pbulk	pDC	Day 1	RAPGEF2	-0.900543	3.77064	-1.99998	0.0481105	0.99524	-1.97639
Single-cell pbulk	pDC	Day 1	R3HDM1	0.37745	6.85451	2.00124	0.0482451	0.99524	1.9752
Single-cell pbulk	pDC	Day 1	C1orf186	0.418462	6.67627	2.00333	0.0484955	0.99524	1.973
Single-cell pbulk	pDC	Day 1	CAAP1	-0.489647	5.73364	-1.9984	0.048606	0.99524	-1.97203
Single-cell pbulk	pDC	Day 1	HLA-DQB1	-0.932251	8.87249	-2.04862	0.0486261	0.99524	-1.97186
Single-cell pbulk	pDC	Day 1	ABAT	0.817087	2.30254	1.99423	0.0487444	0.99524	1.97082
Single-cell pbulk	pDC	Day 1	ERCC4	-0.814545	4.40222	-1.99341	0.0488457	0.99524	-1.96994
Single-cell pbulk	pDC	Day 1	SMNDC1	-0.381247	6.35996	-1.99301	0.0488808	0.99524	-1.96963
Single-cell pbulk	pDC	Day 1	CD4	-0.305241	8.94559	-2.01591	0.0489696	0.99524	-1.96886
Single-cell pbulk	pDC	Day 1	HNRNPL	0.184819	8.51055	1.99494	0.0490454	0.99524	1.9682
Single-cell pbulk	pDC	Day 1	SMARCA4	0.441178	6.09421	1.994	0.0491998	0.99524	1.96686
Single-cell pbulk	pDC	Day 1	PPBP	1.45657	2.76849	1.99284	0.0493571	0.99524	1.96549
Single-cell pbulk	pDC	Day 1	RPL7L1	-0.343779	6.56024	-1.99126	0.0495494	0.99524	-1.96383
Single-cell pbulk	pDC	Day 1	PTPN22	0.519415	6.03443	1.98962	0.049682	0.99524	1.96269
Single-cell pbulk	pDC	Day 1	ARHGEF3	0.703562	4.65376	1.99189	0.0497865	0.99524	1.96179
Single-cell pbulk	pDC	Day 1	PSMB9	-0.366459	7.99263	-2.0035	0.0498101	0.99524	-1.96159
Single-cell pbulk	pDC	Day 1	TESPA1	0.946127	3.41005	1.98769	0.0499494	0.99524	1.9604
Single-cell pbulk	Plasmablast	Day 1	CD40	3.12832	5.34544	4.87283	3.38019e-05	0.203878	4.14621
Single-cell pbulk	Plasmablast	Day 1	MFSD10	-2.65447	5.11704	-4.83841	4.46482e-05	0.203878	-4.08201
Single-cell pbulk	Plasmablast	Day 1	BIRC2	2.17607	5.35931	4.63749	6.47163e-05	0.203878	3.99492
Single-cell pbulk	Plasmablast	Day 1	CSNK2A1	-2.54245	5.91294	-4.48986	9.79357e-05	0.231397	-3.89565
Single-cell pbulk	Plasmablast	Baseline	ALDH5A1	2.95481	4.84853	4.9424	2.77585e-05	0.244678	4.19112
Single-cell pbulk	Plasmablast	Baseline	RPS27L	-0.893811	8.01253	-4.69062	6.19339e-05	0.244678	-4.00532
Single-cell pbulk	Plasmablast	Baseline	RILPL2	3.32429	3.62123	4.51325	9.40459e-05	0.244678	3.90546
Single-cell pbulk	Plasmablast	Baseline	TNK2	2.98315	3.54308	4.40232	0.000125893	0.244678	3.83436
Single-cell pbulk	Plasmablast	Baseline	RP1-151F17.1	2.59592	3.19588	4.39676	0.000129446	0.244678	3.82751
Single-cell pbulk	Plasmablast	Day 1	DDT	1.68837	7.05653	4.39279	0.000138986	0.24538	3.80997
Single-cell pbulk	Plasmablast	Day 1	PCED1A	-2.91623	4.25234	-4.47014	0.00015742	0.24538	-3.77906
Single-cell pbulk	Plasmablast	Day 1	FZD3	2.68227	3.58087	4.25418	0.000205461	0.24538	3.71221
Single-cell pbulk	Plasmablast	Day 1	FTO	3.10192	4.41409	4.14116	0.000259924	0.24538	3.65228
Single-cell pbulk	Plasmablast	Day 1	WDR11	1.99485	5.42157	4.10679	0.000284502	0.24538	3.62902
Single-cell pbulk	Plasmablast	Day 1	ARSG	-2.88264	5.09763	-4.08042	0.000305989	0.24538	-3.61018
Single-cell pbulk	Plasmablast	Day 1	TNRC6B	-1.96534	6.37263	-4.17544	0.000307114	0.24538	-3.60922
Single-cell pbulk	Plasmablast	Day 1	GLS	1.12483	8.04371	4.10129	0.00031156	0.24538	3.60549
Single-cell pbulk	Plasmablast	Day 1	ZMYND8	-2.59702	5.21661	-3.99054	0.000391897	0.284909	-3.54548
Single-cell pbulk	Plasmablast	Day 1	SPATS2	1.10226	7.44301	3.98124	0.000447489	0.302087	3.51037
Single-cell pbulk	Plasmablast	Baseline	NDEL1	2.19724	5.28823	4.45213	0.00021336	0.336078	3.70265
Single-cell pbulk	Plasmablast	Day 1	MED20	2.22882	3.70644	3.81923	0.000625968	0.343464	3.42011
Single-cell pbulk	Plasmablast	Day 1	CYB561D2	-2.00703	5.91117	-3.82574	0.000646648	0.343464	-3.41125
Single-cell pbulk	Plasmablast	Day 1	LARP1B	1.44708	6.07743	3.85733	0.000649784	0.343464	3.40993
Single-cell pbulk	Plasmablast	Day 1	ORAI2	1.55585	6.80482	3.81866	0.000654148	0.343464	3.40811
Single-cell pbulk	Plasmablast	Day 1	C4orf3	1.18874	7.86698	3.75387	0.000771809	0.349084	3.36271
Single-cell pbulk	Plasmablast	Day 1	KRIT1	2.54782	5.23774	3.6942	0.000900276	0.349084	3.31997
Single-cell pbulk	Plasmablast	Day 1	B4GALT1	3.66452	5.60851	3.80279	0.000917342	0.349084	3.31472
Single-cell pbulk	Plasmablast	Day 1	CKAP5	-2.87102	5.08066	-3.67449	0.000926136	0.349084	-3.31205
Single-cell pbulk	Plasmablast	Day 1	VCPKMT	2.18556	5.21281	3.67596	0.000963712	0.349084	3.30091
Single-cell pbulk	Plasmablast	Day 1	CAPG	-2.55961	6.02365	-3.70557	0.000994572	0.349084	-3.29206
Single-cell pbulk	Plasmablast	Day 1	KAT8	-2.05943	5.25892	-3.64532	0.00100172	0.349084	-3.29004
Single-cell pbulk	Plasmablast	Day 1	HNRNPAB	-2.11326	6.76492	-3.62107	0.0010691	0.349084	-3.27168
Single-cell pbulk	Plasmablast	Day 1	RSBN1	2.19392	4.7564	3.65991	0.00108327	0.349084	3.26796
Single-cell pbulk	Plasmablast	Day 1	MAN1A1	1.35031	8.84241	3.61419	0.00108898	0.349084	3.26647
Single-cell pbulk	Plasmablast	Day 1	P4HTM	2.53766	4.66514	3.61901	0.00109658	0.349084	3.2645
Single-cell pbulk	Plasmablast	Day 1	KIF3B	2.18615	4.87187	3.59067	0.00121212	0.349084	3.23601
Single-cell pbulk	Plasmablast	Day 1	TRUB2	-1.83581	4.91279	-3.5693	0.00122794	0.349084	-3.23231
Single-cell pbulk	Plasmablast	Day 1	GS1-124K5.4	1.94005	3.50135	3.55935	0.00127637	0.349084	3.22124
Single-cell pbulk	Plasmablast	Day 1	RABGGTA	1.76358	4.99923	3.57045	0.00128344	0.349084	3.21966
Single-cell pbulk	Plasmablast	Day 1	DOCK11	1.90557	5.2992	3.55183	0.00128733	0.349084	3.21879
Single-cell pbulk	Plasmablast	Day 1	MAPK14	-1.72734	5.07192	-3.57366	0.00130734	0.349084	-3.21436
Single-cell pbulk	Plasmablast	Day 1	SIRT7	-2.11374	5.32464	-3.55857	0.00135039	0.349084	-3.20505
Single-cell pbulk	Plasmablast	Day 1	ING2	2.67892	3.99351	3.52937	0.00136664	0.349084	3.20161
Single-cell pbulk	Plasmablast	Day 1	TRIM73	-1.9956	4.90598	-3.49851	0.00151239	0.376148	-3.17229
Single-cell pbulk	Plasmablast	Day 1	EEF1G	0.504797	10.1321	3.49111	0.00156409	0.379032	3.16252
Single-cell pbulk	Plasmablast	Day 1	KIF21A	-2.35012	3.84806	-3.47889	0.00166578	0.387478	-3.14414
Single-cell pbulk	Plasmablast	Day 1	CITED2	1.23752	8.21804	3.4556	0.00168094	0.387478	3.14148
Single-cell pbulk	Plasmablast	Day 1	MMGT1	2.02447	4.99605	3.45306	0.00172211	0.387515	3.13439
Single-cell pbulk	Plasmablast	Day 1	CAV1	2.79883	5.94179	3.42358	0.0018131	0.398504	3.11925
Single-cell pbulk	Plasmablast	Day 1	MALSU1	-1.81621	5.24054	-3.40976	0.00190369	0.399067	-3.10486
Single-cell pbulk	Plasmablast	Day 1	HMMR	2.72991	3.9463	3.39867	0.00193815	0.399067	3.09955
Single-cell pbulk	Plasmablast	Day 1	C17orf58	2.69106	3.5234	3.39848	0.00197239	0.399067	3.09436
Single-cell pbulk	Plasmablast	Day 1	LIAS	2.21035	3.4113	3.3949	0.00198457	0.399067	3.09253
Single-cell pbulk	Plasmablast	Day 1	DGKQ	2.21945	3.42726	3.37567	0.0020506	0.403754	3.0828
Single-cell pbulk	Plasmablast	Day 1	TTF1	-2.1832	4.06583	-3.38932	0.00210827	0.406638	-3.07454
Single-cell pbulk	Plasmablast	Day 1	ALCAM	2.33284	4.9565	3.31165	0.00242454	0.458287	3.0326
Single-cell pbulk	Plasmablast	Day 1	TNPO3	-2.24343	4.98038	-3.28916	0.00257087	0.476417	-3.01487
Single-cell pbulk	Plasmablast	Day 1	CLIC4	1.01896	7.27718	3.27966	0.00263519	0.478945	3.00737
Single-cell pbulk	Plasmablast	Day 1	TMEM156	1.20326	7.109	3.24963	0.00286837	0.51149	2.9815
Single-cell pbulk	Plasmablast	Day 28	COPB1	1.19234	6.90698	4.56201	7.99987e-05	0.522	3.9444
Single-cell pbulk	Plasmablast	Day 28	AP000769.1	-2.32734	3.37914	-4.28093	0.000197806	0.522	-3.7218
Single-cell pbulk	Plasmablast	Day 28	L3MBTL2	1.61893	4.41292	4.19776	0.00022116	0.522	3.69353
Single-cell pbulk	Plasmablast	Day 28	RNASEL	-2.03957	3.18424	-4.14352	0.000257019	0.522	-3.65516
Single-cell pbulk	Plasmablast	Day 28	TERF1	1.873	4.89486	4.15287	0.00032541	0.522	3.59418
Single-cell pbulk	Plasmablast	Day 28	RAB30-AS1	-2.06217	4.6164	-4.08367	0.000343944	0.522	-3.57973
Single-cell pbulk	Plasmablast	Day 28	ELAC2	1.95147	5.31254	3.94593	0.000442924	0.522	3.51309
Single-cell pbulk	Plasmablast	Day 28	NUP88	1.8652	4.63252	3.89772	0.000526355	0.522	3.46697
Single-cell pbulk	Plasmablast	Day 28	UTP14A	1.94029	4.68426	3.90029	0.000538103	0.522	3.46104
Single-cell pbulk	Plasmablast	Day 28	ZNF586	-1.97531	4.36135	-3.87844	0.000552323	0.522	-3.45401
Single-cell pbulk	Plasmablast	Day 1	ROMO1	1.02196	7.55225	3.24864	0.00298704	0.522787	2.96907
Single-cell pbulk	Plasmablast	Day 1	DXO	2.46038	4.23282	3.20824	0.00317051	0.542414	2.9507
Single-cell pbulk	Plasmablast	Day 1	LY75	2.41632	4.55898	3.19979	0.00324908	0.542414	2.94313
Single-cell pbulk	Plasmablast	Day 1	FUS	-1.36108	7.55881	-3.22913	0.00327136	0.542414	-2.94102
Single-cell pbulk	Plasmablast	Baseline	THAP9-AS1	2.2727	3.3678	3.9735	0.000410673	0.554467	3.53313
Single-cell pbulk	Plasmablast	Day 1	MESP1	-2.21269	3.58286	-3.15128	0.00368386	0.585494	-2.90404
Single-cell pbulk	Plasmablast	Day 1	RPL15	0.483942	11.1083	3.15448	0.00384789	0.585494	2.89037
Single-cell pbulk	Plasmablast	Day 1	GOLGA4	1.13849	7.2389	3.14049	0.00393346	0.585494	2.88345
Single-cell pbulk	Plasmablast	Day 1	RPL7L1	1.40778	5.85713	3.10875	0.00409244	0.585494	2.87095
Single-cell pbulk	Plasmablast	Day 1	RAD23A	1.03066	7.0459	3.10501	0.00413144	0.585494	2.86795
Single-cell pbulk	Plasmablast	Day 1	ING5	2.01828	3.89698	3.09794	0.00421346	0.585494	2.86172
Single-cell pbulk	Plasmablast	Day 1	RIOK2	2.37804	4.36413	3.09276	0.00426232	0.585494	2.85807
Single-cell pbulk	Plasmablast	Day 1	RUNX2	-2.30494	5.78964	-3.10928	0.00433357	0.585494	-2.8528
Single-cell pbulk	Plasmablast	Day 1	CLK2	2.19994	4.50104	3.08085	0.0044301	0.585494	2.84579
Single-cell pbulk	Plasmablast	Day 1	KCNQ1OT1	2.59504	3.65438	3.08795	0.00445355	0.585494	2.84411
Single-cell pbulk	Plasmablast	Day 1	RAB11A	-1.72179	5.80307	-3.06947	0.00452225	0.585494	-2.83923
Single-cell pbulk	Plasmablast	Day 1	PTCH2	2.44581	3.80527	3.0671	0.00470862	0.585494	2.82632
Single-cell pbulk	Plasmablast	Day 1	NT5DC1	1.58327	5.88552	3.06688	0.00474403	0.585494	2.82392
Single-cell pbulk	Plasmablast	Day 1	GALM	2.56556	3.98279	3.04714	0.00478658	0.585494	2.82106
Single-cell pbulk	Plasmablast	Day 1	ATG4C	2.44964	4.99786	3.05896	0.00483854	0.585494	2.81759
Single-cell pbulk	Plasmablast	Day 1	THAP6	2.56921	3.93801	3.03813	0.00489587	0.585494	2.81381
Single-cell pbulk	Plasmablast	Day 1	FAM133B	-1.7821	5.46344	-3.05064	0.00491281	0.585494	-2.8127
Single-cell pbulk	Plasmablast	Day 1	RTN4	-1.44144	5.92286	-3.05434	0.00496786	0.585494	-2.80911
Single-cell pbulk	Plasmablast	Day 1	TAX1BP3	-2.20631	4.01691	-3.04638	0.00500547	0.585494	-2.80668
Single-cell pbulk	Plasmablast	Day 1	DTYMK	-2.26157	4.98912	-3.04451	0.00501805	0.585494	-2.80587
Single-cell pbulk	Plasmablast	Day 1	SMYD2	-2.15769	4.62466	-3.02764	0.00502729	0.585494	-2.80528
Single-cell pbulk	Plasmablast	Day 1	RP4-758J18.2	2.27434	3.93328	3.02707	0.00505468	0.585494	2.80353
Single-cell pbulk	Plasmablast	Day 1	UBXN2B	2.19852	4.23761	3.02454	0.00506684	0.585494	2.80275
Single-cell pbulk	Plasmablast	Day 1	ZNF805	-1.86873	3.10437	-3.02298	0.00508734	0.585494	-2.80145
Single-cell pbulk	Plasmablast	Day 1	ETAA1	-2.28999	3.59608	-3.02661	0.0050993	0.585494	-2.80069
Single-cell pbulk	Plasmablast	Day 1	TUT1	2.08114	3.42495	3.01538	0.00518526	0.585494	2.79529
Single-cell pbulk	Plasmablast	Day 1	TSSC4	1.62422	5.57644	3.02148	0.00522582	0.585494	2.79277
Single-cell pbulk	Plasmablast	Day 1	RPP40	-1.9621	3.39948	-3.01819	0.00526579	0.585494	-2.79031
Single-cell pbulk	Plasmablast	Day 1	TRAPPC2P1	-2.3112	3.80446	-3.0004	0.00538455	0.589364	-2.78308
Single-cell pbulk	Plasmablast	Day 1	SFT2D1	1.0774	6.78141	2.99979	0.00543647	0.589364	2.77997
Single-cell pbulk	Plasmablast	Day 1	SLC23A2	2.64099	3.93247	2.98579	0.00558585	0.589364	2.77115
Single-cell pbulk	Plasmablast	Day 1	POLR3K	-2.0784	4.87036	-2.97316	0.00576571	0.589364	-2.76082
Single-cell pbulk	Plasmablast	Day 1	SBF1	-2.24043	4.95538	-2.97269	0.00577261	0.589364	-2.76043
Single-cell pbulk	Plasmablast	Day 1	BCL2L12	-1.95813	5.06038	-2.9663	0.00591247	0.589364	-2.7526
Single-cell pbulk	Plasmablast	Day 1	MICALL1	1.94904	4.01974	2.96273	0.00591844	0.589364	2.75227
Single-cell pbulk	Plasmablast	Day 1	NPTN	1.76466	5.10557	2.96084	0.0059464	0.589364	2.75072
Single-cell pbulk	Plasmablast	Day 1	GOT1	2.23004	4.92619	2.95133	0.00619123	0.589364	2.73748
Single-cell pbulk	Plasmablast	Day 1	SNAPC4	1.61626	3.33844	2.95747	0.00626304	0.589364	2.73368
Single-cell pbulk	Plasmablast	Day 1	FASTKD2	1.85251	4.62725	2.93677	0.00631507	0.589364	2.73096
Single-cell pbulk	Plasmablast	Day 1	C11orf71	2.08795	4.57362	2.94072	0.00637375	0.589364	2.72791
Single-cell pbulk	Plasmablast	Day 1	MED30	-1.93071	5.00423	-2.93162	0.00645184	0.589364	-2.72389
Single-cell pbulk	Plasmablast	Day 1	DEGS1	-1.83508	5.58673	-2.92167	0.00655715	0.589364	-2.71854
Single-cell pbulk	Plasmablast	Day 1	LAMP5	-2.80281	3.89724	-2.91781	0.00662034	0.589364	-2.71536
Single-cell pbulk	Plasmablast	Day 1	PMM2	1.50709	6.04735	2.91256	0.00672199	0.589364	2.71031
Single-cell pbulk	Plasmablast	Day 1	ZNF576	1.96402	3.71084	2.90894	0.006768	0.589364	2.70805
Single-cell pbulk	Plasmablast	Day 1	GALT	2.15952	4.12428	2.90694	0.00680286	0.589364	2.70634
Single-cell pbulk	Plasmablast	Day 1	PHKB	-1.27449	5.8973	-2.91793	0.00694089	0.589364	-2.69967
Single-cell pbulk	Plasmablast	Day 1	C16orf70	1.95101	3.42272	2.89844	0.00695613	0.589364	2.69894
Single-cell pbulk	Plasmablast	Day 1	ODC1	-1.47652	7.4941	-2.89034	0.00708763	0.589364	-2.6927
Single-cell pbulk	Plasmablast	Day 1	EDF1	0.689909	8.92589	2.88652	0.007155	0.589364	2.68954
Single-cell pbulk	Plasmablast	Day 1	PI4KA	-1.84713	4.72272	-2.90489	0.00717762	0.589364	-2.68849
Single-cell pbulk	Plasmablast	Day 1	EID1	0.739534	7.46847	2.88517	0.00717897	0.589364	2.68843
Single-cell pbulk	Plasmablast	Day 1	MFSD5	-1.48687	4.89408	-2.88149	0.00724473	0.589364	-2.68538
Single-cell pbulk	Plasmablast	Day 1	GMPS	-2.26461	4.43129	-2.87393	0.00738153	0.589364	-2.67912
Single-cell pbulk	Plasmablast	Day 1	TNKS	2.00877	4.68	2.87609	0.00738737	0.589364	2.67886
Single-cell pbulk	Plasmablast	Day 1	AHCY	1.45082	6.8439	2.87119	0.00743169	0.589364	2.67685
Single-cell pbulk	Plasmablast	Day 1	RP11-279O9.4	1.81676	5.27963	2.87247	0.00746549	0.589364	2.67533
Single-cell pbulk	Plasmablast	Day 1	ZNHIT1	0.971113	6.99725	2.87689	0.00746873	0.589364	2.67519
Single-cell pbulk	Plasmablast	Day 1	MED12	-1.76592	4.00074	-2.8646	0.00755357	0.589364	-2.6714
Single-cell pbulk	Plasmablast	Day 1	BLOC1S1	-1.96082	5.29511	-2.86923	0.00755441	0.589364	-2.67136
Single-cell pbulk	Plasmablast	Day 1	PDS5A	0.960239	6.3071	2.86006	0.00763869	0.589364	2.66764
Single-cell pbulk	Plasmablast	Day 1	MAP2K7	1.48014	5.26256	2.85935	0.00765218	0.589364	2.66704
Single-cell pbulk	Plasmablast	Day 1	RAB39B	-2.25784	4.1767	-2.85384	0.00775691	0.589364	-2.66247
Single-cell pbulk	Plasmablast	Day 1	PDZD11	1.78511	4.67035	2.86071	0.00775735	0.589364	2.66245
Single-cell pbulk	Plasmablast	Day 1	ABI2	2.20969	3.85671	2.85345	0.00778719	0.589364	2.66116
Single-cell pbulk	Plasmablast	Day 1	FAM73A	-1.96483	3.72819	-2.85962	0.00784431	0.589364	-2.6587
Single-cell pbulk	Plasmablast	Day 1	ZSWIM8	2.35597	4.04119	2.83989	0.00802791	0.589364	2.65089
Single-cell pbulk	Plasmablast	Day 1	GTF2I	1.16883	6.94927	2.84505	0.00803751	0.589364	2.65049
Single-cell pbulk	Plasmablast	Day 1	OLA1	1.41412	6.11597	2.84889	0.00804945	0.589364	2.64999
Single-cell pbulk	Plasmablast	Day 1	BTD	1.98522	3.88001	2.85238	0.00806648	0.589364	2.64927
Single-cell pbulk	Plasmablast	Day 1	RP4-569M23.2	-1.91846	3.05368	-2.83332	0.00815869	0.589364	-2.64543
Single-cell pbulk	Plasmablast	Day 1	RPAP2	2.24153	5.26822	2.82864	0.00830977	0.589364	2.63922
Single-cell pbulk	Plasmablast	Day 1	UPF3A	-1.22881	6.82295	-2.82949	0.00838814	0.589364	-2.63603
Single-cell pbulk	Plasmablast	Day 1	ARRDC1	-1.68496	4.96668	-2.8201	0.00848521	0.589364	-2.63213
Single-cell pbulk	Plasmablast	Day 1	ZBTB17	2.29996	4.56527	2.81711	0.00848996	0.589364	2.63194
Single-cell pbulk	Plasmablast	Day 1	CBX5	-1.9748	5.32114	-2.81598	0.00851333	0.589364	-2.631
Single-cell pbulk	Plasmablast	Day 1	APBB3	-2.00263	3.68973	-2.81634	0.00852754	0.589364	-2.63044
Single-cell pbulk	Plasmablast	Day 1	DHRS4L2	-2.22462	4.23936	-2.81458	0.00855436	0.589364	-2.62937
Single-cell pbulk	Plasmablast	Day 1	FAM86A	2.22646	4.47173	2.81006	0.00869063	0.589364	2.62399
Single-cell pbulk	Plasmablast	Day 1	ALAS1	-2.00825	4.60729	-2.80578	0.00872885	0.589364	-2.6225
Single-cell pbulk	Plasmablast	Day 1	KLF6	1.99164	7.69973	2.80999	0.00875285	0.589364	2.62156
Single-cell pbulk	Plasmablast	Day 1	SMARCB1	-0.901254	7.7406	-2.84246	0.00876586	0.589364	-2.62105
Single-cell pbulk	Plasmablast	Day 1	ZBTB44	2.01252	4.34354	2.80438	0.00877647	0.589364	2.62064
Single-cell pbulk	Plasmablast	Day 1	CRYZL1	-1.92777	4.16995	-2.80377	0.00879275	0.589364	-2.62001
Single-cell pbulk	Plasmablast	Day 1	PDE4B	1.43494	6.22357	2.79496	0.00908923	0.593005	2.60868
Single-cell pbulk	Plasmablast	Day 1	CDC37L1	-2.00492	4.22991	-2.7947	0.00910301	0.593005	-2.60816
Single-cell pbulk	Plasmablast	Day 1	PSTPIP1	1.85078	3.33344	2.79361	0.00913241	0.593005	2.60706
Single-cell pbulk	Plasmablast	Day 1	RPL27	0.608061	9.96272	2.81095	0.00915519	0.593005	2.6062
Single-cell pbulk	Plasmablast	Day 1	IPO5	1.28567	6.12777	2.81666	0.0091608	0.593005	2.60599
Single-cell pbulk	Plasmablast	Day 1	NUP88	-1.79218	4.63252	-2.78454	0.00943625	0.597911	-2.59583
Single-cell pbulk	Plasmablast	Day 1	DERL1	0.950838	7.81407	2.77362	0.0094419	0.597911	2.59563
Single-cell pbulk	Plasmablast	Day 1	LOH12CR1	-1.75775	5.39431	-2.7779	0.00957815	0.597911	-2.5907
Single-cell pbulk	Plasmablast	Day 1	ATP11C	-1.96212	4.9402	-2.76432	0.00965796	0.597911	-2.58784
Single-cell pbulk	Plasmablast	Day 1	BLM	-2.08752	5.38177	-2.7616	0.00972215	0.597911	-2.58556
Single-cell pbulk	Plasmablast	Day 1	C11orf48	1.67851	6.05376	2.76143	0.00972605	0.597911	2.58542
Single-cell pbulk	Plasmablast	Day 1	METTL9	-1.23725	6.11486	-2.78968	0.00972985	0.597911	-2.58529
Single-cell pbulk	Plasmablast	Day 1	VPS45	-2.03923	4.06117	-2.7617	0.00983394	0.597911	-2.58161
Single-cell pbulk	Plasmablast	Day 1	CLTC	1.00803	7.06296	2.75674	0.00983757	0.597911	2.58149
Single-cell pbulk	Plasmablast	Day 1	ATAD2B	-1.97797	4.1194	-2.75905	0.00990992	0.597911	-2.57896
Single-cell pbulk	Plasmablast	Day 1	LPGAT1	-2.34667	4.20253	-2.7448	0.010211	0.597911	-2.5686
Single-cell pbulk	Plasmablast	Day 1	KPNA6	1.58637	4.72661	2.74512	0.0102566	0.597911	2.56705
Single-cell pbulk	Plasmablast	Day 1	CLSTN1	2.36761	4.97967	2.73935	0.0102615	0.597911	2.56689
Single-cell pbulk	Plasmablast	Day 1	SLC6A9	-2.02851	3.12728	-2.73702	0.0103196	0.597911	-2.56493
Single-cell pbulk	Plasmablast	Day 1	PRPF4	2.14419	4.37988	2.73686	0.0103266	0.597911	2.5647
Single-cell pbulk	Plasmablast	Day 1	FAM210A	1.97656	4.41273	2.73283	0.0104291	0.597911	2.56127
Single-cell pbulk	Plasmablast	Day 1	GLT8D1	0.998256	6.10347	2.73359	0.0105249	0.597911	2.55809
Single-cell pbulk	Plasmablast	Day 1	PDE4DIP	1.69065	5.68479	2.72791	0.0105496	0.597911	2.55728
Single-cell pbulk	Plasmablast	Day 1	RPL23	0.648383	8.92088	2.7403	0.010578	0.597911	2.55634
Single-cell pbulk	Plasmablast	Day 1	PRR3	2.06957	4.079	2.72932	0.0106025	0.597911	2.55553
Single-cell pbulk	Plasmablast	Day 1	MARS2	2.16481	3.52321	2.71991	0.0107556	0.597911	2.55054
Single-cell pbulk	Plasmablast	Day 1	WDR26	-1.75708	4.08533	-2.72267	0.0107751	0.597911	-2.54991
Single-cell pbulk	Plasmablast	Day 1	BRMS1L	1.87834	3.47064	2.72893	0.0107806	0.597911	2.54973
Single-cell pbulk	Plasmablast	Day 1	POLR3B	-2.01895	3.91918	-2.72242	0.0108872	0.597911	-2.5463
Single-cell pbulk	Plasmablast	Day 1	CALM1	0.866149	8.91288	2.71911	0.0109808	0.597911	2.54331
Single-cell pbulk	Plasmablast	Day 1	TBCB	1.58637	6.22425	2.71286	0.011077	0.597911	2.54026
Single-cell pbulk	Plasmablast	Day 1	NTMT1	-1.96091	5.16301	-2.71474	0.0112197	0.597911	-2.53578
Single-cell pbulk	Plasmablast	Day 1	GFPT1	-1.33016	6.48713	-2.72631	0.0112563	0.597911	-2.53464
Single-cell pbulk	Plasmablast	Day 1	GYS1	-1.68726	3.97139	-2.70643	0.0112818	0.597911	-2.53385
Single-cell pbulk	Plasmablast	Day 1	EEA1	-2.29694	4.93885	-2.69739	0.0113557	0.597911	-2.53156
Single-cell pbulk	Plasmablast	Day 1	USP10	1.28947	5.9108	2.69682	0.0113832	0.597911	2.53071
Single-cell pbulk	Plasmablast	Day 1	DDX55	-2.11313	4.15588	-2.70443	0.0113978	0.597911	-2.53026
Single-cell pbulk	Plasmablast	Day 1	BCL2L1	1.80693	4.51507	2.70196	0.0114203	0.597911	2.52957
Single-cell pbulk	Plasmablast	Day 1	TALDO1	0.784947	7.53671	2.71712	0.0114459	0.597911	2.52878
Single-cell pbulk	Plasmablast	Day 1	ATP6V0C	0.760478	7.73216	2.69462	0.0116956	0.597911	2.5212
Single-cell pbulk	Plasmablast	Day 1	EFCAB14	1.25905	6.01714	2.68441	0.0117641	0.597911	2.51914
Single-cell pbulk	Plasmablast	Day 1	WSB2	1.93029	3.68344	2.68652	0.0118867	0.597911	2.51549
Single-cell pbulk	Plasmablast	Day 1	TMEM39B	-1.58771	4.72908	-2.67424	0.0120047	0.597911	-2.512
Single-cell pbulk	Plasmablast	Day 1	MKI67	-3.5706	5.64114	-2.67929	0.0120762	0.597911	-2.50991
Single-cell pbulk	Plasmablast	Day 1	ASL	-1.39683	5.53299	-2.69103	0.0121687	0.597911	-2.50721
Single-cell pbulk	Plasmablast	Day 1	HIST1H2BJ	1.86499	3.47402	2.67645	0.0121749	0.597911	2.50703
Single-cell pbulk	Plasmablast	Day 1	BACE2	2.41821	4.66216	2.66683	0.0122394	0.597911	2.50517
Single-cell pbulk	Plasmablast	Day 1	PPFIA1	-1.77986	4.96966	-2.66671	0.0123685	0.597911	-2.50145
Single-cell pbulk	Plasmablast	Day 1	CTB-43E15.3	1.56324	2.95718	2.6675	0.0124097	0.597911	2.50027
Single-cell pbulk	Plasmablast	Day 1	SLC25A44	1.62536	3.4983	2.66588	0.0124951	0.597911	2.49785
Single-cell pbulk	Plasmablast	Day 1	RPS12	0.437645	12.0941	2.67297	0.0124985	0.597911	2.49775
Single-cell pbulk	Plasmablast	Day 1	FAM129C	-2.37096	2.90357	-2.66287	0.0125901	0.597911	-2.49516
Single-cell pbulk	Plasmablast	Day 1	SEL1L3	0.956335	8.94881	2.65413	0.0125969	0.597911	2.49497
Single-cell pbulk	Plasmablast	Day 1	YLPM1	2.06159	5.12232	2.65285	0.0126354	0.597911	2.49388
Single-cell pbulk	Plasmablast	Day 1	DENR	1.74784	5.78479	2.66271	0.0127866	0.597911	2.48966
Single-cell pbulk	Plasmablast	Day 1	CCDC28A	1.91656	5.49167	2.64675	0.0128205	0.597911	2.48872
Single-cell pbulk	Plasmablast	Day 1	TRIM25	1.86866	4.93825	2.64715	0.0129094	0.597911	2.48626
Single-cell pbulk	Plasmablast	Day 1	MAD2L1	-1.99898	4.4256	-2.64677	0.0129609	0.597911	-2.48484
Single-cell pbulk	Plasmablast	Day 1	TUBB6	-2.01583	3.40266	-2.6459	0.0130288	0.597911	-2.48298
Single-cell pbulk	Plasmablast	Day 1	NPC2	0.949791	7.54596	2.64875	0.0130547	0.597911	2.48227
Single-cell pbulk	Plasmablast	Day 1	RRAS2	1.77239	5.44415	2.63764	0.0131031	0.597911	2.48095
Single-cell pbulk	Plasmablast	Day 1	CCDC84	1.71418	4.298	2.63936	0.0131152	0.597911	2.48063
Single-cell pbulk	Plasmablast	Day 1	STRN	1.63293	4.18416	2.63811	0.0131897	0.597911	2.4786
Single-cell pbulk	Plasmablast	Day 1	RPL14	0.423513	11.0565	2.64288	0.0131989	0.597911	2.47836
Single-cell pbulk	Plasmablast	Day 1	SCRN3	-1.62324	4.00847	-2.63801	0.0132045	0.597911	-2.47821
Single-cell pbulk	Plasmablast	Day 1	AGTPBP1	-2.16609	4.37883	-2.63806	0.0132087	0.597911	-2.47809
Single-cell pbulk	Plasmablast	Day 1	ST6GALNAC4	0.906615	7.34288	2.64072	0.0132456	0.597911	2.4771
Single-cell pbulk	Plasmablast	Day 1	POLM	-1.59684	4.48264	-2.63862	0.0132546	0.597911	-2.47685
Single-cell pbulk	Plasmablast	Day 1	RP11-96H19.1	-2.22919	4.45891	-2.62636	0.0134861	0.597911	-2.47067
Single-cell pbulk	Plasmablast	Day 1	CALML4	1.99375	3.11448	2.62734	0.0135802	0.597911	2.46818
Single-cell pbulk	Plasmablast	Day 1	ETFDH	1.89853	4.22488	2.62157	0.0136127	0.597911	2.46732
Single-cell pbulk	Plasmablast	Day 1	RP11-773D16.1	1.75749	5.05573	2.62457	0.0136136	0.597911	2.4673
Single-cell pbulk	Plasmablast	Day 1	SETD9	2.01548	3.43074	2.62751	0.0136166	0.597911	2.46722
Single-cell pbulk	Plasmablast	Day 1	CCDC134	2.01059	4.04769	2.61943	0.0136822	0.597911	2.4655
Single-cell pbulk	Plasmablast	Day 1	AFMID	-1.66305	4.32141	-2.6423	0.0137116	0.597911	-2.46473
Single-cell pbulk	Plasmablast	Day 1	SLC4A7	1.8563	4.13281	2.61801	0.0137284	0.597911	2.46429
Single-cell pbulk	Plasmablast	Day 1	RECQL4	-1.85553	3.56887	-2.61865	0.0138135	0.59886	-2.46208
Single-cell pbulk	Plasmablast	Day 1	APOOL	-2.02871	3.93559	-2.61403	0.0139606	0.600541	-2.45828
Single-cell pbulk	Plasmablast	Day 1	ZSCAN25	-1.8456	3.42062	-2.60797	0.0140595	0.600541	-2.45574
Single-cell pbulk	Plasmablast	Day 1	CSGALNACT2	1.87153	4.97874	2.60626	0.0141163	0.600541	2.45429
Single-cell pbulk	Plasmablast	Day 1	FOXRED1	2.15111	4.99029	2.60862	0.0142093	0.600541	2.45193
Single-cell pbulk	Plasmablast	Day 1	SERPINB9	2.19454	4.1054	2.60022	0.0143378	0.600541	2.44869
Single-cell pbulk	Plasmablast	Day 1	ZNF720	1.86764	4.59018	2.61385	0.0144244	0.600541	2.44652
Single-cell pbulk	Plasmablast	Day 1	NIPA2	1.20817	6.02978	2.59557	0.0144784	0.600541	2.44517
Single-cell pbulk	Plasmablast	Day 1	PES1	1.62135	5.19271	2.59849	0.0145696	0.600541	2.4429
Single-cell pbulk	Plasmablast	Day 1	ZNF684	-1.40213	3.10206	-2.59145	0.0146971	0.600541	-2.43976
Single-cell pbulk	Plasmablast	Day 1	RBM15	2.13227	4.6195	2.58925	0.0147336	0.600541	2.43886
Single-cell pbulk	Plasmablast	Day 1	GOPC	1.37648	5.71631	2.58477	0.0148526	0.600541	2.43595
Single-cell pbulk	Plasmablast	Day 1	GATC	2.17364	4.21453	2.58455	0.0148601	0.600541	2.43577
Single-cell pbulk	Plasmablast	Day 1	C17orf80	2.21655	3.92732	2.58222	0.0149421	0.600541	2.43378
Single-cell pbulk	Plasmablast	Day 1	MAPKAPK5	1.75881	4.63173	2.58066	0.0149989	0.600541	2.4324
Single-cell pbulk	Plasmablast	Day 1	FAHD2B	-1.87757	4.67372	-2.58014	0.0150156	0.600541	-2.432
Single-cell pbulk	Plasmablast	Day 1	MCMBP	-1.84363	4.77801	-2.58075	0.0150242	0.600541	-2.4318
Single-cell pbulk	Plasmablast	Day 1	UBXN6	1.67685	4.02035	2.57171	0.0153222	0.600541	2.42467
Single-cell pbulk	Plasmablast	Day 1	BIRC3	1.32628	5.16755	2.57406	0.0154207	0.600541	2.42234
Single-cell pbulk	Plasmablast	Day 1	C6orf106	1.59502	5.60607	2.56641	0.0155094	0.600541	2.42026
Single-cell pbulk	Plasmablast	Day 1	ZNF765	1.67709	3.46376	2.56879	0.0155665	0.600541	2.41892
Single-cell pbulk	Plasmablast	Day 1	AP4E1	1.72174	3.47886	2.57333	0.015611	0.600541	2.41789
Single-cell pbulk	Plasmablast	Day 1	FAM129A	-1.66901	5.55268	-2.56582	0.0157165	0.600541	-2.41543
Single-cell pbulk	Plasmablast	Day 1	NDC1	-2.21861	4.10588	-2.56101	0.0157336	0.600541	-2.41504
Single-cell pbulk	Plasmablast	Day 1	CXorf56	1.70938	3.46296	2.56018	0.0157381	0.600541	2.41493
Single-cell pbulk	Plasmablast	Day 1	SELO	1.81213	4.93675	2.58007	0.0157494	0.600541	2.41467
Single-cell pbulk	Plasmablast	Day 1	IL6ST	-2.28381	5.45736	-2.56308	0.0157903	0.600541	-2.41373
Single-cell pbulk	Plasmablast	Day 1	MPPE1	-1.40763	4.85081	-2.5626	0.0159167	0.600541	-2.41082
Single-cell pbulk	Plasmablast	Day 1	FAM200B	1.50683	3.39692	2.55577	0.016002	0.600541	2.40887
Single-cell pbulk	Plasmablast	Day 1	SH3BP2	1.76871	3.86027	2.56182	0.0160521	0.600541	2.40773
Single-cell pbulk	Plasmablast	Day 1	CCDC14	1.63573	4.14802	2.55711	0.0160966	0.600541	2.40672
Single-cell pbulk	Plasmablast	Day 1	C2orf74	1.86207	4.54853	2.55174	0.01611	0.600541	2.40641
Single-cell pbulk	Plasmablast	Day 1	MRRF	1.23997	4.51346	2.55251	0.0162435	0.600541	2.4034
Single-cell pbulk	Plasmablast	Day 1	SLC25A11	1.73944	5.52528	2.54479	0.0163172	0.600541	2.40174
Single-cell pbulk	Plasmablast	Day 1	PDCD11	2.06013	3.64691	2.54686	0.0163606	0.600541	2.40077
Single-cell pbulk	Plasmablast	Day 1	ATP13A2	2.00679	3.73343	2.54287	0.0163906	0.600541	2.4001
Single-cell pbulk	Plasmablast	Day 1	FEM1A	1.9929	4.10236	2.54235	0.0164109	0.600541	2.39965
Single-cell pbulk	Plasmablast	Day 1	TMEM214	-1.36633	6.37365	-2.57514	0.0164445	0.600541	-2.3989
Single-cell pbulk	Plasmablast	Day 1	SH3BP5-AS1	-1.9265	3.86064	-2.54009	0.0165043	0.600541	-2.39757
Single-cell pbulk	Plasmablast	Day 1	FXR2	1.93421	3.78293	2.5473	0.0165076	0.600541	2.3975
Single-cell pbulk	Plasmablast	Day 1	RAB30-AS1	-1.67522	4.6164	-2.54407	0.0166964	0.600541	-2.39333
Single-cell pbulk	Plasmablast	Day 1	TOMM20	0.755174	7.4586	2.534	0.0167348	0.600541	2.39248
Single-cell pbulk	Plasmablast	Day 1	FAM76B	-1.83481	4.96931	-2.53275	0.0167836	0.600541	-2.39141
Single-cell pbulk	Plasmablast	Day 1	ORMDL1	0.998312	6.7908	2.53913	0.0167963	0.600541	2.39114
Single-cell pbulk	Plasmablast	Day 1	RNF138	1.74475	4.70138	2.52942	0.0169148	0.600541	2.38856
Single-cell pbulk	Plasmablast	Day 1	GEMIN8	1.83106	4.46489	2.52885	0.0169376	0.600541	2.38806
Single-cell pbulk	Plasmablast	Day 1	SMARCC2	0.94748	6.34159	2.538	0.0169413	0.600541	2.38798
Single-cell pbulk	Plasmablast	Day 1	SPI1	1.75454	5.45398	2.53996	0.0169864	0.600541	2.387
Single-cell pbulk	Plasmablast	Day 1	TMEM9	1.99353	4.64314	2.53649	0.0170579	0.600541	2.38546
Single-cell pbulk	Plasmablast	Day 1	MCM9	-1.70463	3.88816	-2.52409	0.017127	0.600541	-2.38397
Single-cell pbulk	Plasmablast	Day 1	HSH2D	0.693412	8.42893	2.52385	0.0171366	0.600541	2.38376
Single-cell pbulk	Plasmablast	Day 1	TMEM102	1.78613	3.63294	2.52857	0.0171727	0.600541	2.38299
Single-cell pbulk	Plasmablast	Day 1	NDUFA6	0.904572	7.31836	2.52208	0.0172989	0.600541	2.38029
Single-cell pbulk	Plasmablast	Day 1	TRMU	-1.94201	4.27057	-2.51966	0.0173051	0.600541	-2.38016
Single-cell pbulk	Plasmablast	Day 1	MED26	-1.51884	3.2367	-2.52141	0.017346	0.600541	-2.37929
Single-cell pbulk	Plasmablast	Day 1	MRPL15	1.53303	5.60711	2.52655	0.0173471	0.600541	2.37927
Single-cell pbulk	Plasmablast	Day 1	MPHOSPH8	0.746162	6.84662	2.51681	0.0174367	0.60144	2.37737
Single-cell pbulk	Plasmablast	Day 1	PAFAH1B1	-0.991227	6.71071	-2.53242	0.0175632	0.6036	-2.3747
Single-cell pbulk	Plasmablast	Day 1	SNRNP200	0.888262	6.48537	2.53142	0.0176851	0.605588	2.37215
Single-cell pbulk	Plasmablast	Day 1	U2AF1	-0.899188	7.49545	-2.50785	0.0177877	0.606903	-2.37001
Single-cell pbulk	Plasmablast	Day 1	BRF2	1.97427	3.43052	2.5039	0.0180798	0.608945	2.36398
Single-cell pbulk	Plasmablast	Day 1	HERC5	2.27451	4.38868	2.50086	0.0180851	0.608945	2.36387
Single-cell pbulk	Plasmablast	Day 1	BBC3	2.24883	4.31474	2.50057	0.0180915	0.608945	2.36374
Single-cell pbulk	Plasmablast	Day 1	SPATA2L	-1.66621	3.61956	-2.50321	0.0181053	0.608945	-2.36346
Single-cell pbulk	Plasmablast	Day 1	TRIM47	-2.2005	3.83045	-2.49576	0.0182949	0.613138	-2.3596
Single-cell pbulk	Plasmablast	Day 1	GBAS	1.22544	5.19764	2.49915	0.0184822	0.613164	2.35581
Single-cell pbulk	Plasmablast	Day 1	NUP214	-1.75094	5.28322	-2.49083	0.0185056	0.613164	-2.35534
Single-cell pbulk	Plasmablast	Day 1	ACTR5	-1.67281	3.73365	-2.48855	0.0186036	0.613164	-2.35338
Single-cell pbulk	Plasmablast	Day 1	VBP1	1.28838	5.6607	2.49026	0.0186227	0.613164	2.353
Single-cell pbulk	Plasmablast	Day 1	MRPL16	-1.51514	6.26873	-2.49379	0.0186583	0.613164	-2.35229
Single-cell pbulk	Plasmablast	Day 1	PEX19	-1.61933	4.39071	-2.49011	0.0187004	0.613164	-2.35145
Single-cell pbulk	Plasmablast	Day 1	STXBP3	-1.71867	4.15069	-2.4874	0.0187498	0.613164	-2.35047
Single-cell pbulk	Plasmablast	Day 1	FAM219B	1.37185	4.8045	2.48169	0.0189022	0.615757	2.34745
Single-cell pbulk	Plasmablast	Day 1	PEAK1	-1.24885	3.0867	-2.48081	0.0189594	0.615757	-2.34633
Single-cell pbulk	Plasmablast	Day 1	NRAS	1.9397	5.46649	2.49579	0.0190636	0.616929	2.34428
Single-cell pbulk	Plasmablast	Day 1	ZNF277	-1.68934	4.7803	-2.47988	0.0191711	0.616929	-2.34219
Single-cell pbulk	Plasmablast	Day 1	KLHL28	1.48121	4.86771	2.47404	0.0192396	0.616929	2.34085
Single-cell pbulk	Plasmablast	Day 1	TOMM7	0.653181	7.86735	2.48293	0.0192566	0.616929	2.34053
Single-cell pbulk	Plasmablast	Day 1	MOSPD2	-1.64752	3.89546	-2.47765	0.0194137	0.618253	-2.33749
Single-cell pbulk	Plasmablast	Day 1	GORAB	2.04043	3.7256	2.4752	0.0195256	0.618253	2.33534
Single-cell pbulk	Plasmablast	Day 1	SAMD9	0.916568	6.06239	2.48011	0.0197937	0.618253	2.33024
Single-cell pbulk	Plasmablast	Day 1	DDX41	1.53436	4.92452	2.46273	0.0198781	0.618253	2.32864
Single-cell pbulk	Plasmablast	Day 1	ID2	-1.96705	3.21087	-2.45481	0.0201132	0.618253	-2.32423
Single-cell pbulk	Plasmablast	Day 1	ABCC4	1.93951	5.06567	2.45406	0.0201483	0.618253	2.32357
Single-cell pbulk	Plasmablast	Day 1	RNF141	-1.64321	4.43496	-2.45367	0.0201664	0.618253	-2.32324
Single-cell pbulk	Plasmablast	Day 1	CNTRL	-1.57301	5.84576	-2.45733	0.0202672	0.618253	-2.32136
Single-cell pbulk	Plasmablast	Day 1	CLK1	-1.75472	5.96674	-2.46075	0.0203182	0.618253	-2.32042
Single-cell pbulk	Plasmablast	Day 1	ST3GAL1	-1.76661	4.9811	-2.4495	0.0203607	0.618253	-2.31963
Single-cell pbulk	Plasmablast	Day 1	ZNF420	1.55283	3.38157	2.45371	0.0204051	0.618253	2.31881
Single-cell pbulk	Plasmablast	Day 1	FGFR1OP2	-0.889298	6.90013	-2.44725	0.0204666	0.618253	-2.31768
Single-cell pbulk	Plasmablast	Day 1	ZC3HAV1	0.81345	6.69122	2.44526	0.0205605	0.618253	2.31596
Single-cell pbulk	Plasmablast	Day 1	CCDC106	-1.31534	3.19844	-2.44486	0.0205793	0.618253	-2.31562
Single-cell pbulk	Plasmablast	Day 1	ANAPC10	1.83377	4.18631	2.44224	0.0207041	0.618253	2.31334
Single-cell pbulk	Plasmablast	Day 1	PGS1	-1.93875	4.43537	-2.44169	0.02073	0.618253	-2.31287
Single-cell pbulk	Plasmablast	Day 1	KIAA1731	1.97972	3.84838	2.44165	0.0207324	0.618253	2.31282
Single-cell pbulk	Plasmablast	Day 1	PHF21A	1.23633	5.4803	2.43945	0.020837	0.618253	2.31092
Single-cell pbulk	Plasmablast	Day 1	ZCCHC6	1.26161	6.33624	2.44378	0.020843	0.618253	2.31082
Single-cell pbulk	Plasmablast	Day 1	KDM3B	1.71385	5.0648	2.44365	0.021047	0.618253	2.30714
Single-cell pbulk	Plasmablast	Day 1	TMEM109	-1.55093	5.94554	-2.43947	0.021062	0.618253	-2.30687
Single-cell pbulk	Plasmablast	Day 1	OAS2	1.6399	6.18436	2.44418	0.0210662	0.618253	2.3068
Single-cell pbulk	Plasmablast	Day 1	RBM7	-1.6298	3.50281	-2.43709	0.0210736	0.618253	-2.30666
Single-cell pbulk	Plasmablast	Day 1	NKIRAS1	1.80442	3.12984	2.43401	0.0211019	0.618253	2.30616
Single-cell pbulk	Plasmablast	Day 1	RNF111	1.84657	4.82894	2.43402	0.0211246	0.618253	2.30575
Single-cell pbulk	Plasmablast	Day 1	RFX5	1.58095	4.80202	2.43616	0.0211373	0.618253	2.30552
Single-cell pbulk	Plasmablast	Day 1	JARID2	1.96742	4.61014	2.43405	0.0212171	0.618253	2.3041
Single-cell pbulk	Plasmablast	Day 1	RNF8	-1.61876	4.10384	-2.43358	0.0212246	0.618253	-2.30397
Single-cell pbulk	Plasmablast	Day 1	C3orf38	-1.76941	5.03603	-2.43084	0.0212534	0.618253	-2.30345
Single-cell pbulk	Plasmablast	Day 1	BLNK	1.02394	7.20394	2.4396	0.0213083	0.618253	2.30248
Single-cell pbulk	Plasmablast	Day 1	KIAA1919	-1.96297	4.2259	-2.42552	0.0215139	0.618253	-2.29884
Single-cell pbulk	Plasmablast	Day 1	DENND4C	1.7856	4.0512	2.43013	0.0215363	0.618253	2.29845
Single-cell pbulk	Plasmablast	Day 1	RDX	1.13795	5.36011	2.42436	0.0215724	0.618253	2.29781
Single-cell pbulk	Plasmablast	Day 1	SFT2D2	1.6646	4.68411	2.42445	0.0216271	0.618253	2.29685
Single-cell pbulk	Plasmablast	Day 1	ZNF507	-1.6214	4.30655	-2.42242	0.021901	0.618253	-2.29208
Single-cell pbulk	Plasmablast	Day 1	TAPBP	0.553552	8.69219	2.41671	0.0219785	0.618253	2.29074
Single-cell pbulk	Plasmablast	Day 1	MAP1LC3A	1.8846	3.44331	2.41938	0.0220819	0.618253	2.28896
Single-cell pbulk	Plasmablast	Day 1	HID1	-1.98749	4.77131	-2.42406	0.0220836	0.618253	-2.28893
Single-cell pbulk	Plasmablast	Day 1	TMED5	0.726085	7.64563	2.4135	0.0221142	0.618253	2.2884
Single-cell pbulk	Plasmablast	Day 1	POLRMT	1.7529	4.24744	2.41331	0.0221237	0.618253	2.28824
Single-cell pbulk	Plasmablast	Day 1	RBPJ	1.41773	5.13743	2.41172	0.0222042	0.618253	2.28686
Single-cell pbulk	Plasmablast	Day 1	TRMT10A	1.82898	3.48489	2.41152	0.0222142	0.618253	2.28668
Single-cell pbulk	Plasmablast	Day 1	MDM1	1.69412	3.55273	2.41436	0.0222248	0.618253	2.2865
Single-cell pbulk	Plasmablast	Day 1	TRMT61A	-1.63663	3.25205	-2.41086	0.022248	0.618253	-2.28611
Single-cell pbulk	Plasmablast	Day 1	SLC38A9	1.81641	4.61991	2.41081	0.0222504	0.618253	2.28607
Single-cell pbulk	Plasmablast	Day 1	USP5	1.58941	4.90501	2.40595	0.0224987	0.618253	2.28184
Single-cell pbulk	Plasmablast	Day 1	DIAPH1	1.09801	6.08834	2.40525	0.0225349	0.618253	2.28123
Single-cell pbulk	Plasmablast	Day 1	EZR	0.529552	8.66233	2.4037	0.022615	0.618253	2.27988
Single-cell pbulk	Plasmablast	Day 1	SLC25A24	-1.91486	3.68296	-2.40003	0.0228049	0.618253	-2.27669
Single-cell pbulk	Plasmablast	Day 1	PPP2R3B	1.54098	3.48807	2.4076	0.0228145	0.618253	2.27653
Single-cell pbulk	Plasmablast	Day 1	TRIM59	2.01876	3.54692	2.39876	0.0228708	0.618253	2.27559
Single-cell pbulk	Plasmablast	Day 1	SRPK2	-1.07584	6.34119	-2.39839	0.0228902	0.618253	-2.27526
Single-cell pbulk	Plasmablast	Day 1	ZNF16	1.70343	3.14519	2.3986	0.0229481	0.618253	2.2743
Single-cell pbulk	Plasmablast	Day 1	PANX1	1.4726	4.23596	2.39727	0.0230159	0.618253	2.27317
Single-cell pbulk	Plasmablast	Day 1	LAPTM5	1.70389	8.25698	2.41663	0.0230689	0.618253	2.27229
Single-cell pbulk	Plasmablast	Day 1	DDX46	-1.02847	6.8982	-2.40024	0.0230942	0.618253	-2.27187
Single-cell pbulk	Plasmablast	Day 1	RBM27	1.43289	5.58516	2.3994	0.0231465	0.618253	2.27101
Single-cell pbulk	Plasmablast	Day 1	FEN1	-2.00731	5.03907	-2.41222	0.0231522	0.618253	-2.27091
Single-cell pbulk	Plasmablast	Day 1	RP11-262H14.4	2.1008	3.54572	2.3933	0.0231575	0.618253	2.27083
Single-cell pbulk	Plasmablast	Day 1	PLOD1	-1.78163	4.55321	-2.39748	0.0232335	0.618534	-2.26957
Single-cell pbulk	Plasmablast	Day 1	SERINC3	0.965981	6.50532	2.39469	0.0234327	0.622086	2.2663
Single-cell pbulk	Plasmablast	Day 1	ANKRD46	-1.50131	3.77069	-2.38064	0.0238338	0.627804	-2.2598
Single-cell pbulk	Plasmablast	Day 1	DGAT2	1.97418	3.30559	2.38053	0.0238399	0.627804	2.2597
Single-cell pbulk	Plasmablast	Day 1	ARRDC3	1.35587	4.82506	2.38039	0.0238474	0.627804	2.25958
Single-cell pbulk	Plasmablast	Day 1	PRPF38B	1.06883	6.41429	2.38183	0.0240527	0.631451	2.25629
Single-cell pbulk	Plasmablast	Day 28	CTC-241F20.3	-2.09771	4.47735	-3.78865	0.000737565	0.631857	-3.37522
Single-cell pbulk	Plasmablast	Day 28	AGFG2	-1.98826	3.66657	-3.72771	0.000802273	0.631857	-3.35201
Single-cell pbulk	Plasmablast	Day 1	RNF145	1.86037	4.55086	2.37431	0.0241828	0.633107	2.25421
Single-cell pbulk	Plasmablast	Day 1	STAT2	1.56349	5.84522	2.37147	0.0243716	0.633236	2.25122
Single-cell pbulk	Plasmablast	Day 1	POC5	1.76035	4.51543	2.37268	0.0243877	0.633236	2.25097
Single-cell pbulk	Plasmablast	Day 1	RIN3	1.86281	3.5984	2.37039	0.0243945	0.633236	2.25086
Single-cell pbulk	Plasmablast	Day 1	HDLBP	0.757659	8.57935	2.36753	0.0245572	0.633236	2.2483
Single-cell pbulk	Plasmablast	Day 1	RP11-379K17.12	1.54642	3.51914	2.36725	0.024569	0.633236	2.24811
Single-cell pbulk	Plasmablast	Day 1	ARHGAP25	1.166	5.55567	2.36656	0.0246072	0.633236	2.24751
Single-cell pbulk	Plasmablast	Day 1	MRPL48	-1.40711	5.39401	-2.37231	0.0246568	0.633236	-2.24674
Single-cell pbulk	Plasmablast	Day 1	PDCD7	-0.921988	5.8367	-2.37051	0.0247684	0.63397	-2.245
Single-cell pbulk	Plasmablast	Day 1	ZNF35	1.61269	3.809	2.36104	0.0249171	0.63397	2.24269
Single-cell pbulk	Plasmablast	Day 1	LSG1	1.87103	4.69959	2.36079	0.0249305	0.63397	2.24248
Single-cell pbulk	Plasmablast	Day 1	CES2	-1.54328	4.00786	-2.3603	0.0249586	0.63397	-2.24204
Single-cell pbulk	Plasmablast	Day 1	TSPAN5	1.56479	3.44609	2.36206	0.025055	0.63397	2.24055
Single-cell pbulk	Plasmablast	Day 1	TOX	1.80378	3.9646	2.36183	0.0251208	0.63397	2.23954
Single-cell pbulk	Plasmablast	Day 1	NR3C1	-1.6512	5.60742	-2.36006	0.0252217	0.63397	-2.23799
Single-cell pbulk	Plasmablast	Day 1	AP1G2	-1.42836	5.55286	-2.35641	0.0256006	0.63397	-2.23222
Single-cell pbulk	Plasmablast	Day 1	MAN2B1	0.768694	7.46056	2.34863	0.025636	0.63397	2.23168
Single-cell pbulk	Plasmablast	Day 1	TNFRSF18	-2.14309	3.64274	-2.35224	0.0256561	0.63397	-2.23138
Single-cell pbulk	Plasmablast	Day 1	FAM91A1	1.32301	5.23286	2.34879	0.0256676	0.63397	2.2312
Single-cell pbulk	Plasmablast	Day 1	HSD17B10	-0.903915	6.88861	-2.35117	0.0256723	0.63397	-2.23113
Single-cell pbulk	Plasmablast	Day 1	B4GALT4	1.83618	4.4144	2.34881	0.025711	0.63397	2.23055
Single-cell pbulk	Plasmablast	Day 1	MYC	-2.52515	4.78452	-2.35197	0.0257332	0.63397	-2.23021
Single-cell pbulk	Plasmablast	Day 1	DAZAP2	-0.831181	7.52187	-2.34576	0.0257916	0.63397	-2.22933
Single-cell pbulk	Plasmablast	Day 1	ACP2	2.19172	4.21551	2.34633	0.0258342	0.63397	2.2287
Single-cell pbulk	Plasmablast	Day 1	VPS28	0.569582	7.37124	2.34793	0.0259552	0.63397	2.22688
Single-cell pbulk	Plasmablast	Day 1	GTF2IRD2	1.37192	2.86543	2.34345	0.0260658	0.63397	2.22523
Single-cell pbulk	Plasmablast	Day 1	FAM26F	-1.99242	3.80294	-2.34368	0.0261071	0.63397	-2.22462
Single-cell pbulk	Plasmablast	Day 1	ELP4	1.61841	4.51992	2.34635	0.0261276	0.63397	2.22431
Single-cell pbulk	Plasmablast	Day 1	CCDC112	-1.90858	4.09032	-2.34623	0.0261552	0.63397	-2.2239
Single-cell pbulk	Plasmablast	Day 1	LETM1	1.40123	4.99749	2.33945	0.0261611	0.63397	2.22381
Single-cell pbulk	Plasmablast	Day 1	NOTCH2	2.19092	3.85562	2.33744	0.0262795	0.634412	2.22206
Single-cell pbulk	Plasmablast	Day 1	SH3RF1	1.75204	3.90651	2.34058	0.0264401	0.634412	2.21969
Single-cell pbulk	Plasmablast	Day 1	HEATR1	1.36796	5.04179	2.33494	0.026443	0.634412	2.21964
Single-cell pbulk	Plasmablast	Day 1	RNF121	1.69456	3.94421	2.33952	0.0264966	0.634412	2.21885
Single-cell pbulk	Plasmablast	Day 1	USP25	-1.64073	4.95755	-2.33811	0.0265149	0.634412	-2.21859
Single-cell pbulk	Plasmablast	Day 1	SLC19A1	-1.46526	4.06956	-2.33142	0.0266751	0.634642	-2.21624
Single-cell pbulk	Plasmablast	Day 1	ATR	1.50457	4.81309	2.33594	0.0267355	0.634642	2.21536
Single-cell pbulk	Plasmablast	Day 1	METAP2	-1.33135	5.67983	-2.33242	0.0271178	0.634642	-2.20982
Single-cell pbulk	Plasmablast	Day 1	TBCA	0.694025	7.3521	2.33336	0.0271342	0.634642	2.20958
Single-cell pbulk	Plasmablast	Day 1	C14orf93	-1.95153	3.61046	-2.3275	0.0271401	0.634642	-2.2095
Single-cell pbulk	Plasmablast	Day 1	VOPP1	0.689236	8.44044	2.3227	0.0271651	0.634642	2.20914
Single-cell pbulk	Plasmablast	Day 1	CCDC90B	-1.44316	6.02503	-2.32249	0.0271781	0.634642	-2.20895
Single-cell pbulk	Plasmablast	Day 1	BEX5	-2.12975	3.37073	-2.32304	0.0271876	0.634642	-2.20881
Single-cell pbulk	Plasmablast	Day 1	KIAA0586	-1.53711	4.41914	-2.33161	0.0272007	0.634642	-2.20863
Single-cell pbulk	Plasmablast	Day 1	TMEM8A	1.47197	5.18145	2.32948	0.0272059	0.634642	2.20855
Single-cell pbulk	Plasmablast	Day 1	CTB-43P18.1	1.76086	3.35635	2.32109	0.0272632	0.634642	2.20773
Single-cell pbulk	Plasmablast	Day 1	TMED1	1.60874	4.56582	2.32109	0.0274057	0.635982	2.20569
Single-cell pbulk	Plasmablast	Day 1	PSMG3	1.70477	4.97673	2.31788	0.0275704	0.635982	2.20335
Single-cell pbulk	Plasmablast	Day 1	ZNF579	-1.27443	2.89845	-2.31813	0.0276371	0.635982	-2.2024
Single-cell pbulk	Plasmablast	Day 1	RP5-1091N2.9	-1.52553	3.62538	-2.31459	0.0276635	0.635982	-2.20203
Single-cell pbulk	Plasmablast	Day 1	NUDT8	-1.69805	3.58445	-2.31705	0.0277449	0.635982	-2.20087
Single-cell pbulk	Plasmablast	Day 1	SLC35D2	-1.71569	4.69875	-2.31323	0.027748	0.635982	-2.20083
Single-cell pbulk	Plasmablast	Day 1	QPCTL	1.52687	5.02696	2.31788	0.0278124	0.635982	2.19992
Single-cell pbulk	Plasmablast	Day 1	KLHL24	1.51513	5.1783	2.31144	0.0278591	0.635982	2.19926
Single-cell pbulk	Plasmablast	Day 1	PTMA	-0.657643	11.2458	-2.31621	0.0279511	0.636544	-2.19797
Single-cell pbulk	Plasmablast	Day 1	NDFIP2	1.67423	4.05709	2.30824	0.0280776	0.637831	2.1962
Single-cell pbulk	Plasmablast	Day 1	GYG1	-1.08555	6.4063	-2.34957	0.0282022	0.637831	-2.19446
Single-cell pbulk	Plasmablast	Day 1	SEPT10	2.14197	3.91841	2.30585	0.0282101	0.637831	2.19435
Single-cell pbulk	Plasmablast	Day 1	ZNF318	-2.0778	3.60157	-2.30281	0.0286292	0.644433	-2.18856
Single-cell pbulk	Plasmablast	Day 1	NPEPPS	1.10568	5.60113	2.29911	0.0286384	0.644433	2.18843
Single-cell pbulk	Plasmablast	Day 1	LEMD3	1.09911	5.84876	2.29699	0.028774	0.645946	2.18657
Single-cell pbulk	Plasmablast	Day 1	LIMS1	1.35542	6.68219	2.29495	0.0289056	0.646722	2.18477
Single-cell pbulk	Plasmablast	Day 1	BTBD6	-1.82344	4.23088	-2.29433	0.0289454	0.646722	-2.18423
Single-cell pbulk	Plasmablast	Day 1	PHF11	1.67453	5.38231	2.2972	0.0290239	0.646945	2.18316
Single-cell pbulk	Plasmablast	Day 1	PTOV1	1.06918	6.18906	2.29128	0.0291432	0.648076	2.18154
Single-cell pbulk	Plasmablast	Baseline	ATP1B1	-2.31288	3.30621	-3.83629	0.000597585	0.649049	-3.43271
Single-cell pbulk	Plasmablast	Baseline	INTS4	-1.927	4.20385	-3.81954	0.000625453	0.649049	-3.42033
Single-cell pbulk	Plasmablast	Baseline	RRP8	2.28326	4.03524	3.75875	0.00073765	0.649049	3.37519
Single-cell pbulk	Plasmablast	Baseline	MYEOV2	-1.17675	6.75147	-3.76092	0.000775114	0.649049	-3.36153
Single-cell pbulk	Plasmablast	Baseline	LIX1L	-1.98404	4.61487	-3.63735	0.00107463	0.649049	-3.27022
Single-cell pbulk	Plasmablast	Baseline	COX16	1.00046	6.55044	3.59324	0.00115184	0.649049	3.25054
Single-cell pbulk	Plasmablast	Baseline	FECH	-2.18447	4.33523	-3.58913	0.00116455	0.649049	-3.24742
Single-cell pbulk	Plasmablast	Baseline	TMEM55B	2.40319	4.65269	3.5642	0.0012448	0.649049	3.22841
Single-cell pbulk	Plasmablast	Baseline	TUBA1A	-2.13771	5.04793	-3.56096	0.00125561	0.649049	-3.22594
Single-cell pbulk	Plasmablast	Baseline	CTH	-2.04821	2.94006	-3.56161	0.0012655	0.649049	-3.22369
Single-cell pbulk	Plasmablast	Baseline	FGR	-2.40429	4.87121	-3.53889	0.00133171	0.649049	-3.20906
Single-cell pbulk	Plasmablast	Baseline	U2AF2	1.25383	6.20578	3.52165	0.00156996	0.649049	3.16143
Single-cell pbulk	Plasmablast	Baseline	RSBN1L-AS1	2.08605	3.58999	3.47425	0.00158117	0.649049	3.15936
Single-cell pbulk	Plasmablast	Baseline	PKN2	-1.0129	5.60339	-3.55671	0.00158173	0.649049	-3.15926
Single-cell pbulk	Plasmablast	Baseline	TMEM194B	2.16565	3.41361	3.46566	0.00161825	0.649049	3.1526
Single-cell pbulk	Plasmablast	Baseline	TBCCD1	-2.11054	4.11548	-3.56469	0.00164095	0.649049	-3.14853
Single-cell pbulk	Plasmablast	Baseline	ARMCX5	2.28274	3.44151	3.46356	0.0016482	0.649049	3.14724
Single-cell pbulk	Plasmablast	Baseline	PFKFB3	1.78775	2.90625	3.41299	0.00186449	0.649388	3.11101
Single-cell pbulk	Plasmablast	Baseline	POLI	1.79466	3.32644	3.40489	0.001899	0.649388	3.10559
Single-cell pbulk	Plasmablast	Baseline	ZNF615	2.08849	3.36671	3.40097	0.00191869	0.649388	3.10254
Single-cell pbulk	Plasmablast	Baseline	RP11-812E19.9	-2.92503	2.68808	-3.4117	0.00192391	0.649388	-3.10173
Single-cell pbulk	Plasmablast	Day 1	ABHD10	1.48392	4.73012	2.28909	0.0292859	0.64972	2.17962
Single-cell pbulk	Plasmablast	Day 1	KCTD20	1.21927	5.64667	2.29564	0.0295464	0.651922	2.17612
Single-cell pbulk	Plasmablast	Day 1	AAK1	1.8737	4.00879	2.28695	0.029571	0.651922	2.17579
Single-cell pbulk	Plasmablast	Day 1	CBWD5	1.38747	6.03692	2.2887	0.029592	0.651922	2.17551
Single-cell pbulk	Plasmablast	Baseline	TRAPPC3	0.800404	6.50652	3.42608	0.00200099	0.652116	3.09009
Single-cell pbulk	Plasmablast	Day 1	SOAT1	1.5321	4.36957	2.28342	0.0298139	0.652188	2.17255
Single-cell pbulk	Plasmablast	Day 1	AHCYL1	1.56727	5.0288	2.28123	0.0298178	0.652188	2.1725
Single-cell pbulk	Plasmablast	Day 1	YIPF6	1.64588	4.9619	2.27894	0.0299547	0.652188	2.17069
Single-cell pbulk	Plasmablast	Day 1	BDH1	1.38964	3.83907	2.28003	0.0300388	0.652188	2.16958
Single-cell pbulk	Plasmablast	Day 1	MRPL46	1.61901	4.71264	2.27709	0.0300784	0.652188	2.16906
Single-cell pbulk	Plasmablast	Day 1	TET1	-1.70751	3.75808	-2.28584	0.0300855	0.652188	-2.16896
Single-cell pbulk	Plasmablast	Day 1	SYK	0.91959	7.21167	2.28404	0.0301395	0.652188	2.16825
Single-cell pbulk	Plasmablast	Day 1	DCAF8	-1.23653	5.53156	-2.27578	0.0301658	0.652188	-2.16791
Single-cell pbulk	Plasmablast	Day 1	TIMM10B	1.3891	4.03768	2.27807	0.0302252	0.652188	2.16713
Single-cell pbulk	Plasmablast	Day 1	SSBP3	-1.55548	4.75008	-2.27641	0.0304165	0.653248	-2.16462
Single-cell pbulk	Plasmablast	Day 1	SURF2	1.60024	4.45272	2.28043	0.030418	0.653248	2.1646
Single-cell pbulk	Plasmablast	Day 1	GPX4	-0.798961	7.72209	-2.30966	0.0304817	0.653248	-2.16377
Single-cell pbulk	Plasmablast	Day 1	PAK1IP1	-1.7101	4.30494	-2.26931	0.0306026	0.654356	-2.1622
Single-cell pbulk	Plasmablast	Day 1	SLC41A3	-1.89138	4.12726	-2.26657	0.0308257	0.657639	-2.15932
Single-cell pbulk	Plasmablast	Day 1	PNKD	0.971812	6.4349	2.26715	0.0309502	0.658634	2.15771
Single-cell pbulk	Plasmablast	Day 1	POLR2K	1.09214	6.03583	2.27203	0.0310135	0.658634	2.1569
Single-cell pbulk	Plasmablast	Day 1	HSCB	1.29712	5.54183	2.26231	0.0310815	0.658634	2.15603
Single-cell pbulk	Plasmablast	Day 1	BRAP	1.74631	4.31497	2.26079	0.0312955	0.661685	2.1533
Single-cell pbulk	Plasmablast	Day 1	XRCC1	1.41935	4.81298	2.26384	0.0314888	0.662296	2.15084
Single-cell pbulk	Plasmablast	Day 1	LZIC	1.65813	4.21626	2.25506	0.0316131	0.662296	2.14927
Single-cell pbulk	Plasmablast	Day 1	RPS19	0.323664	11.9134	2.25905	0.0316453	0.662296	2.14886
Single-cell pbulk	Plasmablast	Day 1	GNG5	0.609005	8.42594	2.25342	0.0317819	0.662296	2.14714
Single-cell pbulk	Plasmablast	Day 1	FCRLA	-2.43779	5.43033	-2.25117	0.0318571	0.662296	-2.1462
Single-cell pbulk	Plasmablast	Day 1	ZNF644	-0.882105	6.05373	-2.25727	0.0319382	0.662296	-2.14518
Single-cell pbulk	Plasmablast	Day 1	TOP3A	-1.50888	3.78329	-2.25022	0.0319423	0.662296	-2.14513
Single-cell pbulk	Plasmablast	Day 1	SUPT16H	-1.48164	6.12136	-2.26181	0.0319719	0.662296	-2.14476
Single-cell pbulk	Plasmablast	Day 1	PCYT2	1.69306	4.06533	2.24912	0.0320018	0.662296	2.14439
Single-cell pbulk	Plasmablast	Day 1	C14orf142	-1.66229	4.6422	-2.25154	0.0320251	0.662296	-2.1441
Single-cell pbulk	Plasmablast	Day 1	A1BG	1.64181	4.80042	2.24871	0.0322501	0.664229	2.1413
Single-cell pbulk	Plasmablast	Day 1	MBD2	1.0104	7.2192	2.24799	0.0322591	0.664229	2.14118
Single-cell pbulk	Plasmablast	Day 1	YBEY	2.05157	3.92891	2.24518	0.0324961	0.665067	2.13825
Single-cell pbulk	Plasmablast	Day 1	NXT1	-1.36213	5.00288	-2.24952	0.0326307	0.665067	-2.1366
Single-cell pbulk	Plasmablast	Day 1	SLC7A7	1.51929	4.81484	2.24427	0.0326644	0.665067	2.13618
Single-cell pbulk	Plasmablast	Day 1	PIGP	1.52327	5.0444	2.23675	0.0328868	0.665067	2.13346
Single-cell pbulk	Plasmablast	Day 1	SNRPA1	-1.13197	6.19967	-2.23949	0.0329024	0.665067	-2.13327
Single-cell pbulk	Plasmablast	Day 1	IPO13	1.55804	3.64354	2.23521	0.0329989	0.665067	2.1321
Single-cell pbulk	Plasmablast	Day 1	CAPN10	1.44613	4.519	2.23463	0.0330634	0.665067	2.13131
Single-cell pbulk	Plasmablast	Day 1	TOMM40	1.38887	5.59455	2.23368	0.0331098	0.665067	2.13075
Single-cell pbulk	Plasmablast	Day 1	RGS10	1.69648	5.50828	2.23367	0.0331106	0.665067	2.13074
Single-cell pbulk	Plasmablast	Day 1	TAF10	0.552462	8.04665	2.23151	0.0332685	0.665067	2.12883
Single-cell pbulk	Plasmablast	Day 1	ZFAND2B	1.05154	5.44444	2.23533	0.03351	0.665067	2.12592
Single-cell pbulk	Plasmablast	Day 1	C2orf43	-1.61486	4.29479	-2.22896	0.0336491	0.665067	-2.12425
Single-cell pbulk	Plasmablast	Day 1	MT-ND3	0.605489	9.32311	2.23375	0.03365	0.665067	2.12424
Single-cell pbulk	Plasmablast	Day 1	NVL	1.46745	4.65136	2.22535	0.0337223	0.665067	2.12338
Single-cell pbulk	Plasmablast	Day 1	EXOSC1	1.20585	5.80681	2.23183	0.0337519	0.665067	2.12302
Single-cell pbulk	Plasmablast	Day 1	DPAGT1	1.32358	5.9817	2.23778	0.0337525	0.665067	2.12302
Single-cell pbulk	Plasmablast	Day 1	ZC2HC1B	1.83067	3.33168	2.23044	0.0337652	0.665067	2.12286
Single-cell pbulk	Plasmablast	Day 1	GSTM4	-1.7805	4.22517	-2.23254	0.0338149	0.665067	-2.12227
Single-cell pbulk	Plasmablast	Day 1	DCAF15	1.73776	4.71714	2.22281	0.0339305	0.665067	2.1209
Single-cell pbulk	Plasmablast	Day 1	WBP1L	-1.3097	3.97212	-2.22329	0.033942	0.665067	-2.12076
Single-cell pbulk	Plasmablast	Day 1	DNTTIP2	1.04095	5.72523	2.231	0.0340019	0.665067	2.12005
Single-cell pbulk	Plasmablast	Day 1	TAGLN2	0.93205	9.71451	2.22051	0.0340827	0.665067	2.11909
Single-cell pbulk	Plasmablast	Day 1	DICER1	1.53293	5.41113	2.22026	0.0341011	0.665067	2.11887
Single-cell pbulk	Plasmablast	Day 1	IMPACT	1.73726	3.94109	2.22108	0.0341158	0.665067	2.1187
Single-cell pbulk	Plasmablast	Day 1	RUSC1	-1.7705	3.5096	-2.22035	0.0343133	0.665067	-2.11637
Single-cell pbulk	Plasmablast	Day 1	GPX1	0.580091	8.53368	2.22463	0.0343187	0.665067	2.11631
Single-cell pbulk	Plasmablast	Day 1	C11orf24	-1.50379	6.37856	-2.21677	0.0343634	0.665067	-2.11578
Single-cell pbulk	Plasmablast	Day 1	RALB	-1.375	3.75902	-2.21897	0.0344457	0.665067	-2.11482
Single-cell pbulk	Plasmablast	Day 1	CPSF6	-0.766065	6.61174	-2.2223	0.0345036	0.665067	-2.11414
Single-cell pbulk	Plasmablast	Day 1	CTSS	0.851443	6.8285	2.21555	0.0345065	0.665067	2.1141
Single-cell pbulk	Plasmablast	Day 1	RNF215	1.63891	2.9952	2.21775	0.0345513	0.665067	2.11358
Single-cell pbulk	Plasmablast	Day 1	TTPAL	-1.76994	3.42842	-2.21821	0.0345597	0.665067	-2.11348
Single-cell pbulk	Plasmablast	Day 1	PDE4A	1.70793	3.5541	2.21394	0.0346221	0.665067	2.11275
Single-cell pbulk	Plasmablast	Day 1	KCNN3	-1.54214	3.80504	-2.21869	0.0347882	0.666904	-2.11081
Single-cell pbulk	Plasmablast	Day 1	MEAF6	-1.49747	5.81936	-2.22118	0.03488	0.666991	-2.10975
Single-cell pbulk	Plasmablast	Day 1	RP11-489E7.4	-1.64341	3.24656	-2.20889	0.0349621	0.666991	-2.1088
Single-cell pbulk	Plasmablast	Day 1	C12orf65	-1.49596	5.02856	-2.20833	0.0350045	0.666991	-2.10831
Single-cell pbulk	Plasmablast	Baseline	SFXN2	2.65878	3.60135	3.35788	0.00214853	0.668082	3.06889
Single-cell pbulk	Plasmablast	Baseline	RNF130	-2.1908	3.15353	-3.32176	0.00241922	0.668082	-3.03327
Single-cell pbulk	Plasmablast	Baseline	DNAJC30	-1.77991	4.60283	-3.31184	0.00244197	0.668082	-3.03044
Single-cell pbulk	Plasmablast	Baseline	SLC41A2	2.65748	3.5697	3.30587	0.0024703	0.668082	3.02696
Single-cell pbulk	Plasmablast	Baseline	SLC9A8	2.02671	4.16562	3.2851	0.00261524	0.668082	3.00968
Single-cell pbulk	Plasmablast	Baseline	JDP2	-1.91922	3.95345	-3.28705	0.00264409	0.668082	-3.00635
Single-cell pbulk	Plasmablast	Baseline	IL15	2.10659	3.35028	3.27426	0.00267266	0.668082	3.00308
Single-cell pbulk	Plasmablast	Baseline	RBM7	2.14428	3.50281	3.28665	0.00277179	0.668082	2.99198
Single-cell pbulk	Plasmablast	Baseline	ZNF664	1.78635	5.78506	3.26955	0.00279033	0.668082	2.98994
Single-cell pbulk	Plasmablast	Baseline	SEPW1	-1.37802	6.30101	-3.25148	0.00283513	0.668082	-2.98507
Single-cell pbulk	Plasmablast	Baseline	GK5	1.95231	3.66699	3.24122	0.00291342	0.668082	2.97673
Single-cell pbulk	Plasmablast	Baseline	EMD	0.805419	6.76189	3.24748	0.00296887	0.668082	2.97094
Single-cell pbulk	Plasmablast	Baseline	MLKL	2.33409	4.9044	3.22653	0.00302678	0.668082	2.965
Single-cell pbulk	Plasmablast	Baseline	TP53I13	-1.4829	5.00981	-3.22389	0.00307249	0.668082	-2.96039
Single-cell pbulk	Plasmablast	Baseline	WDR73	-2.00729	3.60309	-3.22804	0.00313694	0.668082	-2.95399
Single-cell pbulk	Plasmablast	Baseline	AFMID	-1.79908	4.32141	-3.23604	0.00318101	0.668082	-2.94968
Single-cell pbulk	Plasmablast	Day 1	INPP5F	-1.64191	4.3794	-2.20545	0.0352265	0.668557	-2.10575
Single-cell pbulk	Plasmablast	Day 1	CEP128	-1.64042	6.05905	-2.20452	0.0352979	0.668557	-2.10492
Single-cell pbulk	Plasmablast	Day 1	CHD8	-1.22169	5.18559	-2.20784	0.0354224	0.668557	-2.1035
Single-cell pbulk	Plasmablast	Day 1	TMEM59	0.456113	8.60581	2.20412	0.0354499	0.668557	2.10318
Single-cell pbulk	Plasmablast	Day 1	MRPS30	-1.54339	5.28246	-2.20239	0.0354631	0.668557	-2.10303
Single-cell pbulk	Plasmablast	Day 1	TP53RK	-1.47485	4.41972	-2.20169	0.0355168	0.668557	-2.10242
Single-cell pbulk	Plasmablast	Day 1	LRIG2	-1.43748	3.74876	-2.19885	0.0357403	0.668557	-2.09987
Single-cell pbulk	Plasmablast	Day 1	CRBN	1.24621	5.53137	2.19787	0.0358146	0.668557	2.09903
Single-cell pbulk	Plasmablast	Day 1	WDR53	1.21668	3.24949	2.20107	0.0358451	0.668557	2.09868
Single-cell pbulk	Plasmablast	Day 1	UTP15	-1.47422	3.87632	-2.19698	0.0358843	0.668557	-2.09824
Single-cell pbulk	Plasmablast	Day 1	PWP2	1.62398	4.0615	2.19951	0.0359743	0.668557	2.09722
Single-cell pbulk	Plasmablast	Day 1	EXD3	1.81755	3.70225	2.19405	0.0361145	0.668557	2.09564
Single-cell pbulk	Plasmablast	Day 1	C21orf33	0.833892	6.60958	2.19396	0.0361217	0.668557	2.09555
Single-cell pbulk	Plasmablast	Day 1	TOB1	-1.62436	3.98753	-2.19792	0.036205	0.668557	-2.09462
Single-cell pbulk	Plasmablast	Day 1	RPE	1.71922	4.49189	2.1964	0.036265	0.668557	2.09394
Single-cell pbulk	Plasmablast	Day 1	BRMS1	-1.4785	5.34713	-2.20043	0.0363856	0.668557	-2.09259
Single-cell pbulk	Plasmablast	Day 1	POMK	1.62905	3.11296	2.19268	0.0364664	0.668557	2.09169
Single-cell pbulk	Plasmablast	Day 1	SLC12A9	-1.58783	4.39966	-2.1896	0.0364761	0.668557	-2.09158
Single-cell pbulk	Plasmablast	Day 1	FNBP1	1.04152	6.72534	2.19265	0.0365237	0.668557	2.09105
Single-cell pbulk	Plasmablast	Day 1	ECI2	-1.47406	4.80172	-2.18753	0.0366315	0.668557	-2.08985
Single-cell pbulk	Plasmablast	Day 1	TPRN	-1.4652	3.60866	-2.18914	0.0366407	0.668557	-2.08974
Single-cell pbulk	Plasmablast	Day 1	CLN6	1.58461	5.63615	2.19429	0.036643	0.668557	2.08972
Single-cell pbulk	Plasmablast	Day 1	BAZ2A	0.87835	6.86901	2.18943	0.0367151	0.668583	2.08892
Single-cell pbulk	Plasmablast	Day 1	E4F1	-1.3999	4.16246	-2.18633	0.0367962	0.66877	-2.08802
Single-cell pbulk	Plasmablast	Day 1	PELP1	-1.82181	4.77562	-2.1832	0.0369787	0.669737	-2.086
Single-cell pbulk	Plasmablast	Day 1	ZDHHC20	-1.6139	4.5469	-2.18197	0.0370778	0.669737	-2.08491
Single-cell pbulk	Plasmablast	Day 1	CSGALNACT1	1.13263	6.07523	2.18086	0.0371677	0.669737	2.08392
Single-cell pbulk	Plasmablast	Day 1	POLK	1.35523	4.98423	2.18456	0.0371835	0.669737	2.08374
Single-cell pbulk	Plasmablast	Day 1	KIAA0368	-1.35156	5.43396	-2.18041	0.0372037	0.669737	-2.08352
Single-cell pbulk	Plasmablast	Day 1	FXN	1.24425	5.67316	2.17533	0.037617	0.674401	2.079
Single-cell pbulk	Plasmablast	Day 1	MKLN1	-1.3636	5.17701	-2.17751	0.0376761	0.674401	-2.07836
Single-cell pbulk	Plasmablast	Day 1	RPLP2	0.300068	11.2335	2.18457	0.0377344	0.674401	2.07773
Single-cell pbulk	Plasmablast	Day 1	NDUFA3	-1.45287	6.65253	-2.19163	0.0377482	0.674401	-2.07758
Single-cell pbulk	Plasmablast	Baseline	FAM208B	1.41241	5.44224	3.22774	0.00331247	0.680569	2.93715
Single-cell pbulk	Plasmablast	Day 1	ENOX2	1.35571	4.68012	2.17051	0.0384249	0.68242	2.07029
Single-cell pbulk	Plasmablast	Day 1	ANKFY1	1.78853	4.09051	2.17171	0.0384644	0.68242	2.06987
Single-cell pbulk	Plasmablast	Day 1	SLC39A14	1.37413	4.16518	2.17819	0.0384717	0.68242	2.06979
Single-cell pbulk	Plasmablast	Day 1	PPIE	-1.47151	5.51247	-2.16396	0.0385564	0.68242	-2.06889
Single-cell pbulk	Plasmablast	Day 1	MRPL17	-1.44927	4.92718	-2.17184	0.0385925	0.68242	-2.06851
Single-cell pbulk	Plasmablast	Day 1	PRR14L	1.52165	4.96123	2.1713	0.038708	0.68242	2.06728
Single-cell pbulk	Plasmablast	Day 1	STAMBP	1.19146	4.90698	2.16299	0.0387667	0.68242	2.06666
Single-cell pbulk	Plasmablast	Day 1	CHAC1	1.66033	3.89758	2.16553	0.0389588	0.68242	2.06462
Single-cell pbulk	Plasmablast	Day 1	CPD	-1.52372	3.94213	-2.16271	0.0389777	0.68242	-2.06442
Single-cell pbulk	Plasmablast	Day 1	FECH	1.6117	4.33523	2.15894	0.0389777	0.68242	2.06442
Single-cell pbulk	Plasmablast	Day 1	PIM3	-1.54491	5.09027	-2.15827	0.0390346	0.68242	-2.06382
Single-cell pbulk	Plasmablast	Day 1	TFDP1	-1.49511	5.87864	-2.15793	0.0390635	0.68242	-2.06352
Single-cell pbulk	Plasmablast	Day 1	CEBPG	-1.36642	5.2782	-2.15506	0.0393065	0.685398	-2.06096
Single-cell pbulk	Plasmablast	Day 1	NMNAT1	1.30544	3.36159	2.15961	0.0393813	0.685438	2.06018
Single-cell pbulk	Plasmablast	Day 1	RBBP4	0.717006	7.99732	2.15118	0.0396378	0.687037	2.0575
Single-cell pbulk	Plasmablast	Day 1	RPS28	0.34324	11.2332	2.16843	0.0396887	0.687037	2.05697
Single-cell pbulk	Plasmablast	Day 1	VCP	0.593447	8.74013	2.15453	0.0396912	0.687037	2.05695
Single-cell pbulk	Plasmablast	Day 1	MRPL2	1.0827	5.55891	2.14862	0.039857	0.688645	2.05523
Single-cell pbulk	Plasmablast	Day 1	DOT1L	-1.69596	3.67317	-2.14557	0.0403297	0.691378	-2.05036
Single-cell pbulk	Plasmablast	Day 1	GRPEL2	-1.37911	3.33414	-2.14266	0.0403784	0.691378	-2.04986
Single-cell pbulk	Plasmablast	Day 1	C12orf10	-1.28832	5.49555	-2.14945	0.0404322	0.691378	-2.04931
Single-cell pbulk	Plasmablast	Day 1	MED29	1.13009	5.13141	2.14083	0.0405325	0.691378	2.04828
Single-cell pbulk	Plasmablast	Day 1	LCMT1	-1.42978	5.19342	-2.14324	0.0405521	0.691378	-2.04808
Single-cell pbulk	Plasmablast	Day 1	VPRBP	1.78271	3.95246	2.14056	0.0405613	0.691378	2.04799
Single-cell pbulk	Plasmablast	Day 1	PUS7L	1.4293	5.00336	2.15413	0.0405803	0.691378	2.04779
Single-cell pbulk	Plasmablast	Day 1	TUBA1C	-2.13668	5.5217	-2.14302	0.0406153	0.691378	-2.04744
Single-cell pbulk	Plasmablast	Day 1	C7orf13	-1.90116	3.41963	-2.13864	0.0407243	0.691378	-2.04633
Single-cell pbulk	Plasmablast	Day 1	EFCAB7	-1.70198	3.77585	-2.14025	0.0408403	0.691378	-2.04515
Single-cell pbulk	Plasmablast	Day 1	HADHA	0.804447	7.34388	2.13722	0.0408493	0.691378	2.04506
Single-cell pbulk	Plasmablast	Day 1	RPS21	0.434384	10.2522	2.14326	0.040893	0.691378	2.04461
Single-cell pbulk	Plasmablast	Day 1	POP4	-0.887859	5.70403	-2.14267	0.041068	0.691473	-2.04284
Single-cell pbulk	Plasmablast	Day 1	CD86	1.51479	5.14487	2.14481	0.0411981	0.691473	2.04153
Single-cell pbulk	Plasmablast	Day 1	RFXANK	1.20543	5.62455	2.13928	0.0412076	0.691473	2.04144
Single-cell pbulk	Plasmablast	Day 1	UBE2S	-1.85866	6.39544	-2.13807	0.0412606	0.691473	-2.0409
Single-cell pbulk	Plasmablast	Day 1	EVA1B	1.42606	3.56227	2.13202	0.0413091	0.691473	2.04041
Single-cell pbulk	Plasmablast	Day 1	POLL	1.52094	4.5812	2.13199	0.0413377	0.691473	2.04013
Single-cell pbulk	Plasmablast	Day 1	PHGDH	-1.78228	5.17757	-2.13013	0.0414772	0.692582	-2.03873
Single-cell pbulk	Plasmablast	Day 1	AC113189.5	1.582	3.25321	2.13268	0.0415992	0.692682	2.03751
Single-cell pbulk	Plasmablast	Day 1	ROGDI	1.60519	3.40234	2.12871	0.0417772	0.692682	2.03573
Single-cell pbulk	Plasmablast	Day 1	TFB2M	1.59176	4.68758	2.12414	0.0420142	0.692682	2.03338
Single-cell pbulk	Plasmablast	Day 1	ZBTB11-AS1	1.62872	4.00024	2.12985	0.0420144	0.692682	2.03338
Single-cell pbulk	Plasmablast	Day 1	NCF1	0.651079	8.77642	2.12717	0.0420236	0.692682	2.03329
Single-cell pbulk	Plasmablast	Day 1	COX5A	-0.329362	9.07498	-2.12583	0.042089	0.692682	-2.03264
Single-cell pbulk	Plasmablast	Day 1	GZF1	1.58166	3.49934	2.12677	0.0420905	0.692682	2.03262
Single-cell pbulk	Plasmablast	Day 1	PIF1	1.75647	4.52958	2.13019	0.0421036	0.692682	2.03249
Single-cell pbulk	Plasmablast	Day 1	NUDCD1	-1.35205	4.63168	-2.1261	0.042166	0.692682	-2.03188
Single-cell pbulk	Plasmablast	Day 1	HS2ST1	1.30931	5.30115	2.12509	0.0422486	0.692682	2.03106
Single-cell pbulk	Plasmablast	Day 1	PARP2	1.82327	4.09183	2.11978	0.0427289	0.692682	2.02635
Single-cell pbulk	Plasmablast	Day 1	ZNF510	1.52824	3.2147	2.11492	0.0428535	0.692682	2.02513
Single-cell pbulk	Plasmablast	Day 1	CTDSP2	1.14874	5.7182	2.11633	0.0428904	0.692682	2.02478
Single-cell pbulk	Plasmablast	Day 1	RFXAP	-1.47988	3.56538	-2.11434	0.0429069	0.692682	-2.02461
Single-cell pbulk	Plasmablast	Day 1	AGFG2	1.51409	3.66657	2.11388	0.0429489	0.692682	2.02421
Single-cell pbulk	Plasmablast	Day 1	EXOSC8	-1.42956	5.46739	-2.11599	0.0430444	0.692682	-2.02328
Single-cell pbulk	Plasmablast	Day 1	PANK2	-1.2916	5.65057	-2.11254	0.0430722	0.692682	-2.02301
Single-cell pbulk	Plasmablast	Day 1	ZNF302	1.90449	4.28917	2.11219	0.0431043	0.692682	2.0227
Single-cell pbulk	Plasmablast	Day 1	MAP7D1	2.00792	5.16715	2.11133	0.0431887	0.692682	2.02188
Single-cell pbulk	Plasmablast	Day 1	RAB3GAP1	1.03705	5.8998	2.12497	0.0432297	0.692682	2.02148
Single-cell pbulk	Plasmablast	Day 1	PUS1	1.73134	4.25426	2.11222	0.0432363	0.692682	2.02142
Single-cell pbulk	Plasmablast	Day 1	ENTPD6	1.53858	3.97148	2.11077	0.0432631	0.692682	2.02116
Single-cell pbulk	Plasmablast	Day 1	NUDC	-0.938704	6.57404	-2.13597	0.0432915	0.692682	-2.02089
Single-cell pbulk	Plasmablast	Day 1	QSOX1	-1.24688	4.0123	-2.11124	0.0433523	0.692682	-2.0203
Single-cell pbulk	Plasmablast	Day 1	ADSS	-1.5965	5.73673	-2.11165	0.0434865	0.692682	-2.01901
Single-cell pbulk	Plasmablast	Day 1	MARCH5	1.34724	5.02265	2.10745	0.0435493	0.692682	2.0184
Single-cell pbulk	Plasmablast	Day 1	VTA1	1.35081	5.15136	2.10723	0.0435647	0.692682	2.01826
Single-cell pbulk	Plasmablast	Day 1	AC159540.1	1.25072	4.86374	2.11965	0.0435679	0.692682	2.01822
Single-cell pbulk	Plasmablast	Day 1	PFKFB3	1.10457	2.90625	2.11067	0.0436459	0.692682	2.01748
Single-cell pbulk	Plasmablast	Day 1	IDUA	1.64241	4.26097	2.10603	0.043682	0.692682	2.01713
Single-cell pbulk	Plasmablast	Day 1	TNFRSF10A	1.54138	4.11016	2.10383	0.0438818	0.693957	2.01522
Single-cell pbulk	Plasmablast	Day 1	FGL2	-1.72467	4.10364	-2.10666	0.0439092	0.693957	-2.01496
Single-cell pbulk	Plasmablast	Day 1	ADIPOR1	1.06771	6.37125	2.11684	0.0439999	0.694229	2.01409
Single-cell pbulk	Plasmablast	Day 1	SLC25A12	1.62142	4.60686	2.09917	0.0443212	0.695686	2.01104
Single-cell pbulk	Plasmablast	Day 1	SLC35B1	0.797844	6.97879	2.09891	0.044346	0.695686	2.01081
Single-cell pbulk	Plasmablast	Day 1	HIF1AN	-1.33764	4.04411	-2.10673	0.0443606	0.695686	-2.01067
Single-cell pbulk	Plasmablast	Day 1	RORA	-1.66022	4.45494	-2.10441	0.0443867	0.695686	-2.01042
Single-cell pbulk	Plasmablast	Day 1	UBALD1	-1.60794	4.80857	-2.09683	0.0445428	0.696977	-2.00895
Single-cell pbulk	Plasmablast	Day 1	SRP14	0.593082	8.66695	2.09558	0.0446616	0.697241	2.00783
Single-cell pbulk	Plasmablast	Day 1	PHYH	1.59576	3.9085	2.10085	0.0447243	0.697241	2.00724
Single-cell pbulk	Plasmablast	Day 1	LACTB	1.20906	5.27586	2.09647	0.044781	0.697241	2.00671
Single-cell pbulk	Plasmablast	Day 1	NME1	1.08451	5.1805	2.09853	0.0448823	0.697669	2.00576
Single-cell pbulk	Plasmablast	Day 1	SCAMP2	0.743087	7.45386	2.09555	0.0451259	0.69922	2.00348
Single-cell pbulk	Plasmablast	Day 1	NEK8	1.77367	3.62589	2.09068	0.04513	0.69922	2.00344
Single-cell pbulk	Plasmablast	Day 1	ZFYVE20	-1.36338	3.77351	-2.09372	0.0453321	0.701125	-2.00156
Single-cell pbulk	Plasmablast	Day 1	TNIP1	0.970326	6.56329	2.08782	0.0454783	0.701125	2.0002
Single-cell pbulk	Plasmablast	Day 1	SPIDR	-1.45531	5.05882	-2.09433	0.0455352	0.701125	-1.99968
Single-cell pbulk	Plasmablast	Day 1	PRPS2	-1.23172	4.63128	-2.09275	0.0456205	0.701125	-1.99889
Single-cell pbulk	Plasmablast	Day 1	CCDC47	0.981824	6.43912	2.08557	0.0456239	0.701125	1.99886
Single-cell pbulk	Plasmablast	Day 1	SECISBP2L	1.04655	6.50064	2.09049	0.0457728	0.702271	1.99748
Single-cell pbulk	Plasmablast	Day 1	YBX3	1.55357	5.32434	2.08207	0.0460076	0.704216	1.99532
Single-cell pbulk	Plasmablast	Day 1	PLP2	-0.934197	7.66622	-2.08689	0.0460486	0.704216	-1.99495
Single-cell pbulk	Plasmablast	Day 1	SP100	0.671371	7.56554	2.07951	0.046603	0.710203	1.98989
Single-cell pbulk	Plasmablast	Day 1	TMCO4	-1.57891	4.07316	-2.07549	0.0466107	0.710203	-1.98982
Single-cell pbulk	Plasmablast	Day 1	GIGYF2	1.22577	5.97315	2.07764	0.0466655	0.710203	1.98932
Single-cell pbulk	Plasmablast	Day 28	RPL15	0.371757	11.1083	3.65314	0.00102455	0.712572	3.2837
Single-cell pbulk	Plasmablast	Day 28	ZNF718	-1.79897	3.26716	-3.62595	0.00107369	0.712572	-3.27047
Single-cell pbulk	Plasmablast	Day 28	QRSL1	-2.31578	4.26776	-3.60008	0.00113095	0.712572	-3.25575
Single-cell pbulk	Plasmablast	Day 1	ECE1	-1.58785	5.6042	-2.08169	0.0471932	0.714952	-1.98456
Single-cell pbulk	Plasmablast	Day 1	TXLNA	1.3814	5.15171	2.07509	0.047238	0.714952	1.98416
Single-cell pbulk	Plasmablast	Day 1	HDAC7	1.18693	5.99112	2.06864	0.0472926	0.714952	1.98367
Single-cell pbulk	Plasmablast	Day 1	KLF10	1.27181	6.36251	2.06759	0.0473987	0.714952	1.98272
Single-cell pbulk	Plasmablast	Day 1	CEBPZ	-1.27349	5.22501	-2.07029	0.0474524	0.714952	-1.98224
Single-cell pbulk	Plasmablast	Day 1	ELAVL1	-1.04295	6.31054	-2.06664	0.0474933	0.714952	-1.98187
Single-cell pbulk	Plasmablast	Day 1	HLA-A	0.517798	12.2157	2.07145	0.0475072	0.714952	1.98175
Single-cell pbulk	Plasmablast	Baseline	KIAA1143	-1.89929	4.81893	-3.16368	0.0035557	0.714999	-2.9151
Single-cell pbulk	Plasmablast	Day 1	SUV420H1	-1.52432	4.93206	-2.07112	0.0476689	0.715498	-1.98031
Single-cell pbulk	Plasmablast	Day 1	GSR	1.57115	4.24728	2.0644	0.0477198	0.715498	1.97986
Single-cell pbulk	Plasmablast	Day 1	CECR1	1.00417	7.76918	2.06416	0.0477706	0.715498	1.9794
Single-cell pbulk	Plasmablast	Day 1	RLF	1.34902	4.72344	2.06298	0.0478625	0.715599	1.97859
Single-cell pbulk	Plasmablast	Day 1	ITGB4	-0.888483	2.91612	-2.0644	0.0482034	0.715599	-1.97557
Single-cell pbulk	Plasmablast	Day 1	F11R	1.44148	3.70327	2.06191	0.0482257	0.715599	1.97537
Single-cell pbulk	Plasmablast	Day 1	SPHK2	-1.6171	3.61845	-2.06138	0.0483998	0.715599	-1.97384
Single-cell pbulk	Plasmablast	Day 1	IPP	1.70296	3.9593	2.05748	0.0484228	0.715599	1.97364
Single-cell pbulk	Plasmablast	Day 1	ANAPC16	-0.741446	7.11845	-2.06939	0.0484257	0.715599	-1.97361
Single-cell pbulk	Plasmablast	Day 1	CDK6	1.15507	6.4932	2.05709	0.0484628	0.715599	1.97329
Single-cell pbulk	Plasmablast	Day 1	RNASE6	1.17006	7.33103	2.0626	0.0484768	0.715599	1.97316
Single-cell pbulk	Plasmablast	Day 1	KCTD13	1.66058	4.07898	2.0567	0.0485022	0.715599	1.97294
Single-cell pbulk	Plasmablast	Day 1	MYO19	1.34498	3.96634	2.05905	0.0485344	0.715599	1.97266
Single-cell pbulk	Plasmablast	Day 1	DAD1	0.389951	9.24135	2.05548	0.0486274	0.715853	1.97184
Single-cell pbulk	Plasmablast	Day 1	WHSC1	1.30301	5.47211	2.05874	0.0489219	0.719068	1.96927
Single-cell pbulk	Plasmablast	Day 1	ZUFSP	-1.5788	3.78067	-2.05174	0.0490125	0.719281	-1.96848
Single-cell pbulk	Plasmablast	Day 1	SMUG1	-1.46068	4.15673	-2.05032	0.0491675	0.719428	-1.96714
Single-cell pbulk	Plasmablast	Day 1	ULK4	-1.50805	3.48398	-2.05158	0.0492766	0.719428	-1.96619
Single-cell pbulk	Plasmablast	Day 1	CYFIP1	1.73092	3.84051	2.05693	0.0492895	0.719428	1.96608
Single-cell pbulk	Plasmablast	Day 1	SEC24A	0.850933	6.65026	2.05394	0.0493796	0.719428	1.9653
Single-cell pbulk	Plasmablast	Day 1	DIP2A	1.59166	4.62833	2.04798	0.0494031	0.719428	1.9651
Single-cell pbulk	Plasmablast	Day 1	ZBTB22	1.44801	3.69807	2.04532	0.04968	0.722078	1.96271
Single-cell pbulk	Plasmablast	Day 1	HLA-DMA	1.37622	7.01436	2.04655	0.0497822	0.722078	1.96183
Single-cell pbulk	Plasmablast	Day 1	TPST2	0.864833	6.76134	2.04347	0.0498814	0.722078	1.96098
Single-cell pbulk	Plasmablast	Baseline	GLUL	-1.98057	4.26043	-3.12802	0.00389577	0.724796	-2.88648
Single-cell pbulk	Plasmablast	Baseline	DOLK	2.12582	3.39516	3.12719	0.00392844	0.724796	2.88385
Single-cell pbulk	Plasmablast	Baseline	CCSAP	2.08031	3.34258	3.14796	0.00394813	0.724796	2.88228
Single-cell pbulk	Plasmablast	Baseline	PSMD14	1.48289	5.89686	3.11765	0.00400033	0.724796	2.87814
Single-cell pbulk	Plasmablast	Baseline	UQCRB	-0.819328	8.14331	-3.1139	0.00406439	0.724796	-2.87312
Single-cell pbulk	Plasmablast	Baseline	ZNF136	1.7719	3.54692	3.11141	0.00406457	0.724796	2.87311
Single-cell pbulk	Plasmablast	Baseline	ATXN7L2	1.76474	3.19588	3.09524	0.0042433	0.742657	2.85948
Single-cell pbulk	Plasmablast	Baseline	AP1AR	2.18744	3.84609	3.08605	0.0043364	0.745151	2.85259
Single-cell pbulk	Plasmablast	Baseline	PUM2	1.53909	5.2609	3.07516	0.0044905	0.748855	2.84148
Single-cell pbulk	Plasmablast	Baseline	ZNF684	1.57336	3.10206	3.10063	0.00451643	0.748855	2.83964
Single-cell pbulk	Plasmablast	Baseline	KIF9	-1.80381	3.41191	-3.0987	0.00462895	0.75428	-2.83178
Single-cell pbulk	Plasmablast	Baseline	TUBB6	-2.12889	3.40266	-3.0571	0.00481415	0.771161	-2.81921
Single-cell pbulk	Plasmablast	Baseline	FIZ1	2.15238	3.47655	3.04165	0.00490865	0.773194	2.81297
Single-cell pbulk	Plasmablast	Baseline	TMEM161B-AS1	1.85406	4.16652	3.00737	0.00529094	0.816168	2.78877
Single-cell pbulk	Plasmablast	Baseline	ANGEL1	1.8434	3.96357	3.03634	0.00539254	0.816168	2.7826
Single-cell pbulk	Plasmablast	Baseline	CLIP2	-1.91749	2.90918	-2.99534	0.00545368	0.816168	-2.77894
Single-cell pbulk	Plasmablast	Baseline	OAF	2.2913	4.32133	2.99014	0.0055269	0.816168	2.7746
Single-cell pbulk	Plasmablast	Baseline	SH3BP2	2.08091	3.86027	2.98533	0.00568762	0.816839	2.76527
Single-cell pbulk	Plasmablast	Baseline	RFK	1.95709	3.78235	2.97759	0.0057043	0.816839	2.76431
Single-cell pbulk	Plasmablast	Baseline	DTD2	2.09218	3.55179	2.97	0.00581187	0.81982	2.75821
Single-cell pbulk	Plasmablast	Baseline	SH3TC1	2.06268	3.57956	2.97147	0.00617236	0.857867	2.73848
Single-cell pbulk	Plasmablast	Baseline	RP11-206L10.9	1.88781	3.37225	2.92205	0.00655084	0.876974	2.71885
Single-cell pbulk	Plasmablast	Baseline	KIAA0226L	-1.85031	4.79877	-2.91988	0.00658632	0.876974	-2.71707
Single-cell pbulk	Plasmablast	Baseline	ADAM15	-1.73307	3.46376	-2.923	0.00658821	0.876974	-2.71697
Single-cell pbulk	Plasmablast	Baseline	EXOC8	1.54325	4.13791	2.91129	0.00672857	0.883219	2.70999
Single-cell pbulk	Plasmablast	Day 28	GPSM3	0.967954	7.13777	3.45258	0.00175591	0.885755	3.12868
Single-cell pbulk	Plasmablast	Day 28	SLC12A9	-2.11302	4.39966	-3.46493	0.00204664	0.885755	-3.08338
Single-cell pbulk	Plasmablast	Day 28	EXOSC8	-1.82174	5.46739	-3.41854	0.00205628	0.885755	-3.08198
Single-cell pbulk	Plasmablast	Day 28	PIBF1	1.35623	4.37863	3.35195	0.00218215	0.885755	3.06425
Single-cell pbulk	Plasmablast	Day 28	EMP3	0.565329	8.9378	3.37814	0.00221464	0.885755	3.05983
Single-cell pbulk	Plasmablast	Day 28	HIST1H2BJ	-1.86908	3.47402	-3.37902	0.00231262	0.885755	-3.04684
Single-cell pbulk	Plasmablast	Day 28	PSMA8	1.70724	3.30274	3.32955	0.00239823	0.885755	3.0359
Single-cell pbulk	Plasmablast	Day 28	FBXO41	-1.72732	3.08902	-3.33881	0.00246369	0.885755	-3.02777
Single-cell pbulk	Plasmablast	Day 28	RBMX2	1.56892	4.43333	3.32063	0.00260519	0.885755	3.01085
Single-cell pbulk	Plasmablast	Day 28	TATDN1	1.38244	4.84751	3.30874	0.00261707	0.885755	3.00947
Single-cell pbulk	Plasmablast	Day 28	SLC25A53	1.49271	3.63004	3.26709	0.00272264	0.885755	2.99743
Single-cell pbulk	Plasmablast	Day 28	TONSL	-1.63013	2.94707	-3.26269	0.00289646	0.885755	-2.97852
Single-cell pbulk	Plasmablast	Day 28	RANBP10	-1.57905	3.94459	-3.22739	0.00311463	0.885755	-2.95619
Single-cell pbulk	Plasmablast	Day 28	SUPT6H	0.953352	5.97101	3.21211	0.003139	0.885755	2.95379
Single-cell pbulk	Plasmablast	Day 28	PLGRKT	1.49693	4.53933	3.20835	0.00319731	0.885755	2.9481
Single-cell pbulk	Plasmablast	Day 28	FTSJ1	0.811277	6.54098	3.19059	0.00334984	0.885755	2.93367
Single-cell pbulk	Plasmablast	Day 28	SMYD3	-1.92708	4.4538	-3.16932	0.00350456	0.885755	-2.91962
Single-cell pbulk	Plasmablast	Day 28	RPL35A	0.298162	10.6977	3.175	0.00361891	0.885755	2.9096
Single-cell pbulk	Plasmablast	Day 28	FASTKD3	1.45127	3.52286	3.1416	0.00376276	0.885755	2.89739
Single-cell pbulk	Plasmablast	Day 28	RMI1	-1.95697	3.34221	-3.13759	0.00380161	0.885755	-2.89417
Single-cell pbulk	Plasmablast	Day 28	SLC25A4	1.03019	6.26929	3.19756	0.00380564	0.885755	2.89384
Single-cell pbulk	Plasmablast	Day 28	RP2	-2.12484	3.77373	-3.12888	0.00388715	0.885755	-2.88718
Single-cell pbulk	Plasmablast	Day 28	PRMT7	-1.8568	4.06407	-3.13636	0.00405545	0.885755	-2.87382
Single-cell pbulk	Plasmablast	Day 28	PPP2R5D	-1.58795	3.98415	-3.14143	0.00409619	0.885755	-2.87066
Single-cell pbulk	Plasmablast	Day 28	BCAS3	-1.34081	4.40261	-3.11762	0.00418662	0.885755	-2.86375
Single-cell pbulk	Plasmablast	Day 28	ATXN7L2	-1.48439	3.19588	-3.12719	0.00430157	0.885755	-2.85516
Single-cell pbulk	Plasmablast	Day 28	FAU	0.23307	11.0375	3.09338	0.00452131	0.885755	2.8393
Single-cell pbulk	Plasmablast	Day 28	MTF1	-1.5691	4.20946	-3.0545	0.00469718	0.885755	-2.8271
Single-cell pbulk	Plasmablast	Day 28	MBD1	1.42147	5.49084	3.05246	0.00480759	0.885755	2.81965
Single-cell pbulk	Plasmablast	Day 28	WSB2	-1.80168	3.68344	-3.0848	0.00481543	0.885755	-2.81913
Single-cell pbulk	Plasmablast	Day 28	COMMD10	-1.50762	4.79776	-3.04193	0.00484902	0.885755	-2.8169
Single-cell pbulk	Plasmablast	Day 28	C19orf47	-1.52635	3.32564	-3.04825	0.00486461	0.885755	-2.81587
Single-cell pbulk	Plasmablast	Day 28	BCL2L1	1.49645	4.51507	3.0819	0.0048948	0.885755	2.81388
Single-cell pbulk	Plasmablast	Day 28	ANAPC16	0.746683	7.11845	3.04849	0.00489534	0.885755	2.81384
Single-cell pbulk	Plasmablast	Day 28	TRDMT1	1.59179	3.91415	3.03529	0.00493112	0.885755	2.8115
Single-cell pbulk	Plasmablast	Day 28	UBE2E2	-1.77103	4.39285	-3.02964	0.00500205	0.885755	-2.8069
Single-cell pbulk	Plasmablast	Day 28	VAPB	1.81833	4.28359	3.02795	0.00502337	0.885755	2.80553
Single-cell pbulk	Plasmablast	Day 28	SLC9B2	1.5107	4.19047	3.02178	0.00510223	0.885755	2.80051
Single-cell pbulk	Plasmablast	Day 28	CDKN1B	0.689118	7.08675	3.00726	0.00529238	0.885755	2.78868
Single-cell pbulk	Plasmablast	Day 28	C1RL	-1.35595	3.92339	-3.00133	0.00537194	0.885755	-2.78384
Single-cell pbulk	Plasmablast	Day 28	RASAL3	1.16924	5.66069	3.00284	0.00550317	0.885755	2.776
Single-cell pbulk	Plasmablast	Day 28	TAF1C	-1.64031	3.69005	-2.98594	0.00558388	0.885755	-2.77127
Single-cell pbulk	Plasmablast	Day 28	CCDC142	-1.50217	3.22658	-2.98296	0.00591537	0.885755	-2.75244
Single-cell pbulk	Plasmablast	Day 28	PRPS2	-1.63363	4.63128	-3.02272	0.00604382	0.885755	-2.74539
Single-cell pbulk	Plasmablast	Day 28	KBTBD8	-1.80814	3.24157	-2.96199	0.00617321	0.885755	-2.73844
Single-cell pbulk	Plasmablast	Day 28	TRIM41	-1.81476	4.0719	-2.9606	0.00617876	0.885755	-2.73814
Single-cell pbulk	Plasmablast	Day 28	EML6	-1.62553	5.51802	-2.9569	0.00618125	0.885755	-2.73801
Single-cell pbulk	Plasmablast	Day 28	UBE2E3	-0.946713	5.7828	-2.94414	0.00620388	0.885755	-2.73681
Single-cell pbulk	Plasmablast	Day 28	HIST1H3A	-1.53447	2.9983	-2.95413	0.00623336	0.885755	-2.73525
Single-cell pbulk	Plasmablast	Day 28	UGT8	-1.88997	3.41432	-2.96765	0.00624962	0.885755	-2.73439
Single-cell pbulk	Plasmablast	Day 28	WAC	0.720938	6.2161	2.96407	0.00637259	0.885755	2.72797
Single-cell pbulk	Plasmablast	Day 28	TRAPPC10	-0.857634	6.09706	-2.93468	0.00638463	0.885755	-2.72734
Single-cell pbulk	Plasmablast	Day 28	HK1	1.06411	4.74503	2.91906	0.00659974	0.885755	2.71639
Single-cell pbulk	Plasmablast	Day 28	IFFO1	-1.92227	4.36919	-2.91273	0.00671723	0.885755	-2.71055
Single-cell pbulk	Plasmablast	Day 28	CARD11	-2.01777	4.56922	-2.91134	0.00686018	0.885755	-2.70356
Single-cell pbulk	Plasmablast	Day 28	RNF7	0.707898	6.66384	2.90248	0.00687751	0.885755	2.70272
Single-cell pbulk	Plasmablast	Day 28	FAM122A	1.21543	4.65093	2.88915	0.00710856	0.885755	2.69172
Single-cell pbulk	Plasmablast	Day 28	PLCL2	1.46016	5.03765	2.88905	0.00711034	0.885755	2.69163
Single-cell pbulk	Plasmablast	Day 28	TOP3A	1.48938	3.78329	2.90467	0.00713038	0.885755	2.69069
Single-cell pbulk	Plasmablast	Day 28	RIOK1	-1.67921	4.21495	-2.87696	0.00732648	0.885755	-2.68163
Single-cell pbulk	Plasmablast	Day 28	MRRF	1.13322	4.51346	2.89896	0.00735736	0.885755	2.68022
Single-cell pbulk	Plasmablast	Day 28	PLAG1	-1.56123	3.50805	-2.87167	0.00742291	0.885755	-2.67725
Single-cell pbulk	Plasmablast	Day 28	ERCC5	1.25827	5.49938	2.86952	0.00746246	0.885755	2.67547
Single-cell pbulk	Plasmablast	Day 28	MAP2K2	0.494049	7.73	2.86523	0.00754189	0.885755	2.67192
Single-cell pbulk	Plasmablast	Day 28	ASB16-AS1	-1.77793	3.93061	-2.88471	0.00756097	0.885755	-2.67107
Single-cell pbulk	Plasmablast	Day 28	LARP4B	1.21715	5.71337	2.88977	0.00762897	0.885755	2.66806
Single-cell pbulk	Plasmablast	Day 28	CLASRP	1.45024	5.36056	2.85693	0.00769789	0.885755	2.66504
Single-cell pbulk	Plasmablast	Day 28	SLC5A6	-1.4584	3.3467	-2.87841	0.00777883	0.885755	-2.66152
Single-cell pbulk	Plasmablast	Baseline	GKAP1	2.11404	4.13881	2.90436	0.00684772	0.886546	2.70416
Single-cell pbulk	Plasmablast	Baseline	RARRES3	-1.61163	7.94561	-2.90503	0.00705336	0.892044	-2.69431
Single-cell pbulk	Plasmablast	Baseline	KYNU	-2.06164	4.41257	-2.93253	0.00719877	0.892044	-2.68751
Single-cell pbulk	Plasmablast	Baseline	POLR1E	-1.84623	3.99649	-2.92156	0.00726032	0.892044	-2.68466
Single-cell pbulk	Plasmablast	Baseline	CWC25	1.35892	5.26825	2.87102	0.00743475	0.892044	2.67672
Single-cell pbulk	Plasmablast	Baseline	VILL	1.75326	3.89796	2.87018	0.00745024	0.892044	2.67602
Single-cell pbulk	Plasmablast	Baseline	NENF	-0.866294	6.49479	-2.85888	0.00766092	0.892044	-2.66666
Single-cell pbulk	Plasmablast	Baseline	ZFAND2B	1.34325	5.44444	2.85057	0.00782858	0.892044	2.65937
Single-cell pbulk	Plasmablast	Baseline	CAMKK2	-1.61972	4.62911	-2.8682	0.00789577	0.892044	-2.65649
Single-cell pbulk	Plasmablast	Baseline	C20orf196	-1.62801	4.4158	-2.87233	0.00790284	0.892044	-2.65619
Single-cell pbulk	Plasmablast	Baseline	PTP4A2	0.599752	8.08264	2.84351	0.00795679	0.892044	2.6539
Single-cell pbulk	Plasmablast	Baseline	C19orf38	-1.95996	5.00264	-2.85195	0.00814454	0.892044	-2.64602
Single-cell pbulk	Plasmablast	Baseline	ZNF251	1.99133	3.61899	2.8306	0.00822883	0.892044	2.64253
Single-cell pbulk	Plasmablast	Baseline	DIEXF	1.58096	3.31401	2.82938	0.00823801	0.892044	2.64216
Single-cell pbulk	Plasmablast	Baseline	RPRD1A	2.21993	4.74475	2.82802	0.00826555	0.892044	2.64103
Single-cell pbulk	Plasmablast	Baseline	CENPL	1.55483	3.04588	2.83084	0.00837155	0.892044	2.63671
Single-cell pbulk	Plasmablast	Baseline	BOD1	1.92231	4.02448	2.8281	0.0084458	0.892044	2.63371
Single-cell pbulk	Plasmablast	Baseline	MOXD1	2.60897	4.4644	2.81356	0.00858743	0.892044	2.62806
Single-cell pbulk	Plasmablast	Baseline	DEPDC5	2.17398	3.80818	2.82222	0.00860801	0.892044	2.62724
Single-cell pbulk	Plasmablast	Baseline	NOL10	-1.2667	4.61447	-2.80706	0.0087015	0.892044	-2.62356
Single-cell pbulk	Plasmablast	Baseline	BTF3	-0.435842	9.74227	-2.79438	0.0089756	0.892044	-2.61298
Single-cell pbulk	Plasmablast	Baseline	DGKQ	1.68874	3.42726	2.78641	0.00915365	0.892044	2.60626
Single-cell pbulk	Plasmablast	Baseline	BRF1	-1.773	3.674	-2.83156	0.0092388	0.892044	-2.60309
Single-cell pbulk	Plasmablast	Baseline	RFXAP	-1.7153	3.56538	-2.7814	0.00926441	0.892044	-2.60214
Single-cell pbulk	Plasmablast	Baseline	MRPS15	-0.848182	6.9496	-2.78108	0.00929277	0.892044	-2.60109
Single-cell pbulk	Plasmablast	Baseline	CREBRF	1.71334	4.89667	2.78024	0.00933809	0.892044	2.59942
Single-cell pbulk	Plasmablast	Baseline	SIRT2	1.39559	5.54624	2.77789	0.00934423	0.892044	2.5992
Single-cell pbulk	Plasmablast	Day 28	PIAS2	1.6028	3.75257	2.84111	0.00815279	0.902863	2.64568
Single-cell pbulk	Plasmablast	Day 28	MTHFD2L	1.27037	4.78414	2.83296	0.00816582	0.902863	2.64514
Single-cell pbulk	Plasmablast	Day 28	ADAMTS6	-1.58891	2.87926	-2.83042	0.008217	0.902863	-2.64302
Single-cell pbulk	Plasmablast	Day 28	BTBD9	1.45942	3.87169	2.84205	0.00847898	0.902863	2.63238
Single-cell pbulk	Plasmablast	Day 28	ATP9B	-1.36686	5.11846	-2.81638	0.00850498	0.902863	-2.63134
Single-cell pbulk	Plasmablast	Day 28	SH3BGRL3	0.510951	9.36823	2.81113	0.00861515	0.902863	2.62696
Single-cell pbulk	Plasmablast	Day 28	NUDT8	-1.69683	3.58445	-2.84952	0.00881328	0.902863	-2.61921
Single-cell pbulk	Plasmablast	Day 28	EML5	-1.55915	4.05857	-2.86251	0.00889231	0.902863	-2.61617
Single-cell pbulk	Plasmablast	Day 28	AVEN	1.49587	5.1046	2.79297	0.00900647	0.902863	2.61181
Single-cell pbulk	Plasmablast	Day 28	CLYBL	-1.67386	3.191	-2.82818	0.00919564	0.902863	-2.60469
Single-cell pbulk	Plasmablast	Day 28	TMEM192	-1.3818	4.24938	-2.78199	0.00925112	0.902863	-2.60263
Single-cell pbulk	Plasmablast	Day 28	ZNF738	-1.61112	3.43652	-2.79289	0.00925852	0.902863	-2.60236
Single-cell pbulk	Plasmablast	Day 28	ZNF839	1.44036	3.46065	2.77038	0.0095167	0.902863	2.59291
Single-cell pbulk	Plasmablast	Day 28	NOP14-AS1	-1.48095	3.40527	-2.78962	0.00952543	0.902863	-2.5926
Single-cell pbulk	Plasmablast	Day 28	XYLT1	-1.30784	2.9517	-2.76744	0.00958503	0.902863	-2.59045
Single-cell pbulk	Plasmablast	Day 28	PAXBP1	-1.20355	5.35045	-2.76519	0.00986778	0.902863	-2.58043
Single-cell pbulk	Plasmablast	Day 28	NUAK2	-2.05373	4.30455	-2.77996	0.00988609	0.902863	-2.57979
Single-cell pbulk	Plasmablast	Day 28	PPP2R3B	-1.38001	3.48807	-2.76111	0.0100194	0.902863	-2.57516
Single-cell pbulk	Plasmablast	Day 28	TPM3	0.661584	8.2797	2.80439	0.0102034	0.902863	2.56886
Single-cell pbulk	Plasmablast	Day 28	ARHGAP21	-1.58069	4.3444	-2.75178	0.010254	0.902863	-2.56714
Single-cell pbulk	Plasmablast	Day 28	BMS1	-1.42197	5.18598	-2.74055	0.0103079	0.902863	-2.56532
Single-cell pbulk	Plasmablast	Day 28	SLU7	1.08386	5.19141	2.74147	0.0103558	0.902863	2.56372
Single-cell pbulk	Plasmablast	Day 28	RWDD2B	-1.68813	3.82238	-2.74283	0.0105954	0.902863	-2.55577
Single-cell pbulk	Plasmablast	Day 28	SLC25A39	-0.750104	6.65125	-2.72346	0.0106637	0.902863	-2.55353
Single-cell pbulk	Plasmablast	Day 28	RGS19	0.987123	6.28839	2.72932	0.0106769	0.902863	2.5531
Single-cell pbulk	Plasmablast	Day 28	MDC1	1.36978	4.08794	2.72882	0.010679	0.902863	2.55303
Single-cell pbulk	Plasmablast	Day 28	TIMM10B	1.28653	4.03768	2.72093	0.0108044	0.902863	2.54896
Single-cell pbulk	Plasmablast	Day 28	RP11-73E17.2	-1.52482	3.57564	-2.71232	0.0110188	0.902863	-2.5421
Single-cell pbulk	Plasmablast	Day 28	MRPL36	1.14661	6.04089	2.7202	0.011074	0.902863	2.54035
Single-cell pbulk	Plasmablast	Day 28	PSTPIP1	-1.38622	3.33344	-2.72802	0.0111312	0.902863	-2.53855
Single-cell pbulk	Plasmablast	Day 28	COPS6	0.69528	6.36948	2.70764	0.0111517	0.902863	2.53791
Single-cell pbulk	Plasmablast	Day 28	TSTD1	0.964825	6.74319	2.74117	0.0111648	0.902863	2.5375
Single-cell pbulk	Plasmablast	Day 28	PPP2R5C	-0.794623	6.61884	-2.72883	0.0111679	0.902863	-2.5374
Single-cell pbulk	Plasmablast	Day 28	CPD	-1.44852	3.94213	-2.70607	0.01126	0.902863	-2.53452
Single-cell pbulk	Plasmablast	Day 28	LAMC1	-1.68975	4.82352	-2.71584	0.0114109	0.902863	-2.52986
Single-cell pbulk	Plasmablast	Day 28	RP13-1032I1.7	-1.60408	3.58481	-2.71156	0.011472	0.902863	-2.52798
Single-cell pbulk	Plasmablast	Day 28	TMUB2	1.31016	4.76031	2.68901	0.0115867	0.902863	2.52449
Single-cell pbulk	Plasmablast	Day 28	ANKS6	-1.34352	3.22713	-2.69625	0.0115972	0.902863	-2.52417
Single-cell pbulk	Plasmablast	Day 28	SLC9A8	-1.32903	4.16562	-2.70017	0.0117822	0.902863	-2.5186
Single-cell pbulk	Plasmablast	Day 28	ZNF160	-1.49361	3.92397	-2.69944	0.011814	0.902863	-2.51765
Single-cell pbulk	Plasmablast	Day 28	RPSA	0.321609	10.8218	2.6827	0.0118458	0.902863	2.5167
Single-cell pbulk	Plasmablast	Day 28	HID1	1.59223	4.77131	2.68718	0.0119672	0.904813	2.51311
Single-cell pbulk	Plasmablast	Baseline	PANX1	1.57895	4.23596	2.76667	0.00960748	0.904911	2.58965
Single-cell pbulk	Plasmablast	Baseline	TAPT1	1.43662	4.23394	2.76135	0.00973518	0.904911	2.5851
Single-cell pbulk	Plasmablast	Baseline	ACTR5	1.73071	3.73365	2.75342	0.00991717	0.904911	2.5787
Single-cell pbulk	Plasmablast	Baseline	ACN9	-1.41165	4.78887	-2.79728	0.00999234	0.904911	-2.57609
Single-cell pbulk	Plasmablast	Baseline	XXbac-BPG299F13.17	2.00682	3.83018	2.74797	0.0100492	0.904911	2.57413
Single-cell pbulk	Plasmablast	Baseline	CCDC94	1.61462	4.45921	2.74299	0.0101869	0.904911	2.56942
Single-cell pbulk	Plasmablast	Baseline	SAMD9	0.943275	6.06239	2.74508	0.0102396	0.904911	2.56763
Single-cell pbulk	Plasmablast	Baseline	PIGU	-1.62889	3.98614	-2.78646	0.010316	0.904911	-2.56505
Single-cell pbulk	Plasmablast	Baseline	IL32	1.83976	3.12576	2.7638	0.0104993	0.904911	2.55894
Single-cell pbulk	Plasmablast	Baseline	RPS15	-0.319542	11.5811	-2.71755	0.0109189	0.904911	-2.54528
Single-cell pbulk	Plasmablast	Baseline	TMUB1	1.00155	6.43643	2.70897	0.0111933	0.904911	2.53661
Single-cell pbulk	Plasmablast	Baseline	TRIO	-1.45602	5.70647	-2.70276	0.0112763	0.904911	-2.53402
Single-cell pbulk	Plasmablast	Baseline	SPATS2	0.619306	7.44301	2.76797	0.0113504	0.904911	2.53172
Single-cell pbulk	Plasmablast	Baseline	RPS4X	-0.253486	12.1132	-2.69628	0.0113859	0.904911	-2.53063
Single-cell pbulk	Plasmablast	Baseline	KNOP1	2.24926	4.16739	2.69277	0.0114832	0.904911	2.52764
Single-cell pbulk	Plasmablast	Baseline	CEP85	1.9992	3.33493	2.68934	0.0117298	0.904911	2.52017
Single-cell pbulk	Plasmablast	Baseline	MGAT5	-1.83527	4.00949	-2.67707	0.0119236	0.904911	-2.5144
Single-cell pbulk	Plasmablast	Baseline	AC104699.1	-1.61638	5.60881	-2.67613	0.0119637	0.904911	-2.51321
Single-cell pbulk	Plasmablast	Baseline	TPK1	-1.63921	3.93738	-2.69809	0.0120189	0.904911	-2.51159
Single-cell pbulk	Plasmablast	Baseline	MANBAL	1.53268	4.38457	2.6752	0.0120967	0.904911	2.50931
Single-cell pbulk	Plasmablast	Baseline	SPIN2B	1.92727	3.65226	2.73469	0.0121336	0.904911	2.50823
Single-cell pbulk	Plasmablast	Baseline	SETD2	-1.07223	5.34912	-2.67306	0.0121359	0.904911	-2.50817
Single-cell pbulk	Plasmablast	Baseline	USP14	0.865383	6.36601	2.6683	0.0121769	0.904911	2.50698
Single-cell pbulk	Plasmablast	Baseline	SNX27	1.88075	4.48574	2.66391	0.0123054	0.904911	2.50326
Single-cell pbulk	Plasmablast	Baseline	MARK3	-1.03511	5.99296	-2.66842	0.0124145	0.904911	-2.50014
Single-cell pbulk	Plasmablast	Baseline	MAP3K11	-1.6353	4.64618	-2.66716	0.0125127	0.904911	-2.49734
Single-cell pbulk	Plasmablast	Baseline	WDR53	1.46467	3.24949	2.64831	0.0128378	0.904911	2.48824
Single-cell pbulk	Plasmablast	Baseline	XBP1	0.682396	10.5373	2.64617	0.0130062	0.904911	2.4836
Single-cell pbulk	Plasmablast	Baseline	CNOT6L	1.365	5.06393	2.64735	0.0130097	0.904911	2.4835
Single-cell pbulk	Plasmablast	Baseline	EXT2	-1.68221	4.29716	-2.63827	0.0130826	0.904911	-2.48151
Single-cell pbulk	Plasmablast	Baseline	SLC2A13	1.72295	3.1104	2.63562	0.013167	0.904911	2.47922
Single-cell pbulk	Plasmablast	Baseline	GATS	1.51973	3.08902	2.63382	0.0132262	0.904911	2.47762
Single-cell pbulk	Plasmablast	Baseline	CD164	0.625657	7.70239	2.63065	0.0133219	0.904911	2.47505
Single-cell pbulk	Plasmablast	Baseline	CBWD5	1.27421	6.03692	2.6418	0.0134411	0.904911	2.47186
Single-cell pbulk	Plasmablast	Baseline	RAB43	1.76751	3.7998	2.623	0.0135673	0.904911	2.46852
Single-cell pbulk	Plasmablast	Baseline	ACSL3	1.56843	4.97046	2.62796	0.0137476	0.904911	2.46379
Single-cell pbulk	Plasmablast	Baseline	PPP2R3B	1.71045	3.48807	2.61819	0.0137807	0.904911	2.46293
Single-cell pbulk	Plasmablast	Baseline	CDC26	0.92375	6.06197	2.6128	0.0138994	0.904911	2.45985
Single-cell pbulk	Plasmablast	Baseline	LONP2	1.06065	6.09186	2.61196	0.0139269	0.904911	2.45914
Single-cell pbulk	Plasmablast	Baseline	DYNLL2	-1.79964	4.13435	-2.61623	0.0139389	0.904911	-2.45883
Single-cell pbulk	Plasmablast	Baseline	TMCO1	0.657675	7.05402	2.60996	0.0139933	0.904911	2.45744
Single-cell pbulk	Plasmablast	Baseline	TXNDC5	0.498381	12.42	2.61195	0.0141123	0.904911	2.45439
Single-cell pbulk	Plasmablast	Baseline	ZNF444	-1.35853	4.2512	-2.59998	0.0143412	0.904911	-2.4486
Single-cell pbulk	Plasmablast	Baseline	PLA2G16	-1.53917	6.18015	-2.61029	0.0144509	0.904911	-2.44585
Single-cell pbulk	Plasmablast	Baseline	MGMT	-0.961626	5.82656	-2.59359	0.0145462	0.904911	-2.44348
Single-cell pbulk	Plasmablast	Baseline	PLOD3	-1.93255	5.17453	-2.82902	0.0145875	0.904911	-2.44246
Single-cell pbulk	Plasmablast	Baseline	KAT2B	1.5994	4.65525	2.58831	0.0147301	0.904911	2.43895
Single-cell pbulk	Plasmablast	Baseline	ZNF670	-1.72366	2.98009	-2.57961	0.0150346	0.904911	-2.43154
Single-cell pbulk	Plasmablast	Baseline	ACOX3	1.77627	3.60969	2.57959	0.0151276	0.904911	2.42931
Single-cell pbulk	Plasmablast	Baseline	NFKBIZ	1.48957	5.38103	2.57748	0.0151376	0.904911	2.42907
Single-cell pbulk	Plasmablast	Baseline	DIAPH2	-1.52112	3.29378	-2.57603	0.0151619	0.904911	-2.42849
Single-cell pbulk	Plasmablast	Baseline	MRPL44	1.13077	5.30564	2.57529	0.015226	0.904911	2.42696
Single-cell pbulk	Plasmablast	Baseline	SYNE2	1.30644	6.31844	2.59809	0.015574	0.904911	2.41875
Single-cell pbulk	Plasmablast	Baseline	CANT1	2.22355	4.51815	2.56301	0.0156338	0.904911	2.41736
Single-cell pbulk	Plasmablast	Baseline	DHDDS	1.70829	4.72342	2.56	0.0157552	0.904911	2.41454
Single-cell pbulk	Plasmablast	Baseline	ZNF581	-1.01337	5.79252	-2.5538	0.015976	0.904911	-2.40946
Single-cell pbulk	Plasmablast	Baseline	CCDC58	1.81257	3.74878	2.55302	0.0160054	0.904911	2.40879
Single-cell pbulk	Plasmablast	Baseline	NECAP2	0.950041	5.27373	2.55142	0.0160656	0.904911	2.40742
Single-cell pbulk	Plasmablast	Baseline	MXRA7	-1.6482	4.71663	-2.55901	0.0161582	0.904911	-2.40532
Single-cell pbulk	Plasmablast	Baseline	HRASLS2	-1.3565	7.16338	-2.55464	0.0162629	0.904911	-2.40296
Single-cell pbulk	Plasmablast	Baseline	RBCK1	-0.891966	6.09842	-2.55971	0.0162755	0.904911	-2.40268
Single-cell pbulk	Plasmablast	Baseline	FADS2	-1.25091	2.9902	-2.57153	0.0163166	0.904911	-2.40176
Single-cell pbulk	Plasmablast	Baseline	ZNRF1	-1.74661	3.14263	-2.5416	0.0164397	0.904911	-2.399
Single-cell pbulk	Plasmablast	Baseline	ATL3	1.69856	5.29626	2.5397	0.0165363	0.904911	2.39686
Single-cell pbulk	Plasmablast	Baseline	STARD5	-1.47146	4.11818	-2.54039	0.0165542	0.904911	-2.39646
Single-cell pbulk	Plasmablast	Baseline	RP11-312O7.2	-1.76682	3.89673	-2.54882	0.0166089	0.904911	-2.39525
Single-cell pbulk	Plasmablast	Baseline	S100A10	-0.894899	9.27567	-2.55103	0.016678	0.904911	-2.39373
Single-cell pbulk	Plasmablast	Baseline	ZADH2	-1.64922	3.85713	-2.53313	0.0167689	0.904911	-2.39174
Single-cell pbulk	Plasmablast	Baseline	SUPT6H	-0.766147	5.97101	-2.53301	0.0167734	0.904911	-2.39164
Single-cell pbulk	Plasmablast	Baseline	RP11-220I1.1	0.94869	6.14726	2.52731	0.0169986	0.904911	2.38674
Single-cell pbulk	Plasmablast	Baseline	MFAP3	1.87216	3.92434	2.52619	0.0170443	0.904911	2.38575
Single-cell pbulk	Plasmablast	Baseline	MALSU1	-1.10739	5.24054	-2.53786	0.0172075	0.904911	-2.38224
Single-cell pbulk	Plasmablast	Baseline	MKKS	-1.29274	5.36502	-2.51785	0.0173782	0.904911	-2.37861
Single-cell pbulk	Plasmablast	Baseline	YIPF1	2.22434	4.95242	2.51781	0.017432	0.904911	2.37747
Single-cell pbulk	Plasmablast	Baseline	ATXN2L	1.16267	6.0531	2.51612	0.0174485	0.904911	2.37712
Single-cell pbulk	Plasmablast	Baseline	CMC1	1.62626	4.94549	2.52386	0.0174956	0.904911	2.37612
Single-cell pbulk	Plasmablast	Baseline	ADCK1	1.77151	3.10206	2.57689	0.0175046	0.904911	2.37593
Single-cell pbulk	Plasmablast	Baseline	ABCB10	-1.28868	4.65121	-2.51313	0.0175702	0.904911	-2.37455
Single-cell pbulk	Plasmablast	Baseline	FKBP14	1.23932	5.05406	2.51451	0.0176063	0.904911	2.3738
Single-cell pbulk	Plasmablast	Baseline	MRPL49	-2.08428	4.61175	-2.51389	0.0176784	0.904911	-2.37229
Single-cell pbulk	Plasmablast	Baseline	PTS	-1.34871	4.40112	-2.50692	0.0178263	0.904911	-2.36921
Single-cell pbulk	Plasmablast	Baseline	MAPKAPK3	-1.48031	4.08116	-2.50005	0.0181133	0.904911	-2.36329
Single-cell pbulk	Plasmablast	Baseline	IQCH-AS1	1.486	3.33344	2.49893	0.0181608	0.904911	2.36232
Single-cell pbulk	Plasmablast	Baseline	ARMC8	-1.25871	5.1228	-2.49913	0.0182747	0.904911	-2.36
Single-cell pbulk	Plasmablast	Baseline	POLD3	2.03075	3.63481	2.49554	0.0183043	0.904911	2.3594
Single-cell pbulk	Plasmablast	Baseline	PHC3	0.775312	6.41131	2.50743	0.0183212	0.904911	2.35906
Single-cell pbulk	Plasmablast	Baseline	HCFC1R1	-1.15814	5.39124	-2.5147	0.0183847	0.904911	-2.35778
Single-cell pbulk	Plasmablast	Baseline	LSM14A	0.461067	7.20232	2.49463	0.0184338	0.904911	2.35679
Single-cell pbulk	Plasmablast	Baseline	GSTM2	1.52879	5.28776	2.49154	0.0184754	0.904911	2.35595
Single-cell pbulk	Plasmablast	Baseline	AGBL5	1.80935	3.80641	2.48726	0.0186662	0.904911	2.35213
Single-cell pbulk	Plasmablast	Baseline	UBE2T	1.95231	4.05176	2.48669	0.0186968	0.904911	2.35152
Single-cell pbulk	Plasmablast	Baseline	QPCTL	1.47526	5.02696	2.48701	0.0187696	0.904911	2.35008
Single-cell pbulk	Plasmablast	Baseline	FNIP1	1.96888	4.11905	2.48489	0.0187997	0.904911	2.34948
Single-cell pbulk	Plasmablast	Baseline	SLAMF7	1.03179	8.14845	2.49913	0.0188441	0.904911	2.3486
Single-cell pbulk	Plasmablast	Baseline	IP6K1	1.34206	4.57705	2.48336	0.0188914	0.904911	2.34767
Single-cell pbulk	Plasmablast	Baseline	RPS18	-0.376119	12.244	-2.48655	0.0188947	0.904911	-2.3476
Single-cell pbulk	Plasmablast	Baseline	PTP4A1	-1.00191	5.89597	-2.48209	0.0190101	0.904911	-2.34533
Single-cell pbulk	Plasmablast	Baseline	MMD	1.33974	3.16054	2.47228	0.0193182	0.904911	2.33933
Single-cell pbulk	Plasmablast	Baseline	AIG1	-1.62532	4.7663	-2.4923	0.0194861	0.904911	-2.3361
Single-cell pbulk	Plasmablast	Baseline	MPZL1	-1.54718	4.45829	-2.46677	0.0195657	0.904911	-2.33457
Single-cell pbulk	Plasmablast	Baseline	RPS11	-0.385417	10.1365	-2.46448	0.0197655	0.904911	-2.33077
Single-cell pbulk	Plasmablast	Baseline	ARL4C	-0.712477	7.67495	-2.46021	0.0198645	0.904911	-2.3289
Single-cell pbulk	Plasmablast	Baseline	MIF4GD	1.32857	5.49144	2.45345	0.0201763	0.904911	2.32305
Single-cell pbulk	Plasmablast	Baseline	PXN	-1.69827	4.40407	-2.46093	0.0203346	0.904911	-2.32012
Single-cell pbulk	Plasmablast	Baseline	ATP5L	-0.410113	9.95525	-2.45499	0.0204892	0.904911	-2.31727
Single-cell pbulk	Plasmablast	Baseline	PLA2G12A	1.39922	4.88525	2.45277	0.0204955	0.904911	2.31715
Single-cell pbulk	Plasmablast	Baseline	PSTPIP1	-1.52878	3.33344	-2.45781	0.0205158	0.904911	-2.31678
Single-cell pbulk	Plasmablast	Baseline	C4orf32	1.67356	3.27041	2.44687	0.0205522	0.904911	2.31611
Single-cell pbulk	Plasmablast	Baseline	PRMT10	1.7396	3.65932	2.44485	0.02058	0.904911	2.3156
Single-cell pbulk	Plasmablast	Baseline	FBXO9	-0.923744	5.87521	-2.4569	0.0208439	0.904911	-2.3108
Single-cell pbulk	Plasmablast	Baseline	ZCCHC9	-1.38218	4.29591	-2.43957	0.0209341	0.904911	-2.30917
Single-cell pbulk	Plasmablast	Baseline	RCE1	1.72691	3.9886	2.44086	0.0209936	0.904911	2.3081
Single-cell pbulk	Plasmablast	Baseline	EFCAB11	1.50727	3.36972	2.43634	0.0210459	0.904911	2.30716
Single-cell pbulk	Plasmablast	Baseline	TRIM13	1.64007	3.91489	2.43943	0.0210502	0.904911	2.30708
Single-cell pbulk	Plasmablast	Baseline	KTN1	-0.715923	7.08123	-2.42916	0.0213354	0.904911	-2.302
Single-cell pbulk	Plasmablast	Baseline	GNPAT	0.841735	5.52086	2.42854	0.0213653	0.904911	2.30147
Single-cell pbulk	Plasmablast	Baseline	TRAM2-AS1	-1.63542	3.21123	-2.42778	0.0214031	0.904911	-2.3008
Single-cell pbulk	Plasmablast	Baseline	ASL	1.05836	5.53299	2.4268	0.0214508	0.904911	2.29995
Single-cell pbulk	Plasmablast	Baseline	DBN1	1.42801	3.07622	2.42591	0.0214946	0.904911	2.29918
Single-cell pbulk	Plasmablast	Baseline	RPL19	-0.211666	11.8865	-2.42573	0.0215036	0.904911	-2.29902
Single-cell pbulk	Plasmablast	Baseline	HELQ	-1.64058	4.06744	-2.42578	0.0215282	0.904911	-2.29859
Single-cell pbulk	Plasmablast	Baseline	SLC36A4	1.74866	3.72317	2.42594	0.0216198	0.904911	2.29698
Single-cell pbulk	Plasmablast	Baseline	LINC00909	1.77317	3.94933	2.42177	0.0216995	0.904911	2.29559
Single-cell pbulk	Plasmablast	Baseline	CD40	1.44111	5.34544	2.42199	0.0217223	0.904911	2.29519
Single-cell pbulk	Plasmablast	Baseline	TTC9	1.60822	3.4403	2.45815	0.0217833	0.904911	2.29412
Single-cell pbulk	Plasmablast	Baseline	SLC17A9	1.09622	5.86337	2.41907	0.0218344	0.904911	2.29324
Single-cell pbulk	Plasmablast	Baseline	SLC25A6	-0.411732	10.0123	-2.42415	0.0219946	0.904911	-2.29046
Single-cell pbulk	Plasmablast	Baseline	PDGFD	1.59509	3.04357	2.41623	0.0220112	0.904911	2.29017
Single-cell pbulk	Plasmablast	Baseline	NAB1	-1.51492	3.33576	-2.4179	0.022038	0.904911	-2.28971
Single-cell pbulk	Plasmablast	Baseline	TIPRL	1.24453	5.69788	2.4182	0.0222766	0.904911	2.28562
Single-cell pbulk	Plasmablast	Baseline	RPL22	-0.484794	9.76949	-2.40725	0.0224548	0.904911	-2.28259
Single-cell pbulk	Plasmablast	Baseline	GNB5	1.95886	4.07186	2.39524	0.0230612	0.904911	2.27242
Single-cell pbulk	Plasmablast	Baseline	KIF3B	1.35576	4.87187	2.39036	0.0234764	0.904911	2.26559
Single-cell pbulk	Plasmablast	Baseline	POLR3K	-1.35272	4.87036	-2.38334	0.023688	0.904911	-2.26215
Single-cell pbulk	Plasmablast	Baseline	IFIT1	1.66568	3.01311	2.38343	0.0236911	0.904911	2.2621
Single-cell pbulk	Plasmablast	Baseline	FOXK1	1.40772	4.87096	2.38994	0.0237691	0.904911	2.26084
Single-cell pbulk	Plasmablast	Baseline	EDEM1	0.672438	7.71408	2.39781	0.0238747	0.904911	2.25914
Single-cell pbulk	Plasmablast	Baseline	DAPP1	-1.20639	5.7201	-2.38489	0.0239882	0.904911	-2.25732
Single-cell pbulk	Plasmablast	Baseline	NOC2L	-1.1213	5.77261	-2.37732	0.0240139	0.904911	-2.25691
Single-cell pbulk	Plasmablast	Baseline	SSBP2	1.53615	3.9905	2.38054	0.0240466	0.904911	2.25638
Single-cell pbulk	Plasmablast	Baseline	IKBIP	0.968765	6.06183	2.37313	0.0242435	0.904911	2.25325
Single-cell pbulk	Plasmablast	Baseline	HEATR2	1.8196	3.76815	2.38069	0.0243229	0.904911	2.25199
Single-cell pbulk	Plasmablast	Baseline	AGBL3	-1.51071	3.72386	-2.36965	0.0244356	0.904911	-2.25021
Single-cell pbulk	Plasmablast	Baseline	MRPS24	-0.431248	8.05903	-2.37774	0.0245723	0.904911	-2.24806
Single-cell pbulk	Plasmablast	Baseline	RAP1GAP2	-1.68003	3.39016	-2.36005	0.0249725	0.904911	-2.24183
Single-cell pbulk	Plasmablast	Baseline	NR4A2	-1.61437	3.77772	-2.35847	0.0250618	0.904911	-2.24045
Single-cell pbulk	Plasmablast	Baseline	NUDT2	-1.38937	5.39883	-2.35619	0.0254391	0.904911	-2.23467
Single-cell pbulk	Plasmablast	Baseline	RNF125	-1.61801	3.8261	-2.35078	0.0255009	0.904911	-2.23373
Single-cell pbulk	Plasmablast	Baseline	SPATA5L1	-1.61191	3.62026	-2.34825	0.0256469	0.904911	-2.23152
Single-cell pbulk	Plasmablast	Baseline	TATDN1	1.23096	4.84751	2.34879	0.0256647	0.904911	2.23125
Single-cell pbulk	Plasmablast	Baseline	ETFB	0.892145	6.5193	2.35803	0.0256808	0.904911	2.23101
Single-cell pbulk	Plasmablast	Baseline	PEF1	-0.889804	5.57622	-2.36735	0.0259199	0.904911	-2.22741
Single-cell pbulk	Plasmablast	Baseline	PPP2R5D	-1.44644	3.98415	-2.34164	0.0261086	0.904911	-2.22459
Single-cell pbulk	Plasmablast	Baseline	ACOX1	1.34464	4.69211	2.33975	0.0261433	0.904911	2.22408
Single-cell pbulk	Plasmablast	Baseline	ECHDC3	-1.56324	3.37402	-2.33874	0.0262164	0.904911	-2.22299
Single-cell pbulk	Plasmablast	Baseline	ZDHHC21	1.75909	4.76283	2.33775	0.0262679	0.904911	2.22223
Single-cell pbulk	Plasmablast	Baseline	C1orf86	-1.08968	6.01681	-2.33695	0.0263086	0.904911	-2.22163
Single-cell pbulk	Plasmablast	Baseline	ELP4	1.42986	4.51992	2.33354	0.026512	0.904911	2.21863
Single-cell pbulk	Plasmablast	Baseline	HPS6	-1.63602	3.92168	-2.33184	0.0267773	0.904911	-2.21475
Single-cell pbulk	Plasmablast	Baseline	SPHK2	-1.7096	3.61845	-2.33435	0.0267884	0.904911	-2.21459
Single-cell pbulk	Plasmablast	Baseline	TRAM1	0.445676	9.09875	2.345	0.026852	0.904911	2.21366
Single-cell pbulk	Plasmablast	Baseline	SH3RF1	1.70249	3.90651	2.32583	0.0270402	0.904911	2.21094
Single-cell pbulk	Plasmablast	Baseline	FA2H	-1.78364	4.56833	-2.32819	0.0272328	0.904911	-2.20817
Single-cell pbulk	Plasmablast	Baseline	CAPN2	-0.650845	7.64979	-2.33614	0.0273322	0.904911	-2.20674
Single-cell pbulk	Plasmablast	Baseline	EMC1	-1.45945	4.63252	-2.31889	0.0273983	0.904911	-2.2058
Single-cell pbulk	Plasmablast	Baseline	HNRNPA1L2	-1.7329	3.62618	-2.31759	0.0274972	0.904911	-2.20439
Single-cell pbulk	Plasmablast	Baseline	RPL29	-0.248651	11.5067	-2.33542	0.0276094	0.904911	-2.20279
Single-cell pbulk	Plasmablast	Baseline	RAB24	0.90311	6.83752	2.31813	0.0276677	0.904911	2.20197
Single-cell pbulk	Plasmablast	Baseline	WDTC1	1.72159	4.33967	2.31442	0.0276739	0.904911	2.20188
Single-cell pbulk	Plasmablast	Baseline	ALDH3A2	1.41857	4.70225	2.31424	0.027685	0.904911	2.20172
Single-cell pbulk	Plasmablast	Baseline	EIF3F	-0.376572	9.06657	-2.33865	0.0278403	0.904911	-2.19953
Single-cell pbulk	Plasmablast	Baseline	TRMT13	-1.20238	4.17244	-2.3223	0.0278498	0.904911	-2.1994
Single-cell pbulk	Plasmablast	Baseline	TESK2	1.80773	3.2975	2.3209	0.0279202	0.904911	2.19841
Single-cell pbulk	Plasmablast	Baseline	ALKBH2	1.6941	3.91063	2.31035	0.0279272	0.904911	2.19831
Single-cell pbulk	Plasmablast	Baseline	IWS1	1.26501	5.53446	2.31014	0.0280912	0.904911	2.19601
Single-cell pbulk	Plasmablast	Baseline	RP11-204L24.2	1.43149	3.04613	2.3075	0.0281243	0.904911	2.19555
Single-cell pbulk	Plasmablast	Baseline	ATP6V0E2	1.62298	3.78354	2.30702	0.0281405	0.904911	2.19532
Single-cell pbulk	Plasmablast	Baseline	ZNF383	1.44104	3.26716	2.3172	0.0281646	0.904911	2.19499
Single-cell pbulk	Plasmablast	Baseline	RETSAT	1.6795	4.02267	2.30242	0.0284276	0.904911	2.19134
Single-cell pbulk	Plasmablast	Baseline	CNKSR1	1.84662	5.28849	2.29533	0.028881	0.904911	2.18511
Single-cell pbulk	Plasmablast	Baseline	MKRN1	1.24821	5.92211	2.29754	0.0288827	0.904911	2.18508
Single-cell pbulk	Plasmablast	Baseline	WDR34	1.432	5.23297	2.30422	0.0289075	0.904911	2.18475
Single-cell pbulk	Plasmablast	Baseline	SERPINB1	-1.65314	4.8244	-2.31444	0.029045	0.904911	-2.18287
Single-cell pbulk	Plasmablast	Baseline	IL17RA	-1.39898	4.46205	-2.30369	0.0291224	0.904911	-2.18183
Single-cell pbulk	Plasmablast	Baseline	SPAG7	-0.860601	6.10551	-2.31892	0.0292789	0.904911	-2.17971
Single-cell pbulk	Plasmablast	Baseline	SSB	-0.960777	6.65008	-2.32447	0.0293274	0.904911	-2.17906
Single-cell pbulk	Plasmablast	Baseline	TRNT1	1.06809	5.04349	2.31288	0.0293303	0.904911	2.17902
Single-cell pbulk	Plasmablast	Baseline	GBA2	1.48704	4.56306	2.28694	0.0294259	0.904911	2.17773
Single-cell pbulk	Plasmablast	Baseline	CBWD1	1.13102	5.63179	2.29948	0.0294743	0.904911	2.17708
Single-cell pbulk	Plasmablast	Baseline	ERI1	-1.38443	3.57507	-2.28555	0.0295177	0.904911	-2.1765
Single-cell pbulk	Plasmablast	Baseline	TSC22D2	-1.2251	4.63917	-2.28422	0.0296051	0.904911	-2.17533
Single-cell pbulk	Plasmablast	Baseline	ZBTB44	1.523	4.34354	2.28018	0.0298777	0.904911	2.17171
Single-cell pbulk	Plasmablast	Baseline	PPAPDC1B	0.60521	8.17517	2.28212	0.0299282	0.904911	2.17104
Single-cell pbulk	Plasmablast	Baseline	LILRB4	-1.6226	6.04579	-2.28095	0.0299643	0.904911	-2.17056
Single-cell pbulk	Plasmablast	Baseline	ZNF587	1.69777	3.38059	2.2786	0.0299778	0.904911	2.17038
Single-cell pbulk	Plasmablast	Baseline	CCDC59	-1.05116	5.74814	-2.2842	0.0300067	0.904911	-2.17
Single-cell pbulk	Plasmablast	Baseline	PPP1CB	1.07509	5.98371	2.27794	0.0300213	0.904911	2.16981
Single-cell pbulk	Plasmablast	Baseline	THOP1	1.66819	4.17626	2.28915	0.0301157	0.904911	2.16857
Single-cell pbulk	Plasmablast	Baseline	TATDN3	1.34553	4.68302	2.27333	0.0303306	0.904911	2.16575
Single-cell pbulk	Plasmablast	Baseline	TRIT1	1.88651	3.52574	2.27343	0.0303712	0.904911	2.16522
Single-cell pbulk	Plasmablast	Baseline	SERGEF	1.54344	3.82358	2.27199	0.0304212	0.904911	2.16456
Single-cell pbulk	Plasmablast	Baseline	PRKRIR	-1.22912	4.71244	-2.29335	0.0304305	0.904911	-2.16444
Single-cell pbulk	Plasmablast	Baseline	TMEM107	1.98975	5.06404	2.27138	0.0304624	0.904911	2.16403
Single-cell pbulk	Plasmablast	Baseline	FRMD8	-1.20974	4.2872	-2.26936	0.0305992	0.904911	-2.16225
Single-cell pbulk	Plasmablast	Baseline	GALNT1	-0.910892	6.36012	-2.27099	0.0306469	0.904911	-2.16163
Single-cell pbulk	Plasmablast	Baseline	TTC30A	-1.33986	3.27752	-2.2686	0.0306511	0.904911	-2.16157
Single-cell pbulk	Plasmablast	Baseline	IKBKAP	1.84395	4.22069	2.26682	0.0307718	0.904911	2.16001
Single-cell pbulk	Plasmablast	Baseline	ZNF343	-1.13271	2.85008	-2.27906	0.030782	0.904911	-2.15988
Single-cell pbulk	Plasmablast	Baseline	LMO4	-0.865218	7.2654	-2.26659	0.0307874	0.904911	-2.15981
Single-cell pbulk	Plasmablast	Baseline	NDUFA2	-0.541272	7.23339	-2.2759	0.030793	0.904911	-2.15974
Single-cell pbulk	Plasmablast	Baseline	SLC2A1	1.75063	4.03759	2.26603	0.0308258	0.904911	2.15931
Single-cell pbulk	Plasmablast	Baseline	ANKRD17	1.10797	5.77928	2.26595	0.0309018	0.904911	2.15833
Single-cell pbulk	Plasmablast	Baseline	SLC35A5	1.87385	4.12468	2.26342	0.0310048	0.904911	2.15701
Single-cell pbulk	Plasmablast	Baseline	RPS3	-0.265244	11.755	-2.26127	0.0311527	0.904911	-2.15512
Single-cell pbulk	Plasmablast	Baseline	NMD3	1.72028	4.54741	2.28082	0.0313155	0.904911	2.15304
Single-cell pbulk	Plasmablast	Baseline	RPL12	-0.311291	11.4631	-2.26376	0.031362	0.904911	-2.15245
Single-cell pbulk	Plasmablast	Baseline	CKAP2	1.57507	5.45971	2.2581	0.0313725	0.904911	2.15232
Single-cell pbulk	Plasmablast	Baseline	DNAJC10	0.642561	7.14566	2.26298	0.0314536	0.904911	2.15129
Single-cell pbulk	Plasmablast	Baseline	HLCS	1.37347	3.31657	2.25675	0.0314744	0.904911	2.15102
Single-cell pbulk	Plasmablast	Baseline	PTCH2	1.77066	3.80527	2.2609	0.0315239	0.904911	2.1504
Single-cell pbulk	Plasmablast	Baseline	TCF20	-1.5126	3.36122	-2.25355	0.03169	0.904911	-2.1483
Single-cell pbulk	Plasmablast	Baseline	TAF5	-1.61514	3.72856	-2.24885	0.0320203	0.904911	-2.14416
Single-cell pbulk	Plasmablast	Baseline	BCL7A	-1.63774	4.32457	-2.25464	0.0320215	0.904911	-2.14414
Single-cell pbulk	Plasmablast	Baseline	SEL1L3	0.641478	8.94881	2.24755	0.0321127	0.904911	2.143
Single-cell pbulk	Plasmablast	Baseline	SEC63	0.494295	7.53108	2.24675	0.0321693	0.904911	2.1423
Single-cell pbulk	Plasmablast	Baseline	C19orf82	1.30059	2.86543	2.2469	0.0322493	0.904911	2.14131
Single-cell pbulk	Plasmablast	Baseline	SAT2	0.860139	6.02736	2.24513	0.0322848	0.904911	2.14087
Single-cell pbulk	Plasmablast	Baseline	ZER1	1.75478	4.1884	2.24236	0.0324842	0.904911	2.1384
Single-cell pbulk	Plasmablast	Baseline	SPATA33	-1.44597	3.31029	-2.23811	0.032806	0.904911	-2.13445
Single-cell pbulk	Plasmablast	Baseline	CCDC90B	0.99035	6.02503	2.23565	0.0329663	0.904911	2.13249
Single-cell pbulk	Plasmablast	Baseline	FBXO22	-1.58774	4.46755	-2.241	0.0330985	0.904911	-2.13089
Single-cell pbulk	Plasmablast	Baseline	TMEM106C	1.70342	5.44878	2.24739	0.0331986	0.904911	2.12967
Single-cell pbulk	Plasmablast	Baseline	CDC23	-1.44352	4.15381	-2.24625	0.0333365	0.904911	-2.12801
Single-cell pbulk	Plasmablast	Baseline	BTN2A1	1.63948	4.34101	2.23049	0.0333616	0.904911	2.1277
Single-cell pbulk	Plasmablast	Baseline	FNBP4	-0.640133	6.86988	-2.23094	0.0336045	0.904911	-2.12479
Single-cell pbulk	Plasmablast	Baseline	URI1	-0.642824	6.45707	-2.22709	0.0336049	0.904911	-2.12478
Single-cell pbulk	Plasmablast	Baseline	NDNL2	-1.0554	6.02186	-2.22676	0.0337533	0.904911	-2.12301
Single-cell pbulk	Plasmablast	Baseline	RP11-620J15.3	-1.77186	4.22099	-2.26479	0.033905	0.904911	-2.1212
Single-cell pbulk	Plasmablast	Baseline	PAX5	-1.9818	3.59852	-2.21914	0.0342776	0.904911	-2.11679
Single-cell pbulk	Plasmablast	Baseline	C16orf54	-1.01546	6.70617	-2.22693	0.0342901	0.904911	-2.11664
Single-cell pbulk	Plasmablast	Baseline	PDZD8	-0.938997	4.5545	-2.237	0.0343313	0.904911	-2.11616
Single-cell pbulk	Plasmablast	Baseline	POLR2B	0.822518	6.20425	2.21537	0.0344691	0.904911	2.11454
Single-cell pbulk	Plasmablast	Baseline	TMEM177	1.28606	3.27727	2.215	0.0345377	0.904911	2.11374
Single-cell pbulk	Plasmablast	Baseline	AC074389.9	-1.7764	3.4441	-2.21748	0.0345603	0.904911	-2.11347
Single-cell pbulk	Plasmablast	Baseline	SASS6	1.47352	4.05374	2.21405	0.0345706	0.904911	2.11335
Single-cell pbulk	Plasmablast	Baseline	ARL1	0.969168	6.12716	2.21284	0.0346607	0.904911	2.1123
Single-cell pbulk	Plasmablast	Baseline	ZNF710	1.46044	3.28308	2.21276	0.0346669	0.904911	2.11223
Single-cell pbulk	Plasmablast	Baseline	CTB-43E15.3	1.24452	2.95718	2.21405	0.0347008	0.904911	2.11183
Single-cell pbulk	Plasmablast	Baseline	ERMP1	1.73972	3.26542	2.21718	0.0347773	0.904911	2.11094
Single-cell pbulk	Plasmablast	Baseline	CENPA	1.8628	3.42383	2.21036	0.03485	0.904911	2.1101
Single-cell pbulk	Plasmablast	Baseline	CENPN	1.91947	3.88299	2.21062	0.0348882	0.904911	2.10965
Single-cell pbulk	Plasmablast	Baseline	PSMG4	1.52004	4.70743	2.20831	0.0350061	0.904911	2.10829
Single-cell pbulk	Plasmablast	Baseline	ZNF324	-1.514	3.31578	-2.20839	0.035041	0.904911	-2.10788
Single-cell pbulk	Plasmablast	Baseline	PRKAB2	1.25163	3.63207	2.20764	0.0350657	0.904911	2.1076
Single-cell pbulk	Plasmablast	Baseline	RPL26	-0.292492	11.2641	-2.20711	0.0351237	0.904911	-2.10693
Single-cell pbulk	Plasmablast	Baseline	PAK1	-0.866767	4.64201	-2.22387	0.035132	0.904911	-2.10683
Single-cell pbulk	Plasmablast	Baseline	CREBBP	1.11422	5.27364	2.20589	0.0351927	0.904911	2.10613
Single-cell pbulk	Plasmablast	Baseline	EML5	1.37764	4.05857	2.2055	0.0353661	0.904911	2.10414
Single-cell pbulk	Plasmablast	Baseline	RAB34	-1.58153	3.67047	-2.20557	0.0354746	0.904911	-2.1029
Single-cell pbulk	Plasmablast	Baseline	C9orf3	1.16304	3.09194	2.20217	0.0354797	0.904911	2.10284
Single-cell pbulk	Plasmablast	Baseline	CTB-133G6.1	1.17712	5.69054	2.20294	0.0354878	0.904911	2.10275
Single-cell pbulk	Plasmablast	Baseline	SRSF4	0.638889	6.88586	2.20206	0.0355983	0.904911	2.10149
Single-cell pbulk	Plasmablast	Baseline	CSF2RB	-1.26098	5.94109	-2.2149	0.0356407	0.904911	-2.101
Single-cell pbulk	Plasmablast	Baseline	PIDD	1.64471	3.52456	2.19799	0.0358054	0.904911	2.09913
Single-cell pbulk	Plasmablast	Baseline	MAD2L2	0.905941	5.39717	2.20018	0.0358071	0.904911	2.09911
Single-cell pbulk	Plasmablast	Baseline	SNX20	-1.1627	4.96381	-2.19666	0.0359096	0.904911	-2.09795
Single-cell pbulk	Plasmablast	Baseline	PCBP1-AS1	1.40146	4.25907	2.20732	0.0359535	0.904911	2.09745
Single-cell pbulk	Plasmablast	Baseline	APLF	1.4298	3.38839	2.21165	0.0362088	0.904911	2.09457
Single-cell pbulk	Plasmablast	Baseline	MRPL2	0.89346	5.55891	2.1889	0.0365227	0.904911	2.09106
Single-cell pbulk	Plasmablast	Baseline	IGJ	0.624666	14.7545	2.19032	0.0366839	0.904911	2.08926
Single-cell pbulk	Plasmablast	Baseline	STX7	-0.998027	6.11883	-2.18842	0.0367022	0.904911	-2.08906
Single-cell pbulk	Plasmablast	Baseline	ZNHIT2	-1.3649	3.99932	-2.18635	0.0367259	0.904911	-2.0888
Single-cell pbulk	Plasmablast	Baseline	DCAF6	-1.52253	4.70593	-2.20531	0.0367742	0.904911	-2.08826
Single-cell pbulk	Plasmablast	Baseline	PPP1R7	-0.645353	6.50439	-2.20224	0.0368854	0.904911	-2.08703
Single-cell pbulk	Plasmablast	Baseline	ZMPSTE24	1.25834	5.96562	2.18231	0.0370506	0.904911	2.08521
Single-cell pbulk	Plasmablast	Baseline	MAFG	-1.60474	3.93987	-2.18313	0.037147	0.904911	-2.08414
Single-cell pbulk	Plasmablast	Baseline	RP11-379K17.12	1.37944	3.51914	2.18021	0.0372198	0.904911	2.08334
Single-cell pbulk	Plasmablast	Baseline	PRMT2	1.07669	5.73441	2.18254	0.0372658	0.904911	2.08284
Single-cell pbulk	Plasmablast	Baseline	E2F6	1.44963	3.2553	2.17969	0.0373012	0.904911	2.08245
Single-cell pbulk	Plasmablast	Baseline	ENDOG	1.10385	4.91035	2.18214	0.0373609	0.904911	2.0818
Single-cell pbulk	Plasmablast	Baseline	MRPL15	-1.17838	5.60711	-2.18145	0.0373698	0.904911	-2.0817
Single-cell pbulk	Plasmablast	Baseline	EIF3J-AS1	-1.60245	3.58518	-2.17769	0.0374243	0.904911	-2.08111
Single-cell pbulk	Plasmablast	Baseline	ZGPAT	0.914352	5.71585	2.1874	0.0375648	0.904911	2.07957
Single-cell pbulk	Plasmablast	Baseline	TTC3	0.645048	7.32557	2.18	0.0376278	0.904911	2.07889
Single-cell pbulk	Plasmablast	Baseline	CAT	-0.676357	5.87228	-2.18998	0.0380616	0.904911	-2.07419
Single-cell pbulk	Plasmablast	Baseline	TMEM156	0.696362	7.109	2.17428	0.0380682	0.904911	2.07412
Single-cell pbulk	Plasmablast	Baseline	ESR1	1.5608	4.13844	2.1688	0.0381617	0.904911	2.07311
Single-cell pbulk	Plasmablast	Baseline	SECISBP2	0.740836	6.11054	2.16238	0.0386891	0.904911	2.06748
Single-cell pbulk	Plasmablast	Baseline	MRPL45	-1.18856	5.11018	-2.15955	0.038927	0.904911	-2.06496
Single-cell pbulk	Plasmablast	Baseline	SLC35F6	1.72709	4.07724	2.16575	0.0390333	0.904911	2.06384
Single-cell pbulk	Plasmablast	Baseline	MAGED1	1.06116	5.92858	2.19062	0.0390693	0.904911	2.06346
Single-cell pbulk	Plasmablast	Baseline	SNRNP40	0.855618	5.62296	2.15947	0.0391372	0.904911	2.06274
Single-cell pbulk	Plasmablast	Baseline	AIFM1	-1.04275	5.15296	-2.15686	0.0391537	0.904911	-2.06257
Single-cell pbulk	Plasmablast	Baseline	CASP3	0.600287	7.27383	2.16135	0.0391882	0.904911	2.0622
Single-cell pbulk	Plasmablast	Baseline	IRAK1BP1	1.60384	3.25784	2.17692	0.0392332	0.904911	2.06173
Single-cell pbulk	Plasmablast	Baseline	STAG1	0.94704	5.99271	2.15463	0.0393433	0.904911	2.06058
Single-cell pbulk	Plasmablast	Baseline	RARA	-1.40741	4.75309	-2.16175	0.0395539	0.904911	-2.05838
Single-cell pbulk	Plasmablast	Baseline	B3GNT2	1.43019	4.42654	2.1522	0.0395924	0.904911	2.05798
Single-cell pbulk	Plasmablast	Baseline	EGR1	-2.19329	3.80341	-2.16488	0.040056	0.904911	-2.05317
Single-cell pbulk	Plasmablast	Baseline	NT5C	-0.787836	6.70224	-2.15421	0.0401645	0.904911	-2.05205
Single-cell pbulk	Plasmablast	Baseline	PHF23	-1.31687	4.42207	-2.14325	0.040322	0.904911	-2.05044
Single-cell pbulk	Plasmablast	Baseline	ATP11B	0.982482	5.9233	2.14308	0.0403367	0.904911	2.05028
Single-cell pbulk	Plasmablast	Baseline	FOXN3-AS1	1.66946	3.52072	2.15413	0.0403815	0.904911	2.04983
Single-cell pbulk	Plasmablast	Baseline	GIT2	0.765138	5.9996	2.14749	0.0404833	0.904911	2.04878
Single-cell pbulk	Plasmablast	Baseline	CYP20A1	0.970587	5.9041	2.1654	0.0406057	0.904911	2.04753
Single-cell pbulk	Plasmablast	Baseline	ARHGAP5	1.34692	4.66136	2.14123	0.0406376	0.904911	2.04721
Single-cell pbulk	Plasmablast	Baseline	CREB3L2	0.798564	6.6008	2.15758	0.040659	0.904911	2.04699
Single-cell pbulk	Plasmablast	Baseline	RCBTB2	-1.14452	5.42198	-2.13918	0.0406775	0.904911	-2.0468
Single-cell pbulk	Plasmablast	Baseline	TMEM59	0.385454	8.60581	2.14727	0.040721	0.904911	2.04636
Single-cell pbulk	Plasmablast	Baseline	USP48	0.724865	7.16291	2.13818	0.0407651	0.904911	2.04591
Single-cell pbulk	Plasmablast	Baseline	LSR	0.981501	5.64671	2.13968	0.0407905	0.904911	2.04565
Single-cell pbulk	Plasmablast	Baseline	LYRM7	1.60038	3.57982	2.15249	0.0407917	0.904911	2.04564
Single-cell pbulk	Plasmablast	Baseline	STX16	-0.996313	5.27178	-2.14218	0.0409575	0.904911	-2.04396
Single-cell pbulk	Plasmablast	Baseline	INO80E	0.823739	5.62773	2.13408	0.0411877	0.904911	2.04164
Single-cell pbulk	Plasmablast	Baseline	MTRF1	-1.21761	3.62575	-2.13557	0.0412558	0.904911	-2.04095
Single-cell pbulk	Plasmablast	Baseline	RP11-290F5.1	1.84055	5.55207	2.13253	0.0412635	0.904911	2.04087
Single-cell pbulk	Plasmablast	Baseline	MAL	-1.59103	2.77417	-2.1503	0.0413852	0.904911	-2.03965
Single-cell pbulk	Plasmablast	Baseline	SNX4	1.34627	5.14954	2.12942	0.041691	0.904911	2.03659
Single-cell pbulk	Plasmablast	Baseline	CD27-AS1	1.74732	3.93301	2.12678	0.0417779	0.904911	2.03573
Single-cell pbulk	Plasmablast	Baseline	FAM219A	1.68266	3.21903	2.12628	0.0418214	0.904911	2.03529
Single-cell pbulk	Plasmablast	Baseline	LIPT1	-1.23012	3.06904	-2.1256	0.0418833	0.904911	-2.03468
Single-cell pbulk	Plasmablast	Baseline	MED29	-0.890484	5.13141	-2.12549	0.0418925	0.904911	-2.03459
Single-cell pbulk	Plasmablast	Baseline	TSR2	-1.20961	4.95832	-2.13206	0.0419967	0.904911	-2.03355
Single-cell pbulk	Plasmablast	Baseline	UCK2	1.29173	4.92161	2.13637	0.0420084	0.904911	2.03344
Single-cell pbulk	Plasmablast	Baseline	INVS	1.57918	3.92932	2.12769	0.0420145	0.904911	2.03338
Single-cell pbulk	Plasmablast	Baseline	DPEP2	-1.6457	3.37188	-2.14256	0.0420745	0.904911	-2.03278
Single-cell pbulk	Plasmablast	Baseline	PXMP2	1.85261	4.30988	2.1225	0.0421625	0.904911	2.03191
Single-cell pbulk	Plasmablast	Baseline	RING1	-1.24449	5.35654	-2.13422	0.0421766	0.904911	-2.03177
Single-cell pbulk	Plasmablast	Baseline	RPS24	-0.303155	11.4245	-2.12435	0.0421954	0.904911	-2.03159
Single-cell pbulk	Plasmablast	Baseline	AATF	0.959892	5.67885	2.12186	0.0422201	0.904911	2.03134
Single-cell pbulk	Plasmablast	Baseline	PGM2L1	-1.68174	3.45863	-2.12059	0.0423355	0.904911	-2.03021
Single-cell pbulk	Plasmablast	Baseline	METTL4	1.54807	4.10595	2.12016	0.0423837	0.904911	2.02973
Single-cell pbulk	Plasmablast	Baseline	PPCS	-0.799084	6.07722	-2.14748	0.0424219	0.904911	-2.02936
Single-cell pbulk	Plasmablast	Baseline	RPLP0	-0.272775	12.1897	-2.13763	0.042453	0.904911	-2.02905
Single-cell pbulk	Plasmablast	Baseline	AMMECR1L	-1.45342	3.26716	-2.11992	0.0425975	0.904911	-2.02764
Single-cell pbulk	Plasmablast	Baseline	SMIM12	-1.35064	5.0617	-2.12075	0.0426199	0.904911	-2.02742
Single-cell pbulk	Plasmablast	Baseline	BLVRB	1.55196	4.27433	2.11611	0.0427445	0.904911	2.0262
Single-cell pbulk	Plasmablast	Baseline	ZBED6	1.32578	3.00762	2.11585	0.0429018	0.904911	2.02466
Single-cell pbulk	Plasmablast	Baseline	MPHOSPH6	-1.46043	3.69965	-2.11691	0.0429936	0.904911	-2.02377
Single-cell pbulk	Plasmablast	Baseline	DNAJB14	0.896937	6.01074	2.11061	0.043251	0.904911	2.02128
Single-cell pbulk	Plasmablast	Baseline	NPEPL1	-1.69841	4.20259	-2.1104	0.0432703	0.904911	-2.02109
Single-cell pbulk	Plasmablast	Baseline	PARK7	-0.478355	8.11707	-2.10999	0.0434126	0.904911	-2.01972
Single-cell pbulk	Plasmablast	Baseline	PGM3	1.11253	5.2706	2.11214	0.0435105	0.904911	2.01878
Single-cell pbulk	Plasmablast	Baseline	CCDC82	1.46141	4.64306	2.11241	0.0437075	0.904911	2.01689
Single-cell pbulk	Plasmablast	Baseline	MECP2	-1.18523	4.73006	-2.1054	0.0437348	0.904911	-2.01662
Single-cell pbulk	Plasmablast	Baseline	PNMA1	-1.46386	3.28775	-2.10516	0.0438524	0.904911	-2.0155
Single-cell pbulk	Plasmablast	Baseline	SMARCC2	0.644781	6.34159	2.11349	0.0438844	0.904911	2.01519
Single-cell pbulk	Plasmablast	Baseline	TRIB3	-1.65769	4.30552	-2.10531	0.044145	0.904911	-2.01271
Single-cell pbulk	Plasmablast	Baseline	DPM2	-0.970912	5.99548	-2.10083	0.0441646	0.904911	-2.01253
Single-cell pbulk	Plasmablast	Baseline	TSGA10	-1.38747	3.52842	-2.09964	0.0442766	0.904911	-2.01146
Single-cell pbulk	Plasmablast	Baseline	S100A9	1.47389	4.10689	2.09904	0.0444794	0.904911	2.00954
Single-cell pbulk	Plasmablast	Baseline	PIF1	1.65067	4.52958	2.09838	0.0445046	0.904911	2.00931
Single-cell pbulk	Plasmablast	Baseline	ARFGEF1	-1.30311	5.20979	-2.097	0.0445264	0.904911	-2.0091
Single-cell pbulk	Plasmablast	Baseline	UHRF1BP1	1.54688	3.90576	2.09693	0.0445383	0.904911	2.00899
Single-cell pbulk	Plasmablast	Baseline	TMEM41A	1.5223	4.67042	2.09525	0.0446927	0.904911	2.00754
Single-cell pbulk	Plasmablast	Baseline	IRAK1	0.698629	6.68913	2.09445	0.044769	0.904911	2.00682
Single-cell pbulk	Plasmablast	Baseline	KCNN3	-1.43035	3.80504	-2.0971	0.0448249	0.904911	-2.00629
Single-cell pbulk	Plasmablast	Baseline	TMEM41B	-1.36251	5.08422	-2.11687	0.0448442	0.904911	-2.00611
Single-cell pbulk	Plasmablast	Baseline	SETD4	1.18895	3.65353	2.09344	0.0448698	0.904911	2.00587
Single-cell pbulk	Plasmablast	Baseline	ATP6AP1	0.5441	6.61448	2.10659	0.0449266	0.904911	2.00534
Single-cell pbulk	Plasmablast	Baseline	TFG	0.865309	6.20113	2.09064	0.0451337	0.904911	2.00341
Single-cell pbulk	Plasmablast	Baseline	FAM117A	-0.939981	5.57357	-2.10606	0.0451727	0.904911	-2.00304
Single-cell pbulk	Plasmablast	Baseline	KLHL11	1.56366	4.12514	2.09046	0.045187	0.904911	2.00291
Single-cell pbulk	Plasmablast	Baseline	UFC1	-0.499075	8.04708	-2.09504	0.0451907	0.904911	-2.00288
Single-cell pbulk	Plasmablast	Baseline	WDR48	-0.845151	5.06294	-2.10262	0.0452845	0.904911	-2.002
Single-cell pbulk	Plasmablast	Baseline	ITGB4	-0.913444	2.91612	-2.09073	0.0453199	0.904911	-2.00167
Single-cell pbulk	Plasmablast	Baseline	NXT1	-1.05006	5.00288	-2.0945	0.0454528	0.904911	-2.00044
Single-cell pbulk	Plasmablast	Baseline	PARP15	-1.59301	4.41875	-2.0988	0.0455134	0.904911	-1.99988
Single-cell pbulk	Plasmablast	Baseline	KIAA2018	-1.40769	4.4323	-2.08403	0.0457738	0.904911	-1.99747
Single-cell pbulk	Plasmablast	Baseline	ACIN1	-0.877712	6.54238	-2.09526	0.0458516	0.904911	-1.99676
Single-cell pbulk	Plasmablast	Baseline	BRIX1	1.2527	4.87941	2.08731	0.0459789	0.904911	1.99559
Single-cell pbulk	Plasmablast	Baseline	OGT	0.641191	8.14967	2.08154	0.046016	0.904911	1.99525
Single-cell pbulk	Plasmablast	Baseline	KLHDC4	1.59322	4.69666	2.07958	0.0462087	0.904911	1.99348
Single-cell pbulk	Plasmablast	Baseline	TBC1D7	-1.24123	4.95396	-2.08526	0.0464137	0.904911	-1.99161
Single-cell pbulk	Plasmablast	Baseline	NEDD1	1.33596	4.05325	2.07696	0.0464656	0.904911	1.99114
Single-cell pbulk	Plasmablast	Baseline	POMK	1.44341	3.11296	2.08149	0.0464671	0.904911	1.99113
Single-cell pbulk	Plasmablast	Baseline	PLAGL1	-1.39781	3.24194	-2.07624	0.0465699	0.904911	-1.99019
Single-cell pbulk	Plasmablast	Baseline	DHX15	0.940196	5.49278	2.07569	0.0465918	0.904911	1.98999
Single-cell pbulk	Plasmablast	Baseline	ZCRB1	0.963291	6.09066	2.08594	0.0465969	0.904911	1.98995
Single-cell pbulk	Plasmablast	Baseline	CISD2	0.634826	7.12495	2.11115	0.0466543	0.904911	1.98943
Single-cell pbulk	Plasmablast	Baseline	CLSTN3	1.60948	3.29844	2.07149	0.0470082	0.904911	1.98623
Single-cell pbulk	Plasmablast	Baseline	NEMF	0.670353	6.07446	2.07504	0.0472077	0.904911	1.98443
Single-cell pbulk	Plasmablast	Baseline	RASAL3	0.987884	5.66069	2.07039	0.0472809	0.904911	1.98378
Single-cell pbulk	Plasmablast	Baseline	EIF5B	0.539866	7.0098	2.08283	0.047313	0.904911	1.98349
Single-cell pbulk	Plasmablast	Baseline	AP2B1	1.51065	4.97179	2.06743	0.0474138	0.904911	1.98259
Single-cell pbulk	Plasmablast	Baseline	WWP1	1.44796	4.26367	2.06676	0.0474881	0.904911	1.98192
Single-cell pbulk	Plasmablast	Baseline	ANKRD39	-0.855639	5.13014	-2.07586	0.04761	0.904911	-1.98083
Single-cell pbulk	Plasmablast	Baseline	CHM	-1.14883	4.38508	-2.06534	0.0476241	0.904911	-1.98071
Single-cell pbulk	Plasmablast	Baseline	SCO2	-0.983804	5.26134	-2.06486	0.0476726	0.904911	-1.98028
Single-cell pbulk	Plasmablast	Baseline	TMEM116	1.59788	3.27496	2.06443	0.0477957	0.904911	1.97918
Single-cell pbulk	Plasmablast	Baseline	STX18-AS1	-1.59121	3.28507	-2.06557	0.047858	0.904911	-1.97863
Single-cell pbulk	Plasmablast	Baseline	FAHD2A	1.18927	4.64398	2.06696	0.0481374	0.904911	1.97615
Single-cell pbulk	Plasmablast	Baseline	PIN1	-0.575027	6.315	-2.05942	0.0482243	0.904911	-1.97539
Single-cell pbulk	Plasmablast	Baseline	CRLF3	1.37215	5.26029	2.05817	0.0483515	0.904911	1.97427
Single-cell pbulk	Plasmablast	Baseline	NOB1	-1.10636	5.11274	-2.0667	0.0485392	0.904911	-1.97262
Single-cell pbulk	Plasmablast	Baseline	PITPNC1	-0.916815	5.08774	-2.06222	0.0486203	0.904911	-1.97191
Single-cell pbulk	Plasmablast	Baseline	RECQL4	-1.33888	3.56887	-2.07199	0.0486362	0.904911	-1.97177
Single-cell pbulk	Plasmablast	Baseline	ENDOD1	1.26095	3.0789	2.05465	0.0487366	0.904911	1.97089
Single-cell pbulk	Plasmablast	Baseline	TCF25	-0.587762	7.77844	-2.05534	0.0487602	0.904911	-1.97068
Single-cell pbulk	Plasmablast	Baseline	GBP3	1.30628	3.66361	2.06343	0.0489277	0.904911	1.96922
Single-cell pbulk	Plasmablast	Baseline	ZCCHC24	1.18165	2.90101	2.05427	0.0490083	0.904911	1.96852
Single-cell pbulk	Plasmablast	Baseline	C2orf42	-1.39665	3.56629	-2.05205	0.0490129	0.904911	-1.96848
Single-cell pbulk	Plasmablast	Baseline	COX18	1.48068	4.65355	2.05916	0.0490471	0.904911	1.96818
Single-cell pbulk	Plasmablast	Baseline	ARHGAP15	-0.814482	5.97206	-2.09004	0.0493987	0.904911	-1.96513
Single-cell pbulk	Plasmablast	Baseline	DYRK2	-1.41976	3.47308	-2.05273	0.0494256	0.904911	-1.9649
Single-cell pbulk	Plasmablast	Baseline	TMA16	1.28251	4.98195	2.04754	0.0494481	0.904911	1.96471
Single-cell pbulk	Plasmablast	Baseline	RPS23	-0.26049	11.5466	-2.0543	0.0494516	0.904911	-1.96468
Single-cell pbulk	Plasmablast	Baseline	GANAB	0.72755	6.83284	2.04704	0.0495002	0.904911	1.96426
Single-cell pbulk	Plasmablast	Baseline	IFI6	1.56494	6.23386	2.05187	0.0495119	0.904911	1.96416
Single-cell pbulk	Plasmablast	Baseline	SPECC1	-1.6393	3.22914	-2.05471	0.049623	0.904911	-1.9632
Single-cell pbulk	Plasmablast	Baseline	SEPT6	-0.606143	8.26696	-2.07116	0.0497262	0.904911	-1.96231
Single-cell pbulk	Plasmablast	Baseline	ESRRA	-1.15587	4.63558	-2.04576	0.0498666	0.904911	-1.96111
Single-cell pbulk	Plasmablast	Baseline	MRPL12	1.40315	4.0718	2.04305	0.0499182	0.904911	1.96066
Single-cell pbulk	Plasmablast	Baseline	SZRD1	-0.784739	5.7823	-2.05879	0.04994	0.904911	-1.96048
Single-cell pbulk	Plasmablast	Day 28	SENP1	1.4016	4.22106	2.65979	0.0125503	0.925309	2.49628
Single-cell pbulk	Plasmablast	Day 28	SPATA24	-1.54745	2.98009	-2.65111	0.0126878	0.925309	-2.49241
Single-cell pbulk	Plasmablast	Day 28	SPATA33	1.44858	3.31029	2.65724	0.0127085	0.925309	2.49184
Single-cell pbulk	Plasmablast	Day 28	MMD	-1.20857	3.16054	-2.64712	0.0128093	0.925309	-2.48903
Single-cell pbulk	Plasmablast	Day 28	MYO5A	-1.09273	5.9068	-2.66605	0.0129044	0.925309	-2.4864
Single-cell pbulk	Plasmablast	Day 28	WDR12	-1.13347	4.01533	-2.65103	0.0129744	0.925309	-2.48447
Single-cell pbulk	Plasmablast	Day 28	NDUFS2	0.732053	6.79962	2.63837	0.0130794	0.925309	2.4816
Single-cell pbulk	Plasmablast	Day 28	BRAF	1.20018	4.14768	2.64622	0.0131675	0.925309	2.47921
Single-cell pbulk	Plasmablast	Day 28	NFE2L2	1.2783	5.49684	2.65887	0.0131768	0.925309	2.47896
Single-cell pbulk	Plasmablast	Day 28	TRRAP	1.15513	4.95388	2.67347	0.0132633	0.925309	2.47662
Single-cell pbulk	Plasmablast	Day 28	RTEL1	-1.3308	3.30855	-2.64087	0.0135464	0.925309	-2.46907
Single-cell pbulk	Plasmablast	Day 28	CTC-428H11.2	-1.19491	2.81474	-2.62018	0.0136577	0.925309	-2.46614
Single-cell pbulk	Plasmablast	Day 28	HEMK1	1.16465	3.94514	2.61618	0.0138557	0.925309	2.46098
Single-cell pbulk	Plasmablast	Day 28	SNX18	-1.5868	4.65594	-2.63086	0.0138715	0.925309	-2.46057
Single-cell pbulk	Plasmablast	Day 28	SLC12A4	1.71982	3.96504	2.60807	0.0142646	0.925309	2.45053
Single-cell pbulk	Plasmablast	Day 28	C9orf3	1.18355	3.09194	2.60181	0.0142661	0.925309	2.45049
Single-cell pbulk	Plasmablast	Day 28	MXD3	-1.84444	3.81941	-2.60616	0.0143146	0.925309	-2.44927
Single-cell pbulk	Plasmablast	Day 28	MRPS24	-0.414895	8.05903	-2.60025	0.0143692	0.925309	-2.4479
Single-cell pbulk	Plasmablast	Day 28	ATF1	1.41434	4.43229	2.62349	0.0144067	0.925309	2.44696
Single-cell pbulk	Plasmablast	Day 28	ODF2	-1.58581	4.61493	-2.59684	0.014513	0.925309	-2.44431
Single-cell pbulk	Plasmablast	Day 28	C21orf33	0.679335	6.60958	2.59213	0.0145967	0.925309	2.44223
Single-cell pbulk	Plasmablast	Day 28	EXOSC5	1.28474	5.04035	2.58802	0.0147391	0.925309	2.43873
Single-cell pbulk	Plasmablast	Day 28	SETD5-AS1	-1.1655	4.9076	-2.61267	0.0147505	0.925309	-2.43845
Single-cell pbulk	Plasmablast	Day 28	RNF20	1.30109	4.57897	2.64752	0.0148534	0.925309	2.43593
Single-cell pbulk	Plasmablast	Day 28	ZNF343	-1.14965	2.85008	-2.60057	0.0149417	0.925309	-2.43379
Single-cell pbulk	Plasmablast	Day 28	C12orf4	-1.47483	4.06215	-2.57591	0.0151661	0.925309	-2.42839
Single-cell pbulk	Plasmablast	Day 28	CTNNAL1	-1.76748	3.8551	-2.56679	0.0154953	0.925309	-2.42059
Single-cell pbulk	Plasmablast	Day 28	BSCL2	-0.894305	6.17941	-2.55896	0.0157835	0.925309	-2.41388
Single-cell pbulk	Plasmablast	Day 28	CEP70	-1.26456	3.83542	-2.55944	0.0158364	0.925309	-2.41266
Single-cell pbulk	Plasmablast	Day 28	AIFM1	1.09393	5.15296	2.55449	0.0159499	0.925309	2.41006
Single-cell pbulk	Plasmablast	Day 28	APLP2	-1.55472	4.60189	-2.5568	0.0159824	0.925309	-2.40932
Single-cell pbulk	Plasmablast	Day 28	ARRDC3	-1.23277	4.82506	-2.5533	0.0159948	0.925309	-2.40903
Single-cell pbulk	Plasmablast	Day 28	ATAD5	-1.79175	3.81299	-2.56955	0.0160984	0.925309	-2.40668
Single-cell pbulk	Plasmablast	Day 28	PHYHD1	-1.44954	3.46144	-2.55427	0.0162509	0.925309	-2.40323
Single-cell pbulk	Plasmablast	Day 28	TGDS	1.29319	4.39668	2.60302	0.0162591	0.925309	2.40305
Single-cell pbulk	Plasmablast	Day 28	GABARAP	0.456185	8.70826	2.54574	0.0162811	0.925309	2.40255
Single-cell pbulk	Plasmablast	Day 28	ZCCHC11	-0.822938	6.81868	-2.54516	0.0163031	0.925309	-2.40206
Single-cell pbulk	Plasmablast	Day 28	PTOV1	0.858318	6.18906	2.54516	0.0163031	0.925309	2.40206
Single-cell pbulk	Plasmablast	Day 28	CALM2	0.797761	8.09105	2.55859	0.0163069	0.925309	2.40197
Single-cell pbulk	Plasmablast	Day 28	PTGES2	1.17482	5.65224	2.54315	0.0163799	0.925309	2.40034
Single-cell pbulk	Plasmablast	Day 28	PPP1R12C	-1.14413	4.07028	-2.54066	0.016476	0.925309	-2.3982
Single-cell pbulk	Plasmablast	Day 28	TPT1	0.276327	11.7547	2.54716	0.0165818	0.925309	2.39585
Single-cell pbulk	Plasmablast	Day 28	LINC00665	-1.5397	3.76874	-2.54437	0.0167572	0.925309	-2.39199
Single-cell pbulk	Plasmablast	Day 28	LMNB2	-1.31472	4.2542	-2.5307	0.0169038	0.925309	-2.38879
Single-cell pbulk	Plasmablast	Day 28	NSMF	1.22195	3.38157	2.52952	0.016911	0.925309	2.38864
Single-cell pbulk	Plasmablast	Day 28	REST	-0.864464	6.21752	-2.52878	0.0169402	0.925309	-2.388
Single-cell pbulk	Plasmablast	Day 28	SSSCA1	0.672445	6.4963	2.532	0.0169586	0.925309	2.3876
Single-cell pbulk	Plasmablast	Day 28	TIGIT	-1.47627	2.95462	-2.52651	0.0170302	0.925309	-2.38606
Single-cell pbulk	Plasmablast	Day 28	KIAA1919	-1.59753	4.2259	-2.52638	0.0170356	0.925309	-2.38594
Single-cell pbulk	Plasmablast	Day 28	FUBP1	0.710039	6.52676	2.51961	0.0174007	0.93974	2.37813
Single-cell pbulk	Plasmablast	Day 28	ARHGAP24	-1.31085	3.33923	-2.54359	0.0177943	0.946801	-2.36987
Single-cell pbulk	Plasmablast	Day 28	PRKAB2	-1.20168	3.63207	-2.51504	0.0178642	0.946801	-2.36842
Single-cell pbulk	Plasmablast	Day 28	TXNDC16	-1.56213	3.54393	-2.50763	0.0178842	0.946801	-2.36801
Single-cell pbulk	Plasmablast	Day 28	ULK1	-1.2868	4.05551	-2.50276	0.0179998	0.946801	-2.36562
Single-cell pbulk	Plasmablast	Day 28	CENPT	-1.00297	4.93843	-2.51268	0.0180324	0.946801	-2.36495
Single-cell pbulk	Plasmablast	Day 28	ASB7	-1.33306	3.5704	-2.49285	0.018419	0.954534	-2.35709
Single-cell pbulk	Plasmablast	Day 28	CCDC84	-1.20931	4.298	-2.49307	0.0185277	0.954534	-2.3549
Single-cell pbulk	Plasmablast	Day 28	NAPEPLD	-1.33765	3.37402	-2.50395	0.0186069	0.954534	-2.35331
Single-cell pbulk	Plasmablast	Day 28	ACSF3	1.18883	5.61075	2.48636	0.0187017	0.954534	2.35142
Single-cell pbulk	Plasmablast	Day 28	POLRMT	-1.34326	4.24744	-2.48317	0.0188372	0.954534	-2.34874
Single-cell pbulk	Plasmablast	Day 28	C19orf25	-1.01215	5.29666	-2.49321	0.0188823	0.954534	-2.34785
Single-cell pbulk	Plasmablast	Day 28	MICALL1	1.2614	4.01974	2.49569	0.0188991	0.954534	2.34751
Single-cell pbulk	Plasmablast	Day 28	RFX5	1.24879	4.80202	2.50346	0.0191709	0.954534	2.34219
Single-cell pbulk	Plasmablast	Day 28	AHCYL1	1.29456	5.0288	2.49009	0.0192129	0.954534	2.34137
Single-cell pbulk	Plasmablast	Day 28	PSMC4	0.66854	6.50865	2.47247	0.0193098	0.954534	2.3395
Single-cell pbulk	Plasmablast	Day 28	WDR11	-0.897483	5.42157	-2.47093	0.0193787	0.954534	-2.33816
Single-cell pbulk	Plasmablast	Day 28	CCDC86	-1.36221	3.68944	-2.48234	0.0193917	0.954534	-2.33791
Single-cell pbulk	Plasmablast	Day 28	WDR60	1.43928	3.90965	2.47002	0.0196762	0.956892	2.33247
Single-cell pbulk	Plasmablast	Day 28	DNAJC19	-0.902704	5.75778	-2.46384	0.0196989	0.956892	-2.33203
Single-cell pbulk	Plasmablast	Day 28	MIPEP	-1.54131	3.81599	-2.46286	0.0197433	0.956892	-2.33119
Single-cell pbulk	Plasmablast	Day 28	MPHOSPH8	-0.560454	6.84662	-2.46652	0.0199285	0.960941	-2.32769
Single-cell pbulk	Plasmablast	Day 28	RAB7L1	0.912099	5.98118	2.45246	0.0202228	0.969323	2.32219
Single-cell pbulk	Plasmablast	Day 28	DNAAF1	-1.09723	2.68498	-2.45679	0.0203947	0.969323	-2.31901
Single-cell pbulk	Plasmablast	Day 28	APOL3	1.32112	4.68328	2.44845	0.02041	0.969323	2.31872
Single-cell pbulk	Plasmablast	Day 28	CHD3	-1.09667	2.96218	-2.45304	0.0206927	0.977831	-2.31355
Single-cell pbulk	Plasmablast	Day 28	TCEB1	-0.767343	6.85893	-2.43662	0.0209731	0.97875	-2.30847
Single-cell pbulk	Plasmablast	Day 28	PTBP3	-1.17473	5.76126	-2.43171	0.021211	0.97875	-2.30421
Single-cell pbulk	Plasmablast	Day 28	SAMD9	0.723703	6.06239	2.44363	0.0212622	0.97875	2.3033
Single-cell pbulk	Plasmablast	Day 28	GSTM2	1.41655	5.28776	2.42871	0.0213573	0.97875	2.30161
Single-cell pbulk	Plasmablast	Day 28	SURF2	-1.28282	4.45272	-2.43776	0.0213631	0.97875	-2.3015
Single-cell pbulk	Plasmablast	Day 28	RLIM	-1.50388	4.0986	-2.42771	0.0214062	0.97875	-2.30074
Single-cell pbulk	Plasmablast	Day 28	RNF121	-1.44163	3.94421	-2.47286	0.021437	0.97875	-2.3002
Single-cell pbulk	Plasmablast	Day 28	HDAC9	-1.45311	5.38784	-2.4281	0.0215445	0.97893	-2.2983
Single-cell pbulk	Plasmablast	Day 28	EML2	0.987013	5.36392	2.41454	0.0220615	0.992672	2.28931
Single-cell pbulk	Plasmablast	Day 28	TXLNG	-1.38206	4.30828	-2.43147	0.0221865	0.992672	-2.28716
Single-cell pbulk	Plasmablast	Day 28	GABPB2	-1.19677	3.47076	-2.42016	0.0222991	0.992672	-2.28523
Single-cell pbulk	Plasmablast	Day 28	UBE4A	-0.889604	5.71082	-2.40481	0.0225573	0.992672	-2.28085
Single-cell pbulk	Plasmablast	Day 28	SMAD5	1.17778	4.70911	2.41881	0.0225639	0.992672	2.28074
Single-cell pbulk	Plasmablast	Day 28	CLOCK	-1.26981	4.59636	-2.40934	0.0227238	0.992672	-2.27805
Single-cell pbulk	Plasmablast	Day 28	ERAP1	0.687749	6.53383	2.39923	0.0228466	0.992672	2.27599
Single-cell pbulk	Plasmablast	Day 28	ANKRD27	-1.23526	4.15279	-2.40308	0.0230364	0.992672	-2.27283
Single-cell pbulk	Plasmablast	Day 28	UCHL1	1.53148	3.85151	2.39909	0.0231746	0.992672	2.27054
Single-cell pbulk	Plasmablast	Day 28	NKIRAS2	-1.21233	4.78656	-2.39229	0.0232237	0.992672	-2.26973
Single-cell pbulk	Plasmablast	Day 28	NDRG1	-1.56795	3.62411	-2.39033	0.0233145	0.992672	-2.26824
Single-cell pbulk	Plasmablast	Day 28	YIPF4	0.93012	5.87182	2.3917	0.0233738	0.992672	2.26727
Single-cell pbulk	Plasmablast	Day 28	HPGD	1.62782	4.93835	2.38812	0.0234318	0.992672	2.26632
Single-cell pbulk	Plasmablast	Day 28	MAP4K3	-1.28619	3.55154	-2.39791	0.0234779	0.992672	-2.26557
Single-cell pbulk	Plasmablast	Day 28	FIP1L1	0.768052	6.11645	2.39626	0.0236982	0.992672	2.26199
Single-cell pbulk	Plasmablast	Day 28	PIGC	-1.64395	4.45825	-2.38669	0.0237382	0.992672	-2.26134
Single-cell pbulk	Plasmablast	Day 28	TCTN3	1.1106	5.05054	2.38038	0.023977	0.992672	2.2575
Single-cell pbulk	Plasmablast	Day 28	HSF1	0.937962	5.62726	2.38403	0.0239967	0.992672	2.25718
Single-cell pbulk	Plasmablast	Day 28	P4HA1	-1.36746	4.26316	-2.37556	0.0241102	0.992672	-2.25537
Single-cell pbulk	Plasmablast	Day 28	AL928768.3	1.29188	5.67994	2.39763	0.0241444	0.992672	2.25482
Single-cell pbulk	Plasmablast	Day 28	DPF3	-1.46763	3.62224	-2.37673	0.0245047	0.992672	-2.24912
Single-cell pbulk	Plasmablast	Day 28	MAP3K4	1.06001	4.93343	2.36368	0.0247681	0.992672	2.245
Single-cell pbulk	Plasmablast	Day 28	CCDC66	-1.52948	4.76389	-2.36781	0.0247691	0.992672	-2.24498
Single-cell pbulk	Plasmablast	Day 28	SNED1	-1.20814	3.43713	-2.37309	0.024937	0.992672	-2.24238
Single-cell pbulk	Plasmablast	Day 28	DDX26B	-1.38034	3.74096	-2.36007	0.0249714	0.992672	-2.24185
Single-cell pbulk	Plasmablast	Day 28	MED17	1.17362	5.18197	2.35885	0.0250402	0.992672	2.24078
Single-cell pbulk	Plasmablast	Day 28	ZNF490	-1.45046	3.77666	-2.35883	0.0250414	0.992672	-2.24076
Single-cell pbulk	Plasmablast	Day 28	PDPK1	1.07656	5.12099	2.3586	0.0250542	0.992672	2.24057
Single-cell pbulk	Plasmablast	Day 28	RREB1	-1.34745	5.05318	-2.3563	0.0251849	0.992672	-2.23855
Single-cell pbulk	Plasmablast	Day 28	DST	-1.35944	3.19332	-2.35751	0.0252345	0.992672	-2.23779
Single-cell pbulk	Plasmablast	Day 28	POLR1D	-0.43389	6.81711	-2.35136	0.0254674	0.992672	-2.23424
Single-cell pbulk	Plasmablast	Day 28	GOLGA1	-1.09544	4.82346	-2.35395	0.0254701	0.992672	-2.2342
Single-cell pbulk	Plasmablast	Day 28	COX16	-0.580354	6.55044	-2.35052	0.0255159	0.992672	-2.2335
Single-cell pbulk	Plasmablast	Day 28	OSER1	1.07383	4.86115	2.37893	0.025538	0.992672	2.23317
Single-cell pbulk	Plasmablast	Day 28	RAP1A	0.573117	7.14569	2.37508	0.025547	0.992672	2.23303
Single-cell pbulk	Plasmablast	Day 28	ZDHHC6	1.22951	4.79185	2.3436	0.0259175	0.992672	2.22745
Single-cell pbulk	Plasmablast	Day 28	ATOX1	-0.809804	6.65596	-2.33857	0.0262493	0.992672	-2.2225
Single-cell pbulk	Plasmablast	Day 28	TOR1A	1.30363	4.85573	2.37361	0.0263554	0.992672	2.22093
Single-cell pbulk	Plasmablast	Day 28	BANP	-1.39389	4.61036	-2.33835	0.0264613	0.992672	-2.21937
Single-cell pbulk	Plasmablast	Day 28	ABHD14A	-1.51603	3.46405	-2.33718	0.0264657	0.992672	-2.21931
Single-cell pbulk	Plasmablast	Day 28	FBXL17	-1.15935	4.93554	-2.33702	0.0264974	0.992672	-2.21884
Single-cell pbulk	Plasmablast	Day 28	ZNF592	1.28877	4.61825	2.32632	0.0269535	0.992672	2.21219
Single-cell pbulk	Plasmablast	Day 28	TOP3B	-1.31292	3.67571	-2.32387	0.0270937	0.992672	-2.21016
Single-cell pbulk	Plasmablast	Day 28	IGF1	-1.5562	5.55505	-2.33009	0.0270974	0.992672	-2.21011
Single-cell pbulk	Plasmablast	Day 28	CLEC16A	1.04798	4.00232	2.33024	0.0271217	0.992672	2.20976
Single-cell pbulk	Plasmablast	Day 28	RAC2	0.389375	9.56924	2.32179	0.0272206	0.992672	2.20834
Single-cell pbulk	Plasmablast	Day 28	GFPT1	0.714302	6.48713	2.33267	0.0272614	0.992672	2.20775
Single-cell pbulk	Plasmablast	Day 28	SURF6	1.30431	4.21387	2.31791	0.0274587	0.992672	2.20493
Single-cell pbulk	Plasmablast	Day 28	CD27	-0.742745	9.21703	-2.33173	0.0275927	0.992672	-2.20303
Single-cell pbulk	Plasmablast	Day 28	SPAG16	1.39254	3.73018	2.31755	0.0279583	0.992672	2.19787
Single-cell pbulk	Plasmablast	Day 28	RFK	-1.31784	3.78235	-2.31501	0.0279775	0.992672	-2.1976
Single-cell pbulk	Plasmablast	Day 28	VARS	-1.0137	5.7413	-2.31649	0.0281331	0.992672	-2.19543
Single-cell pbulk	Plasmablast	Day 28	CTD-2562J15.6	-1.37425	3.09426	-2.30684	0.0281476	0.992672	-2.19522
Single-cell pbulk	Plasmablast	Day 28	SHPK.1	-1.39569	3.38815	-2.30599	0.0282543	0.992672	-2.19374
Single-cell pbulk	Plasmablast	Day 28	AKAP8L	0.900767	5.62966	2.30201	0.0285657	0.992672	2.18943
Single-cell pbulk	Plasmablast	Day 28	MOXD1	-1.45779	4.4644	-2.30382	0.0285952	0.992672	-2.18902
Single-cell pbulk	Plasmablast	Day 28	C11orf57	-1.65437	4.53504	-2.30237	0.0288629	0.992672	-2.18535
Single-cell pbulk	Plasmablast	Day 28	ARF3	1.07682	5.63395	2.32278	0.0290794	0.992672	2.18241
Single-cell pbulk	Plasmablast	Day 28	UBQLN4	-1.36096	4.31936	-2.29712	0.0293397	0.992672	-2.17889
Single-cell pbulk	Plasmablast	Day 28	MAD2L1BP	1.23485	3.63055	2.28813	0.0293747	0.992672	2.17842
Single-cell pbulk	Plasmablast	Day 28	CTD-2037K23.2	-1.14581	3.51422	-2.30355	0.0294648	0.992672	-2.17721
Single-cell pbulk	Plasmablast	Day 28	DIP2B	-1.39635	4.96493	-2.28242	0.0297239	0.992672	-2.17375
Single-cell pbulk	Plasmablast	Day 28	RP1-118J21.25	1.49262	3.04064	2.28125	0.0298013	0.992672	2.17272
Single-cell pbulk	Plasmablast	Day 28	PPOX	0.763027	5.28392	2.28522	0.0298195	0.992672	2.17248
Single-cell pbulk	Plasmablast	Day 28	PHF7	-1.30325	4.06621	-2.28735	0.0299611	0.992672	-2.1706
Single-cell pbulk	Plasmablast	Day 28	C3orf52	-1.35887	3.3367	-2.28845	0.0302481	0.992672	-2.16683
Single-cell pbulk	Plasmablast	Day 28	NFATC3	1.29407	4.69175	2.28355	0.0302561	0.992672	2.16672
Single-cell pbulk	Plasmablast	Day 28	SORT1	-1.18444	2.82077	-2.27607	0.030414	0.992672	-2.16466
Single-cell pbulk	Plasmablast	Day 28	GPR75-ASB3	1.00794	5.03321	2.27559	0.0304356	0.992672	2.16438
Single-cell pbulk	Plasmablast	Day 28	DHCR7	-1.49036	3.43305	-2.27148	0.0304555	0.992672	-2.16412
Single-cell pbulk	Plasmablast	Day 28	SAMD8	-1.39102	4.37778	-2.27106	0.0304836	0.992672	-2.16375
Single-cell pbulk	Plasmablast	Day 28	USP38	-1.14907	5.47138	-2.26905	0.0306216	0.992672	-2.16196
Single-cell pbulk	Plasmablast	Day 28	ETFB	0.700778	6.5193	2.26834	0.0306694	0.992672	2.16134
Single-cell pbulk	Plasmablast	Day 28	PDDC1	1.37548	4.10413	2.27084	0.0308299	0.992672	2.15926
Single-cell pbulk	Plasmablast	Day 28	ANKLE2	-0.804818	5.46245	-2.26864	0.030922	0.992672	-2.15807
Single-cell pbulk	Plasmablast	Day 28	PQBP1	0.830422	6.33673	2.26202	0.0311015	0.992672	2.15577
Single-cell pbulk	Plasmablast	Day 28	OR2A1-AS1	1.31119	3.13508	2.29773	0.0311225	0.992672	2.1555
Single-cell pbulk	Plasmablast	Day 28	ERICH1	-0.984477	5.47963	-2.26795	0.0311416	0.992672	-2.15526
Single-cell pbulk	Plasmablast	Day 28	NPC1	-1.35232	3.28738	-2.28524	0.0311523	0.992672	-2.15512
Single-cell pbulk	Plasmablast	Day 28	C4orf21	-1.39441	3.40935	-2.27041	0.0312035	0.992672	-2.15447
Single-cell pbulk	Plasmablast	Day 28	FAM21C	1.10142	4.9224	2.25984	0.0312516	0.992672	2.15385
Single-cell pbulk	Plasmablast	Day 28	BTRC	-1.60146	3.89742	-2.27981	0.0312875	0.992672	-2.1534
Single-cell pbulk	Plasmablast	Day 28	KLHL22	1.2402	3.74269	2.26042	0.0317872	0.992672	2.14708
Single-cell pbulk	Plasmablast	Day 28	NBAS	0.984508	5.60436	2.30112	0.0318558	0.992672	2.14622
Single-cell pbulk	Plasmablast	Day 28	UBE3C	-1.2478	4.95752	-2.25286	0.0319002	0.992672	-2.14566
Single-cell pbulk	Plasmablast	Day 28	GTF2E1	1.45494	3.72531	2.25828	0.0320088	0.992672	2.1443
Single-cell pbulk	Plasmablast	Day 28	ZCCHC17	0.867003	5.16524	2.28158	0.0320461	0.992672	2.14384
Single-cell pbulk	Plasmablast	Day 28	LINC00422	1.75438	3.72292	2.25814	0.0320582	0.992672	2.14368
Single-cell pbulk	Plasmablast	Day 28	GPSM2	-1.49167	3.45797	-2.24678	0.0321672	0.992672	-2.14233
Single-cell pbulk	Plasmablast	Day 28	AKR1A1	-0.460247	7.6095	-2.24672	0.0322117	0.992672	-2.14177
Single-cell pbulk	Plasmablast	Day 28	SPC25	-1.19117	3.07539	-2.24596	0.0322257	0.992672	-2.1416
Single-cell pbulk	Plasmablast	Day 28	C11orf73	0.814894	6.07221	2.24469	0.0323158	0.992672	2.14048
Single-cell pbulk	Plasmablast	Day 28	FLT3LG	1.14478	4.05724	2.26847	0.0325393	0.992672	2.13772
Single-cell pbulk	Plasmablast	Day 28	CTSO	-1.21833	3.31784	-2.24178	0.0326212	0.992672	-2.13671
Single-cell pbulk	Plasmablast	Day 28	MYNN	-1.05705	4.63925	-2.24783	0.0326787	0.992672	-2.13601
Single-cell pbulk	Plasmablast	Day 28	NETO2	-1.34674	3.70641	-2.24144	0.0329495	0.992672	-2.1327
Single-cell pbulk	Plasmablast	Day 28	SENP7	1.04734	4.83851	2.23313	0.0331503	0.992672	2.13026
Single-cell pbulk	Plasmablast	Day 28	EIF2S2	0.663498	7.50557	2.23884	0.0332126	0.992672	2.1295
Single-cell pbulk	Plasmablast	Day 28	VPS9D1-AS1	-1.43783	3.08146	-2.24469	0.0333859	0.992672	-2.12741
Single-cell pbulk	Plasmablast	Day 28	WDR53	0.951882	3.24949	2.23863	0.0335006	0.992672	2.12603
Single-cell pbulk	Plasmablast	Day 28	WDR37	-1.39648	3.65526	-2.233	0.0335059	0.992672	-2.12597
Single-cell pbulk	Plasmablast	Day 28	PAK4	-1.13733	3.00531	-2.22801	0.0335258	0.992672	-2.12573
Single-cell pbulk	Plasmablast	Day 28	ZNF444	-1.04154	4.2512	-2.23186	0.0336433	0.992672	-2.12432
Single-cell pbulk	Plasmablast	Day 28	DTX2	-1.27262	4.67349	-2.23211	0.0336733	0.992672	-2.12396
Single-cell pbulk	Plasmablast	Day 28	FKBP15	-1.31992	3.99884	-2.23061	0.0337598	0.992672	-2.12293
Single-cell pbulk	Plasmablast	Day 28	DOLK	-1.31963	3.39516	-2.2416	0.0337743	0.992672	-2.12276
Single-cell pbulk	Plasmablast	Day 28	ZNF496	-1.49577	4.02882	-2.23447	0.0337873	0.992672	-2.1226
Single-cell pbulk	Plasmablast	Day 28	SPSB1	-1.52907	3.38988	-2.22263	0.0339245	0.992672	-2.12097
Single-cell pbulk	Plasmablast	Day 28	SNRPA1	-0.697489	6.19967	-2.21747	0.0343346	0.992672	-2.11612
Single-cell pbulk	Plasmablast	Day 28	ARL1	0.813351	6.12716	2.21675	0.0343648	0.992672	2.11576
Single-cell pbulk	Plasmablast	Day 28	USP4	-1.00864	5.86857	-2.21623	0.034404	0.992672	-2.1153
Single-cell pbulk	Plasmablast	Day 28	AKIRIN1	0.753714	5.86819	2.21884	0.0345499	0.992672	2.11359
Single-cell pbulk	Plasmablast	Day 28	C2orf42	1.35936	3.56629	2.22184	0.0345567	0.992672	2.11352
Single-cell pbulk	Plasmablast	Day 28	GADD45B	1.4985	4.89499	2.22828	0.0347177	0.992672	2.11164
Single-cell pbulk	Plasmablast	Day 28	HDHD1	1.20715	4.19555	2.23849	0.0347476	0.992672	2.11129
Single-cell pbulk	Plasmablast	Day 28	CUL4B	-1.40918	4.43957	-2.2141	0.0347707	0.992672	-2.11102
Single-cell pbulk	Plasmablast	Day 28	PITHD1	0.926039	4.9391	2.21105	0.0347973	0.992672	2.11071
Single-cell pbulk	Plasmablast	Day 28	AMPD2	-1.33614	3.99897	-2.21274	0.0349481	0.992672	-2.10896
Single-cell pbulk	Plasmablast	Day 28	ACP1	0.660994	6.84654	2.22367	0.0349686	0.992672	2.10872
Single-cell pbulk	Plasmablast	Day 28	DNTTIP2	-0.692859	5.72523	-2.22422	0.0349795	0.992672	-2.1086
Single-cell pbulk	Plasmablast	Day 28	TOX4	0.757214	6.08059	2.23072	0.0349854	0.992672	2.10853
Single-cell pbulk	Plasmablast	Day 28	PQLC1	0.88387	4.46348	2.20793	0.0350357	0.992672	2.10795
Single-cell pbulk	Plasmablast	Day 28	LUZP1	-1.26153	3.45342	-2.21438	0.0350513	0.992672	-2.10777
Single-cell pbulk	Plasmablast	Day 28	CD300A	-1.44511	4.36166	-2.20673	0.0351277	0.992672	-2.10688
Single-cell pbulk	Plasmablast	Day 28	CPPED1	-1.2454	3.58217	-2.20639	0.0351537	0.992672	-2.10658
Single-cell pbulk	Plasmablast	Day 28	DNAJC5	-1.36247	3.74199	-2.2061	0.0351761	0.992672	-2.10633
Single-cell pbulk	Plasmablast	Day 28	ZNF510	-1.21549	3.2147	-2.20486	0.0352719	0.992672	-2.10522
Single-cell pbulk	Plasmablast	Day 28	BUB3	0.620892	7.0366	2.20461	0.0352913	0.992672	2.105
Single-cell pbulk	Plasmablast	Day 28	HLA-DQA2	-2.69669	5.00332	-2.24018	0.0357299	0.995039	-2.09999
Single-cell pbulk	Plasmablast	Day 28	GSPT1	0.485284	8.01535	2.19556	0.0359986	0.995039	2.09694
Single-cell pbulk	Plasmablast	Day 28	NIFK-AS1	-1.30725	3.72642	-2.2082	0.0360119	0.995039	-2.09679
Single-cell pbulk	Plasmablast	Day 28	RP11-290D2.6	1.28783	5.62883	2.20193	0.0362826	0.995039	2.09375
Single-cell pbulk	Plasmablast	Day 28	CTAGE5	0.909473	5.64766	2.19122	0.0363379	0.995039	2.09313
Single-cell pbulk	Plasmablast	Day 28	RWDD4	0.833782	5.24224	2.1912	0.0363397	0.995039	2.09311
Single-cell pbulk	Plasmablast	Day 28	MRGBP	-1.00548	4.73591	-2.18952	0.0364732	0.995039	-2.09161
Single-cell pbulk	Plasmablast	Day 28	ADARB1	-1.39994	3.82976	-2.20065	0.0365619	0.995039	-2.09062
Single-cell pbulk	Plasmablast	Day 28	CWC25	-0.917412	5.26825	-2.18826	0.0365731	0.995039	-2.0905
Single-cell pbulk	Plasmablast	Day 28	CSRP1	0.770898	5.64958	2.18518	0.0368193	0.995039	2.08776
Single-cell pbulk	Plasmablast	Day 28	GSK3B	0.945713	5.78104	2.18402	0.0369128	0.995039	2.08673
Single-cell pbulk	Plasmablast	Day 28	UBE2B	0.534958	7.03198	2.18178	0.0370934	0.995039	2.08473
Single-cell pbulk	Plasmablast	Day 28	HGSNAT	-1.44371	3.8188	-2.1815	0.0371157	0.995039	-2.08449
Single-cell pbulk	Plasmablast	Day 28	DCTN4	-1.07102	5.1294	-2.18002	0.0372351	0.995039	-2.08318
Single-cell pbulk	Plasmablast	Day 28	ZNF773	-0.974867	2.86799	-2.189	0.037264	0.995039	-2.08286
Single-cell pbulk	Plasmablast	Day 28	RPS6KA5	-0.977915	4.87044	-2.1906	0.0373193	0.995039	-2.08225
Single-cell pbulk	Plasmablast	Day 28	ADCK2	-1.06815	3.27752	-2.18394	0.0373441	0.995039	-2.08198
Single-cell pbulk	Plasmablast	Day 28	DENND2D	-1.31575	4.09642	-2.18835	0.0375155	0.995039	-2.08011
Single-cell pbulk	Plasmablast	Day 28	R3HDM1	-0.842878	5.61088	-2.18333	0.0375273	0.995039	-2.07998
Single-cell pbulk	Plasmablast	Day 28	MCM3AP	-1.14597	5.38814	-2.18024	0.0376026	0.995039	-2.07916
Single-cell pbulk	Plasmablast	Day 28	CLSTN3	-1.43205	3.29844	-2.17461	0.0376759	0.995039	-2.07836
Single-cell pbulk	Plasmablast	Day 28	SARM1	1.16864	3.46028	2.18067	0.0377554	0.995039	2.0775
Single-cell pbulk	Plasmablast	Day 28	INTS6	-1.35036	5.11784	-2.17968	0.0381055	0.995039	-2.07372
Single-cell pbulk	Plasmablast	Day 28	HSP90AA1	0.62314	8.54121	2.19088	0.0382489	0.995039	2.07218
Single-cell pbulk	Plasmablast	Day 28	KIF9	-1.10011	3.41191	-2.16614	0.0384891	0.995039	-2.06961
Single-cell pbulk	Plasmablast	Day 28	SCAMP1	0.994706	4.37395	2.16944	0.0391453	0.995039	2.06266
Single-cell pbulk	Plasmablast	Day 28	NSUN6	-1.411	3.70866	-2.16664	0.0392514	0.995039	-2.06154
Single-cell pbulk	Plasmablast	Day 28	KIDINS220	-1.01016	4.92911	-2.18112	0.0393721	0.995039	-2.06028
Single-cell pbulk	Plasmablast	Day 28	MRPS26	0.926418	5.79355	2.15412	0.0393908	0.995039	2.06008
Single-cell pbulk	Plasmablast	Day 28	RTP4	-1.51298	3.3561	-2.15697	0.0394327	0.995039	-2.05964
Single-cell pbulk	Plasmablast	Day 28	HPCAL1	0.977369	5.24435	2.15551	0.0394576	0.995039	2.05938
Single-cell pbulk	Plasmablast	Day 28	KIAA0930	1.35359	4.29095	2.15427	0.0395683	0.995039	2.05823
Single-cell pbulk	Plasmablast	Day 28	TBC1D14	-1.04762	5.49567	-2.15086	0.0397342	0.995039	-2.0565
Single-cell pbulk	Plasmablast	Day 28	TNFRSF13C	-1.50296	4.57493	-2.14863	0.0398562	0.995039	-2.05524
Single-cell pbulk	Plasmablast	Day 28	ACTR8	1.10338	4.51133	2.1469	0.0400059	0.995039	2.05369
Single-cell pbulk	Plasmablast	Day 28	SLC35E2B	1.01117	5.75566	2.1431	0.0403353	0.995039	2.0503
Single-cell pbulk	Plasmablast	Day 28	DOHH	1.01101	4.10347	2.14387	0.0407086	0.995039	2.04649
Single-cell pbulk	Plasmablast	Day 28	MEGF8	-1.09599	3.28284	-2.13605	0.040952	0.995039	-2.04402
Single-cell pbulk	Plasmablast	Day 28	CTU1	1.25479	3.9995	2.14119	0.0409877	0.995039	2.04365
Single-cell pbulk	Plasmablast	Day 28	CSTF2	-1.22296	4.0658	-2.15908	0.0410496	0.995039	-2.04303
Single-cell pbulk	Plasmablast	Day 28	KDM5C	0.881045	4.94119	2.15805	0.0411542	0.995039	2.04197
Single-cell pbulk	Plasmablast	Day 28	ESYT2	0.971863	5.31552	2.1344	0.0412073	0.995039	2.04144
Single-cell pbulk	Plasmablast	Day 28	OGFOD2	1.1121	4.72301	2.13183	0.0413262	0.995039	2.04024
Single-cell pbulk	Plasmablast	Day 28	CMTM6	0.479902	7.06123	2.14537	0.0413516	0.995039	2.03999
Single-cell pbulk	Plasmablast	Day 28	ACAD10	-1.31643	3.54085	-2.13116	0.0413853	0.995039	-2.03965
Single-cell pbulk	Plasmablast	Day 28	ZNF362	-1.26392	3.37633	-2.13428	0.0415647	0.995039	-2.03785
Single-cell pbulk	Plasmablast	Day 28	XXbac-BPG299F13.17	-1.27804	3.83018	-2.12515	0.0419231	0.995039	-2.03428
Single-cell pbulk	Plasmablast	Day 28	ATRX	-0.360462	8.10914	-2.12488	0.0419481	0.995039	-2.03403
Single-cell pbulk	Plasmablast	Day 28	F11R	-1.13672	3.70327	-2.12865	0.0419538	0.995039	-2.03398
Single-cell pbulk	Plasmablast	Day 28	RXRB	-1.0158	4.8496	-2.12436	0.0419942	0.995039	-2.03358
Single-cell pbulk	Plasmablast	Day 28	PRDX6	-0.511719	7.37523	-2.16353	0.0422072	0.995039	-2.03147
Single-cell pbulk	Plasmablast	Day 28	MBTPS2	1.203	3.94694	2.13911	0.0422142	0.995039	2.0314
Single-cell pbulk	Plasmablast	Day 28	NPEPPS	0.848474	5.60113	2.12008	0.0423821	0.995039	2.02975
Single-cell pbulk	Plasmablast	Day 28	PLD4	1.47571	2.90086	2.12609	0.0424014	0.995039	2.02956
Single-cell pbulk	Plasmablast	Day 28	B4GALT4	1.27314	4.4144	2.14012	0.042489	0.995039	2.0287
Single-cell pbulk	Plasmablast	Day 28	CCNE1	0.994264	4.1887	2.13805	0.042509	0.995039	2.0285
Single-cell pbulk	Plasmablast	Day 28	LRRFIP2	0.607034	5.86495	2.13468	0.0425495	0.995039	2.02811
Single-cell pbulk	Plasmablast	Day 28	ZNF512B	-1.09879	3.35111	-2.12426	0.0425852	0.995039	-2.02776
Single-cell pbulk	Plasmablast	Day 28	GPHN	-1.11184	4.84464	-2.12147	0.0426705	0.995039	-2.02692
Single-cell pbulk	Plasmablast	Day 28	STX7	-0.83623	6.11883	-2.12189	0.0429425	0.995039	-2.02427
Single-cell pbulk	Plasmablast	Day 28	MAN2B2	-1.297	4.4236	-2.11688	0.0430575	0.995039	-2.02315
Single-cell pbulk	Plasmablast	Day 28	FAM50A	-1.04331	5.6026	-2.11266	0.043061	0.995039	-2.02312
Single-cell pbulk	Plasmablast	Day 28	KAT8	0.813303	5.25892	2.11119	0.0431973	0.995039	2.0218
Single-cell pbulk	Plasmablast	Day 28	KPNA5	-1.21483	3.80605	-2.11	0.0433073	0.995039	-2.02073
Single-cell pbulk	Plasmablast	Day 28	MED16	1.09252	5.31699	2.13988	0.0434744	0.995039	2.01912
Single-cell pbulk	Plasmablast	Day 28	ZNF414	1.27647	4.2339	2.10618	0.0436971	0.995039	2.01698
Single-cell pbulk	Plasmablast	Day 28	TSC2	-1.52389	4.29058	-2.11246	0.0437169	0.995039	-2.01679
Single-cell pbulk	Plasmablast	Day 28	TOR1AIP2	-1.2004	4.67064	-2.10437	0.0438317	0.995039	-2.0157
Single-cell pbulk	Plasmablast	Day 28	TMEM187	-1.11438	3.56811	-2.12548	0.0438921	0.995039	-2.01512
Single-cell pbulk	Plasmablast	Day 28	TMEM41A	1.25824	4.67042	2.10281	0.043978	0.995039	2.0143
Single-cell pbulk	Plasmablast	Day 28	KRTCAP2	0.33994	8.97828	2.10204	0.0442263	0.995039	2.01194
Single-cell pbulk	Plasmablast	Day 28	KCNQ5	1.08356	4.74032	2.09953	0.0444601	0.995039	2.00973
Single-cell pbulk	Plasmablast	Day 28	ZNF35	1.08718	3.809	2.1004	0.0444637	0.995039	2.00969
Single-cell pbulk	Plasmablast	Day 28	RORA	1.33986	4.45494	2.11385	0.0444674	0.995039	2.00966
Single-cell pbulk	Plasmablast	Day 28	KIAA0100	1.15281	5.03909	2.09624	0.0445991	0.995039	2.00842
Single-cell pbulk	Plasmablast	Day 28	UQCRFS1	-0.427355	7.76672	-2.09647	0.0448011	0.995039	-2.00652
Single-cell pbulk	Plasmablast	Day 28	ACYP2	-0.801505	5.59302	-2.11129	0.0448215	0.995039	-2.00633
Single-cell pbulk	Plasmablast	Day 28	ZNF33A	-0.849009	5.61725	-2.09189	0.0450144	0.995039	-2.00452
Single-cell pbulk	Plasmablast	Day 28	RPL27	0.309227	9.96272	2.09986	0.0454286	0.995039	2.00066
Single-cell pbulk	Plasmablast	Day 28	LAMA5	-1.30549	4.13357	-2.08693	0.0454919	0.995039	-2.00008
Single-cell pbulk	Plasmablast	Day 28	HADH	0.822266	5.56542	2.26124	0.0455032	0.995039	1.99997
Single-cell pbulk	Plasmablast	Day 28	INTS9	1.16672	3.92724	2.10272	0.0455088	0.995039	1.99992
Single-cell pbulk	Plasmablast	Day 28	SLAMF1	1.23037	5.71536	2.08578	0.046011	0.995039	1.99529
Single-cell pbulk	Plasmablast	Day 28	SYNE2	-0.889763	6.31844	-2.1001	0.0461247	0.995039	-1.99425
Single-cell pbulk	Plasmablast	Day 28	DHX33	-1.19611	3.55703	-2.08181	0.0463035	0.995039	-1.99262
Single-cell pbulk	Plasmablast	Day 28	NDUFA2	-0.445182	7.23339	-2.10767	0.0463112	0.995039	-1.99255
Single-cell pbulk	Plasmablast	Day 28	VPS39	1.11741	5.09741	2.07522	0.046638	0.995039	1.98957
Single-cell pbulk	Plasmablast	Day 28	AP4E1	-1.07759	3.47886	-2.08241	0.046907	0.995039	-1.98714
Single-cell pbulk	Plasmablast	Day 28	MCPH1	-0.888688	5.30022	-2.07526	0.046918	0.995039	-1.98704
Single-cell pbulk	Plasmablast	Day 28	MYLIP	-1.13867	4.86482	-2.07145	0.0470127	0.995039	-1.98619
Single-cell pbulk	Plasmablast	Day 28	ZNHIT3	0.871835	5.63506	2.06977	0.0471801	0.995039	1.98468
Single-cell pbulk	Plasmablast	Day 28	RGS1	1.28666	4.16481	2.09665	0.0474173	0.995039	1.98255
Single-cell pbulk	Plasmablast	Day 28	LETM2	-0.910783	3.02298	-2.07442	0.0474364	0.995039	-1.98238
Single-cell pbulk	Plasmablast	Day 28	RPS25	0.2215	10.7327	2.07122	0.0475696	0.995039	1.98119
Single-cell pbulk	Plasmablast	Day 28	CXXC1	1.14967	5.83471	2.06517	0.0476494	0.995039	1.98048
Single-cell pbulk	Plasmablast	Day 28	DDB1	0.604293	6.831	2.06595	0.0477523	0.995039	1.97957
Single-cell pbulk	Plasmablast	Day 28	KLHL11	-1.28698	4.12514	-2.07605	0.0477823	0.995039	-1.9793
Single-cell pbulk	Plasmablast	Day 28	PCF11	-0.847514	5.87677	-2.08839	0.0477977	0.995039	-1.97916
Single-cell pbulk	Plasmablast	Day 28	NUP155	-1.4164	3.8819	-2.06351	0.0478094	0.995039	-1.97906
Single-cell pbulk	Plasmablast	Day 28	CDC6	-1.77135	3.71276	-2.07029	0.0478279	0.995039	-1.97889
Single-cell pbulk	Plasmablast	Day 28	MAPK9	-1.02214	4.90712	-2.06956	0.0478503	0.995039	-1.9787
Single-cell pbulk	Plasmablast	Day 28	GATS	-1.02903	3.08902	-2.07079	0.047854	0.995039	-1.97866
Single-cell pbulk	Plasmablast	Day 28	ZNF66	-1.37441	3.55402	-2.06325	0.0479245	0.995039	-1.97804
Single-cell pbulk	Plasmablast	Day 28	CCL5	-1.40098	3.39565	-2.0693	0.0480163	0.995039	-1.97722
Single-cell pbulk	Plasmablast	Day 28	RASGEF1B	-1.27959	3.33926	-2.06233	0.048033	0.995039	-1.97708
Single-cell pbulk	Plasmablast	Day 28	RASSF3	-0.899448	4.17389	-2.06328	0.0482313	0.995039	-1.97532
Single-cell pbulk	Plasmablast	Day 28	CHPF	-0.599669	7.33166	-2.05728	0.0484425	0.995039	-1.97347
Single-cell pbulk	Plasmablast	Day 28	CARD8	-0.930531	5.14333	-2.05807	0.0485073	0.995039	-1.9729
Single-cell pbulk	Plasmablast	Day 28	LPAR5	-1.46507	3.33399	-2.07774	0.0485226	0.995039	-1.97276
Single-cell pbulk	Plasmablast	Day 28	PYROXD1	1.01244	4.268	2.05744	0.0485399	0.995039	1.97261
Single-cell pbulk	Plasmablast	Day 28	TRIM23	-1.38094	3.79226	-2.06295	0.0485908	0.995039	-1.97217
Single-cell pbulk	Plasmablast	Day 28	AL354822.1	-1.02455	2.85008	-2.05311	0.0491014	0.995039	-1.96771
Single-cell pbulk	Plasmablast	Day 28	EDEM1	-0.489627	7.71408	-2.05012	0.0492427	0.995039	-1.96648
Single-cell pbulk	Plasmablast	Day 28	RASSF7	0.915853	4.20397	2.04937	0.0492582	0.995039	1.96635
Single-cell pbulk	Plasmablast	Day 28	MKS1	-0.993423	3.40552	-2.04963	0.0495622	0.995039	-1.96372
Single-cell pbulk	Plasmablast	Day 28	PSME1	0.378727	9.137	2.05617	0.0496667	0.995039	1.96282
Single-cell pbulk	Plasmablast	Day 28	PI4KA	0.992764	4.72272	2.05576	0.0496924	0.995039	1.9626
Single-cell pbulk	Plasmablast	Day 28	SAV1	-1.4002	3.81332	-2.04514	0.049699	0.995039	-1.96255
Single-cell pbulk	Plasmablast	Day 28	NUDT22	0.623635	6.76705	2.04371	0.0498489	0.995039	1.96126
Single-cell pbulk	Platelet	Baseline	VPS4A	-2.06739	5.46562	-5.13986	1.28152e-06	0.00429566	-4.8426
Single-cell pbulk	Platelet	Baseline	RNF130	1.636	6.86066	3.89851	0.000177976	0.142805	3.74839
Single-cell pbulk	Platelet	Baseline	NDUFS7	1.70474	5.69472	3.88395	0.000180082	0.142805	3.74543
Single-cell pbulk	Platelet	Baseline	CREB3L2	-1.35199	4.80084	-3.77317	0.000272543	0.142805	-3.64009
Single-cell pbulk	Platelet	Baseline	ZNF185	0.895737	9.0122	3.7663	0.000289963	0.142805	3.62411
Single-cell pbulk	Platelet	Baseline	PRKG1	-1.53855	5.63204	-3.74135	0.00029874	0.142805	-3.61639
Single-cell pbulk	Platelet	Baseline	CHD4	-1.5262	6.26039	-3.7142	0.000328515	0.142805	-3.59171
Single-cell pbulk	Platelet	Baseline	CAMTA2	-1.58926	5.53099	-3.72014	0.000340823	0.142805	-3.58212
Single-cell pbulk	Platelet	Baseline	ADRA2A	1.40268	6.31276	3.5166	0.000758022	0.282321	3.36768
Single-cell pbulk	Platelet	Day 1	PSMD7	1.6148	5.31044	3.92562	0.000155424	0.356918	3.78224
Single-cell pbulk	Platelet	Day 1	EMILIN1	-1.58785	5.23341	-3.84331	0.000233247	0.356918	-3.67999
Single-cell pbulk	Platelet	Day 1	RSRC2	-1.54429	6.26654	-3.60677	0.000478089	0.356918	-3.49274
Single-cell pbulk	Platelet	Day 1	MT-CO2	0.488914	12.445	3.63353	0.000499573	0.356918	3.48099
Single-cell pbulk	Platelet	Day 1	RDX	-1.32589	5.4197	-3.52791	0.000622887	0.356918	-3.42145
Single-cell pbulk	Platelet	Day 1	PKIA	-1.41044	6.01074	-3.53686	0.000638874	0.356918	-3.41455
Single-cell pbulk	Platelet	Baseline	MRPL18	1.38755	5.78071	3.40487	0.00108504	0.363705	3.2675
Single-cell pbulk	Platelet	Day 1	TTLL7	-1.4567	5.82654	-3.4582	0.000855059	0.409451	-3.33433
Single-cell pbulk	Platelet	Baseline	SAMD3	-1.3062	4.87362	-3.28862	0.00140677	0.428681	-3.19326
Single-cell pbulk	Platelet	Baseline	APBB1IP	1.45071	6.04837	3.11953	0.00245355	0.512994	3.02901
Single-cell pbulk	Platelet	Baseline	GUCY1A3	-1.22059	7.40447	-3.09493	0.00267582	0.512994	-3.00272
Single-cell pbulk	Platelet	Baseline	RB1CC1	1.26723	5.69766	3.07411	0.00269076	0.512994	3.00102
Single-cell pbulk	Platelet	Baseline	RNF19A	1.31072	5.35642	3.06164	0.00287593	0.512994	2.9807
Single-cell pbulk	Platelet	Baseline	ATP5S	-1.02458	6.58448	-3.0514	0.00288465	0.512994	-2.97977
Single-cell pbulk	Platelet	Baseline	GRTP1	-1.49032	5.80313	-3.08002	0.00292909	0.512994	-2.97508
Single-cell pbulk	Platelet	Baseline	CTNNB1	-1.14619	6.85195	-3.04258	0.00309894	0.512994	-2.95775
Single-cell pbulk	Platelet	Baseline	GCA	1.21882	5.33498	2.96806	0.00385538	0.512994	2.88976
Single-cell pbulk	Platelet	Baseline	RALA	1.25153	5.13972	2.96028	0.00386979	0.512994	2.88858
Single-cell pbulk	Platelet	Baseline	ANKRD12	1.22445	5.9704	2.94801	0.0039426	0.512994	2.88272
Single-cell pbulk	Platelet	Baseline	PDGFB	-1.18446	5.90831	-2.94736	0.0039496	0.512994	-2.88216
Single-cell pbulk	Platelet	Baseline	IKBKG	0.992614	7.88183	2.94164	0.00402839	0.512994	2.87593
Single-cell pbulk	Platelet	Baseline	CDS2	-1.12749	6.69124	-2.9495	0.00406698	0.512994	-2.87292
Single-cell pbulk	Platelet	Baseline	GATAD1	-1.22506	5.20773	-2.92551	0.00421492	0.512994	-2.86161
Single-cell pbulk	Platelet	Baseline	CPQ	-1.33879	5.82113	-2.92695	0.00433207	0.512994	-2.85291
Single-cell pbulk	Platelet	Baseline	KLF4	1.22747	5.02288	2.89339	0.0046398	0.512994	2.83103
Single-cell pbulk	Platelet	Baseline	MNDA	1.6502	6.2573	2.88276	0.00478805	0.512994	2.82096
Single-cell pbulk	Platelet	Baseline	ZDHHC2	-1.22963	5.68794	-2.87962	0.00496384	0.512994	-2.80937
Single-cell pbulk	Platelet	Baseline	MXRA7	-1.40387	5.12862	-2.91382	0.00497073	0.512994	-2.80892
Single-cell pbulk	Platelet	Baseline	EBP	-1.13016	4.81993	-2.86529	0.00503333	0.512994	-2.80489
Single-cell pbulk	Platelet	Baseline	RP6-206I17.1	-1.26079	5.4656	-2.86637	0.00515006	0.512994	-2.79749
Single-cell pbulk	Platelet	Baseline	LINC01088	-1.12574	4.97081	-2.86266	0.00521556	0.512994	-2.79341
Single-cell pbulk	Platelet	Baseline	ATP5L	0.835568	8.2067	2.8573	0.00535241	0.512994	2.78502
Single-cell pbulk	Platelet	Baseline	MAPKAPK3	1.20751	5.51181	2.84451	0.00535644	0.512994	2.78478
Single-cell pbulk	Platelet	Baseline	NSRP1	1.06471	5.44658	2.83377	0.00563891	0.514404	2.76807
Single-cell pbulk	Platelet	Baseline	MAFG	-1.1472	7.14842	-2.84717	0.00574248	0.514404	-2.76213
Single-cell pbulk	Platelet	Baseline	MTFR1L	0.879498	7.55522	2.79684	0.00613976	0.514404	2.74022
Single-cell pbulk	Platelet	Baseline	KLF10	1.25929	5.49081	2.79256	0.00621515	0.514404	2.73621
Single-cell pbulk	Platelet	Baseline	NID1	-1.27038	5.50594	-2.79076	0.00624739	0.514404	-2.73451
Single-cell pbulk	Platelet	Baseline	SH3KBP1	1.33647	5.82449	2.78236	0.00639973	0.514404	2.72657
Single-cell pbulk	Platelet	Baseline	MLLT6	0.940527	4.7998	2.77784	0.00648544	0.514404	2.72217
Single-cell pbulk	Platelet	Baseline	SDC4	-1.37083	6.4882	-2.79638	0.00659885	0.514404	-2.71644
Single-cell pbulk	Platelet	Baseline	KLHL24	1.22442	6.085	2.76123	0.00690631	0.517069	2.70133
Single-cell pbulk	Platelet	Baseline	C22orf39	-1.13431	6.38457	-2.75074	0.0070044	0.517069	-2.69663
Single-cell pbulk	Platelet	Baseline	CREBBP	-1.26816	5.55862	-2.7467	0.00709582	0.517069	-2.69231
Single-cell pbulk	Platelet	Baseline	FBP1	0.984366	4.82062	2.7309	0.00740978	0.528459	2.67784
Single-cell pbulk	Platelet	Baseline	ETHE1	1.08614	5.07444	2.71909	0.00781233	0.545561	2.66007
Single-cell pbulk	Platelet	Day 1	CD40LG	-1.36753	5.49055	-3.31268	0.00131302	0.550156	-3.21312
Single-cell pbulk	Platelet	Day 1	TMEM11	1.26223	5.17767	3.23891	0.00160686	0.571371	3.15466
Single-cell pbulk	Platelet	Day 1	OSGEP	-1.36584	5.48371	-3.24009	0.00170457	0.571371	-3.13739
Single-cell pbulk	Platelet	Baseline	TBC1D13	-1.13643	5.61067	-2.68099	0.00881628	0.586435	-2.6191
Single-cell pbulk	Platelet	Baseline	LRPAP1	1.07181	5.13158	2.66414	0.00893609	0.586435	2.61449
Single-cell pbulk	Platelet	Baseline	TBL1XR1	1.02871	7.27153	2.66476	0.00904669	0.586435	2.61028
Single-cell pbulk	Platelet	Baseline	SNX19	-1.06418	5.09361	-2.64595	0.00958725	0.586435	-2.59037
Single-cell pbulk	Platelet	Baseline	CCDC28A	-1.09656	5.315	-2.6387	0.00958878	0.586435	-2.59032
Single-cell pbulk	Platelet	Baseline	BROX	1.21942	6.45964	2.653	0.00970733	0.586435	2.58608
Single-cell pbulk	Platelet	Baseline	FRYL	1.14281	5.4125	2.63267	0.00974963	0.586435	2.58459
Single-cell pbulk	Platelet	Baseline	ORAI3	1.07518	6.19415	2.6254	0.0099577	0.586435	2.57729
Single-cell pbulk	Platelet	Baseline	VPS39	-1.01207	5.28709	-2.6248	0.00997219	0.586435	-2.57679
Single-cell pbulk	Platelet	Day 1	DYNC1H1	-1.31365	5.53486	-3.18151	0.00200092	0.589121	-3.09009
Single-cell pbulk	Platelet	Day 1	DDX24	-1.4106	6.18155	-3.12478	0.00244626	0.589121	-3.02991
Single-cell pbulk	Platelet	Day 1	TUBB6	-1.23178	4.95647	-3.12636	0.00259099	0.589121	-3.01251
Single-cell pbulk	Platelet	Day 1	MGAT4A	-1.0611	5.04518	-3.08106	0.00264034	0.589121	-3.00678
Single-cell pbulk	Platelet	Day 1	DCTD	-1.12787	5.15359	-3.07626	0.00267304	0.589121	-3.00303
Single-cell pbulk	Platelet	Day 1	SRC	-1.223	6.69896	-3.06933	0.0028175	0.589121	-2.98698
Single-cell pbulk	Platelet	Day 1	PARD3B	-1.30862	4.94264	-3.10538	0.00298778	0.589121	-2.96899
Single-cell pbulk	Platelet	Baseline	POLR2M	1.09247	5.14292	2.61649	0.0106983	0.61829	2.5524
Single-cell pbulk	Platelet	Day 1	TBC1D20	-1.09048	7.28972	-2.99679	0.00362004	0.62396	-2.9095
Single-cell pbulk	Platelet	Day 1	EPHX2	1.09231	5.04527	2.97622	0.00362266	0.62396	2.90928
Single-cell pbulk	Platelet	Day 1	ZC3H11A	-1.1603	6.77783	-2.97619	0.00377084	0.62396	-2.89672
Single-cell pbulk	Platelet	Day 1	UBTF	-1.29678	5.63923	-2.94085	0.0042517	0.62396	-2.85886
Single-cell pbulk	Platelet	Day 1	SH3GLB1	-1.20156	6.74151	-2.92234	0.0042635	0.62396	-2.85798
Single-cell pbulk	Platelet	Day 1	NDNL2	-1.17964	7.14451	-2.9206	0.0045763	0.62396	-2.83544
Single-cell pbulk	Platelet	Day 1	HERC2	-1.26833	6.10552	-2.87661	0.00488001	0.62396	-2.81485
Single-cell pbulk	Platelet	Day 1	HABP4	-1.50065	5.51116	-2.93287	0.00505614	0.62396	-2.80344
Single-cell pbulk	Platelet	Day 1	JOSD2	-1.0794	5.18245	-2.86167	0.00508804	0.62396	-2.80141
Single-cell pbulk	Platelet	Day 1	USF2	1.13763	6.85838	2.86461	0.00520076	0.62396	2.79433
Single-cell pbulk	Platelet	Day 1	CPSF2	-1.17125	5.04996	-2.86094	0.00521208	0.62396	-2.79363
Single-cell pbulk	Platelet	Day 1	MGAT5	-1.21119	6.00315	-2.84873	0.00543054	0.627695	-2.78032
Single-cell pbulk	Platelet	Baseline	UNC13D	-1.02662	7.50001	-2.58027	0.011591	0.648547	-2.52436
Single-cell pbulk	Platelet	Baseline	SDCBP	0.863924	7.30362	2.57496	0.0117692	0.648547	2.51899
Single-cell pbulk	Platelet	Baseline	TRPC6	-1.08197	5.50598	-2.56274	0.0118023	0.648547	-2.518
Single-cell pbulk	Platelet	Baseline	SRC	-1.07379	6.69896	-2.55629	0.0121565	0.649561	-2.50757
Single-cell pbulk	Platelet	Baseline	TUBB6	-1.01186	4.95647	-2.56918	0.0123845	0.649561	-2.50099
Single-cell pbulk	Platelet	Baseline	NFATC1	-1.16065	6.25466	-2.56625	0.0124021	0.649561	-2.50049
Single-cell pbulk	Platelet	Baseline	ZNF37A	-0.888237	4.78318	-2.53917	0.0128124	0.660474	-2.48894
Single-cell pbulk	Platelet	Baseline	HCFC1R1	-1.13559	5.50263	-2.51436	0.0136542	0.660474	-2.46624
Single-cell pbulk	Platelet	Baseline	AATK	-1.06586	5.85748	-2.50431	0.013811	0.660474	-2.46214
Single-cell pbulk	Platelet	Baseline	TAOK1	-1.08957	6.52838	-2.50486	0.0140935	0.660474	-2.45487
Single-cell pbulk	Platelet	Baseline	UBE2K	-0.813509	6.82218	-2.49376	0.0142001	0.660474	-2.45216
Single-cell pbulk	Platelet	Baseline	LINC00534	-1.04907	5.94741	-2.49002	0.0145694	0.660474	-2.44291
Single-cell pbulk	Platelet	Baseline	PPP1R11	-1.11983	5.78959	-2.48719	0.0146703	0.660474	-2.44042
Single-cell pbulk	Platelet	Baseline	TMEM30A	-1.06048	5.79497	-2.48496	0.0147769	0.660474	-2.4378
Single-cell pbulk	Platelet	Baseline	ADAT1	-0.862742	5.05511	-2.48134	0.0148884	0.660474	-2.43508
Single-cell pbulk	Platelet	Baseline	CPSF2	0.991669	5.04996	2.48206	0.014916	0.660474	2.43441
Single-cell pbulk	Platelet	Baseline	EIF4G3	-0.746172	7.63822	-2.48397	0.0149533	0.660474	-2.43351
Single-cell pbulk	Platelet	Baseline	MRPS21	1.07676	5.36315	2.47823	0.0149958	0.660474	2.43248
Single-cell pbulk	Platelet	Baseline	AKNA	-1.22108	5.56544	-2.45789	0.0156274	0.660474	-2.4175
Single-cell pbulk	Platelet	Baseline	MAP3K1	1.05501	5.17034	2.46041	0.0157121	0.660474	2.41554
Single-cell pbulk	Platelet	Baseline	GK	-0.927191	6.16368	-2.45782	0.0157351	0.660474	-2.415
Single-cell pbulk	Platelet	Baseline	FASTKD5	-0.944077	5.47652	-2.45331	0.0159823	0.660474	-2.40932
Single-cell pbulk	Platelet	Baseline	EMC6	1.04409	5.7035	2.45105	0.0161541	0.660474	2.40542
Single-cell pbulk	Platelet	Baseline	ITGA6	-1.01935	5.66814	-2.44481	0.0161572	0.660474	-2.40535
Single-cell pbulk	Platelet	Baseline	BCKDK	-0.941545	5.24333	-2.42752	0.0170669	0.667195	-2.38526
Single-cell pbulk	Platelet	Baseline	DNM1	-1.05817	5.76342	-2.43942	0.0171252	0.667195	-2.38401
Single-cell pbulk	Platelet	Baseline	KAT6B	-0.99828	4.97454	-2.42096	0.0172109	0.667195	-2.38217
Single-cell pbulk	Platelet	Baseline	RAB5A	-1.09703	5.81665	-2.43172	0.0173128	0.667195	-2.38
Single-cell pbulk	Platelet	Baseline	SDE2	-0.953725	5.38459	-2.4166	0.0173911	0.667195	-2.37833
Single-cell pbulk	Platelet	Baseline	BCR	-1.01318	6.73151	-2.41675	0.0175159	0.667195	-2.3757
Single-cell pbulk	Platelet	Baseline	MORF4L2	0.981854	5.53014	2.41204	0.0177608	0.668923	2.37057
Single-cell pbulk	Platelet	Day 1	MT-ND6	0.784965	8.94117	2.81372	0.00623095	0.670998	2.73537
Single-cell pbulk	Platelet	Day 1	SGTB	-1.11381	5.1927	-2.78947	0.00627049	0.670998	-2.73329
Single-cell pbulk	Platelet	Day 1	TMEM242	-1.03181	4.8585	-2.78204	0.00640571	0.670998	-2.72626
Single-cell pbulk	Platelet	Baseline	EAF2	-1.04075	5.27942	-2.4057	0.0180771	0.673271	-2.36404
Single-cell pbulk	Platelet	Baseline	CYP1B1	0.839352	4.68755	2.3995	0.0183693	0.676638	2.35809
Single-cell pbulk	Platelet	Baseline	LHFP	-1.04634	5.14095	-2.40499	0.0187179	0.676874	-2.3511
Single-cell pbulk	Platelet	Baseline	PSMB3	-1.15205	6.27092	-2.39973	0.0187796	0.676874	-2.34988
Single-cell pbulk	Platelet	Baseline	POGK	1.02136	6.00088	2.38801	0.0189871	0.677071	2.34578
Single-cell pbulk	Platelet	Baseline	ZNF148	-1.08242	5.60926	-2.37412	0.0194079	0.679173	-2.3376
Single-cell pbulk	Platelet	Baseline	SLC35B1	-0.843351	5.00347	-2.37535	0.019498	0.679173	-2.33587
Single-cell pbulk	Platelet	Baseline	FAM32A	0.759455	7.16776	2.38233	0.0196539	0.679173	2.33289
Single-cell pbulk	Platelet	Baseline	RP11-556E13.1	-1.13491	5.74634	-2.36949	0.0199951	0.683914	-2.32644
Single-cell pbulk	Platelet	Baseline	HIST1H3H	0.848033	10.7189	2.37439	0.0204976	0.694021	2.31711
Single-cell pbulk	Platelet	Baseline	HTATIP2	-1.26264	7.12728	-2.3841	0.0211034	0.707386	-2.30613
Single-cell pbulk	Platelet	Baseline	FAM26E	0.964129	5.41338	2.33389	0.0219475	0.726497	2.29128
Single-cell pbulk	Platelet	Baseline	TRIM52-AS1	-0.914731	5.42971	-2.31145	0.022761	0.726497	-2.27742
Single-cell pbulk	Platelet	Baseline	NGDN	0.769768	4.86627	2.30914	0.0228966	0.726497	2.27516
Single-cell pbulk	Platelet	Baseline	FOSB	1.2402	5.81705	2.30895	0.0229053	0.726497	2.27501
Single-cell pbulk	Platelet	Baseline	AKR1B1	0.934461	5.05327	2.3101	0.0232948	0.726497	2.26856
Single-cell pbulk	Platelet	Baseline	UPF3A	1.04692	6.84553	2.3011	0.0233613	0.726497	2.26747
Single-cell pbulk	Platelet	Baseline	NFKBIA	1.37452	6.77901	2.29295	0.0241598	0.726497	2.25458
Single-cell pbulk	Platelet	Baseline	CBFB	-0.872723	4.96097	-2.28259	0.0244718	0.726497	-2.24964
Single-cell pbulk	Platelet	Baseline	ADORA2B	-0.909882	5.2364	-2.28157	0.0245322	0.726497	-2.24869
Single-cell pbulk	Platelet	Baseline	MICU1	-0.841331	7.37441	-2.2815	0.0247932	0.726497	-2.24461
Single-cell pbulk	Platelet	Baseline	NUDT1	-0.845373	5.11075	-2.27721	0.0248255	0.726497	-2.24411
Single-cell pbulk	Platelet	Baseline	NRROS	-0.871604	5.45144	-2.27652	0.0248436	0.726497	-2.24383
Single-cell pbulk	Platelet	Baseline	AC008964.1	-0.888666	5.2506	-2.27526	0.0249255	0.726497	-2.24255
Single-cell pbulk	Platelet	Baseline	S100A4	1.26333	8.57144	2.28017	0.0249995	0.726497	2.24141
Single-cell pbulk	Platelet	Baseline	RP11-386G11.10	-0.852824	5.40737	-2.27184	0.0251366	0.726497	-2.2393
Single-cell pbulk	Platelet	Baseline	DCP2	-0.827308	6.61526	-2.27049	0.0252316	0.726497	-2.23784
Single-cell pbulk	Platelet	Baseline	PDCL	-0.857737	5.10187	-2.26851	0.025358	0.726497	-2.2359
Single-cell pbulk	Platelet	Day 1	CRY1	-0.955175	4.90108	-2.73817	0.00725885	0.727918	-2.68473
Single-cell pbulk	Platelet	Day 1	C19orf25	-1.09082	5.41061	-2.73219	0.00764313	0.727918	-2.66744
Single-cell pbulk	Platelet	Day 1	ARF6	-1.10678	6.57517	-2.71622	0.00773885	0.727918	-2.66326
Single-cell pbulk	Platelet	Day 1	R3HDM1	-1.05244	4.98801	-2.70491	0.00797431	0.727918	-2.65316
Single-cell pbulk	Platelet	Day 1	GALT	-0.96411	4.7978	-2.70283	0.00803489	0.727918	-2.6506
Single-cell pbulk	Platelet	Baseline	FCN1	1.60057	6.71986	2.26565	0.0258517	0.728685	2.22843
Single-cell pbulk	Platelet	Baseline	MT-ND4	0.459997	11.0172	2.29104	0.0258692	0.728685	2.22817
Single-cell pbulk	Platelet	Baseline	RP11-383H13.1	-0.913969	5.18025	-2.25048	0.0267295	0.743582	-2.21545
Single-cell pbulk	Platelet	Baseline	SMEK2	0.874315	7.06727	2.24456	0.0268938	0.743582	2.21306
Single-cell pbulk	Platelet	Baseline	RP11-1143G9.4	0.962257	4.88365	2.23511	0.0275336	0.743582	2.20387
Single-cell pbulk	Platelet	Baseline	USF2	0.890853	6.85838	2.23994	0.0277436	0.743582	2.20089
Single-cell pbulk	Platelet	Baseline	MAP1B	-1.2691	5.64523	-2.24127	0.0284199	0.743582	-2.19144
Single-cell pbulk	Platelet	Baseline	PAK1	0.88495	4.92276	2.22027	0.0285494	0.743582	2.18965
Single-cell pbulk	Platelet	Baseline	AZI2	0.886703	5.08666	2.21935	0.0286136	0.743582	2.18877
Single-cell pbulk	Platelet	Baseline	CTNNBIP1	-0.985104	6.3099	-2.21952	0.0289919	0.743582	-2.1836
Single-cell pbulk	Platelet	Baseline	GAPVD1	1.00662	5.62212	2.21078	0.0292203	0.743582	2.1805
Single-cell pbulk	Platelet	Baseline	HPCAL1	0.857356	7.79942	2.21441	0.0294734	0.743582	2.1771
Single-cell pbulk	Platelet	Baseline	IQGAP2	0.651365	8.86635	2.21308	0.0295088	0.743582	2.17662
Single-cell pbulk	Platelet	Baseline	VCAN	1.521	6.52229	2.20586	0.0299187	0.743582	2.17116
Single-cell pbulk	Platelet	Baseline	TRIM28	-1.02476	5.60397	-2.19986	0.0300086	0.743582	-2.16998
Single-cell pbulk	Platelet	Baseline	TAF15	-1.06277	5.64864	-2.19286	0.0305447	0.743582	-2.16295
Single-cell pbulk	Platelet	Baseline	GSTP1	1.19596	7.31247	2.19419	0.0307853	0.743582	2.15984
Single-cell pbulk	Platelet	Baseline	TRAM1	-0.697393	8.38248	-2.199	0.0309382	0.743582	-2.15787
Single-cell pbulk	Platelet	Baseline	ATOX1	0.812402	5.7464	2.18757	0.0309396	0.743582	2.15785
Single-cell pbulk	Platelet	Baseline	LYN	0.603858	8.7729	2.19002	0.0310241	0.743582	2.15676
Single-cell pbulk	Platelet	Baseline	TMEM9	-0.923984	5.47972	-2.18895	0.0310786	0.743582	-2.15606
Single-cell pbulk	Platelet	Baseline	ARMCX6	0.864531	7.15242	2.18309	0.0316892	0.743582	2.14831
Single-cell pbulk	Platelet	Baseline	FAM212B-AS1	1.03523	6.27244	2.189	0.0316898	0.743582	2.1483
Single-cell pbulk	Platelet	Baseline	DCXR	0.995301	5.22897	2.18259	0.031905	0.743582	2.1456
Single-cell pbulk	Platelet	Baseline	CRYL1	-1.01339	7.22828	-2.19289	0.0319172	0.743582	-2.14545
Single-cell pbulk	Platelet	Baseline	PELI1	0.787233	5.05671	2.16764	0.0324466	0.743582	2.13887
Single-cell pbulk	Platelet	Baseline	AKR7A2	1.06463	6.25897	2.17231	0.0326481	0.743582	2.13638
Single-cell pbulk	Platelet	Baseline	SMTN	-0.874114	5.2514	-2.16368	0.0327594	0.743582	-2.13502
Single-cell pbulk	Platelet	Baseline	UBE2D1	0.884868	5.05728	2.16658	0.0329931	0.743582	2.13217
Single-cell pbulk	Platelet	Baseline	FOS	1.3021	8.64282	2.16375	0.0330908	0.743582	2.13098
Single-cell pbulk	Platelet	Baseline	PARP12	-0.727652	4.76613	-2.15835	0.0331792	0.743582	-2.12991
Single-cell pbulk	Platelet	Baseline	FGFR1OP2	0.737866	7.38918	2.15971	0.0332722	0.743582	2.12878
Single-cell pbulk	Platelet	Baseline	RCC2	-0.946263	5.87327	-2.16421	0.0332748	0.743582	-2.12875
Single-cell pbulk	Platelet	Baseline	MRPL36	0.809169	4.82966	2.15041	0.0338993	0.749109	2.12127
Single-cell pbulk	Platelet	Baseline	AFAP1	-0.841106	7.06224	-2.13523	0.0350678	0.749109	-2.10758
Single-cell pbulk	Platelet	Baseline	SMARCA5	1.01936	5.87261	2.14226	0.035133	0.749109	2.10682
Single-cell pbulk	Platelet	Baseline	SESN3	0.974433	5.67081	2.13319	0.035267	0.749109	2.10528
Single-cell pbulk	Platelet	Baseline	SBF1	0.748525	4.83646	2.12914	0.0355823	0.749109	2.10167
Single-cell pbulk	Platelet	Baseline	MED12L	-0.785507	5.09938	-2.13643	0.0356057	0.749109	-2.1014
Single-cell pbulk	Platelet	Baseline	ITFG1	0.767287	7.30628	2.12632	0.0365501	0.749109	2.09075
Single-cell pbulk	Platelet	Baseline	CMTM2	-0.853982	5.07678	-2.11938	0.0368323	0.749109	-2.08762
Single-cell pbulk	Platelet	Baseline	STON1	-1.02939	5.91711	-2.10916	0.0373084	0.749109	-2.08237
Single-cell pbulk	Platelet	Baseline	PRAM1	0.851094	4.86864	2.11124	0.0374727	0.749109	2.08058
Single-cell pbulk	Platelet	Baseline	GSTM4	-0.96441	5.85094	-2.11201	0.0376272	0.749109	-2.07889
Single-cell pbulk	Platelet	Baseline	SF3B2	0.884708	6.64304	2.10525	0.0376698	0.749109	2.07843
Single-cell pbulk	Platelet	Baseline	PAPSS2	-0.779657	5.23932	-2.10755	0.0378181	0.749109	-2.07682
Single-cell pbulk	Platelet	Baseline	VPS37C	0.801117	5.12864	2.10353	0.0381898	0.749109	2.07281
Single-cell pbulk	Platelet	Baseline	COX6B1	0.636872	8.39437	2.09709	0.0384094	0.749109	2.07046
Single-cell pbulk	Platelet	Baseline	SH2D3C	0.718989	4.77697	2.10109	0.0384366	0.749109	2.07017
Single-cell pbulk	Platelet	Baseline	LILRB1	-0.75822	4.80446	-2.09859	0.0385145	0.749109	-2.06934
Single-cell pbulk	Platelet	Baseline	MBOAT1	-0.834077	5.03188	-2.0985	0.0387042	0.749109	-2.06732
Single-cell pbulk	Platelet	Baseline	EIF4A1	1.15977	6.89262	2.09504	0.0388165	0.749109	2.06613
Single-cell pbulk	Platelet	Baseline	DPYD	0.749119	7.06881	2.09233	0.039066	0.749109	2.06349
Single-cell pbulk	Platelet	Baseline	PQLC1	-0.895545	5.85052	-2.0897	0.0390664	0.749109	-2.06349
Single-cell pbulk	Platelet	Baseline	OAS1	0.890027	4.91464	2.09443	0.0393635	0.749109	2.06037
Single-cell pbulk	Platelet	Baseline	STK11	-0.786156	5.07663	-2.08575	0.0394247	0.749109	-2.05973
Single-cell pbulk	Platelet	Baseline	ACLY	-0.822057	4.95262	-2.08755	0.0395206	0.749109	-2.05872
Single-cell pbulk	Platelet	Baseline	NUDC	-0.946352	5.83206	-2.09358	0.0398135	0.749109	-2.05568
Single-cell pbulk	Platelet	Baseline	GNA15	-0.869611	6.62811	-2.08393	0.0402147	0.749109	-2.05154
Single-cell pbulk	Platelet	Baseline	FCGRT	1.13014	5.50656	2.07975	0.0404205	0.749109	2.04943
Single-cell pbulk	Platelet	Baseline	PRCC	0.839264	5.80506	2.07762	0.0407347	0.749109	2.04622
Single-cell pbulk	Platelet	Baseline	CEP41	-0.903252	5.11063	-2.07405	0.0408523	0.749109	-2.04503
Single-cell pbulk	Platelet	Baseline	GNAQ	0.709217	7.73979	2.07074	0.040855	0.749109	2.045
Single-cell pbulk	Platelet	Baseline	MOB4	-0.830721	5.63193	-2.06231	0.0416701	0.749109	-2.0368
Single-cell pbulk	Platelet	Baseline	RBM23	0.795151	4.91995	2.06142	0.0417336	0.749109	2.03617
Single-cell pbulk	Platelet	Baseline	DGUOK	0.815675	6.27385	2.05983	0.0421545	0.749109	2.03199
Single-cell pbulk	Platelet	Baseline	HIST1H2BJ	0.619409	9.79719	2.0702	0.0423159	0.749109	2.0304
Single-cell pbulk	Platelet	Baseline	EFCAB14	-0.834264	6.48694	-2.05526	0.0423359	0.749109	-2.0302
Single-cell pbulk	Platelet	Baseline	UGP2	-0.744508	7.19384	-2.05449	0.0424151	0.749109	-2.02942
Single-cell pbulk	Platelet	Baseline	SFI1	-0.898278	5.92635	-2.05399	0.0424611	0.749109	-2.02897
Single-cell pbulk	Platelet	Baseline	NEAT1	0.991232	8.29961	2.05291	0.0425945	0.749109	2.02766
Single-cell pbulk	Platelet	Baseline	FTL	0.32484	12.7261	2.05316	0.0429497	0.749109	2.0242
Single-cell pbulk	Platelet	Baseline	SPOCD1	0.926521	7.50866	2.06622	0.0431808	0.749109	2.02196
Single-cell pbulk	Platelet	Baseline	NSFL1C	-0.89433	5.91188	-2.04865	0.0433881	0.749109	-2.01995
Single-cell pbulk	Platelet	Baseline	HIGD1A	-0.672452	7.78958	-2.04424	0.043625	0.749109	-2.01768
Single-cell pbulk	Platelet	Baseline	TPST2	0.467518	9.98712	2.047	0.0437567	0.749109	2.01641
Single-cell pbulk	Platelet	Baseline	LBR	0.864689	6.5604	2.04425	0.0438754	0.749109	2.01528
Single-cell pbulk	Platelet	Baseline	SORT1	-0.980084	6.02312	-2.0381	0.0440553	0.749109	-2.01356
Single-cell pbulk	Platelet	Baseline	CYFIP1	-0.92542	5.61148	-2.04258	0.0441545	0.749109	-2.01262
Single-cell pbulk	Platelet	Baseline	NRBP1	-0.746086	6.44815	-2.03672	0.0442107	0.749109	-2.01209
Single-cell pbulk	Platelet	Baseline	LGALS3	1.01113	6.28598	2.0389	0.0443347	0.749109	2.01091
Single-cell pbulk	Platelet	Baseline	MGAT1	0.940173	5.40997	2.03544	0.0451404	0.749109	2.00334
Single-cell pbulk	Platelet	Baseline	TBC1D10B	-0.759484	5.14702	-2.02845	0.0453659	0.749109	-2.00125
Single-cell pbulk	Platelet	Baseline	LINC00938	0.738981	6.21084	2.02393	0.0455452	0.749109	1.99958
Single-cell pbulk	Platelet	Baseline	TIPRL	-0.781754	4.97045	-2.02282	0.0456336	0.749109	-1.99877
Single-cell pbulk	Platelet	Baseline	DAPP1	0.457834	9.82295	2.02462	0.0457069	0.749109	1.99809
Single-cell pbulk	Platelet	Baseline	MRPL3	-0.705158	4.80978	-2.0218	0.0457502	0.749109	-1.99769
Single-cell pbulk	Platelet	Baseline	SND1	-0.89079	5.26861	-2.02361	0.0458583	0.749109	-1.9967
Single-cell pbulk	Platelet	Baseline	OSGEP	-0.866375	5.48371	-2.02401	0.0460372	0.749109	-1.99505
Single-cell pbulk	Platelet	Baseline	TMED10	0.923742	5.68955	2.00185	0.0479081	0.767731	1.97818
Single-cell pbulk	Platelet	Baseline	C19orf10	0.95571	5.09317	2.00728	0.0480267	0.767731	1.97713
Single-cell pbulk	Platelet	Baseline	C16orf52	-0.725973	4.87136	-1.9991	0.0481975	0.767731	-1.97562
Single-cell pbulk	Platelet	Baseline	MPC2	-0.905549	6.81182	-1.99988	0.0483903	0.767731	-1.97393
Single-cell pbulk	Platelet	Baseline	UQCRFS1	0.917487	6.01578	2.00113	0.0486673	0.767731	1.97149
Single-cell pbulk	Platelet	Baseline	SLC35C2	-0.827555	5.11358	-1.99545	0.0488989	0.767731	-1.96947
Single-cell pbulk	Platelet	Baseline	YLPM1	-0.761876	4.89294	-1.99167	0.0490036	0.767731	-1.96856
Single-cell pbulk	Platelet	Baseline	ZDHHC20	0.726416	5.19574	1.99	0.0491901	0.767731	1.96694
Single-cell pbulk	Platelet	Baseline	MAN1A1	-0.810066	7.24708	-1.99635	0.0492429	0.767731	-1.96648
Single-cell pbulk	Platelet	Baseline	PFDN5	0.755547	8.08718	1.98684	0.049584	0.768842	1.96354
Single-cell pbulk	Platelet	Baseline	UBE2D3	0.592647	8.18327	1.98336	0.0499378	0.768842	1.9605
Single-cell pbulk	Platelet	Day 1	PDGFB	-1.05968	5.90831	-2.66282	0.00896881	0.790193	-2.61324
Single-cell pbulk	Platelet	Day 1	PPP1R12A	-1.25627	6.97739	-2.66617	0.00919377	0.790193	-2.60476
Single-cell pbulk	Platelet	Day 1	NAA10	-1.13547	5.5318	-2.63833	0.00959933	0.804424	-2.58994
Single-cell pbulk	Platelet	Day 1	HIPK1	-0.888615	6.82391	-2.61358	0.0102753	0.811754	-2.56643
Single-cell pbulk	Platelet	Day 1	FCGR2A	-1.31733	6.47475	-2.65367	0.0103144	0.811754	-2.56511
Single-cell pbulk	Platelet	Day 1	GRHL1	-1.25519	6.85352	-2.62754	0.0104133	0.811754	-2.56179
Single-cell pbulk	Platelet	Day 1	CCL5	0.474106	13.0582	2.63021	0.0108175	0.824096	2.54854
Single-cell pbulk	Platelet	Day 1	RNF216	-1.16126	5.25047	-2.59551	0.0111346	0.829401	-2.53845
Single-cell pbulk	Platelet	Day 1	UQCRH	0.407615	10.0774	2.55479	0.0120672	0.841801	2.51017
Single-cell pbulk	Platelet	Day 1	SERF2	0.410702	11.574	2.56603	0.0122208	0.841801	2.5057
Single-cell pbulk	Platelet	Day 1	MT-ND1	0.458295	11.0536	2.57126	0.012241	0.841801	2.50512
Single-cell pbulk	Platelet	Day 1	SNUPN	-1.12531	5.04915	-2.55102	0.0123056	0.841801	-2.50326
Single-cell pbulk	Platelet	Day 1	RBCK1	-1.12768	5.73575	-2.53715	0.0126698	0.849386	-2.49292
Single-cell pbulk	Platelet	Day 28	RP11-982M15.6	1.70083	5.06112	3.63387	0.000693944	0.913481	3.39196
Single-cell pbulk	Platelet	Day 28	FAM13B	-1.48281	6.26007	-3.36203	0.00122288	0.913481	-3.23349
Single-cell pbulk	Platelet	Day 28	CRY1	1.22224	4.90108	3.31091	0.00127546	0.913481	3.22144
Single-cell pbulk	Platelet	Day 28	EMC8	-1.37689	5.00416	-3.26949	0.00157207	0.913481	-3.16104
Single-cell pbulk	Platelet	Day 28	TUG1	1.26086	5.06579	3.12492	0.00229987	0.913481	3.0485
Single-cell pbulk	Platelet	Day 28	CPQ	-1.45716	5.82113	-3.0747	0.00272244	0.913481	-2.99746
Single-cell pbulk	Platelet	Day 28	SLC30A5	-1.40376	5.80304	-3.07803	0.00274143	0.913481	-2.99534
Single-cell pbulk	Platelet	Day 28	KIDINS220	1.4371	6.01992	3.03994	0.00299154	0.913481	2.96861
Single-cell pbulk	Platelet	Day 28	MALAT1	-1.55629	11.7636	-3.03755	0.00304105	0.913481	-2.96356
Single-cell pbulk	Platelet	Day 28	TMEM56	1.30968	4.8283	3.06968	0.0030673	0.913481	2.96091
Single-cell pbulk	Platelet	Day 28	SCP2	1.10249	7.31347	3.00817	0.00339135	0.913481	2.92984
Single-cell pbulk	Platelet	Day 28	VEGFC	-1.26913	6.05261	-2.98513	0.00352683	0.913481	-2.91765
Single-cell pbulk	Platelet	Day 28	SLC35F5	1.21182	5.01067	2.91335	0.00444142	0.913481	2.84498
Single-cell pbulk	Platelet	Day 28	TXNDC5	-1.69626	5.69591	-2.88301	0.00488433	0.913481	-2.81457
Single-cell pbulk	Platelet	Day 28	DUSP1	-1.70256	7.59703	-2.85926	0.00513973	0.913481	-2.79814
Single-cell pbulk	Platelet	Day 28	CHMP5	-1.22452	5.85405	-2.85688	0.00516361	0.913481	-2.79665
Single-cell pbulk	Platelet	Day 28	MRPL37	-1.35264	5.64868	-2.85469	0.00520577	0.913481	-2.79402
Single-cell pbulk	Platelet	Day 28	RAP2A	1.36027	5.80169	2.81271	0.00586457	0.913481	2.75526
Single-cell pbulk	Platelet	Day 28	NUTF2	0.638783	9.51134	2.7799	0.006814	0.913481	2.7058
Single-cell pbulk	Platelet	Day 28	SRRM2	-1.32806	6.69675	-2.76436	0.00687607	0.913481	-2.70279
Single-cell pbulk	Platelet	Day 28	GK	-1.0367	6.16368	-2.75878	0.00689569	0.913481	-2.70184
Single-cell pbulk	Platelet	Day 28	GSS	-1.20518	5.3684	-2.74837	0.00709066	0.913481	-2.69256
Single-cell pbulk	Platelet	Day 28	C1orf116	1.32233	5.66135	2.7441	0.00718874	0.913481	2.68797
Single-cell pbulk	Platelet	Day 28	ANK3	1.14354	4.90119	2.71931	0.00775935	0.913481	2.66237
Single-cell pbulk	Platelet	Day 28	REEP3	-1.17608	5.60759	-2.69154	0.00834698	0.913481	-2.6377
Single-cell pbulk	Platelet	Day 28	ASPH	1.22931	5.48769	2.67702	0.0087053	0.913481	2.62342
Single-cell pbulk	Platelet	Day 28	PKN1	-1.13287	5.76395	-2.6661	0.00889736	0.913481	-2.61597
Single-cell pbulk	Platelet	Day 28	LRRC41	1.01717	5.15699	2.61738	0.0101688	0.913481	2.57004
Single-cell pbulk	Platelet	Day 28	FAM120A	-1.13277	5.71715	-2.61673	0.0102814	0.913481	-2.56622
Single-cell pbulk	Platelet	Day 28	SEC61A1	-1.08225	5.278	-2.6077	0.0105493	0.913481	-2.55728
Single-cell pbulk	Platelet	Day 28	TIMP1	0.53267	10.5228	2.64014	0.0105995	0.913481	2.55563
Single-cell pbulk	Platelet	Day 28	SRSF2	-1.09831	6.80824	-2.59104	0.010953	0.913481	-2.54419
Single-cell pbulk	Platelet	Day 28	ORAI3	-1.10934	6.19415	-2.57381	0.0114695	0.913481	-2.52806
Single-cell pbulk	Platelet	Day 28	TTC5	1.05287	5.06101	2.5683	0.0117107	0.913481	2.52074
Single-cell pbulk	Platelet	Day 28	TAPT1	1.15276	5.12913	2.54335	0.0124832	0.913481	2.49818
Single-cell pbulk	Platelet	Day 28	TDP2	1.16396	6.04705	2.54069	0.012526	0.913481	2.49697
Single-cell pbulk	Platelet	Day 28	ANKS1A	-1.04586	5.51277	-2.53943	0.0125817	0.913481	-2.4954
Single-cell pbulk	Platelet	Day 28	HLTF	-1.20269	5.27215	-2.5233	0.0131721	0.913481	-2.47908
Single-cell pbulk	Platelet	Day 28	RTF1	-1.1152	5.40644	-2.52227	0.0131859	0.913481	-2.47871
Single-cell pbulk	Platelet	Day 28	RP11-930O11.2	-1.14494	5.49006	-2.52075	0.0132264	0.913481	-2.47761
Single-cell pbulk	Platelet	Day 28	NFKBIA	-1.49758	6.77901	-2.52316	0.0133334	0.913481	-2.47474
Single-cell pbulk	Platelet	Day 28	DUSP22	0.837815	7.88474	2.52666	0.0135475	0.913481	2.46904
Single-cell pbulk	Platelet	Day 28	FOS	-1.4544	8.64282	-2.51348	0.0136913	0.913481	-2.46526
Single-cell pbulk	Platelet	Day 28	SESTD1	-1.06333	6.12981	-2.50617	0.0138298	0.913481	-2.46165
Single-cell pbulk	Platelet	Day 28	VANGL1	0.974224	5.67031	2.50084	0.0139402	0.913481	2.4588
Single-cell pbulk	Platelet	Day 28	HIST1H4C	-1.31495	5.80761	-2.50106	0.0139484	0.913481	-2.45859
Single-cell pbulk	Platelet	Day 28	EIF2AK2	1.0041	4.95816	2.4887	0.0145826	0.913481	2.44258
Single-cell pbulk	Platelet	Day 28	C1orf112	1.01556	5.16479	2.4669	0.01539	0.913481	2.42307
Single-cell pbulk	Platelet	Day 28	RTN1	-1.06743	6.28853	-2.46001	0.0155474	0.913481	-2.41937
Single-cell pbulk	Platelet	Day 28	TBC1D10B	0.94292	5.14702	2.45641	0.0157703	0.913481	2.41419
Single-cell pbulk	Platelet	Day 28	CTDSP1	0.771648	7.6604	2.46973	0.0158113	0.913481	2.41324
Single-cell pbulk	Platelet	Day 28	APPL1	-1.24059	6.19955	-2.44933	0.0163302	0.913481	-2.40145
Single-cell pbulk	Platelet	Day 28	ZBTB4	1.06975	5.48275	2.43435	0.0166052	0.913481	2.39533
Single-cell pbulk	Platelet	Day 28	MT-ND2	0.461132	11.9207	2.46489	0.0169588	0.913481	2.3876
Single-cell pbulk	Platelet	Day 28	ACAD8	1.07354	5.12671	2.42036	0.0172219	0.913481	2.38194
Single-cell pbulk	Platelet	Day 28	MTRNR2L12	1.08761	4.99322	2.42281	0.0176234	0.913481	2.37344
Single-cell pbulk	Platelet	Day 28	AGGF1	-0.92366	4.96922	-2.40917	0.0177965	0.913481	-2.36983
Single-cell pbulk	Platelet	Day 28	KHDRBS1	-1.23559	6.4757	-2.4088	0.017858	0.913481	-2.36855
Single-cell pbulk	Platelet	Day 28	TTC19	1.09006	5.19505	2.4077	0.0178615	0.913481	2.36848
Single-cell pbulk	Platelet	Day 28	ADIPOR2	-0.797335	7.02744	-2.4135	0.0178783	0.913481	-2.36813
Single-cell pbulk	Platelet	Day 28	RNF187	0.995865	5.57776	2.4086	0.0179616	0.913481	2.36641
Single-cell pbulk	Platelet	Day 28	DNAJC13	0.832642	4.71164	2.40305	0.0180134	0.913481	2.36534
Single-cell pbulk	Platelet	Day 28	FCGR2A	-1.22541	6.47475	-2.42171	0.0184433	0.913481	-2.3566
Single-cell pbulk	Platelet	Day 28	ADAM10	-0.927917	7.55101	-2.39358	0.0185715	0.913481	-2.35402
Single-cell pbulk	Platelet	Day 28	CCL5	0.421766	13.0582	2.42732	0.018577	0.913481	2.35391
Single-cell pbulk	Platelet	Day 28	UPF3A	-1.08669	6.84553	-2.39073	0.0185957	0.913481	-2.35354
Single-cell pbulk	Platelet	Day 28	FASTKD5	0.992482	5.47652	2.38133	0.0190914	0.913481	2.34374
Single-cell pbulk	Platelet	Day 28	RPN2	-1.12363	6.63365	-2.38261	0.0192786	0.913481	-2.3401
Single-cell pbulk	Platelet	Day 28	FAM204A	-1.10014	6.46018	-2.3596	0.0202831	0.913481	-2.32107
Single-cell pbulk	Platelet	Day 28	IRF8	-1.01069	5.00347	-2.34622	0.0208634	0.913481	-2.31045
Single-cell pbulk	Platelet	Day 28	DOCK10	-1.09441	5.57578	-2.34368	0.0209991	0.913481	-2.308
Single-cell pbulk	Platelet	Day 28	AGO3	0.991314	4.96776	2.34576	0.0210066	0.913481	2.30787
Single-cell pbulk	Platelet	Day 28	TPRG1L	1.01434	6.36344	2.34023	0.0211622	0.913481	2.30508
Single-cell pbulk	Platelet	Day 28	ACAP1	1.12711	5.30788	2.33769	0.0217134	0.913481	2.29534
Single-cell pbulk	Platelet	Day 28	ZNF706	-0.864959	6.89471	-2.33665	0.021784	0.913481	-2.29411
Single-cell pbulk	Platelet	Day 28	ARID5A	0.949768	5.39048	2.32209	0.022158	0.913481	2.28765
Single-cell pbulk	Platelet	Day 28	SPTSSA	-0.943889	6.38558	-2.31872	0.0223474	0.913481	-2.28441
Single-cell pbulk	Platelet	Day 28	C18orf25	0.878804	4.88347	2.31667	0.0226663	0.913481	2.27901
Single-cell pbulk	Platelet	Day 28	NFYC	0.97738	5.4896	2.31145	0.0227612	0.913481	2.27742
Single-cell pbulk	Platelet	Day 28	FAM26E	-1.0119	5.41338	-2.30427	0.0233869	0.913481	-2.26705
Single-cell pbulk	Platelet	Day 28	HERC1	-1.11856	6.26047	-2.29774	0.0235593	0.913481	-2.26424
Single-cell pbulk	Platelet	Day 28	TUBA1A	-1.30873	6.5124	-2.30284	0.0237243	0.913481	-2.26156
Single-cell pbulk	Platelet	Day 28	SIK3	0.997977	5.33209	2.29583	0.0240247	0.913481	2.25673
Single-cell pbulk	Platelet	Day 28	ORMDL3	1.09399	5.66275	2.28915	0.0240718	0.913481	2.25598
Single-cell pbulk	Platelet	Day 28	ENSA	-1.03796	6.51366	-2.27983	0.0249154	0.913481	-2.24271
Single-cell pbulk	Platelet	Day 28	CELF1	-0.868994	5.00058	-2.27595	0.0250098	0.913481	-2.24125
Single-cell pbulk	Platelet	Day 28	TMCC2	0.940388	5.59625	2.26138	0.0258872	0.913481	2.2279
Single-cell pbulk	Platelet	Day 28	GLA	-0.827502	7.50602	-2.25251	0.0263878	0.913481	-2.22046
Single-cell pbulk	Platelet	Day 28	IER2	-1.30528	6.73977	-2.25891	0.0265104	0.913481	-2.21865
Single-cell pbulk	Platelet	Day 28	CTNS	1.10251	5.7949	2.24203	0.0270623	0.913481	2.21062
Single-cell pbulk	Platelet	Day 28	AC114752.3	1.2302	6.93697	2.2632	0.0271516	0.913481	2.20933
Single-cell pbulk	Platelet	Day 28	FXR1	1.02054	5.46667	2.24013	0.0271998	0.913481	2.20864
Single-cell pbulk	Platelet	Day 28	PVALB	1.23654	7.11125	2.26362	0.0275116	0.913481	2.20418
Single-cell pbulk	Platelet	Day 28	RP11-284N8.3	-1.02348	5.53308	-2.23367	0.027625	0.913481	-2.20257
Single-cell pbulk	Platelet	Day 28	CDS2	-0.875798	6.69124	-2.2281	0.0281876	0.913481	-2.19467
Single-cell pbulk	Platelet	Day 28	LY6E	-1.21731	6.25702	-2.22429	0.0284476	0.913481	-2.19106
Single-cell pbulk	Platelet	Day 28	SAMD4B	-1.01913	5.20162	-2.22262	0.0285148	0.913481	-2.19013
Single-cell pbulk	Platelet	Day 28	MBNL3	1.02552	5.75567	2.21724	0.028819	0.913481	2.18595
Single-cell pbulk	Platelet	Day 28	TRAFD1	1.01102	6.48028	2.21828	0.02888	0.913481	2.18512
Single-cell pbulk	Platelet	Day 28	TCF25	-0.97958	6.45272	-2.21388	0.0291175	0.913481	-2.18189
Single-cell pbulk	Platelet	Day 28	CCS	-0.833836	7.23385	-2.22217	0.0291643	0.913481	-2.18126
Single-cell pbulk	Platelet	Day 28	VPS26A	-1.0016	5.95351	-2.21059	0.0293002	0.913481	-2.17942
Single-cell pbulk	Platelet	Day 28	ZFAND3	-0.701344	7.7011	-2.20828	0.0295648	0.913481	-2.17587
Single-cell pbulk	Platelet	Day 28	CKAP5	-0.910565	5.99008	-2.20163	0.0300556	0.913481	-2.16936
Single-cell pbulk	Platelet	Day 28	TOPORS-AS1	0.846944	6.0969	2.19707	0.0302444	0.913481	2.16688
Single-cell pbulk	Platelet	Day 28	STARD7	0.972913	5.31659	2.1937	0.0304713	0.913481	2.16391
Single-cell pbulk	Platelet	Day 28	EFCAB14	-0.886255	6.48694	-2.18965	0.0307632	0.913481	-2.16012
Single-cell pbulk	Platelet	Day 28	LSM14B	-1.04907	5.43998	-2.18593	0.0311426	0.913481	-2.15525
Single-cell pbulk	Platelet	Day 28	NRROS	-0.936132	5.45144	-2.18433	0.0311628	0.913481	-2.15499
Single-cell pbulk	Platelet	Day 28	IMPDH2	-0.996439	4.95769	-2.18363	0.0312367	0.913481	-2.15404
Single-cell pbulk	Platelet	Day 28	SERF2	0.334246	11.574	2.19769	0.0312971	0.913481	2.15327
Single-cell pbulk	Platelet	Day 28	TUBB6	-0.903749	4.95647	-2.18972	0.0315829	0.913481	-2.14965
Single-cell pbulk	Platelet	Day 28	ZC3H6	0.940957	5.06384	2.18115	0.0317639	0.913481	2.14737
Single-cell pbulk	Platelet	Day 28	NFIB	-0.943898	5.57893	-2.18004	0.0318747	0.913481	-2.14598
Single-cell pbulk	Platelet	Day 28	CAP1	-0.457475	9.99828	-2.18294	0.03217	0.913481	-2.14229
Single-cell pbulk	Platelet	Day 28	ALG10	0.887272	5.08267	2.17117	0.0322725	0.913481	2.14102
Single-cell pbulk	Platelet	Day 28	SMCHD1	-1.14039	6.04704	-2.16855	0.0325863	0.913481	-2.13714
Single-cell pbulk	Platelet	Day 28	POLR2I	1.02077	5.29593	2.16654	0.0327155	0.913481	2.13556
Single-cell pbulk	Platelet	Day 28	RALGPS2	0.924264	4.83496	2.16228	0.032867	0.913481	2.1337
Single-cell pbulk	Platelet	Day 28	LINC00984	-0.929801	5.63189	-2.16198	0.0329047	0.913481	-2.13324
Single-cell pbulk	Platelet	Day 28	PSMB1	-1.08092	5.99939	-2.15399	0.0337634	0.913481	-2.12289
Single-cell pbulk	Platelet	Day 28	PET100	-0.948269	6.56944	-2.15565	0.0337922	0.913481	-2.12254
Single-cell pbulk	Platelet	Day 28	ZC3H15	-1.0647	5.66998	-2.15307	0.0339062	0.913481	-2.12119
Single-cell pbulk	Platelet	Day 28	HABP4	-1.133	5.51116	-2.17785	0.0339236	0.913481	-2.12098
Single-cell pbulk	Platelet	Day 28	ZNF639	-0.849162	4.81767	-2.14889	0.0342618	0.913481	-2.11698
Single-cell pbulk	Platelet	Day 28	HBD	0.90406	4.81756	2.14788	0.0345974	0.913481	2.11304
Single-cell pbulk	Platelet	Day 28	RNF115	-0.765528	6.86932	-2.13913	0.0347431	0.913481	-2.11134
Single-cell pbulk	Platelet	Day 28	AFF1	-0.873142	6.75175	-2.13787	0.0350214	0.913481	-2.10811
Single-cell pbulk	Platelet	Day 28	LPIN2	-0.897067	6.45219	-2.12873	0.0358134	0.913481	-2.09904
Single-cell pbulk	Platelet	Day 28	BNIP3L	0.542237	8.70102	2.13854	0.0359244	0.913481	2.09778
Single-cell pbulk	Platelet	Day 28	PGAM1	-0.743044	7.21351	-2.11709	0.0369373	0.913481	-2.08646
Single-cell pbulk	Platelet	Day 28	USP16	0.855118	5.14715	2.10572	0.037613	0.913481	2.07905
Single-cell pbulk	Platelet	Day 28	MIEN1	-0.951308	5.34776	-2.10796	0.037637	0.913481	-2.07879
Single-cell pbulk	Platelet	Day 28	ZFP36	-1.25621	7.23801	-2.1062	0.0377374	0.913481	-2.0777
Single-cell pbulk	Platelet	Day 28	TRIP10	-0.898903	5.36508	-2.10069	0.0380623	0.913481	-2.07418
Single-cell pbulk	Platelet	Day 28	FUS	-1.14671	6.21857	-2.09784	0.038359	0.913481	-2.071
Single-cell pbulk	Platelet	Day 28	MYL4	1.09715	4.72471	2.14755	0.0383651	0.913481	2.07093
Single-cell pbulk	Platelet	Day 28	MAPRE1	-0.805842	6.98251	-2.09423	0.0386854	0.913481	-2.06752
Single-cell pbulk	Platelet	Day 28	TANGO2	-0.817299	7.01482	-2.08986	0.0390818	0.913481	-2.06332
Single-cell pbulk	Platelet	Day 28	EIF4G3	-0.619287	7.63822	-2.09508	0.0391676	0.913481	-2.06242
Single-cell pbulk	Platelet	Day 28	ZNF276	0.784273	4.86118	2.07997	0.0399847	0.913481	2.05391
Single-cell pbulk	Platelet	Day 28	LINC00853	0.94757	6.7007	2.08216	0.0400371	0.913481	2.05337
Single-cell pbulk	Platelet	Day 28	ACSL4	0.825134	6.36459	2.07748	0.0403027	0.913481	2.05063
Single-cell pbulk	Platelet	Day 28	NSRP1	0.874418	5.44658	2.07378	0.0405827	0.913481	2.04777
Single-cell pbulk	Platelet	Day 28	CAV2	-1.17127	6.41978	-2.08707	0.0408794	0.913481	-2.04475
Single-cell pbulk	Platelet	Day 28	SPCS1	-0.913099	6.80066	-2.06804	0.0413604	0.913481	-2.0399
Single-cell pbulk	Platelet	Day 28	NDUFV2	-0.837152	6.15552	-2.06521	0.0413966	0.913481	-2.03954
Single-cell pbulk	Platelet	Day 28	TRAPPC5	-0.608872	7.70157	-2.06502	0.0414298	0.913481	-2.0392
Single-cell pbulk	Platelet	Day 28	GRB2	-0.569027	8.57574	-2.0639	0.0417886	0.913481	-2.03562
Single-cell pbulk	Platelet	Day 28	DPP7	-0.953936	5.80731	-2.06192	0.0418329	0.913481	-2.03518
Single-cell pbulk	Platelet	Day 28	HNRNPK	0.45678	9.00571	2.0573	0.0421358	0.913481	2.03218
Single-cell pbulk	Platelet	Day 28	SRA1	0.898445	5.33493	2.05697	0.0421675	0.913481	2.03186
Single-cell pbulk	Platelet	Day 28	SDHC	0.887711	5.37091	2.06627	0.0424218	0.913481	2.02936
Single-cell pbulk	Platelet	Day 28	CYBB	-1.12914	6.13891	-2.0544	0.0426945	0.913481	-2.02669
Single-cell pbulk	Platelet	Day 28	ATP5J2	-0.874123	6.24806	-2.05122	0.0427821	0.913481	-2.02583
Single-cell pbulk	Platelet	Day 28	N4BP2L2	-0.902235	6.31406	-2.04607	0.0433586	0.913481	-2.02024
Single-cell pbulk	Platelet	Day 28	MYLK	0.509883	10.1248	2.0537	0.0433712	0.913481	2.02012
Single-cell pbulk	Platelet	Day 28	LPP	0.802723	7.16263	2.04519	0.0434459	0.913481	2.0194
Single-cell pbulk	Platelet	Day 28	GTF2I	0.969548	6.39819	2.04531	0.0435085	0.913481	2.0188
Single-cell pbulk	Platelet	Day 28	NUMA1	0.960407	5.55069	2.04255	0.0436029	0.913481	2.01789
Single-cell pbulk	Platelet	Day 28	ARHGEF2	0.6787	4.89608	2.03825	0.0440382	0.916869	2.01373
Single-cell pbulk	Platelet	Day 1	NT5C	1.0139	5.33216	2.49687	0.0140835	0.922539	2.45513
Single-cell pbulk	Platelet	Day 1	CCNDBP1	-0.906749	6.95621	-2.48981	0.01435	0.922539	-2.44838
Single-cell pbulk	Platelet	Day 1	POM121	-1.0143	5.06959	-2.48691	0.0145867	0.922539	-2.44248
Single-cell pbulk	Platelet	Day 28	UHMK1	-0.84563	6.28396	-2.0305	0.0450411	0.923125	-2.00427
Single-cell pbulk	Platelet	Day 28	ADORA2B	0.855534	5.2364	2.0282	0.0450715	0.923125	2.00399
Single-cell pbulk	Platelet	Day 28	RHOBTB1	-0.791372	8.04415	-2.03734	0.0452805	0.923125	-2.00204
Single-cell pbulk	Platelet	Day 28	NDNL2	-0.865949	7.14451	-2.0268	0.0457522	0.923125	-1.99767
Single-cell pbulk	Platelet	Day 28	SYK	-0.896497	6.68881	-2.01835	0.0462173	0.923125	-1.9934
Single-cell pbulk	Platelet	Day 28	UBE2J1	-0.543539	7.99362	-2.0151	0.0464496	0.923125	-1.99128
Single-cell pbulk	Platelet	Day 28	AMPD2	-0.821841	6.26234	-2.01295	0.0467611	0.923125	-1.98846
Single-cell pbulk	Platelet	Day 28	WDR11-AS1	-0.714794	7.53104	-2.01723	0.0471205	0.923125	-1.98522
Single-cell pbulk	Platelet	Day 28	RNASET2	-1.02905	6.6135	-2.01441	0.0474225	0.923125	-1.98251
Single-cell pbulk	Platelet	Day 28	UQCRH	0.308792	10.0774	2.00294	0.0477959	0.923125	1.97918
Single-cell pbulk	Platelet	Day 28	ZBTB16	0.88857	5.00471	2.00242	0.047943	0.923125	1.97787
Single-cell pbulk	Platelet	Day 28	DAPK1	-0.799214	4.92026	-2.0012	0.0479508	0.923125	-1.9778
Single-cell pbulk	Platelet	Day 28	DYNC1LI1	-0.865632	5.14228	-1.99903	0.0482569	0.923125	-1.9751
Single-cell pbulk	Platelet	Day 28	UIMC1	-0.785343	6.97241	-1.99426	0.0487162	0.923125	-1.97107
Single-cell pbulk	Platelet	Day 28	TRIM24	-0.953939	6.19767	-1.98847	0.0493896	0.923125	-1.96521
Single-cell pbulk	Platelet	Day 28	RPS16	-0.847918	8.53531	-1.98905	0.0494004	0.923125	-1.96512
Single-cell pbulk	Platelet	Day 28	HMGN2	-0.861534	7.21192	-1.98616	0.049801	0.923125	-1.96167
Single-cell pbulk	Platelet	Day 28	FES	0.81899	5.07254	1.98772	0.0498438	0.923125	1.9613
Single-cell pbulk	Platelet	Day 28	HNRNPA2B1	-0.432526	9.49905	-1.98446	0.0498501	0.923125	-1.96125
Single-cell pbulk	Platelet	Day 1	ACOT13	-1.02571	5.13677	-2.47328	0.0150653	0.933451	-2.43081
Single-cell pbulk	Platelet	Day 1	MSL2	-1.016	5.13643	-2.45928	0.0155553	0.933451	-2.41919
Single-cell pbulk	Platelet	Day 1	TRA2A	-1.01301	5.3453	-2.4531	0.0158323	0.933451	-2.41276
Single-cell pbulk	Platelet	Day 1	HIF1AN	-1.04481	4.96391	-2.45158	0.0158731	0.933451	-2.41182
Single-cell pbulk	Platelet	Day 1	ST3GAL6	-1.09614	5.94232	-2.44506	0.0164516	0.943022	-2.39874
Single-cell pbulk	Platelet	Day 1	MCFD2	-0.950863	5.78008	-2.43103	0.0167505	0.943022	-2.39214
Single-cell pbulk	Platelet	Day 1	DPM2	-1.01356	5.23076	-2.42422	0.0170521	0.943022	-2.38558
Single-cell pbulk	Platelet	Day 1	NXF1	-0.910055	4.96261	-2.36647	0.019916	0.943022	-2.32793
Single-cell pbulk	Platelet	Day 1	MT-ND4	0.474012	11.0172	2.3943	0.0202685	0.943022	2.32134
Single-cell pbulk	Platelet	Day 1	R3HDM2	0.864729	5.20227	2.3545	0.0207619	0.943022	2.31229
Single-cell pbulk	Platelet	Day 1	RORA	-0.912682	4.93814	-2.3454	0.0208945	0.943022	-2.30989
Single-cell pbulk	Platelet	Day 1	NFX1	-1.11733	5.64925	-2.338	0.0212833	0.943022	-2.30292
Single-cell pbulk	Platelet	Day 1	HDHD2	-0.929436	5.21104	-2.33224	0.0217935	0.943022	-2.29395
Single-cell pbulk	Platelet	Day 1	RP11-349A22.5	-0.994548	5.42729	-2.32729	0.0218759	0.943022	-2.29251
Single-cell pbulk	Platelet	Day 1	RNF187	-0.950211	5.57776	-2.33095	0.0219768	0.943022	-2.29077
Single-cell pbulk	Platelet	Day 1	NNT-AS1	-0.878168	4.98248	-2.32345	0.0220817	0.943022	-2.28896
Single-cell pbulk	Platelet	Day 1	EIF3I	-1.05847	5.46203	-2.32831	0.0221989	0.943022	-2.28695
Single-cell pbulk	Platelet	Day 1	PITPNM2	-0.901023	6.66143	-2.33157	0.0222387	0.943022	-2.28627
Single-cell pbulk	Platelet	Day 1	EIF4G1	1.04579	6.03673	2.3078	0.0229712	0.943022	2.27391
Single-cell pbulk	Platelet	Day 1	MEIS1	0.907218	7.90756	2.3322	0.0231614	0.943022	2.27076
Single-cell pbulk	Platelet	Day 1	SMC4	0.927152	4.92366	2.30562	0.0233948	0.943022	2.26693
Single-cell pbulk	Platelet	Day 1	CCS	-0.874265	7.23385	-2.31113	0.0234158	0.943022	-2.26658
Single-cell pbulk	Platelet	Day 1	RHOA	0.313006	10.3593	2.29511	0.0241521	0.943022	2.2547
Single-cell pbulk	Platelet	Day 1	RAB5A	-1.01225	5.81665	-2.28494	0.0250508	0.943022	-2.24062
Single-cell pbulk	Platelet	Day 1	CYFIP1	-1.03578	5.61148	-2.27824	0.025158	0.943022	-2.23897
Single-cell pbulk	Platelet	Day 1	SAMD9L	0.862956	4.91628	2.27361	0.025395	0.943022	2.23534
Single-cell pbulk	Platelet	Day 1	GUCD1	-1.00952	5.3001	-2.26592	0.0257818	0.943022	-2.22948
Single-cell pbulk	Platelet	Day 1	VPS72	-0.873394	4.92381	-2.2539	0.0262797	0.943022	-2.22205
Single-cell pbulk	Platelet	Day 1	MYL6	0.431586	12.178	2.27685	0.0262995	0.943022	2.22176
Single-cell pbulk	Platelet	Day 1	TRRAP	-0.895095	4.75424	-2.24158	0.0270921	0.943022	-2.21019
Single-cell pbulk	Platelet	Day 1	NDUFV2	-0.858799	6.15552	-2.23729	0.0273832	0.943022	-2.20601
Single-cell pbulk	Platelet	Day 1	NID1	-0.978849	5.50594	-2.21885	0.0286488	0.943022	-2.18829
Single-cell pbulk	Platelet	Day 1	MXRA7	-1.07466	5.12862	-2.24028	0.0286637	0.943022	-2.18808
Single-cell pbulk	Platelet	Day 1	SEC61A1	-0.868673	5.278	-2.22174	0.0288234	0.943022	-2.18589
Single-cell pbulk	Platelet	Day 1	HAX1	-0.874422	5.09101	-2.21587	0.0288587	0.943022	-2.18541
Single-cell pbulk	Platelet	Day 1	ANAPC15	-0.961429	5.2805	-2.21026	0.0295736	0.943022	-2.17575
Single-cell pbulk	Platelet	Day 1	LACTB	-0.910617	5.32332	-2.20265	0.0298239	0.943022	-2.17242
Single-cell pbulk	Platelet	Day 1	IRS2	-0.865382	6.02279	-2.20041	0.029969	0.943022	-2.1705
Single-cell pbulk	Platelet	Day 1	NCOA1	-0.897025	5.97542	-2.19736	0.0301922	0.943022	-2.16756
Single-cell pbulk	Platelet	Day 1	PCMT1	0.70825	7.46821	2.19007	0.030732	0.943022	2.16053
Single-cell pbulk	Platelet	Day 1	BIVM	-0.944199	5.28416	-2.1895	0.0307746	0.943022	-2.15997
Single-cell pbulk	Platelet	Day 1	PPP4R2	-0.949134	6.22902	-2.19263	0.0309468	0.943022	-2.15776
Single-cell pbulk	Platelet	Day 1	ST3GAL1	-0.963372	5.87706	-2.18077	0.031442	0.943022	-2.15143
Single-cell pbulk	Platelet	Day 1	AKR7A2	1.09167	6.25897	2.17705	0.0321408	0.943022	2.14265
Single-cell pbulk	Platelet	Day 1	TCEB2	-0.713837	7.56947	-2.17149	0.0321736	0.943022	-2.14225
Single-cell pbulk	Platelet	Day 1	MAP3K2	-0.927598	5.58048	-2.16264	0.0328743	0.943022	-2.13361
Single-cell pbulk	Platelet	Day 1	RRAS	0.701418	6.77995	2.16156	0.0329552	0.943022	2.13263
Single-cell pbulk	Platelet	Day 1	ATP5J	0.663665	7.29921	2.15075	0.0342499	0.943022	2.11712
Single-cell pbulk	Platelet	Day 1	TUG1	-0.856277	5.06579	-2.1435	0.0343814	0.943022	-2.11557
Single-cell pbulk	Platelet	Day 1	SMC1A	-0.937177	5.30263	-2.1427	0.0344475	0.943022	-2.11479
Single-cell pbulk	Platelet	Day 1	C14orf2	0.640983	8.00465	2.14644	0.0347416	0.943022	2.11136
Single-cell pbulk	Platelet	Day 1	RNF167	-0.965957	6.29442	-2.14046	0.0349144	0.943022	-2.10935
Single-cell pbulk	Platelet	Day 1	TIMP1	0.448596	10.5228	2.15343	0.0350449	0.943022	2.10784
Single-cell pbulk	Platelet	Day 1	KLHL18	-0.84884	5.17355	-2.11735	0.0367742	0.943022	-2.08826
Single-cell pbulk	Platelet	Day 1	DYM	-0.910621	5.56681	-2.11339	0.0369369	0.943022	-2.08646
Single-cell pbulk	Platelet	Day 1	UBXN7	-0.970304	5.41904	-2.11531	0.0370849	0.943022	-2.08483
Single-cell pbulk	Platelet	Day 1	ARL6IP5	0.448267	9.95133	2.11841	0.0371665	0.943022	2.08393
Single-cell pbulk	Platelet	Day 1	DDX3X	-0.800422	6.64712	-2.10776	0.0374655	0.943022	-2.08066
Single-cell pbulk	Platelet	Day 1	VPS28	0.606653	8.62558	2.11769	0.0377098	0.943022	2.078
Single-cell pbulk	Platelet	Day 1	HLA-DPB1	1.15941	7.14512	2.11562	0.037804	0.943022	2.07697
Single-cell pbulk	Platelet	Day 1	METTL22	-0.93013	6.62055	-2.10424	0.0381434	0.943022	-2.07331
Single-cell pbulk	Platelet	Day 1	MYADM	-1.11748	5.76972	-2.09749	0.0383852	0.943022	-2.07072
Single-cell pbulk	Platelet	Day 1	TCEB3	-0.80498	4.81373	-2.0963	0.0384718	0.943022	-2.06979
Single-cell pbulk	Platelet	Day 1	CHTF8	0.762403	6.42296	2.09028	0.0390075	0.943022	2.06411
Single-cell pbulk	Platelet	Day 1	CD151	0.715094	8.91355	2.10926	0.039027	0.943022	2.0639
Single-cell pbulk	Platelet	Day 1	PARP9	0.756574	4.86119	2.07987	0.0399722	0.943022	2.05404
Single-cell pbulk	Platelet	Day 1	SSU72	0.815057	6.62104	2.0825	0.04013	0.943022	2.05241
Single-cell pbulk	Platelet	Day 1	MOB4	-0.85902	5.63193	-2.07811	0.0401381	0.943022	-2.05232
Single-cell pbulk	Platelet	Day 1	WSB2	-0.929137	5.87267	-2.08523	0.0402047	0.943022	-2.05164
Single-cell pbulk	Platelet	Day 1	SLC22A23	-0.937696	5.54675	-2.07773	0.0406505	0.943022	-2.04708
Single-cell pbulk	Platelet	Day 1	CAMTA2	-0.890699	5.53099	-2.07384	0.040821	0.943022	-2.04534
Single-cell pbulk	Platelet	Day 1	SRGN	0.362905	11.5177	2.08153	0.0410093	0.943022	2.04344
Single-cell pbulk	Platelet	Day 1	MT-ND4L	0.437671	10.4	2.07047	0.0413063	0.943022	2.04044
Single-cell pbulk	Platelet	Day 1	MALAT1	-0.96099	11.7636	-2.0673	0.0416271	0.943022	-2.03723
Single-cell pbulk	Platelet	Day 1	RP11-930O11.1	-0.740712	7.109	-2.05981	0.0418897	0.943022	-2.03461
Single-cell pbulk	Platelet	Day 1	CLK2	-0.689335	4.7007	-2.05907	0.0419726	0.943022	-2.03379
Single-cell pbulk	Platelet	Day 1	EIF4A1	-1.06599	6.89262	-2.05525	0.0427722	0.943022	-2.02593
Single-cell pbulk	Platelet	Day 1	PJA2	-0.85795	6.56558	-2.04915	0.0429644	0.943022	-2.02406
Single-cell pbulk	Platelet	Day 1	EIF1B	0.60378	8.2518	2.0516	0.0430171	0.943022	2.02354
Single-cell pbulk	Platelet	Day 1	SRSF6	0.726294	7.6118	2.05262	0.0430451	0.943022	2.02327
Single-cell pbulk	Platelet	Day 1	GMPS	-0.896629	5.66596	-2.04695	0.0431602	0.943022	-2.02216
Single-cell pbulk	Platelet	Day 1	GALNT10	0.932314	5.60866	2.04739	0.0435148	0.943022	2.01873
Single-cell pbulk	Platelet	Day 1	TMEM9	-0.867698	5.47972	-2.04	0.044124	0.943022	-2.01291
Single-cell pbulk	Platelet	Day 1	FKBP8	0.458579	9.73291	2.04562	0.0441928	0.943022	2.01226
Single-cell pbulk	Platelet	Day 1	KCNK6	-0.828255	6.8503	-2.04183	0.0445169	0.943022	-2.00919
Single-cell pbulk	Platelet	Day 1	UBASH3B	-0.895156	6.58629	-2.02654	0.0462403	0.943022	-1.99319
Single-cell pbulk	Platelet	Day 1	NRBP1	-0.699113	6.44815	-2.01454	0.0465095	0.943022	-1.99074
Single-cell pbulk	Platelet	Day 1	ADAM10	-0.708895	7.55101	-2.01707	0.0468191	0.943022	-1.98793
Single-cell pbulk	Platelet	Day 1	PAIP1	-0.870802	5.03506	-2.01347	0.0468729	0.943022	-1.98745
Single-cell pbulk	Platelet	Day 1	ATF7IP	-0.923572	6.75828	-2.01029	0.046965	0.943022	-1.98662
Single-cell pbulk	Platelet	Day 1	AQP10	-0.829447	7.87745	-2.02195	0.0475185	0.943022	-1.98165
Single-cell pbulk	Platelet	Day 1	AKR1B1	-0.834862	5.05327	-2.00844	0.047584	0.943022	-1.98107
Single-cell pbulk	Platelet	Day 1	TP53INP1	-0.783261	5.21847	-2.00673	0.0477927	0.943022	-1.97921
Single-cell pbulk	Platelet	Day 1	CCDC88B	-0.716997	4.96755	-1.99764	0.0483542	0.943022	-1.97424
Single-cell pbulk	Platelet	Day 1	SF3B2	-0.843723	6.64304	-1.99483	0.0486834	0.943022	-1.97135
Single-cell pbulk	Platelet	Day 1	ESYT1	-0.756364	4.93274	-1.98972	0.0493446	0.943022	-1.9656

### Sheet: COVR-M vs. HC-M
Significant (p < 0.05) single-cell pseudobulk regression model output for the comparison between post-vaccination COVR-M and HC-M. Only subjects 65 years of age or above are included.
source.label	cell.type	visit	gene.symbol	logFC	AveExpr	t	P.Value	adj.P.Val	z.std
Single-cell pbulk	Mac_or_Mono	Day 28	BRE	-1.80476	5.94415	-5.04069	2.26493e-06	0.0137844	-4.72822
Single-cell pbulk	Mac_or_Mono	Day 28	MADD	-1.69004	5.60779	-4.2991	4.18655e-05	0.127397	-4.09694
Single-cell pbulk	Mac_or_Mono	Day 28	PMM2	1.89949	5.02578	4.18636	6.44361e-05	0.130719	3.99595
Single-cell pbulk	Mac_or_Mono	Day 28	NRIP1	-1.73698	6.34501	-3.99425	0.000129019	0.160204	-3.82832
Single-cell pbulk	Mac_or_Mono	Day 28	BACH1	-0.999364	7.53779	-3.95701	0.000149548	0.160204	-3.79182
Single-cell pbulk	Mac_or_Mono	Day 28	RNF135	-1.56342	5.93931	-3.94163	0.00015794	0.160204	-3.77824
Single-cell pbulk	Mac_or_Mono	Day 28	CRISPLD2	2.19019	5.2699	3.90696	0.000201074	0.17482	3.71766
Single-cell pbulk	Mac_or_Mono	Day 28	FAM58A	-1.61554	5.48846	-3.80628	0.000251773	0.188089	-3.66045
Single-cell pbulk	Mac_or_Mono	Day 28	TFPT	-1.54442	4.7035	-3.77846	0.000278147	0.188089	-3.63485
Single-cell pbulk	Mac_or_Mono	Day 1	MRPL41	-0.690784	7.20898	-4.0998	8.7784e-05	0.408451	-3.92209
Single-cell pbulk	Mac_or_Mono	Day 1	NCOA5	1.67998	5.00449	3.98283	0.000134227	0.408451	3.81857
Single-cell pbulk	Mac_or_Mono	Day 28	POLK	-1.40324	5.79979	-3.44682	0.000849958	0.428992	-3.33599
Single-cell pbulk	Mac_or_Mono	Day 28	SMARCD1	1.60421	5.5807	3.44091	0.000867935	0.428992	3.33017
Single-cell pbulk	Mac_or_Mono	Day 28	PRR3	1.46763	4.96082	3.43511	0.000891547	0.428992	3.32269
Single-cell pbulk	Mac_or_Mono	Day 28	HENMT1	1.56736	4.90787	3.38937	0.00102615	0.428992	3.28326
Single-cell pbulk	Mac_or_Mono	Day 28	TMEM205	-1.05169	6.81906	-3.35543	0.00115194	0.428992	-3.25052
Single-cell pbulk	Mac_or_Mono	Day 28	TP53BP2	1.61321	5.69858	3.31854	0.00128831	0.428992	3.21857
Single-cell pbulk	Mac_or_Mono	Day 28	FAM103A1	1.62566	5.45609	3.31654	0.0013016	0.428992	3.21563
Single-cell pbulk	Mac_or_Mono	Day 28	TMEM138	-1.39003	5.27592	-3.31509	0.0013092	0.428992	-3.21396
Single-cell pbulk	Mac_or_Mono	Day 28	DAPK3	1.41788	4.9933	3.30174	0.00137723	0.428992	3.19938
Single-cell pbulk	Mac_or_Mono	Day 28	RP11-145M9.4	1.3028	4.32719	3.28296	0.0014749	0.428992	3.17958
Single-cell pbulk	Mac_or_Mono	Day 28	CHMP1A	-1.30498	5.69564	-3.2615	0.00154633	0.428992	-3.16585
Single-cell pbulk	Mac_or_Mono	Day 28	EYA3	-1.36452	4.64657	-3.25831	0.00156047	0.428992	-3.1632
Single-cell pbulk	Mac_or_Mono	Day 28	TRAFD1	1.248	5.96176	3.23941	0.00165958	0.428992	3.14523
Single-cell pbulk	Mac_or_Mono	Day 28	SEC31A	-1.12293	7.088	-3.23832	0.00166371	0.428992	-3.1445
Single-cell pbulk	Mac_or_Mono	Day 28	TAB2	-1.33389	6.15921	-3.23271	0.00169172	0.428992	-3.13961
Single-cell pbulk	Mac_or_Mono	Day 28	KIAA1919	-1.30893	4.35846	-3.19956	0.00187953	0.457554	-3.10864
Single-cell pbulk	Mac_or_Mono	Day 28	WIBG	-1.54477	5.77693	-3.17215	0.00206243	0.482767	-3.08109
Single-cell pbulk	Mac_or_Mono	Day 28	C1RL	1.34859	5.27604	3.15	0.00219821	0.495492	3.06206
Single-cell pbulk	Mac_or_Mono	Day 28	DHX30	-1.41991	5.67229	-3.13659	0.00228869	0.497463	-3.04996
Single-cell pbulk	Mac_or_Mono	Day 28	SLC39A10	1.55347	5.8085	3.10721	0.00250569	0.51782	3.02265
Single-cell pbulk	Mac_or_Mono	Day 28	CEP63	-1.33223	5.77475	-3.10015	0.00255252	0.51782	-3.01705
Single-cell pbulk	Mac_or_Mono	Day 28	TRPT1	-1.32893	5.27732	-3.08929	0.00270958	0.52182	-2.9989
Single-cell pbulk	Mac_or_Mono	Day 28	ARL5A	-1.14826	6.8833	-3.06939	0.00280398	0.52182	-2.98845
Single-cell pbulk	Mac_or_Mono	Day 28	RAB11FIP4	-1.45097	5.13095	-3.06636	0.00282945	0.52182	-2.98568
Single-cell pbulk	Mac_or_Mono	Day 28	ZNF107	1.44416	4.91689	3.01928	0.00326192	0.570583	2.94191
Single-cell pbulk	Mac_or_Mono	Day 28	SAFB2	-1.23109	6.52504	-3.01479	0.00330617	0.570583	-2.93774
Single-cell pbulk	Mac_or_Mono	Day 28	TBL2	-1.50269	4.404	-3.00791	0.00337512	0.570583	-2.93133
Single-cell pbulk	Mac_or_Mono	Day 28	CLN8	-1.49018	4.58288	-2.99976	0.00351668	0.578447	-2.91855
Single-cell pbulk	Mac_or_Mono	Day 28	SLC16A7	1.36773	5.58432	2.95901	0.00390483	0.604196	2.88575
Single-cell pbulk	Mac_or_Mono	Day 28	CALCOCO1	-1.30909	5.92678	-2.9422	0.0041043	0.604196	-2.87003
Single-cell pbulk	Mac_or_Mono	Day 28	LLGL2	1.51879	4.77609	2.944	0.00412609	0.604196	2.86836
Single-cell pbulk	Mac_or_Mono	Day 28	R3HDM1	-1.23857	5.7111	-2.94229	0.00420358	0.604196	-2.86247
Single-cell pbulk	Mac_or_Mono	Day 28	CACNA2D3	-1.3911	4.82754	-2.92409	0.0043289	0.604196	-2.85314
Single-cell pbulk	Mac_or_Mono	Day 28	PDE8A	-1.44608	4.95181	-2.92067	0.0044003	0.604196	-2.84794
Single-cell pbulk	Mac_or_Mono	Day 28	ABLIM1	1.51948	6.29977	2.91451	0.00447912	0.604196	2.84229
Single-cell pbulk	Mac_or_Mono	Day 28	MAD2L2	1.35815	5.84731	2.90778	0.00454117	0.604196	2.8379
Single-cell pbulk	Mac_or_Mono	Day 28	CCDC71	1.31683	4.62106	2.87491	0.00512032	0.604196	2.79937
Single-cell pbulk	Mac_or_Mono	Day 28	FBXO42	-1.19492	5.44161	-2.8628	0.00517732	0.604196	-2.79579
Single-cell pbulk	Mac_or_Mono	Day 28	TPK1	1.25823	4.96436	2.8496	0.00537883	0.604196	2.78342
Single-cell pbulk	Mac_or_Mono	Day 28	TRAPPC6B	-1.36354	5.32123	-2.84966	0.00539191	0.604196	-2.78264
Single-cell pbulk	Mac_or_Mono	Day 28	DUSP23	0.958208	6.54854	2.84278	0.00548644	0.604196	2.77699
Single-cell pbulk	Mac_or_Mono	Day 28	LETMD1	-1.08214	6.12963	-2.83887	0.00554803	0.604196	-2.77336
Single-cell pbulk	Mac_or_Mono	Day 28	KCNQ1	-1.26735	5.92515	-2.8402	0.00555767	0.604196	-2.7728
Single-cell pbulk	Mac_or_Mono	Day 28	TSEN54	1.40764	5.69435	2.83487	0.00561274	0.604196	2.76959
Single-cell pbulk	Mac_or_Mono	Day 28	LINC00623	-1.35494	4.98655	-2.83347	0.0056841	0.604196	-2.76547
Single-cell pbulk	Mac_or_Mono	Day 28	MESDC2	1.04675	6.66785	2.82265	0.00581308	0.604196	2.75814
Single-cell pbulk	Mac_or_Mono	Day 28	PLEKHM1	-1.31698	5.66382	-2.81526	0.00593796	0.604196	-2.75119
Single-cell pbulk	Mac_or_Mono	Day 28	FOXK2	1.24083	5.29505	2.8153	0.00594732	0.604196	2.75067
Single-cell pbulk	Mac_or_Mono	Day 28	CHMP3	-1.16971	6.29239	-2.81243	0.00598596	0.604196	-2.74855
Single-cell pbulk	Mac_or_Mono	Day 28	MAF	1.46554	4.82215	2.81368	0.00607222	0.604196	2.74386
Single-cell pbulk	Mac_or_Mono	Day 28	CSE1L	-1.26859	5.11239	-2.80669	0.00611533	0.604196	-2.74153
Single-cell pbulk	Mac_or_Mono	Day 28	PET100	0.921909	6.75274	2.80518	0.00612451	0.604196	2.74104
Single-cell pbulk	Mac_or_Mono	Day 28	CCBL2	-1.24138	4.92411	-2.80016	0.0062336	0.604196	-2.73523
Single-cell pbulk	Mac_or_Mono	Day 28	IKBKB	1.26078	5.88255	2.7971	0.00625441	0.604196	2.73414
Single-cell pbulk	Mac_or_Mono	Day 28	TFDP1	-1.25697	5.83083	-2.78297	0.00651455	0.619493	-2.72069
Single-cell pbulk	Mac_or_Mono	Day 28	RAE1	1.09704	5.62126	2.77181	0.00674725	0.630939	2.70907
Single-cell pbulk	Mac_or_Mono	Day 28	SMIM15	1.31206	5.56552	2.76548	0.00684226	0.630939	2.70443
Single-cell pbulk	Mac_or_Mono	Day 28	CHSY1	1.20381	5.14379	2.75105	0.00712698	0.63126	2.69085
Single-cell pbulk	Mac_or_Mono	Day 28	SDAD1	1.08703	6.3577	2.75104	0.00712733	0.63126	2.69084
Single-cell pbulk	Mac_or_Mono	Day 28	TUBB4B	-1.21452	6.88682	-2.74957	0.0071569	0.63126	-2.68945
Single-cell pbulk	Mac_or_Mono	Day 28	GBA2	1.15102	5.04139	2.72777	0.0076164	0.662192	2.66862
Single-cell pbulk	Mac_or_Mono	Day 28	SEC23A	1.19728	5.43658	2.70929	0.00803044	0.688356	2.65079
Single-cell pbulk	Mac_or_Mono	Day 28	MRPL28	-0.984671	6.08198	-2.69766	0.00830341	0.698625	-2.63948
Single-cell pbulk	Mac_or_Mono	Day 28	TRIP4	-1.33376	4.57887	-2.69324	0.00837982	0.698625	-2.63637
Single-cell pbulk	Mac_or_Mono	Day 28	USP20	-1.19158	5.07055	-2.6882	0.00851348	0.699767	-2.631
Single-cell pbulk	Mac_or_Mono	Day 28	MYO1E	-1.40352	4.44477	-2.68292	0.00862349	0.699767	-2.62663
Single-cell pbulk	Mac_or_Mono	Day 28	KLHL9	1.15157	5.33514	2.67833	0.00878316	0.703347	2.62038
Single-cell pbulk	Mac_or_Mono	Day 28	IFIT2	1.84155	5.42625	2.66899	0.00921849	0.72862	2.60384
Single-cell pbulk	Mac_or_Mono	Day 28	CEP68	-1.16411	4.95037	-2.64184	0.00965824	0.733063	-2.58783
Single-cell pbulk	Mac_or_Mono	Day 28	PAM16	1.17265	5.27053	2.61921	0.0102752	0.733063	2.56643
Single-cell pbulk	Mac_or_Mono	Day 28	PCNA	-1.29298	5.00335	-2.61595	0.0104173	0.733063	-2.56166
Single-cell pbulk	Mac_or_Mono	Day 28	ZBTB2	-1.28662	4.54886	-2.60768	0.0106782	0.733063	-2.55306
Single-cell pbulk	Mac_or_Mono	Day 28	PTCHD3P1	-1.22841	4.34849	-2.60521	0.0107029	0.733063	-2.55225
Single-cell pbulk	Mac_or_Mono	Day 28	SNRPG	0.901488	7.30069	2.60126	0.0108322	0.733063	2.54807
Single-cell pbulk	Mac_or_Mono	Day 28	CAMK2D	1.22721	6.03771	2.59739	0.0109102	0.733063	2.54556
Single-cell pbulk	Mac_or_Mono	Day 28	SMC6	-1.14719	5.29298	-2.595	0.010982	0.733063	-2.54327
Single-cell pbulk	Mac_or_Mono	Day 28	EIF2AK4	-0.994039	6.17739	-2.59287	0.0110381	0.733063	-2.54149
Single-cell pbulk	Mac_or_Mono	Day 28	ARL8B	-0.825488	6.94585	-2.59228	0.0110561	0.733063	-2.54092
Single-cell pbulk	Mac_or_Mono	Day 28	TERF1	1.24091	5.50957	2.5895	0.0111393	0.733063	2.5383
Single-cell pbulk	Mac_or_Mono	Day 28	C10orf76	-1.24248	5.0659	-2.58857	0.0111674	0.733063	-2.53742
Single-cell pbulk	Mac_or_Mono	Day 28	NEURL1	1.48522	4.96645	2.58821	0.0111924	0.733063	2.53663
Single-cell pbulk	Mac_or_Mono	Day 28	ATP13A2	1.32143	4.80779	2.58534	0.0112938	0.733063	2.53347
Single-cell pbulk	Mac_or_Mono	Day 28	MUTYH	1.27275	4.75187	2.5869	0.0113484	0.733063	2.53178
Single-cell pbulk	Mac_or_Mono	Day 28	AKIRIN2	-0.815857	7.34915	-2.58332	0.011396	0.733063	-2.53032
Single-cell pbulk	Mac_or_Mono	Day 28	IDH3A	-1.21194	5.2143	-2.57686	0.0115263	0.733063	-2.52633
Single-cell pbulk	Mac_or_Mono	Day 28	ABCC10	-1.19765	4.62623	-2.5737	0.0117155	0.733063	-2.5206
Single-cell pbulk	Mac_or_Mono	Day 28	GPCPD1	-0.766396	7.80906	-2.56774	0.0118479	0.733063	-2.51664
Single-cell pbulk	Mac_or_Mono	Day 28	TESPA1	1.51055	5.77494	2.56084	0.0120482	0.733063	2.51073
Single-cell pbulk	Mac_or_Mono	Day 28	AVL9	0.988728	5.72418	2.55911	0.0122008	0.733063	2.50628
Single-cell pbulk	Mac_or_Mono	Day 28	LRRC8D	-1.22092	5.59751	-2.55708	0.0122188	0.733063	-2.50576
Single-cell pbulk	Mac_or_Mono	Day 28	A1BG	1.35352	5.83869	2.55249	0.0123089	0.733063	2.50316
Single-cell pbulk	Mac_or_Mono	Day 28	DESI2	-1.15195	5.57707	-2.55036	0.0123772	0.733063	-2.5012
Single-cell pbulk	Mac_or_Mono	Day 28	PIH1D1	-1.04604	6.32156	-2.55436	0.0123862	0.733063	-2.50095
Single-cell pbulk	Mac_or_Mono	Day 28	SNRPA	-0.753104	6.82051	-2.5482	0.0124652	0.733063	-2.49869
Single-cell pbulk	Mac_or_Mono	Day 28	ZNF331	-1.48288	5.92602	-2.53615	0.0128858	0.733063	-2.48691
Single-cell pbulk	Mac_or_Mono	Day 28	HIST1H3A	-1.18829	4.35329	-2.53464	0.0131089	0.733063	-2.4808
Single-cell pbulk	Mac_or_Mono	Day 28	SP1	-1.21475	5.59019	-2.52486	0.0132592	0.733063	-2.47673
Single-cell pbulk	Mac_or_Mono	Day 28	FOXJ2	-1.13548	4.89427	-2.52232	0.0133962	0.733063	-2.47306
Single-cell pbulk	Mac_or_Mono	Day 28	ZDHHC18	-1.02996	5.37858	-2.5187	0.0134685	0.733063	-2.47113
Single-cell pbulk	Mac_or_Mono	Day 28	PLK2	1.34517	3.91919	2.51815	0.0134974	0.733063	2.47037
Single-cell pbulk	Mac_or_Mono	Day 28	UBE2M	-1.01006	6.93864	-2.51663	0.0135427	0.733063	-2.46917
Single-cell pbulk	Mac_or_Mono	Day 28	EXOSC10	-1.10733	5.7091	-2.5158	0.0135736	0.733063	-2.46835
Single-cell pbulk	Mac_or_Mono	Day 28	THOC7	0.964474	6.48057	2.51631	0.0135995	0.733063	2.46767
Single-cell pbulk	Mac_or_Mono	Day 28	FMO5	1.03878	4.24564	2.52031	0.0136343	0.733063	2.46676
Single-cell pbulk	Mac_or_Mono	Day 28	TOP2B	-1.1467	6.09492	-2.50738	0.0139054	0.733063	-2.4597
Single-cell pbulk	Mac_or_Mono	Day 28	MAST2	1.12911	4.07971	2.50306	0.014059	0.733063	2.45575
Single-cell pbulk	Mac_or_Mono	Day 28	PTDSS1	0.949188	6.52986	2.50144	0.0140985	0.733063	2.45474
Single-cell pbulk	Mac_or_Mono	Day 28	XAB2	1.18904	5.76139	2.49946	0.0141725	0.733063	2.45286
Single-cell pbulk	Mac_or_Mono	Day 28	IL18	-1.20697	5.40161	-2.49062	0.0146895	0.733063	-2.43995
Single-cell pbulk	Mac_or_Mono	Day 28	SWAP70	-1.22484	5.46012	-2.48776	0.0148364	0.733063	-2.43635
Single-cell pbulk	Mac_or_Mono	Day 28	MAP2K5	-1.1377	5.23865	-2.48166	0.0148531	0.733063	-2.43594
Single-cell pbulk	Mac_or_Mono	Day 28	DNAJC15	-0.842415	7.09315	-2.48208	0.0148917	0.733063	-2.435
Single-cell pbulk	Mac_or_Mono	Day 28	JARID2	1.19699	5.76355	2.48034	0.0149046	0.733063	2.43469
Single-cell pbulk	Mac_or_Mono	Day 28	PDE3B	-1.17936	6.1379	-2.47981	0.0149512	0.733063	-2.43356
Single-cell pbulk	Mac_or_Mono	Day 28	DENND3	1.08312	5.97477	2.47771	0.015041	0.733063	2.43139
Single-cell pbulk	Mac_or_Mono	Day 28	CACYBP	0.922213	6.81438	2.4751	0.0151114	0.733063	2.4297
Single-cell pbulk	Mac_or_Mono	Day 28	CARD11	-1.11698	5.14079	-2.46447	0.0155738	0.733063	-2.41875
Single-cell pbulk	Mac_or_Mono	Day 28	STX2	1.1427	5.02591	2.46116	0.015685	0.733063	2.41616
Single-cell pbulk	Mac_or_Mono	Day 28	RP11-312O7.2	1.15133	5.20509	2.46021	0.0157332	0.733063	2.41505
Single-cell pbulk	Mac_or_Mono	Day 28	PVRIG	-0.969959	3.5337	-2.45644	0.0158675	0.733063	-2.41195
Single-cell pbulk	Mac_or_Mono	Day 28	TST	-1.21032	5.15526	-2.45637	0.0158708	0.733063	-2.41187
Single-cell pbulk	Mac_or_Mono	Day 28	SACM1L	-1.17099	5.88604	-2.45595	0.0158894	0.733063	-2.41145
Single-cell pbulk	Mac_or_Mono	Day 28	IKZF1	0.587012	8.24339	2.45431	0.0159847	0.733063	2.40926
Single-cell pbulk	Mac_or_Mono	Day 28	JAK2	-0.928954	7.08191	-2.45296	0.0160199	0.733063	-2.40846
Single-cell pbulk	Mac_or_Mono	Day 28	B3GALT4	1.08682	5.2818	2.44712	0.0163499	0.742579	2.40101
Single-cell pbulk	Mac_or_Mono	Day 28	MIA3	0.979961	6.57446	2.43941	0.0166039	0.748471	2.39536
Single-cell pbulk	Mac_or_Mono	Day 28	ZNRF1	1.20613	4.70049	2.43028	0.0169852	0.748471	2.38703
Single-cell pbulk	Mac_or_Mono	Day 28	SECISBP2	1.05189	6.59351	2.42986	0.0170039	0.748471	2.38662
Single-cell pbulk	Mac_or_Mono	Day 28	SQLE	1.34783	4.58896	2.42926	0.0170433	0.748471	2.38577
Single-cell pbulk	Mac_or_Mono	Day 28	VMA21	0.851482	6.67233	2.42244	0.0173336	0.748471	2.37955
Single-cell pbulk	Mac_or_Mono	Day 28	CCT4	-0.787301	7.38157	-2.42053	0.0174451	0.748471	-2.37719
Single-cell pbulk	Mac_or_Mono	Day 28	ZBTB34	-1.10358	4.14791	-2.41953	0.0174643	0.748471	-2.37678
Single-cell pbulk	Mac_or_Mono	Day 28	FAM78A	0.986708	5.4531	2.41638	0.0176072	0.748471	2.37378
Single-cell pbulk	Mac_or_Mono	Day 28	FAM172A	1.07014	5.67592	2.41405	0.0177135	0.748471	2.37155
Single-cell pbulk	Mac_or_Mono	Day 28	GTF3C5	-1.19269	5.20939	-2.41195	0.0179995	0.748471	-2.36563
Single-cell pbulk	Mac_or_Mono	Day 28	HSBP1L1	1.09535	4.60986	2.41466	0.018011	0.748471	2.36539
Single-cell pbulk	Mac_or_Mono	Day 28	MTMR14	-0.862303	6.80808	-2.39822	0.0184535	0.748471	-2.35639
Single-cell pbulk	Mac_or_Mono	Day 28	TP53	1.20797	5.13986	2.39489	0.0186083	0.748471	2.35329
Single-cell pbulk	Mac_or_Mono	Day 28	PPARA	-1.2299	4.61239	-2.39604	0.0187916	0.748471	-2.34964
Single-cell pbulk	Mac_or_Mono	Day 28	AGA	1.17447	5.26963	2.38772	0.0189801	0.748471	2.34592
Single-cell pbulk	Mac_or_Mono	Day 28	SEC61B	0.517058	8.51301	2.38794	0.0189824	0.748471	2.34588
Single-cell pbulk	Mac_or_Mono	Day 28	CYB5A	-1.08397	5.21643	-2.38373	0.0191484	0.748471	-2.34263
Single-cell pbulk	Mac_or_Mono	Day 28	RABEPK	-1.0544	4.97479	-2.38069	0.0192977	0.748471	-2.33973
Single-cell pbulk	Mac_or_Mono	Day 28	NNT	-1.05684	5.36777	-2.37863	0.0193996	0.748471	-2.33776
Single-cell pbulk	Mac_or_Mono	Day 28	FAM131A	-1.09182	4.04895	-2.37918	0.0194253	0.748471	-2.33727
Single-cell pbulk	Mac_or_Mono	Day 28	BCL10	-1.0935	5.71155	-2.37736	0.0194705	0.748471	-2.3364
Single-cell pbulk	Mac_or_Mono	Day 28	LYSMD3	-1.02192	4.95923	-2.37697	0.0195033	0.748471	-2.33577
Single-cell pbulk	Mac_or_Mono	Day 28	RBMX2	1.00497	5.52888	2.37489	0.0195876	0.748471	2.33416
Single-cell pbulk	Mac_or_Mono	Day 28	RNF14	1.02657	5.02621	2.37371	0.0196815	0.748471	2.33236
Single-cell pbulk	Mac_or_Mono	Day 28	LMTK2	1.06054	5.09514	2.37916	0.0196985	0.748471	2.33204
Single-cell pbulk	Mac_or_Mono	Day 28	WDR61	-1.06865	6.08884	-2.37071	0.0197956	0.748471	-2.3302
Single-cell pbulk	Mac_or_Mono	Day 28	SAMHD1	-0.619773	9.68289	-2.37062	0.0198002	0.748471	-2.33011
Single-cell pbulk	Mac_or_Mono	Day 28	SH3TC1	-1.10505	5.51046	-2.36728	0.020014	0.751886	-2.32608
Single-cell pbulk	Mac_or_Mono	Day 28	COPE	-0.469287	8.32889	-2.36638	0.0201519	0.75242	-2.32351
Single-cell pbulk	Mac_or_Mono	Day 28	SNX30	-1.13606	5.19558	-2.35542	0.0205801	0.763721	-2.3156
Single-cell pbulk	Mac_or_Mono	Day 28	TBPL1	1.0719	5.33911	2.35013	0.0208579	0.769341	2.31055
Single-cell pbulk	Mac_or_Mono	Day 28	PKN1	-0.661224	7.61416	-2.34771	0.0209864	0.769418	-2.30823
Single-cell pbulk	Mac_or_Mono	Day 28	TEN1	-1.0801	5.13565	-2.34594	0.0211302	0.770049	-2.30565
Single-cell pbulk	Mac_or_Mono	Day 28	HIST1H4C	-0.974299	6.69632	-2.33444	0.021731	0.779643	-2.29504
Single-cell pbulk	Mac_or_Mono	Day 28	TCEA1	-0.482863	7.99662	-2.33234	0.0218218	0.779643	-2.29346
Single-cell pbulk	Mac_or_Mono	Day 28	CASP7	1.0918	4.78071	2.33133	0.0219363	0.779643	2.29147
Single-cell pbulk	Mac_or_Mono	Day 28	MEAF6	0.939596	6.80003	2.327	0.0221411	0.779643	2.28794
Single-cell pbulk	Mac_or_Mono	Day 28	TUBA1B	-0.659081	8.86041	-2.32366	0.0222993	0.779643	-2.28523
Single-cell pbulk	Mac_or_Mono	Day 28	EPG5	-1.07417	4.80655	-2.32421	0.0223318	0.779643	-2.28468
Single-cell pbulk	Mac_or_Mono	Day 28	NFYA	-1.13985	4.55371	-2.32074	0.0225426	0.779643	-2.2811
Single-cell pbulk	Mac_or_Mono	Day 28	SRRM1	-0.52422	8.40252	-2.31877	0.0226014	0.779643	-2.28011
Single-cell pbulk	Mac_or_Mono	Day 28	IGF2BP2	-1.06965	4.3638	-2.31619	0.0227322	0.779643	-2.27791
Single-cell pbulk	Mac_or_Mono	Day 28	RHEB	1.01657	6.33907	2.31506	0.0227857	0.779643	2.27701
Single-cell pbulk	Mac_or_Mono	Day 28	KIDINS220	-0.918763	6.43136	-2.3149	0.0228026	0.779643	-2.27673
Single-cell pbulk	Mac_or_Mono	Day 28	SLC39A8	1.01653	4.52077	2.31224	0.0229828	0.781415	2.27372
Single-cell pbulk	Mac_or_Mono	Day 28	PDK1	1.05587	5.04461	2.30822	0.0231795	0.783726	2.27046
Single-cell pbulk	Mac_or_Mono	Day 28	RASSF3	1.02095	6.35951	2.29684	0.0239133	0.804069	2.25852
Single-cell pbulk	Mac_or_Mono	Day 28	ARGLU1	0.526172	8.61308	2.2882	0.0243667	0.807188	2.2513
Single-cell pbulk	Mac_or_Mono	Day 28	PREB	1.01825	5.7637	2.2858	0.0245604	0.807188	2.24825
Single-cell pbulk	Mac_or_Mono	Day 28	MAP3K4	1.11895	5.71574	2.28492	0.0245664	0.807188	2.24815
Single-cell pbulk	Mac_or_Mono	Day 28	SNRPB	-0.679867	7.67387	-2.28153	0.0248065	0.807188	-2.2444
Single-cell pbulk	Mac_or_Mono	Day 28	AHNAK	-0.470514	10.4277	-2.2818	0.0248872	0.807188	-2.24315
Single-cell pbulk	Mac_or_Mono	Day 28	VPS52	-1.08834	4.7684	-2.27895	0.024933	0.807188	-2.24244
Single-cell pbulk	Mac_or_Mono	Day 28	TRMT61A	1.04125	4.56843	2.27892	0.0250617	0.807188	2.24045
Single-cell pbulk	Mac_or_Mono	Day 28	WDR45	0.954057	6.10905	2.27702	0.0250671	0.807188	2.24037
Single-cell pbulk	Mac_or_Mono	Day 28	CRIPT	1.01058	5.32633	2.27318	0.0252925	0.810159	2.23691
Single-cell pbulk	Mac_or_Mono	Day 28	WHAMM	-1.13305	6.06702	-2.26919	0.0255433	0.810261	-2.23309
Single-cell pbulk	Mac_or_Mono	Day 28	ZNF589	1.04943	4.20418	2.27095	0.0256314	0.810261	2.23175
Single-cell pbulk	Mac_or_Mono	Day 28	BLOC1S2	-0.955093	6.43575	-2.26666	0.0257913	0.810261	-2.22934
Single-cell pbulk	Mac_or_Mono	Day 28	TAF10	0.405488	8.74871	2.26093	0.0260701	0.810261	2.22517
Single-cell pbulk	Mac_or_Mono	Day 28	PRAM1	-0.826688	7.34886	-2.26072	0.0261471	0.810261	-2.22402
Single-cell pbulk	Mac_or_Mono	Day 28	ACAA1	-0.696997	7.13002	-2.25772	0.026277	0.810261	-2.22209
Single-cell pbulk	Mac_or_Mono	Day 28	CUL9	-1.11774	4.43014	-2.25809	0.0263602	0.810261	-2.22086
Single-cell pbulk	Mac_or_Mono	Day 28	UBE2O	-0.951363	5.23855	-2.25644	0.0264524	0.810261	-2.21951
Single-cell pbulk	Mac_or_Mono	Day 28	MAGEH1	-1.03127	4.35717	-2.25135	0.0268181	0.810261	-2.21416
Single-cell pbulk	Mac_or_Mono	Day 28	VAMP5	1.31052	7.57075	2.24723	0.0269643	0.810261	2.21203
Single-cell pbulk	Mac_or_Mono	Day 28	XPO1	-0.801884	6.79584	-2.24572	0.0271155	0.810261	-2.20985
Single-cell pbulk	Mac_or_Mono	Day 28	PIGK	1.05539	4.63701	2.25063	0.027116	0.810261	2.20984
Single-cell pbulk	Mac_or_Mono	Day 28	SUN1	-0.963503	5.07141	-2.24258	0.0272753	0.810261	-2.20756
Single-cell pbulk	Mac_or_Mono	Day 28	DDB1	0.98291	6.48787	2.24234	0.0272903	0.810261	2.20734
Single-cell pbulk	Mac_or_Mono	Day 28	KEAP1	-1.01564	5.43346	-2.24122	0.0273657	0.810261	-2.20626
Single-cell pbulk	Mac_or_Mono	Day 28	TUBE1	-0.957971	4.40805	-2.24127	0.0274259	0.810261	-2.2054
Single-cell pbulk	Mac_or_Mono	Day 28	PIGC	1.00404	5.69368	2.23749	0.0276165	0.811951	2.20269
Single-cell pbulk	Mac_or_Mono	Day 28	VIMP	0.964602	6.3725	2.23161	0.028022	0.815623	2.19698
Single-cell pbulk	Mac_or_Mono	Day 28	STIP1	-1.01558	6.16941	-2.23133	0.0280366	0.815623	-2.19677
Single-cell pbulk	Mac_or_Mono	Day 28	ACTN1	0.879291	6.51293	2.22725	0.0283573	0.815623	2.19231
Single-cell pbulk	Mac_or_Mono	Day 28	APOL1	1.02246	4.52984	2.22508	0.0284675	0.815623	2.19078
Single-cell pbulk	Mac_or_Mono	Day 28	SDHAF2	0.977522	5.17331	2.22289	0.0286201	0.815623	2.18868
Single-cell pbulk	Mac_or_Mono	Day 28	NUDT18	-1.06483	4.6691	-2.22197	0.0287817	0.815623	-2.18646
Single-cell pbulk	Mac_or_Mono	Day 28	WDFY2	-1.01806	5.867	-2.21591	0.0291113	0.815623	-2.18198
Single-cell pbulk	Mac_or_Mono	Day 28	SLC25A32	-1.07249	5.39779	-2.2028	0.030055	0.815623	-2.16937
Single-cell pbulk	Mac_or_Mono	Day 28	TAF8	-1.02745	5.02663	-2.20275	0.0300567	0.815623	-2.16934
Single-cell pbulk	Mac_or_Mono	Day 28	SELK	0.902312	6.79869	2.19893	0.030336	0.815623	2.16568
Single-cell pbulk	Mac_or_Mono	Day 28	ZBTB18	-1.11406	4.47291	-2.19925	0.0303925	0.815623	-2.16494
Single-cell pbulk	Mac_or_Mono	Day 28	DCAF5	-0.786851	6.37228	-2.19769	0.0304279	0.815623	-2.16447
Single-cell pbulk	Mac_or_Mono	Day 28	TATDN2	-0.967702	5.07566	-2.20057	0.0305099	0.815623	-2.16341
Single-cell pbulk	Mac_or_Mono	Day 28	TMEM134	-0.781277	5.91228	-2.19034	0.030973	0.815623	-2.15742
Single-cell pbulk	Mac_or_Mono	Day 28	PRKRIP1	-0.877855	6.00899	-2.18905	0.0310704	0.815623	-2.15617
Single-cell pbulk	Mac_or_Mono	Day 28	SNHG9	0.919599	5.01976	2.19051	0.0311035	0.815623	2.15575
Single-cell pbulk	Mac_or_Mono	Day 28	TSR1	-1.08131	5.07294	-2.18884	0.031157	0.815623	-2.15506
Single-cell pbulk	Mac_or_Mono	Day 28	ERO1L	-0.848259	6.25541	-2.18653	0.031259	0.815623	-2.15376
Single-cell pbulk	Mac_or_Mono	Day 28	PLEKHF2	1.05245	5.69027	2.18388	0.0314594	0.815623	2.15121
Single-cell pbulk	Mac_or_Mono	Day 28	STX6	0.976793	5.73737	2.18367	0.0314762	0.815623	2.151
Single-cell pbulk	Mac_or_Mono	Day 28	DDX46	-0.601055	7.72362	-2.18269	0.0315507	0.815623	-2.15006
Single-cell pbulk	Mac_or_Mono	Day 28	ZNF250	1.11546	4.24991	2.18225	0.0315998	0.815623	2.14944
Single-cell pbulk	Mac_or_Mono	Day 28	PAFAH1B1	-0.553239	7.31336	-2.1807	0.0317013	0.815623	-2.14816
Single-cell pbulk	Mac_or_Mono	Day 28	BCAT1	1.13128	4.10404	2.18285	0.0317458	0.815623	2.1476
Single-cell pbulk	Mac_or_Mono	Day 28	NECAP2	-0.827302	6.82883	-2.17882	0.0318461	0.815623	-2.14634
Single-cell pbulk	Mac_or_Mono	Day 28	U2AF2	-0.732942	6.60568	-2.17441	0.0321848	0.815623	-2.14211
Single-cell pbulk	Mac_or_Mono	Day 28	C1orf50	-0.975106	5.14122	-2.17321	0.0322811	0.815623	-2.14091
Single-cell pbulk	Mac_or_Mono	Day 28	NECAB3	-0.983849	4.17702	-2.17293	0.0322993	0.815623	-2.14069
Single-cell pbulk	Mac_or_Mono	Day 28	PPP3R1	-0.822311	6.55519	-2.16792	0.0327189	0.815623	-2.13552
Single-cell pbulk	Mac_or_Mono	Day 28	H2AFV	-0.639927	7.91899	-2.1619	0.0331705	0.815623	-2.13001
Single-cell pbulk	Mac_or_Mono	Day 28	ZBTB17	-1.13907	4.65289	-2.16057	0.0332708	0.815623	-2.1288
Single-cell pbulk	Mac_or_Mono	Day 28	ACLY	-0.879981	5.99556	-2.15394	0.0338027	0.815623	-2.12242
Single-cell pbulk	Mac_or_Mono	Day 28	CECR5	1.14786	5.72668	2.15386	0.03382	0.815623	2.12221
Single-cell pbulk	Mac_or_Mono	Day 28	NDNL2	0.957456	6.17051	2.15278	0.0338964	0.815623	2.1213
Single-cell pbulk	Mac_or_Mono	Day 28	TRPC4AP	0.757067	6.18162	2.15104	0.0340405	0.815623	2.11959
Single-cell pbulk	Mac_or_Mono	Day 28	ZNF627	1.0201	4.58713	2.15396	0.0342562	0.815623	2.11704
Single-cell pbulk	Mac_or_Mono	Day 28	EMC4	-0.746051	6.59897	-2.14591	0.034461	0.815623	-2.11464
Single-cell pbulk	Mac_or_Mono	Day 28	HIST1H2AM	-1.18229	4.41048	-2.14571	0.0344727	0.815623	-2.1145
Single-cell pbulk	Mac_or_Mono	Day 28	COA4	0.880651	6.19331	2.14487	0.0345415	0.815623	2.11369
Single-cell pbulk	Mac_or_Mono	Day 28	SGMS2	-1.15804	4.89062	-2.14811	0.0345729	0.815623	-2.11333
Single-cell pbulk	Mac_or_Mono	Day 28	AHR	-0.931678	7.00477	-2.13378	0.0355276	0.815623	-2.10229
Single-cell pbulk	Mac_or_Mono	Day 28	SNAP23	-0.95681	6.6464	-2.13319	0.0355524	0.815623	-2.10201
Single-cell pbulk	Mac_or_Mono	Day 28	PINK1	-0.972258	5.42757	-2.13236	0.0355833	0.815623	-2.10166
Single-cell pbulk	Mac_or_Mono	Day 28	C9orf114	-0.933107	4.95333	-2.13184	0.0356283	0.815623	-2.10114
Single-cell pbulk	Mac_or_Mono	Day 28	GPR183	-1.18945	5.78292	-2.13134	0.0356695	0.815623	-2.10067
Single-cell pbulk	Mac_or_Mono	Day 28	WIZ	1.04122	4.53977	2.13024	0.0357634	0.815623	2.09961
Single-cell pbulk	Mac_or_Mono	Day 28	EPB41	-0.797686	7.32724	-2.12866	0.035909	0.815623	-2.09796
Single-cell pbulk	Mac_or_Mono	Day 28	GEMIN6	0.986198	4.57187	2.12915	0.0359151	0.815623	2.09789
Single-cell pbulk	Mac_or_Mono	Day 28	PPP1R12B	-0.805061	4.51303	-2.12814	0.0359411	0.815623	-2.09759
Single-cell pbulk	Mac_or_Mono	Day 28	LIPA	-0.915586	6.76012	-2.12836	0.0359828	0.815623	-2.09712
Single-cell pbulk	Mac_or_Mono	Day 28	CDR2	-1.07885	5.21846	-2.12704	0.0360358	0.815623	-2.09652
Single-cell pbulk	Mac_or_Mono	Day 28	MZT2B	-0.416469	8.46196	-2.12774	0.0360462	0.815623	-2.09641
Single-cell pbulk	Mac_or_Mono	Day 28	NRM	-1.00104	4.97462	-2.1239	0.0363567	0.815623	-2.09292
Single-cell pbulk	Mac_or_Mono	Day 28	MAN2A2	0.957626	5.24627	2.12295	0.0363942	0.815623	2.0925
Single-cell pbulk	Mac_or_Mono	Day 28	SLC25A22	-1.07964	4.53592	-2.12326	0.0364665	0.815623	-2.09169
Single-cell pbulk	Mac_or_Mono	Day 28	VPS28	-0.499997	8.16204	-2.12141	0.0365218	0.815623	-2.09107
Single-cell pbulk	Mac_or_Mono	Day 28	ATP5J	0.510999	7.9042	2.1203	0.0366162	0.815623	2.09002
Single-cell pbulk	Mac_or_Mono	Day 28	SAMD3	1.25877	5.86157	2.1205	0.0366326	0.815623	2.08983
Single-cell pbulk	Mac_or_Mono	Day 28	KLHDC2	1.03566	5.88014	2.11752	0.0368835	0.815623	2.08705
Single-cell pbulk	Mac_or_Mono	Day 28	CYB5R4	0.752833	6.4828	2.11669	0.0369488	0.815623	2.08633
Single-cell pbulk	Mac_or_Mono	Day 28	SMC2	1.08062	4.58974	2.11212	0.0373382	0.815623	2.08205
Single-cell pbulk	Mac_or_Mono	Day 28	UBP1	-0.765009	5.85802	-2.11076	0.0374513	0.815623	-2.08081
Single-cell pbulk	Mac_or_Mono	Day 28	SGPL1	-0.912504	4.42989	-2.11019	0.0374982	0.815623	-2.0803
Single-cell pbulk	Mac_or_Mono	Day 28	GNGT2	1.126	4.44152	2.10876	0.0376245	0.815623	2.07892
Single-cell pbulk	Mac_or_Mono	Day 28	MINOS1-NBL1	1.09452	4.62709	2.11062	0.0376585	0.815623	2.07855
Single-cell pbulk	Mac_or_Mono	Day 28	DNLZ	0.932146	5.43554	2.10806	0.0377142	0.815623	2.07795
Single-cell pbulk	Mac_or_Mono	Day 28	C12orf45	-1.06459	5.20057	-2.10728	0.0377919	0.815623	-2.0771
Single-cell pbulk	Mac_or_Mono	Day 28	BLOC1S1	-0.942665	6.58386	-2.10695	0.0377979	0.815623	-2.07704
Single-cell pbulk	Mac_or_Mono	Day 28	USP5	0.971601	4.93973	2.1073	0.0378366	0.815623	2.07662
Single-cell pbulk	Mac_or_Mono	Day 28	LRBA	1.02379	5.87929	2.10489	0.037968	0.815623	2.0752
Single-cell pbulk	Mac_or_Mono	Day 28	C3orf38	-0.803887	5.62901	-2.1048	0.0381027	0.815623	-2.07375
Single-cell pbulk	Mac_or_Mono	Day 28	NUP153	-0.960224	4.79	-2.10423	0.0381158	0.815623	-2.07361
Single-cell pbulk	Mac_or_Mono	Day 28	PITHD1	0.833642	6.07156	2.10204	0.0382521	0.815623	2.07214
Single-cell pbulk	Mac_or_Mono	Day 28	CRAT	1.00383	4.35886	2.10209	0.0383314	0.815623	2.07129
Single-cell pbulk	Mac_or_Mono	Day 28	TK2	-0.999867	5.12698	-2.1054	0.038383	0.815623	-2.07074
Single-cell pbulk	Mac_or_Mono	Day 28	DNAJC21	-0.747033	6.65354	-2.09821	0.0386005	0.815623	-2.06842
Single-cell pbulk	Mac_or_Mono	Day 28	ZBED4	-0.937797	4.72331	-2.09756	0.0386848	0.815623	-2.06752
Single-cell pbulk	Mac_or_Mono	Day 28	YDJC	-0.980632	5.55455	-2.09461	0.0388953	0.815623	-2.06529
Single-cell pbulk	Mac_or_Mono	Day 28	CPA3	1.30052	3.53826	2.09486	0.0390206	0.815623	2.06397
Single-cell pbulk	Mac_or_Mono	Day 28	AP1AR	-1.07012	5.23391	-2.09111	0.0392158	0.815623	-2.06192
Single-cell pbulk	Mac_or_Mono	Day 28	ZNF438	-1.0374	4.59988	-2.09391	0.0392208	0.815623	-2.06186
Single-cell pbulk	Mac_or_Mono	Day 28	RP11-473M20.7	1.08679	4.8787	2.09146	0.0392922	0.815623	2.06111
Single-cell pbulk	Mac_or_Mono	Day 28	OSTC	0.714231	7.24738	2.08938	0.0394207	0.815623	2.05977
Single-cell pbulk	Mac_or_Mono	Day 28	AMY2B	0.90623	3.79012	2.09079	0.0394252	0.815623	2.05972
Single-cell pbulk	Mac_or_Mono	Day 28	CLPX	-0.954715	5.82581	-2.09091	0.0394672	0.815623	-2.05928
Single-cell pbulk	Mac_or_Mono	Day 28	CNOT6	0.959917	5.19204	2.08583	0.0397033	0.815623	2.05682
Single-cell pbulk	Mac_or_Mono	Day 28	DCTN3	-0.734283	7.02048	-2.08321	0.0399464	0.815623	-2.0543
Single-cell pbulk	Mac_or_Mono	Day 28	INO80E	-0.833561	6.07324	-2.08168	0.040132	0.815623	-2.05239
Single-cell pbulk	Mac_or_Mono	Day 28	DSE	-0.999895	5.77549	-2.08128	0.0401496	0.815623	-2.05221
Single-cell pbulk	Mac_or_Mono	Day 28	SURF6	1.0755	5.07065	2.08063	0.0402211	0.815623	2.05147
Single-cell pbulk	Mac_or_Mono	Day 28	IRF1	0.550199	9.30093	2.08073	0.0403305	0.815623	2.05035
Single-cell pbulk	Mac_or_Mono	Day 28	PTPLAD2	-0.64468	7.56832	-2.07678	0.0405666	0.815623	-2.04793
Single-cell pbulk	Mac_or_Mono	Day 28	GTF2H2	-0.952318	4.16231	-2.07599	0.0406253	0.815623	-2.04733
Single-cell pbulk	Mac_or_Mono	Day 28	CBWD1	1.08666	4.84898	2.07648	0.040636	0.815623	2.04722
Single-cell pbulk	Mac_or_Mono	Day 28	CYP2S1	-1.099	4.0995	-2.07439	0.040788	0.815623	-2.04568
Single-cell pbulk	Mac_or_Mono	Day 28	MCTP1	-0.91491	6.24585	-2.07388	0.040926	0.815623	-2.04428
Single-cell pbulk	Mac_or_Mono	Day 28	ELP2	-0.907747	5.81003	-2.06834	0.041372	0.815623	-2.03978
Single-cell pbulk	Mac_or_Mono	Day 28	PEX13	0.968452	4.55107	2.06799	0.0414103	0.815623	2.0394
Single-cell pbulk	Mac_or_Mono	Day 28	ZC3H11A	0.835284	6.70991	2.0657	0.0416085	0.815623	2.03741
Single-cell pbulk	Mac_or_Mono	Day 28	RINL	0.985736	5.05678	2.06506	0.0417161	0.815623	2.03634
Single-cell pbulk	Mac_or_Mono	Day 28	PELO	0.997171	4.24097	2.06456	0.0418992	0.815623	2.03452
Single-cell pbulk	Mac_or_Mono	Day 28	PPTC7	-0.9205	5.74745	-2.06204	0.0419658	0.815623	-2.03386
Single-cell pbulk	Mac_or_Mono	Day 28	TUBB6	-1.14424	4.23017	-2.06884	0.0419741	0.815623	-2.03378
Single-cell pbulk	Mac_or_Mono	Day 28	ZMYND8	0.985063	5.51685	2.06202	0.0420614	0.815623	2.03291
Single-cell pbulk	Mac_or_Mono	Day 28	MTRNR2L12	0.943131	4.43154	2.06158	0.042291	0.815623	2.03064
Single-cell pbulk	Mac_or_Mono	Day 28	FBXO18	0.949407	5.45719	2.05824	0.0423394	0.815623	2.03017
Single-cell pbulk	Mac_or_Mono	Day 28	NAE1	0.844569	5.53513	2.05867	0.0423646	0.815623	2.02992
Single-cell pbulk	Mac_or_Mono	Day 28	SMC1A	-0.7363	6.86617	-2.05775	0.0423826	0.815623	-2.02974
Single-cell pbulk	Mac_or_Mono	Day 28	MTERFD1	1.03504	4.49203	2.0568	0.0424766	0.815623	2.02882
Single-cell pbulk	Mac_or_Mono	Day 28	SLC25A46	-1.02575	5.81206	-2.05437	0.0427204	0.815623	-2.02643
Single-cell pbulk	Mac_or_Mono	Day 28	RIN3	-0.706643	7.4316	-2.05366	0.0427861	0.815623	-2.02579
Single-cell pbulk	Mac_or_Mono	Day 28	POLR2M	0.976694	5.15668	2.05355	0.0427966	0.815623	2.02569
Single-cell pbulk	Mac_or_Mono	Day 28	RASA1	-1.02372	5.49858	-2.0497	0.0432332	0.815623	-2.02145
Single-cell pbulk	Mac_or_Mono	Day 28	CEP85L	-0.775785	6.01919	-2.04827	0.0433436	0.815623	-2.02038
Single-cell pbulk	Mac_or_Mono	Day 28	ALKBH5	1.01083	5.0406	2.04721	0.0435017	0.815623	2.01886
Single-cell pbulk	Mac_or_Mono	Day 28	TGFBI	-0.707556	7.5509	-2.04897	0.0436147	0.815623	-2.01778
Single-cell pbulk	Mac_or_Mono	Day 28	DCAF7	-0.708894	6.87273	-2.04529	0.0436208	0.815623	-2.01772
Single-cell pbulk	Mac_or_Mono	Day 28	MCM3	-0.96333	5.36363	-2.04314	0.0438707	0.815623	-2.01532
Single-cell pbulk	Mac_or_Mono	Day 28	ALOX5AP	0.940485	7.09274	2.04313	0.0438948	0.815623	2.01509
Single-cell pbulk	Mac_or_Mono	Day 28	ATAD2	-1.02153	4.67796	-2.04716	0.0441103	0.815623	-2.01304
Single-cell pbulk	Mac_or_Mono	Day 28	CCM2	-0.890782	6.65702	-2.04127	0.0441212	0.815623	-2.01294
Single-cell pbulk	Mac_or_Mono	Day 28	NAT9	0.897785	5.11666	2.03962	0.0441949	0.815623	2.01224
Single-cell pbulk	Mac_or_Mono	Day 28	ETFDH	1.058	4.78124	2.03786	0.0443748	0.815623	2.01053
Single-cell pbulk	Mac_or_Mono	Day 28	OGFRL1	-0.569115	7.6527	-2.03813	0.0445416	0.815623	-2.00896
Single-cell pbulk	Mac_or_Mono	Day 28	GRK6	0.710236	7.41803	2.03411	0.0447579	0.815623	2.00692
Single-cell pbulk	Mac_or_Mono	Day 28	IL13RA1	-0.870688	6.34034	-2.03215	0.0449636	0.815623	-2.00499
Single-cell pbulk	Mac_or_Mono	Day 28	INTS1	-0.995539	5.38545	-2.03161	0.0450155	0.815623	-2.00451
Single-cell pbulk	Mac_or_Mono	Day 28	ITM2A	1.02448	5.95241	2.03188	0.0450169	0.815623	2.0045
Single-cell pbulk	Mac_or_Mono	Day 28	PITPNA	-0.858856	6.06308	-2.03064	0.0451239	0.815623	-2.0035
Single-cell pbulk	Mac_or_Mono	Day 28	SNRPE	0.856678	6.55716	2.02592	0.0456491	0.815623	1.99862
Single-cell pbulk	Mac_or_Mono	Day 28	PPWD1	-0.934262	5.61267	-2.02468	0.0457496	0.815623	-1.9977
Single-cell pbulk	Mac_or_Mono	Day 28	DMXL1	1.10936	5.46588	2.02409	0.0457992	0.815623	1.99724
Single-cell pbulk	Mac_or_Mono	Day 28	FAM102B	-0.957361	5.32026	-2.02609	0.0458319	0.815623	-1.99694
Single-cell pbulk	Mac_or_Mono	Day 28	PCNXL4	-0.848007	5.39948	-2.02326	0.045892	0.815623	-1.99639
Single-cell pbulk	Mac_or_Mono	Day 28	UHMK1	-0.755295	6.8937	-2.02336	0.0459131	0.815623	-1.99619
Single-cell pbulk	Mac_or_Mono	Day 28	ELL2	-1.07116	4.80663	-2.02248	0.0459676	0.815623	-1.99569
Single-cell pbulk	Mac_or_Mono	Day 28	PGS1	-0.942143	5.6864	-2.0214	0.0461176	0.815905	-1.99432
Single-cell pbulk	Mac_or_Mono	Day 28	HPS1	-0.70631	7.05931	-2.01888	0.0463487	0.816217	-1.9922
Single-cell pbulk	Mac_or_Mono	Day 28	DNAJC8	-0.528835	7.30075	-2.0167	0.0465944	0.816217	-1.98997
Single-cell pbulk	Mac_or_Mono	Day 28	MYEOV2	0.771781	7.07905	2.01466	0.0467992	0.816217	1.98811
Single-cell pbulk	Mac_or_Mono	Day 28	TRIM26	-0.862534	5.68784	-2.01286	0.0469895	0.816217	-1.9864
Single-cell pbulk	Mac_or_Mono	Day 28	KDM4C	-0.824563	6.27492	-2.01065	0.0472271	0.816217	-1.98426
Single-cell pbulk	Mac_or_Mono	Day 28	TPGS2	0.935599	5.65938	2.01029	0.0472661	0.816217	1.98391
Single-cell pbulk	Mac_or_Mono	Day 28	MOSPD3	0.990694	5.20324	2.00928	0.0473748	0.816217	1.98293
Single-cell pbulk	Mac_or_Mono	Day 28	ZNF398	0.894473	4.60436	2.00913	0.0473931	0.816217	1.98277
Single-cell pbulk	Mac_or_Mono	Day 28	FKBP3	-0.871992	5.96122	-2.0084	0.0474724	0.816217	-1.98206
Single-cell pbulk	Mac_or_Mono	Day 28	KIAA0355	0.949656	4.24585	2.0101	0.0474847	0.816217	1.98195
Single-cell pbulk	Mac_or_Mono	Day 28	TMEM251	0.962057	4.72668	2.00607	0.0477646	0.816217	1.97946
Single-cell pbulk	Mac_or_Mono	Day 28	CCDC25	-0.907393	5.76901	-2.00568	0.0477672	0.816217	-1.97943
Single-cell pbulk	Mac_or_Mono	Day 28	TMED4	0.821187	6.86126	2.00467	0.0478831	0.816217	1.9784
Single-cell pbulk	Mac_or_Mono	Day 28	TCP11L1	-0.972351	4.41155	-2.00126	0.0482474	0.816217	-1.97518
Single-cell pbulk	Mac_or_Mono	Day 28	SNTB1	-0.934635	5.62812	-2.00321	0.0482732	0.816217	-1.97496
Single-cell pbulk	Mac_or_Mono	Day 28	RBM10	0.888774	5.57049	2.00393	0.0482953	0.816217	1.97476
Single-cell pbulk	Mac_or_Mono	Day 28	CELF2	-0.459167	8.25393	-2.00034	0.0484151	0.816217	-1.97371
Single-cell pbulk	Mac_or_Mono	Day 28	DYNLT3	0.888885	5.50835	1.99736	0.0487167	0.816494	1.97106
Single-cell pbulk	Mac_or_Mono	Day 28	ELMOD3	0.853103	4.93787	1.99658	0.0487867	0.816494	1.97045
Single-cell pbulk	Mac_or_Mono	Day 28	HUS1	-0.799446	5.48745	-1.99951	0.048834	0.816494	-1.97004
Single-cell pbulk	Mac_or_Mono	Day 28	ORMDL1	0.727109	6.97709	1.99215	0.0492948	0.820157	1.96603
Single-cell pbulk	Mac_or_Mono	Day 28	PLCB2	-0.69765	7.29394	-1.99155	0.0493226	0.820157	-1.96579
Single-cell pbulk	Mac_or_Mono	Day 28	RTTN	-0.897285	3.96754	-1.99032	0.0495557	0.821787	-1.96378
Single-cell pbulk	Mac_or_Mono	Day 1	ACTN1	-1.02864	6.51293	-3.67337	0.00048062	0.975017	-3.49133
Single-cell pbulk	Mac_or_Mono	Day 1	TAP1	0.869522	7.26732	3.34156	0.00119822	0.999007	3.2393
Single-cell pbulk	Mac_or_Mono	Day 1	SKI	1.30459	4.41712	3.23885	0.00166547	0.999007	3.14419
Single-cell pbulk	Mac_or_Mono	Day 1	DCAF7	0.810368	6.87273	3.19057	0.00193047	0.999007	3.10073
Single-cell pbulk	Mac_or_Mono	Day 1	PSME1	0.442825	9.51507	3.11857	0.00295384	0.999007	2.9725
Single-cell pbulk	Mac_or_Mono	Day 1	ANP32E	0.978148	6.47234	3.02793	0.00317808	0.999007	2.94997
Single-cell pbulk	Mac_or_Mono	Day 1	LTBP4	1.11478	4.95261	2.99691	0.00348816	0.999007	2.92108
Single-cell pbulk	Mac_or_Mono	Day 1	PSME2	0.638577	9.11128	3.00771	0.00380921	0.999007	2.89354
Single-cell pbulk	Mac_or_Mono	Day 1	PAPD5	-1.04195	4.91423	-2.93991	0.00413179	0.999007	-2.86792
Single-cell pbulk	Mac_or_Mono	Day 1	CTDSP1	0.620852	7.12003	2.95962	0.00416708	0.999007	2.86523
Single-cell pbulk	Mac_or_Mono	Day 1	FKBP3	1.03216	5.96122	2.91996	0.00438188	0.999007	2.84928
Single-cell pbulk	Mac_or_Mono	Day 1	NUMB	-0.661218	7.18009	-2.90783	0.00454221	0.999007	-2.83782
Single-cell pbulk	Mac_or_Mono	Day 1	SCIMP	0.926044	6.81556	2.8934	0.00474514	0.999007	2.82384
Single-cell pbulk	Mac_or_Mono	Day 1	OSER1	0.953512	5.74145	2.88929	0.00479348	0.999007	2.82059
Single-cell pbulk	Mac_or_Mono	Day 1	BIN1	1.14687	6.54785	2.88475	0.00502132	0.999007	2.80566
Single-cell pbulk	Mac_or_Mono	Day 1	TUBG1	1.11934	4.08778	2.85969	0.00522415	0.999007	2.79288
Single-cell pbulk	Mac_or_Mono	Day 1	RHBDD1	1.21986	4.64381	2.85869	0.00524254	0.999007	2.79174
Single-cell pbulk	Mac_or_Mono	Day 1	SP140L	0.873197	6.21105	2.85501	0.00529546	0.999007	2.78849
Single-cell pbulk	Mac_or_Mono	Day 1	SZRD1	0.895782	6.44662	2.84048	0.00552245	0.999007	2.77487
Single-cell pbulk	Mac_or_Mono	Day 1	BTG2	-0.616005	8.11188	-2.87274	0.00562649	0.999007	-2.76879
Single-cell pbulk	Mac_or_Mono	Day 1	SEPSECS	1.24779	4.44509	2.8314	0.00566865	0.999007	2.76636
Single-cell pbulk	Mac_or_Mono	Day 1	B2M	0.268362	13.8685	2.86395	0.00578135	0.999007	2.75993
Single-cell pbulk	Mac_or_Mono	Day 1	PTPLAD2	-0.594355	7.56832	-2.81862	0.00588204	0.999007	-2.75429
Single-cell pbulk	Mac_or_Mono	Day 1	RCBTB2	0.948262	6.25457	2.81319	0.00597292	0.999007	2.74926
Single-cell pbulk	Mac_or_Mono	Day 1	HERC2	-0.96853	5.69201	-2.78643	0.00644715	0.999007	-2.72413
Single-cell pbulk	Mac_or_Mono	Day 1	IL8	-1.86378	5.55249	-2.78698	0.00644995	0.999007	-2.72398
Single-cell pbulk	Mac_or_Mono	Day 1	FCGR1A	1.43056	6.00278	2.80341	0.0065783	0.999007	2.71747
Single-cell pbulk	Mac_or_Mono	Day 1	GBP5	1.1719	6.88527	2.79673	0.00679938	0.999007	2.70651
Single-cell pbulk	Mac_or_Mono	Day 1	NTNG2	-1.20918	4.07375	-2.76955	0.00684812	0.999007	-2.70414
Single-cell pbulk	Mac_or_Mono	Day 1	WDR7	1.22999	5.05041	2.75927	0.0071624	0.999007	2.6892
Single-cell pbulk	Mac_or_Mono	Day 1	RGS14	-0.655459	6.72868	-2.77246	0.00721671	0.999007	-2.68668
Single-cell pbulk	Mac_or_Mono	Day 1	C2orf74	1.2651	4.65542	2.75935	0.00724146	0.999007	2.68553
Single-cell pbulk	Mac_or_Mono	Day 1	TIGIT	1.48481	4.782	2.7323	0.00782027	0.999007	2.65973
Single-cell pbulk	Mac_or_Mono	Day 1	VMAC	-1.12306	4.17161	-2.72086	0.0078436	0.999007	-2.65873
Single-cell pbulk	Mac_or_Mono	Day 1	NIT2	1.07173	5.32755	2.71637	0.00785745	0.999007	2.65813
Single-cell pbulk	Mac_or_Mono	Day 1	ECHDC2	1.17018	4.66959	2.71769	0.00805828	0.999007	2.64962
Single-cell pbulk	Mac_or_Mono	Day 1	SAT2	-0.664213	7.28499	-2.70219	0.00817362	0.999007	-2.64481
Single-cell pbulk	Mac_or_Mono	Day 1	THBS1	-2.07709	4.78195	-2.73511	0.00819336	0.999007	-2.644
Single-cell pbulk	Mac_or_Mono	Day 1	RP13-1032I1.7	-1.07249	4.31642	-2.70107	0.00819926	0.999007	-2.64375
Single-cell pbulk	Mac_or_Mono	Day 1	CXorf40B	1.05597	5.01779	2.69729	0.00828612	0.999007	2.64018
Single-cell pbulk	Mac_or_Mono	Day 1	NDFIP1	0.643485	7.84526	2.70991	0.00846796	0.999007	2.63282
Single-cell pbulk	Mac_or_Mono	Day 1	TGFBI	-0.788412	7.5509	-2.71919	0.00865297	0.999007	-2.62547
Single-cell pbulk	Mac_or_Mono	Day 1	ZNF783	-1.05578	4.4181	-2.68157	0.00865583	0.999007	-2.62536
Single-cell pbulk	Mac_or_Mono	Day 1	GNPDA1	-1.22679	5.43941	-2.68921	0.00887185	0.999007	-2.61695
Single-cell pbulk	Mac_or_Mono	Day 1	TPTEP1	-1.26604	4.31007	-2.67708	0.00894263	0.999007	-2.61424
Single-cell pbulk	Mac_or_Mono	Day 1	SERPINB9	0.877413	6.61265	2.66642	0.00902627	0.999007	2.61106
Single-cell pbulk	Mac_or_Mono	Day 1	SLC22A5	-1.08027	4.13348	-2.66912	0.00923438	0.999007	-2.60325
Single-cell pbulk	Mac_or_Mono	Day 1	ZFP91	0.963128	5.79515	2.65295	0.00936886	0.999007	2.59829
Single-cell pbulk	Mac_or_Mono	Day 1	SNRNP40	0.882659	5.91616	2.63632	0.00980553	0.999007	2.58261
Single-cell pbulk	Mac_or_Mono	Day 1	CD8A	1.61824	7.05165	2.64965	0.0100118	0.999007	2.57542
Single-cell pbulk	Mac_or_Mono	Day 1	UBR1	0.861956	5.51591	2.60092	0.0112826	0.999007	2.53382
Single-cell pbulk	Mac_or_Mono	Day 1	GZMA	1.31911	7.53702	2.5868	0.0114709	0.999007	2.52802
Single-cell pbulk	Mac_or_Mono	Day 1	PF4	-1.50683	3.7586	-2.57309	0.0117685	0.999007	-2.51901
Single-cell pbulk	Mac_or_Mono	Day 1	RP11-312O7.2	1.03438	5.20509	2.56518	0.0119007	0.999007	2.51508
Single-cell pbulk	Mac_or_Mono	Day 1	APOL6	0.637448	6.85494	2.56034	0.0120558	0.999007	2.51051
Single-cell pbulk	Mac_or_Mono	Day 1	ASRGL1	-1.17839	5.20826	-2.58095	0.012291	0.999007	-2.50368
Single-cell pbulk	Mac_or_Mono	Day 1	MKL2	-1.13423	4.10961	-2.56678	0.0123044	0.999007	-2.50329
Single-cell pbulk	Mac_or_Mono	Day 1	TMEM159	-1.16694	4.86618	-2.55214	0.0123186	0.999007	-2.50288
Single-cell pbulk	Mac_or_Mono	Day 1	SNX12	1.05823	4.36196	2.54791	0.0124588	0.999007	2.49888
Single-cell pbulk	Mac_or_Mono	Day 1	INTS4	-0.97439	4.90137	-2.54983	0.0128269	0.999007	-2.48854
Single-cell pbulk	Mac_or_Mono	Day 1	IDNK	1.09209	4.20188	2.53686	0.012942	0.999007	2.48536
Single-cell pbulk	Mac_or_Mono	Day 1	FAR2	1.19522	4.45421	2.53911	0.0132973	0.999007	2.4757
Single-cell pbulk	Mac_or_Mono	Day 1	NAGLU	-0.930384	5.13864	-2.52308	0.0133123	0.999007	-2.4753
Single-cell pbulk	Mac_or_Mono	Day 1	AXIN1	1.00258	5.45178	2.53284	0.01335	0.999007	2.47429
Single-cell pbulk	Mac_or_Mono	Day 1	GSK3B	-0.567857	7.13973	-2.5207	0.0133971	0.999007	-2.47304
Single-cell pbulk	Mac_or_Mono	Day 1	SGMS2	-1.16844	4.89062	-2.53934	0.0135489	0.999007	-2.46901
Single-cell pbulk	Mac_or_Mono	Day 1	ZNF506	0.942383	5.19088	2.51264	0.0138172	0.999007	2.46198
Single-cell pbulk	Mac_or_Mono	Day 1	ACAT1	1.07488	5.05574	2.51	0.0140431	0.999007	2.45616
Single-cell pbulk	Mac_or_Mono	Day 1	PTGDS	2.14447	4.26997	2.48907	0.0149356	0.999007	2.43394
Single-cell pbulk	Mac_or_Mono	Day 1	TRAPPC8	-0.670905	5.84572	-2.47392	0.0151582	0.999007	-2.42858
Single-cell pbulk	Mac_or_Mono	Day 1	PEX26	0.968072	5.27862	2.47044	0.0152971	0.999007	2.42527
Single-cell pbulk	Mac_or_Mono	Day 1	HEATR5A	-1.14305	4.29104	-2.45646	0.0158671	0.999007	-2.41196
Single-cell pbulk	Mac_or_Mono	Day 1	AMY2B	0.998703	3.79012	2.45968	0.015885	0.999007	2.41155
Single-cell pbulk	Mac_or_Mono	Day 1	TYMP	0.70149	10.0176	2.49321	0.0159985	0.999007	2.40895
Single-cell pbulk	Mac_or_Mono	Day 1	GADD45G	-1.09117	3.66676	-2.46344	0.0163293	0.999007	-2.40147
Single-cell pbulk	Mac_or_Mono	Day 1	ZFY	-0.88349	4.14713	-2.44318	0.0164263	0.999007	-2.3993
Single-cell pbulk	Mac_or_Mono	Day 1	STAT1	0.627461	8.23598	2.47149	0.0171845	0.999007	2.38274
Single-cell pbulk	Mac_or_Mono	Day 1	UPP1	0.571189	7.17359	2.43686	0.0173015	0.999007	2.38024
Single-cell pbulk	Mac_or_Mono	Day 1	BATF	0.974394	5.4343	2.42635	0.0174017	0.999007	2.37811
Single-cell pbulk	Mac_or_Mono	Day 1	FBXO44	0.835438	4.66142	2.4195	0.0174659	0.999007	2.37675
Single-cell pbulk	Mac_or_Mono	Day 1	TIMM44	1.02098	4.43279	2.41911	0.0174836	0.999007	2.37638
Single-cell pbulk	Mac_or_Mono	Day 1	AHNAK	-0.395339	10.4277	-2.44383	0.0177824	0.999007	-2.37012
Single-cell pbulk	Mac_or_Mono	Day 1	NOP2	-0.858912	5.10156	-2.40464	0.0181554	0.999007	-2.36243
Single-cell pbulk	Mac_or_Mono	Day 1	RTN3	-0.47259	7.76089	-2.39334	0.0186933	0.999007	-2.35159
Single-cell pbulk	Mac_or_Mono	Day 1	DUSP11	-0.757874	5.37412	-2.38954	0.0188705	0.999007	-2.34808
Single-cell pbulk	Mac_or_Mono	Day 1	AAMDC	1.14682	4.36118	2.39334	0.0188875	0.999007	2.34774
Single-cell pbulk	Mac_or_Mono	Day 1	PLD2	-1.05649	4.52341	-2.40163	0.0189016	0.999007	-2.34747
Single-cell pbulk	Mac_or_Mono	Day 1	PDSS2	-0.962817	4.77416	-2.38206	0.0192303	0.999007	-2.34104
Single-cell pbulk	Mac_or_Mono	Day 1	RNF103	1.087	4.49841	2.38079	0.0194142	0.999007	2.33748
Single-cell pbulk	Mac_or_Mono	Day 1	FBXL6	0.999921	5.08556	2.37688	0.0194862	0.999007	2.3361
Single-cell pbulk	Mac_or_Mono	Day 1	SCNM1	0.748189	6.55168	2.36348	0.0201634	0.999007	2.32329
Single-cell pbulk	Mac_or_Mono	Day 1	STARD10	-1.1069	4.64934	-2.36084	0.0202989	0.999007	-2.32078
Single-cell pbulk	Mac_or_Mono	Day 1	TMEM14A	-0.986445	4.35919	-2.35945	0.0207288	0.999007	-2.31289
Single-cell pbulk	Mac_or_Mono	Day 1	TRRAP	-0.891977	5.27702	-2.35177	0.020772	0.999007	-2.3121
Single-cell pbulk	Mac_or_Mono	Day 1	APOBEC3D	1.04498	4.06984	2.35918	0.0208565	0.999007	2.31057
Single-cell pbulk	Mac_or_Mono	Day 1	RNF187	0.55582	6.65961	2.3479	0.0209765	0.999007	2.30841
Single-cell pbulk	Mac_or_Mono	Day 1	HEMK1	1.04197	4.61913	2.34704	0.0211732	0.999007	2.30488
Single-cell pbulk	Mac_or_Mono	Day 1	NACA	-0.205549	11.3304	-2.34457	0.021186	0.999007	-2.30465
Single-cell pbulk	Mac_or_Mono	Day 1	HSPA8	0.320061	9.73034	2.3445	0.0211877	0.999007	2.30462
Single-cell pbulk	Mac_or_Mono	Day 1	MANBA	-0.571329	6.82847	-2.34059	0.0213675	0.999007	-2.30143
Single-cell pbulk	Mac_or_Mono	Day 1	POP7	0.854701	5.37954	2.32737	0.0220922	0.999007	2.28878
Single-cell pbulk	Mac_or_Mono	Day 1	VAMP5	0.742643	7.57075	2.3166	0.0226981	0.999007	2.27848
Single-cell pbulk	Mac_or_Mono	Day 1	SYNRG	0.665994	6.5903	2.31558	0.022756	0.999007	2.27751
Single-cell pbulk	Mac_or_Mono	Day 1	HSPA5	0.517353	8.18939	2.33104	0.0229899	0.999007	2.2736
Single-cell pbulk	Mac_or_Mono	Day 1	UBE2Z	0.79153	6.5532	2.31023	0.0230633	0.999007	2.27238
Single-cell pbulk	Mac_or_Mono	Day 1	SMIM15	0.838607	5.56552	2.3095	0.0231055	0.999007	2.27169
Single-cell pbulk	Mac_or_Mono	Day 1	OSBPL5	0.980719	4.96795	2.31322	0.0233483	0.999007	2.26769
Single-cell pbulk	Mac_or_Mono	Day 1	N4BP1	0.66281	6.44553	2.30895	0.0235443	0.999007	2.26448
Single-cell pbulk	Mac_or_Mono	Day 1	VPS13D	-0.733584	5.81197	-2.30672	0.0237337	0.999007	-2.26141
Single-cell pbulk	Mac_or_Mono	Day 1	PDIA3	0.338006	8.7593	2.3175	0.0237829	0.999007	2.26062
Single-cell pbulk	Mac_or_Mono	Day 1	ZDHHC8	-0.872239	4.61222	-2.30113	0.0238762	0.999007	-2.25912
Single-cell pbulk	Mac_or_Mono	Day 1	ST3GAL2	1.01499	4.75708	2.29308	0.0240797	0.999007	2.25586
Single-cell pbulk	Mac_or_Mono	Day 1	AMPD3	-0.944661	4.5889	-2.28512	0.0245541	0.999007	-2.24835
Single-cell pbulk	Mac_or_Mono	Day 1	ECHDC1	-0.657691	6.57961	-2.28497	0.0245634	0.999007	-2.2482
Single-cell pbulk	Mac_or_Mono	Day 1	XCL1	-1.25818	3.8819	-2.28859	0.0246853	0.999007	-2.24629
Single-cell pbulk	Mac_or_Mono	Day 1	GYS1	0.946051	4.54768	2.28208	0.0247658	0.999007	2.24504
Single-cell pbulk	Mac_or_Mono	Day 1	BACE1	-1.02057	3.92383	-2.28049	0.0250489	0.999007	-2.24065
Single-cell pbulk	Mac_or_Mono	Day 1	CHD7	0.962534	4.82201	2.27668	0.0250745	0.999007	2.24025
Single-cell pbulk	Mac_or_Mono	Day 1	RAB11A	-0.468798	7.2641	-2.30004	0.025283	0.999007	-2.23705
Single-cell pbulk	Mac_or_Mono	Day 1	DCAF11	0.680436	6.04823	2.27308	0.0252992	0.999007	2.2368
Single-cell pbulk	Mac_or_Mono	Day 1	TPGS2	0.833411	5.65938	2.27169	0.025386	0.999007	2.23548
Single-cell pbulk	Mac_or_Mono	Day 1	NME6	0.880938	5.05716	2.26943	0.0255286	0.999007	2.23331
Single-cell pbulk	Mac_or_Mono	Day 1	LDLRAD3	-1.04121	4.0115	-2.27134	0.025614	0.999007	-2.23202
Single-cell pbulk	Mac_or_Mono	Day 1	IRF1	0.455708	9.30093	2.29273	0.0258627	0.999007	2.22827
Single-cell pbulk	Mac_or_Mono	Day 1	SLC11A1	-0.71357	7.79261	-2.29306	0.0260388	0.999007	-2.22563
Single-cell pbulk	Mac_or_Mono	Day 1	NRGN	-0.896115	7.46461	-2.2789	0.026364	0.999007	-2.22081
Single-cell pbulk	Mac_or_Mono	Day 1	VPS28	-0.37496	8.16204	-2.25409	0.0265155	0.999007	-2.21858
Single-cell pbulk	Mac_or_Mono	Day 1	NPHP3	-0.849991	5.31298	-2.24522	0.0270977	0.999007	-2.21011
Single-cell pbulk	Mac_or_Mono	Day 1	ADD3	0.475393	7.76736	2.24093	0.0274012	0.999007	2.20575
Single-cell pbulk	Mac_or_Mono	Day 1	TUBB1	-1.53998	3.87367	-2.24429	0.0274406	0.999007	-2.20519
Single-cell pbulk	Mac_or_Mono	Day 1	CFLAR	0.410762	7.96179	2.23847	0.0275502	0.999007	2.20363
Single-cell pbulk	Mac_or_Mono	Day 1	DHTKD1	-1.03388	4.58536	-2.24128	0.0275698	0.999007	-2.20335
Single-cell pbulk	Mac_or_Mono	Day 1	LAPTM5	-0.236497	10.2602	-2.25164	0.0279238	0.999007	-2.19836
Single-cell pbulk	Mac_or_Mono	Day 1	SAMD9L	0.803669	6.38331	2.2645	0.0279424	0.999007	2.19809
Single-cell pbulk	Mac_or_Mono	Day 1	BTN3A3	0.764015	5.97219	2.24496	0.0279745	0.999007	2.19764
Single-cell pbulk	Mac_or_Mono	Day 1	CCDC117	0.921579	4.66498	2.23167	0.0282852	0.999007	2.19331
Single-cell pbulk	Mac_or_Mono	Day 1	GPR160	-0.884533	4.39961	-2.22625	0.0283868	0.999007	-2.1919
Single-cell pbulk	Mac_or_Mono	Day 1	TTN	1.06115	4.93675	2.22609	0.0283978	0.999007	2.19175
Single-cell pbulk	Mac_or_Mono	Day 1	FCHSD1	1.00424	4.8746	2.22476	0.0284896	0.999007	2.19048
Single-cell pbulk	Mac_or_Mono	Day 1	NOD1	0.990414	4.69245	2.22396	0.0285454	0.999007	2.18971
Single-cell pbulk	Mac_or_Mono	Day 1	TMC6	0.544937	6.95357	2.22296	0.0286205	0.999007	2.18868
Single-cell pbulk	Mac_or_Mono	Day 1	FRY	-0.847289	4.98482	-2.21815	0.0289543	0.999007	-2.18411
Single-cell pbulk	Mac_or_Mono	Day 1	SPAG1	-0.94961	4.03057	-2.21831	0.0290849	0.999007	-2.18233
Single-cell pbulk	Mac_or_Mono	Day 1	STEAP4	-1.20805	4.4851	-2.22145	0.0293864	0.999007	-2.17826
Single-cell pbulk	Mac_or_Mono	Day 1	OAZ2	-0.776126	6.10735	-2.23031	0.0295622	0.999007	-2.17591
Single-cell pbulk	Mac_or_Mono	Day 1	MSANTD4	-0.935452	4.01686	-2.21462	0.0296815	0.999007	-2.17432
Single-cell pbulk	Mac_or_Mono	Day 1	DTYMK	0.925849	4.92741	2.20717	0.0297361	0.999007	2.17359
Single-cell pbulk	Mac_or_Mono	Day 1	CCR6	-1.0439	4.09112	-2.20076	0.0304882	0.999007	-2.16369
Single-cell pbulk	Mac_or_Mono	Day 1	PABPC1	-0.230267	10.9652	-2.2172	0.030621	0.999007	-2.16196
Single-cell pbulk	Mac_or_Mono	Day 1	GPR56	1.25045	5.50756	2.20899	0.0306467	0.999007	2.16163
Single-cell pbulk	Mac_or_Mono	Day 1	JAKMIP2	0.956145	4.24969	2.19329	0.0307528	0.999007	2.16026
Single-cell pbulk	Mac_or_Mono	Day 1	ABLIM1	0.854154	6.29977	2.19708	0.0307729	0.999007	2.16
Single-cell pbulk	Mac_or_Mono	Day 1	PPP1R9B	-0.682185	6.07911	-2.19095	0.0309274	0.999007	-2.15801
Single-cell pbulk	Mac_or_Mono	Day 1	SNRPC	0.477829	6.954	2.20067	0.0310431	0.999007	2.15652
Single-cell pbulk	Mac_or_Mono	Day 1	RP11-334C17.5	-1.01533	4.24239	-2.18001	0.0317539	0.999007	-2.1475
Single-cell pbulk	Mac_or_Mono	Day 1	PIAS4	-0.960033	4.76374	-2.17922	0.0322563	0.999007	-2.14122
Single-cell pbulk	Mac_or_Mono	Day 1	TNNI2	-1.09235	4.7562	-2.18303	0.0325684	0.999007	-2.13736
Single-cell pbulk	Mac_or_Mono	Day 1	DENND6B	-0.82478	5.18834	-2.17152	0.0330773	0.999007	-2.13114
Single-cell pbulk	Mac_or_Mono	Day 1	FAM101B	0.88965	5.014	2.1664	0.0331988	0.999007	2.12967
Single-cell pbulk	Mac_or_Mono	Day 1	PPP1R3D	-0.935992	4.32203	-2.16762	0.0333326	0.999007	-2.12805
Single-cell pbulk	Mac_or_Mono	Day 1	FRMD4B	-0.948326	5.18792	-2.15848	0.0334378	0.999007	-2.12679
Single-cell pbulk	Mac_or_Mono	Day 1	HMGA1	-0.653169	6.74885	-2.15483	0.0337308	0.999007	-2.12328
Single-cell pbulk	Mac_or_Mono	Day 1	GBF1	0.750625	5.8267	2.16241	0.0338534	0.999007	2.12181
Single-cell pbulk	Mac_or_Mono	Day 1	RRP1	0.825255	4.61422	2.15632	0.0338743	0.999007	2.12156
Single-cell pbulk	Mac_or_Mono	Day 1	KLHL8	-0.844918	5.10632	-2.15173	0.0339809	0.999007	-2.1203
Single-cell pbulk	Mac_or_Mono	Day 1	PASK	1.04846	4.91324	2.15173	0.0340717	0.999007	2.11922
Single-cell pbulk	Mac_or_Mono	Day 1	DEF6	-0.548929	7.03337	-2.14497	0.03455	0.999007	-2.11359
Single-cell pbulk	Mac_or_Mono	Day 1	DTD2	1.00735	4.22141	2.14347	0.0348892	0.999007	2.10964
Single-cell pbulk	Mac_or_Mono	Day 1	KANSL1L	-0.872615	4.58775	-2.1403	0.0349192	0.999007	-2.10929
Single-cell pbulk	Mac_or_Mono	Day 1	ILF2	-0.450136	6.80152	-2.13974	0.034983	0.999007	-2.10856
Single-cell pbulk	Mac_or_Mono	Day 1	PMAIP1	0.907674	6.00035	2.13433	0.0354185	0.999007	2.10354
Single-cell pbulk	Mac_or_Mono	Day 1	ABI1	0.484431	6.76474	2.14888	0.0355869	0.999007	2.10162
Single-cell pbulk	Mac_or_Mono	Day 1	MAD1L1	0.790907	6.00422	2.1386	0.0357554	0.999007	2.0997
Single-cell pbulk	Mac_or_Mono	Day 1	GTF2H2C	-0.82184	4.58135	-2.13289	0.0360932	0.999007	-2.09588
Single-cell pbulk	Mac_or_Mono	Day 1	ZNF141	-0.764054	4.80389	-2.1228	0.0363988	0.999007	-2.09244
Single-cell pbulk	Mac_or_Mono	Day 1	HSP90B1	0.435652	8.81172	2.14402	0.036574	0.999007	2.09049
Single-cell pbulk	Mac_or_Mono	Day 1	HIPK3	-0.55186	6.66179	-2.12025	0.0366222	0.999007	-2.08995
Single-cell pbulk	Mac_or_Mono	Day 1	BET1L	-0.769542	5.54899	-2.11995	0.0366441	0.999007	-2.08971
Single-cell pbulk	Mac_or_Mono	Day 1	MICU2	0.580672	6.26666	2.11854	0.0367668	0.999007	2.08834
Single-cell pbulk	Mac_or_Mono	Day 1	TAGAP	0.445257	8.3161	2.11501	0.0370777	0.999007	2.08491
Single-cell pbulk	Mac_or_Mono	Day 1	TNF	-1.01479	4.64976	-2.12183	0.037151	0.999007	-2.0841
Single-cell pbulk	Mac_or_Mono	Day 1	HOXB4	-0.871963	3.98143	-2.11621	0.0371919	0.999007	-2.08365
Single-cell pbulk	Mac_or_Mono	Day 1	NCKIPSD	-0.826707	4.01538	-2.11233	0.0373125	0.999007	-2.08233
Single-cell pbulk	Mac_or_Mono	Day 1	CLEC2B	0.501775	7.09365	2.11067	0.03746	0.999007	2.08072
Single-cell pbulk	Mac_or_Mono	Day 1	ATXN7L1	-0.808856	5.07313	-2.1164	0.0375275	0.999007	-2.07998
Single-cell pbulk	Mac_or_Mono	Day 1	IDH2	0.556055	6.94968	2.10925	0.0375826	0.999007	2.07938
Single-cell pbulk	Mac_or_Mono	Day 1	OAT	0.736491	5.3376	2.10681	0.0377973	0.999007	2.07705
Single-cell pbulk	Mac_or_Mono	Day 1	HES6	0.976635	3.76626	2.10538	0.0379249	0.999007	2.07567
Single-cell pbulk	Mac_or_Mono	Day 1	IL2RG	0.564994	8.25461	2.11713	0.0379729	0.999007	2.07515
Single-cell pbulk	Mac_or_Mono	Day 1	SUN2	0.440987	8.12544	2.11311	0.038028	0.999007	2.07455
Single-cell pbulk	Mac_or_Mono	Day 1	KCTD6	1.01922	4.5061	2.10376	0.0380697	0.999007	2.0741
Single-cell pbulk	Mac_or_Mono	Day 1	CD302	-0.563811	8.0518	-2.12997	0.0381093	0.999007	-2.07368
Single-cell pbulk	Mac_or_Mono	Day 1	SGSM2	-0.818818	4.72422	-2.10304	0.0381338	0.999007	-2.07341
Single-cell pbulk	Mac_or_Mono	Day 1	USP25	0.606864	6.5776	2.10128	0.0382915	0.999007	2.07172
Single-cell pbulk	Mac_or_Mono	Day 1	JPX	0.69459	5.8775	2.09547	0.0388171	0.999007	2.06612
Single-cell pbulk	Mac_or_Mono	Day 1	LIMA1	0.840107	4.59491	2.09435	0.0389192	0.999007	2.06504
Single-cell pbulk	Mac_or_Mono	Day 1	IPO9	0.777558	5.30333	2.09329	0.0390167	0.999007	2.06401
Single-cell pbulk	Mac_or_Mono	Day 1	VPS11	-0.825242	5.08491	-2.09261	0.0390782	0.999007	-2.06336
Single-cell pbulk	Mac_or_Mono	Day 1	RPN2	0.469132	7.37383	2.08951	0.0393627	0.999007	2.06037
Single-cell pbulk	Mac_or_Mono	Day 1	TBC1D7	-0.77109	4.87725	-2.09289	0.0396017	0.999007	-2.05788
Single-cell pbulk	Mac_or_Mono	Day 1	ADAR	0.335078	7.89644	2.0865	0.0396409	0.999007	2.05747
Single-cell pbulk	Mac_or_Mono	Day 1	RRS1	0.946263	4.7554	2.08693	0.0398499	0.999007	2.0553
Single-cell pbulk	Mac_or_Mono	Day 1	CREBRF	0.542627	6.33187	2.08419	0.0398553	0.999007	2.05525
Single-cell pbulk	Mac_or_Mono	Day 1	H1F0	-0.972504	5.18902	-2.10243	0.0400071	0.999007	-2.05368
Single-cell pbulk	Mac_or_Mono	Day 1	ECE2	-0.950499	4.21723	-2.08665	0.0400361	0.999007	-2.05338
Single-cell pbulk	Mac_or_Mono	Day 1	HLTF	-0.734664	4.79743	-2.08051	0.0402144	0.999007	-2.05154
Single-cell pbulk	Mac_or_Mono	Day 1	TNFSF10	0.768596	8.13255	2.11023	0.0403334	0.999007	2.05032
Single-cell pbulk	Mac_or_Mono	Day 1	DCK	0.758603	6.10547	2.07604	0.0410994	0.999007	2.04253
Single-cell pbulk	Mac_or_Mono	Day 1	TREX1	-0.505219	6.89416	-2.08482	0.0416476	0.999007	-2.03702
Single-cell pbulk	Mac_or_Mono	Day 1	ZNF33A	-0.65959	5.65916	-2.06449	0.0417257	0.999007	-2.03625
Single-cell pbulk	Mac_or_Mono	Day 1	LGALS3	-0.507823	8.99721	-2.08188	0.041966	0.999007	-2.03386
Single-cell pbulk	Mac_or_Mono	Day 1	TSPAN17	0.860288	4.72444	2.06869	0.0419698	0.999007	2.03382
Single-cell pbulk	Mac_or_Mono	Day 1	RPL12	-0.246164	11.9807	-2.09384	0.0420109	0.999007	-2.03341
Single-cell pbulk	Mac_or_Mono	Day 1	SLFN11	0.935743	5.26449	2.06103	0.0420623	0.999007	2.0329
Single-cell pbulk	Mac_or_Mono	Day 1	SPHK1	-0.978064	4.20529	-2.06141	0.0424646	0.999007	-2.02894
Single-cell pbulk	Mac_or_Mono	Day 1	MDM1	0.848232	4.64241	2.05468	0.0426853	0.999007	2.02678
Single-cell pbulk	Mac_or_Mono	Day 1	PEMT	0.951632	4.89834	2.05282	0.0428689	0.999007	2.02499
Single-cell pbulk	Mac_or_Mono	Day 1	PGLS	-0.360925	8.55333	-2.06634	0.042981	0.999007	-2.02389
Single-cell pbulk	Mac_or_Mono	Day 1	RNASE6	-0.715345	6.6771	-2.05086	0.0430636	0.999007	-2.02309
Single-cell pbulk	Mac_or_Mono	Day 1	BCL10	-0.693637	5.71155	-2.04783	0.043369	0.999007	-2.02014
Single-cell pbulk	Mac_or_Mono	Day 1	MTMR10	-0.808446	4.93336	-2.05263	0.0434811	0.999007	-2.01906
Single-cell pbulk	Mac_or_Mono	Day 1	ABHD14B	0.622667	6.53933	2.04015	0.044155	0.999007	2.01262
Single-cell pbulk	Mac_or_Mono	Day 1	CWC25	0.708061	6.07089	2.03695	0.0444673	0.999007	2.00966
Single-cell pbulk	Mac_or_Mono	Day 1	CDC23	0.863112	4.60194	2.03623	0.0445404	0.999007	2.00897
Single-cell pbulk	Mac_or_Mono	Day 1	TLR5	-0.752809	5.17212	-2.04409	0.0445601	0.999007	-2.00878
Single-cell pbulk	Mac_or_Mono	Day 1	RNF113A	0.703563	5.5001	2.03574	0.0445918	0.999007	2.00848
Single-cell pbulk	Mac_or_Mono	Day 1	KLF6	-0.300118	9.99245	-2.03363	0.0448072	0.999007	-2.00646
Single-cell pbulk	Mac_or_Mono	Day 1	RASSF5	0.425713	7.32953	2.0323	0.0449452	0.999007	2.00517
Single-cell pbulk	Mac_or_Mono	Day 1	LILRB3	-0.700082	6.08387	-2.02758	0.0454367	0.999007	-2.00059
Single-cell pbulk	Mac_or_Mono	Day 1	AC011899.9	-0.953141	4.14556	-2.02768	0.0455663	0.999007	-1.99939
Single-cell pbulk	Mac_or_Mono	Day 1	CPOX	0.933272	4.55718	2.02463	0.0457419	0.999007	1.99777
Single-cell pbulk	Mac_or_Mono	Day 1	GBP2	0.537314	7.36059	2.03864	0.0458638	0.999007	1.99664
Single-cell pbulk	Mac_or_Mono	Day 1	AC016629.8	-1.05906	4.0195	-2.02329	0.0458859	0.999007	-1.99644
Single-cell pbulk	Mac_or_Mono	Day 1	SGPL1	0.810733	4.42989	2.0219	0.0460294	0.999007	1.99512
Single-cell pbulk	Mac_or_Mono	Day 1	GGA2	-0.719798	5.65814	-2.02183	0.0460364	0.999007	-1.99506
Single-cell pbulk	Mac_or_Mono	Day 1	CTC-378H22.1	-1.04663	4.10068	-2.01899	0.0463369	0.999007	-1.99231
Single-cell pbulk	Mac_or_Mono	Day 1	VIM	-0.355625	11.8752	-2.05015	0.0464865	0.999007	-1.99095
Single-cell pbulk	Mac_or_Mono	Day 1	SCYL1	-0.696419	5.68254	-2.01723	0.0465231	0.999007	-1.99062
Single-cell pbulk	Mac_or_Mono	Day 1	HSBP1L1	0.837105	4.60986	2.02801	0.0465476	0.999007	1.99039
Single-cell pbulk	Mac_or_Mono	Day 1	ELK1	0.693476	4.83966	2.01111	0.0471881	0.999007	1.98461
Single-cell pbulk	Mac_or_Mono	Day 1	MRPL33	-0.4914	6.79464	-2.00779	0.0475508	0.999007	-1.98136
Single-cell pbulk	Mac_or_Mono	Day 1	DNMT3A	0.843829	4.98333	2.00669	0.0476558	0.999007	1.98043
Single-cell pbulk	Mac_or_Mono	Day 1	CERS2	0.62414	6.13909	2.00554	0.0477801	0.999007	1.97932
Single-cell pbulk	Mac_or_Mono	Day 1	HDDC2	0.6083	6.15008	2.00198	0.0481693	0.999007	1.97587
Single-cell pbulk	Mac_or_Mono	Day 1	ANP32A	-0.360768	7.82734	-2.00071	0.0483082	0.999007	-1.97465
Single-cell pbulk	Mac_or_Mono	Day 1	TMOD2	-0.840594	5.07924	-2.00602	0.0485575	0.999007	-1.97246
Single-cell pbulk	Mac_or_Mono	Day 1	RNF217	-0.905684	4.15581	-2.00336	0.0485707	0.999007	-1.97234
Single-cell pbulk	Mac_or_Mono	Day 1	GPCPD1	-0.443031	7.80906	-2.00788	0.0488426	0.999007	-1.96996
Single-cell pbulk	Mac_or_Mono	Day 1	MAPK1IP1L	-0.461425	6.95759	-1.99519	0.0489478	0.999007	-1.96905
Single-cell pbulk	Mac_or_Mono	Day 1	SYNE2	0.643007	7.51924	1.99403	0.0490481	0.999007	1.96817
Single-cell pbulk	Mac_or_Mono	Day 1	SP100	0.351359	7.96417	1.99312	0.0491475	0.999007	1.96731
Single-cell pbulk	Mac_or_Mono	Day 1	ISCA1	0.731595	5.89754	2.00134	0.0493524	0.999007	1.96553
Single-cell pbulk	Mac_or_Mono	Day 1	NELFA	0.724203	5.11813	1.98814	0.0497051	0.999007	1.96249
Single-cell pbulk	Mac_or_Mono	Day 1	VPS39	0.744859	5.69008	1.98756	0.0497738	0.999007	1.9619
Single-cell pbulk	Mac_or_Mono	Day 1	PPP1CA	0.294286	8.80949	1.99619	0.0498682	0.999007	1.96109
Single-cell pbulk	Mac_or_Mono	Day 1	MZT2B	-0.309106	8.46196	-1.99934	0.049982	0.999007	-1.96012
Single-cell pbulk	Mac_or_Mono	Day 1	HMGN4	0.609045	6.06876	1.98566	0.0499851	0.999007	1.96009
Single-cell pbulk	Mac_or_Mono	Baseline	SELPLG	-0.578946	8.25857	-3.37727	0.00106821	0.99942	-3.27192
Single-cell pbulk	Mac_or_Mono	Baseline	MSANTD2	-1.58419	4.05062	-3.37175	0.00116108	0.99942	-3.24827
Single-cell pbulk	Mac_or_Mono	Baseline	TUBB6	-1.74964	4.23017	-3.34148	0.00126807	0.99942	-3.22311
Single-cell pbulk	Mac_or_Mono	Baseline	AK9	1.49024	4.23373	3.23414	0.0018625	0.99942	3.11132
Single-cell pbulk	Mac_or_Mono	Baseline	KIAA1407	-1.24389	4.15206	-3.19371	0.00191165	0.99942	-3.10363
Single-cell pbulk	Mac_or_Mono	Baseline	NUCKS1	0.672125	7.55637	3.12554	0.00259559	0.99942	3.01197
Single-cell pbulk	Mac_or_Mono	Baseline	GM2A	-1.52258	5.60746	-3.09069	0.0029118	0.99942	-2.9769
Single-cell pbulk	Mac_or_Mono	Baseline	RRNAD1	-1.27697	4.59154	-3.02747	0.00318247	0.99942	-2.94954
Single-cell pbulk	Mac_or_Mono	Baseline	ZNF549	1.32554	3.84509	2.99877	0.00357067	0.99942	2.91379
Single-cell pbulk	Mac_or_Mono	Baseline	UFSP2	1.25735	4.90549	2.98163	0.00365087	0.99942	2.90685
Single-cell pbulk	Mac_or_Mono	Baseline	CIRBP	0.425454	8.84768	3.00695	0.00367203	0.99942	2.90504
Single-cell pbulk	Mac_or_Mono	Baseline	CCDC59	1.06201	6.16734	2.97202	0.00383763	0.99942	2.89121
Single-cell pbulk	Mac_or_Mono	Baseline	APOBR	-0.816669	6.51741	-2.91973	0.00438476	0.99942	-2.84907
Single-cell pbulk	Mac_or_Mono	Baseline	PEBP1	0.802453	7.27431	2.91951	0.00438756	0.99942	2.84886
Single-cell pbulk	Mac_or_Mono	Baseline	C1QA	-2.10553	4.39061	-2.90948	0.0045187	0.99942	-2.83948
Single-cell pbulk	Mac_or_Mono	Baseline	POM121	1.04979	6.20068	2.8709	0.00505704	0.99942	2.80338
Single-cell pbulk	Mac_or_Mono	Baseline	OAS1	-1.2105	6.86263	-2.893	0.0050653	0.99942	-2.80285
Single-cell pbulk	Mac_or_Mono	Baseline	YTHDC2	-0.974542	5.94132	-2.86993	0.00507127	0.99942	-2.80247
Single-cell pbulk	Mac_or_Mono	Baseline	PGM2L1	-1.33511	4.23837	-2.86256	0.00518097	0.99942	-2.79556
Single-cell pbulk	Mac_or_Mono	Baseline	QSER1	-1.32975	4.9941	-2.85766	0.00525491	0.99942	-2.79098
Single-cell pbulk	Mac_or_Mono	Baseline	GMEB1	1.2579	5.12259	2.85468	0.0053004	0.99942	2.78819
Single-cell pbulk	Mac_or_Mono	Baseline	RWDD1	0.784229	7.28213	2.84789	0.00540548	0.99942	2.78182
Single-cell pbulk	Mac_or_Mono	Baseline	NTNG2	-1.2918	4.07375	-2.84762	0.00546001	0.99942	-2.77856
Single-cell pbulk	Mac_or_Mono	Baseline	HOMEZ	-1.16605	4.42467	-2.84328	0.00563306	0.99942	-2.76841
Single-cell pbulk	Mac_or_Mono	Baseline	IPO9	1.17891	5.30333	2.8289	0.00570973	0.99942	2.764
Single-cell pbulk	Mac_or_Mono	Baseline	BIN2	0.57648	8.39273	2.81452	0.00595025	0.99942	2.75051
Single-cell pbulk	Mac_or_Mono	Baseline	C1RL	1.04537	5.27604	2.80834	0.00606091	0.99942	2.74447
Single-cell pbulk	Mac_or_Mono	Baseline	HAVCR2	-1.27204	4.93007	-2.80723	0.0060758	0.99942	-2.74366
Single-cell pbulk	Mac_or_Mono	Baseline	TRAF5	1.14649	5.2062	2.81354	0.00612511	0.99942	2.74101
Single-cell pbulk	Mac_or_Mono	Baseline	TRIM25	-1.15131	5.76117	-2.79199	0.006346	0.99942	-2.72935
Single-cell pbulk	Mac_or_Mono	Baseline	ZNF444	-1.12759	4.47657	-2.78143	0.0066443	0.99942	-2.71417
Single-cell pbulk	Mac_or_Mono	Baseline	API5	0.954492	6.25788	2.77307	0.00669671	0.99942	2.71156
Single-cell pbulk	Mac_or_Mono	Baseline	HPS5	-1.12472	5.19161	-2.77868	0.00681704	0.99942	-2.70565
Single-cell pbulk	Mac_or_Mono	Baseline	PKN2	-0.839306	6.91544	-2.75895	0.00696974	0.99942	-2.69829
Single-cell pbulk	Mac_or_Mono	Baseline	PIEZO1	0.86015	6.02955	2.75858	0.0069771	0.99942	2.69794
Single-cell pbulk	Mac_or_Mono	Baseline	FLT3	-1.61993	4.56334	-2.75007	0.00714703	0.99942	-2.68991
Single-cell pbulk	Mac_or_Mono	Baseline	POP7	1.06825	5.37954	2.74912	0.00716597	0.99942	2.68903
Single-cell pbulk	Mac_or_Mono	Baseline	FUS	0.428489	8.71819	2.74828	0.00718875	0.99942	2.68797
Single-cell pbulk	Mac_or_Mono	Baseline	LTA4H	-0.746257	8.50948	-2.7483	0.0076437	0.99942	-2.66742
Single-cell pbulk	Mac_or_Mono	Baseline	TUBE1	-1.09047	4.40805	-2.72913	0.00767338	0.99942	-2.66611
Single-cell pbulk	Mac_or_Mono	Baseline	PRKCE	-1.2148	4.5431	-2.71777	0.00782554	0.99942	-2.65951
Single-cell pbulk	Mac_or_Mono	Baseline	KIAA0586	1.19073	5.04551	2.70662	0.00807326	0.99942	2.64899
Single-cell pbulk	Mac_or_Mono	Baseline	CNPY4	-1.13342	4.41559	-2.70283	0.00816406	0.99942	-2.64521
Single-cell pbulk	Mac_or_Mono	Baseline	ARIH2	0.756689	6.6434	2.7079	0.00829904	0.99942	2.63966
Single-cell pbulk	Mac_or_Mono	Baseline	ACAA1	-0.611999	7.13002	-2.68371	0.00860451	0.99942	-2.62738
Single-cell pbulk	Mac_or_Mono	Baseline	RBMS2	-1.14402	3.68524	-2.67814	0.00887092	0.99942	-2.61699
Single-cell pbulk	Mac_or_Mono	Baseline	MS4A4E	-1.32408	3.99021	-2.6605	0.00917504	0.99942	-2.60546
Single-cell pbulk	Mac_or_Mono	Baseline	MBD2	-0.602816	8.06927	-2.67394	0.00921185	0.99942	-2.60409
Single-cell pbulk	Mac_or_Mono	Baseline	SIGLEC14	-1.22238	4.30408	-2.65442	0.00950993	0.99942	-2.59316
Single-cell pbulk	Mac_or_Mono	Baseline	EI24	1.04295	5.46596	2.64635	0.00954162	0.99942	2.59201
Single-cell pbulk	Mac_or_Mono	Baseline	PLAUR	-0.866485	7.54714	-2.64128	0.00991481	0.99942	-2.57879
Single-cell pbulk	Mac_or_Mono	Baseline	MDM1	1.15041	4.64241	2.63132	0.00994073	0.99942	2.57788
Single-cell pbulk	Mac_or_Mono	Baseline	TRMT61A	-1.10139	4.56843	-2.63459	0.010034	0.99942	-2.57465
Single-cell pbulk	Mac_or_Mono	Baseline	RBKS	-1.32249	4.66874	-2.62407	0.0101397	0.99942	-2.57103
Single-cell pbulk	Mac_or_Mono	Baseline	HIRIP3	-1.16951	4.51957	-2.62741	0.0101818	0.99942	-2.56959
Single-cell pbulk	Mac_or_Mono	Baseline	TMEM14A	-1.11395	4.35919	-2.62653	0.0103234	0.99942	-2.56481
Single-cell pbulk	Mac_or_Mono	Baseline	STX12	-0.733892	6.30546	-2.61237	0.0104685	0.99942	-2.55996
Single-cell pbulk	Mac_or_Mono	Baseline	STX18	-1.03221	5.17363	-2.61006	0.0105347	0.99942	-2.55777
Single-cell pbulk	Mac_or_Mono	Baseline	IDO1	-1.08783	3.37594	-2.60302	0.0107384	0.99942	-2.5511
Single-cell pbulk	Mac_or_Mono	Baseline	BCL2L2	-1.14399	3.93919	-2.5945	0.0110948	0.99942	-2.5397
Single-cell pbulk	Mac_or_Mono	Baseline	LTBP3	-0.973847	5.15036	-2.60551	0.011239	0.99942	-2.53518
Single-cell pbulk	Mac_or_Mono	Baseline	FUNDC2	-0.644857	6.7388	-2.58255	0.0113517	0.99942	-2.53168
Single-cell pbulk	Mac_or_Mono	Baseline	KIAA0196	0.972346	5.64437	2.57966	0.0114403	0.99942	2.52895
Single-cell pbulk	Mac_or_Mono	Baseline	EIF2AK2	-0.920125	6.20224	-2.58812	0.0117344	0.99942	-2.52003
Single-cell pbulk	Mac_or_Mono	Baseline	RNPC3	-0.717751	6.5282	-2.56211	0.0119932	0.99942	-2.51234
Single-cell pbulk	Mac_or_Mono	Baseline	MRPS17.1	-1.04172	4.86357	-2.56655	0.01206	0.99942	-2.51039
Single-cell pbulk	Mac_or_Mono	Baseline	RABEP2	-1.09173	4.85428	-2.54339	0.0126125	0.99942	-2.49453
Single-cell pbulk	Mac_or_Mono	Baseline	HNRNPA1L2	-1.01535	4.34202	-2.53916	0.0127537	0.99942	-2.49057
Single-cell pbulk	Mac_or_Mono	Baseline	NUP214	-0.557588	7.82456	-2.5369	0.0128469	0.99942	-2.48798
Single-cell pbulk	Mac_or_Mono	Baseline	C19orf60	0.63177	7.69453	2.53318	0.0129592	0.99942	2.48489
Single-cell pbulk	Mac_or_Mono	Baseline	IBA57	-1.10293	3.91608	-2.53081	0.0130418	0.99942	-2.48262
Single-cell pbulk	Mac_or_Mono	Baseline	ITCH	0.855603	6.42873	2.53493	0.0132042	0.99942	2.47821
Single-cell pbulk	Mac_or_Mono	Baseline	SAP30	-0.975724	5.85952	-2.53905	0.0132727	0.99942	-2.47637
Single-cell pbulk	Mac_or_Mono	Baseline	CTC1	0.899269	5.06955	2.52319	0.0133182	0.99942	2.47515
Single-cell pbulk	Mac_or_Mono	Baseline	GORASP2	0.833704	6.20869	2.53336	0.013348	0.99942	2.47435
Single-cell pbulk	Mac_or_Mono	Baseline	ATP8A1	1.02716	5.48674	2.52168	0.0136563	0.99942	2.46618
Single-cell pbulk	Mac_or_Mono	Baseline	CARF	1.19517	4.28135	2.51441	0.0137207	0.99942	2.46449
Single-cell pbulk	Mac_or_Mono	Baseline	CBWD1	-1.2111	4.84898	-2.51504	0.0137341	0.99942	-2.46414
Single-cell pbulk	Mac_or_Mono	Baseline	RBM43	1.11309	4.7947	2.49938	0.0141752	0.99942	2.45279
Single-cell pbulk	Mac_or_Mono	Baseline	SP140	0.887047	5.70428	2.49224	0.0144449	0.99942	2.446
Single-cell pbulk	Mac_or_Mono	Baseline	BCAS4	-1.11499	4.48879	-2.48731	0.0146337	0.99942	-2.44132
Single-cell pbulk	Mac_or_Mono	Baseline	ZCRB1	0.974458	5.89714	2.48715	0.0148426	0.99942	2.4362
Single-cell pbulk	Mac_or_Mono	Baseline	TAB1	-1.07409	4.62049	-2.48096	0.0148808	0.99942	-2.43527
Single-cell pbulk	Mac_or_Mono	Baseline	STXBP2	-0.612479	9.11044	-2.48871	0.0150976	0.99942	-2.43003
Single-cell pbulk	Mac_or_Mono	Baseline	C2orf74	1.15527	4.65542	2.47178	0.015604	0.99942	2.41805
Single-cell pbulk	Mac_or_Mono	Baseline	TTTY15	1.02482	4.05281	2.46117	0.0158055	0.99942	2.41338
Single-cell pbulk	Mac_or_Mono	Baseline	TBC1D20	0.972691	5.25098	2.45691	0.0159583	0.99942	2.40987
Single-cell pbulk	Mac_or_Mono	Baseline	UBXN7	0.921172	5.66346	2.44999	0.0161369	0.99942	2.40581
Single-cell pbulk	Mac_or_Mono	Baseline	MANF	0.838921	5.96184	2.44895	0.0161807	0.99942	2.40481
Single-cell pbulk	Mac_or_Mono	Baseline	PIP4K2B	-1.06568	4.87461	-2.44611	0.0163011	0.99942	-2.4021
Single-cell pbulk	Mac_or_Mono	Baseline	NUDT9	-1.14848	4.49748	-2.45702	0.0163266	0.99942	-2.40153
Single-cell pbulk	Mac_or_Mono	Baseline	KIAA0947	-0.631923	6.20409	-2.4416	0.0164938	0.99942	-2.3978
Single-cell pbulk	Mac_or_Mono	Baseline	STAT2	-0.717886	6.94218	-2.44634	0.0167398	0.99942	-2.39237
Single-cell pbulk	Mac_or_Mono	Baseline	MANBA	-0.638522	6.82847	-2.43232	0.0168956	0.99942	-2.38897
Single-cell pbulk	Mac_or_Mono	Baseline	NCBP1	0.941832	5.38504	2.4248	0.0172281	0.99942	2.3818
Single-cell pbulk	Mac_or_Mono	Baseline	C5orf56	0.867493	6.14661	2.42263	0.017326	0.99942	2.37972
Single-cell pbulk	Mac_or_Mono	Baseline	PRMT1	0.900082	6.56992	2.4221	0.017349	0.99942	2.37923
Single-cell pbulk	Mac_or_Mono	Baseline	SYNC	-0.808161	5.78963	-2.42104	0.0173965	0.99942	-2.37822
Single-cell pbulk	Mac_or_Mono	Baseline	GADD45G	-1.09317	3.66676	-2.43434	0.017513	0.99942	-2.37576
Single-cell pbulk	Mac_or_Mono	Baseline	THBD	-1.2497	3.9766	-2.41759	0.0178022	0.99942	-2.36971
Single-cell pbulk	Mac_or_Mono	Baseline	USP25	0.773828	6.5776	2.4119	0.0178117	0.99942	2.36951
Single-cell pbulk	Mac_or_Mono	Baseline	GBE1	-1.07442	4.69752	-2.41023	0.0178884	0.99942	-2.36792
Single-cell pbulk	Mac_or_Mono	Baseline	ACOT13	-1.09403	4.79216	-2.40779	0.0180024	0.99942	-2.36557
Single-cell pbulk	Mac_or_Mono	Baseline	BAG4	-0.898665	5.54803	-2.39977	0.0183785	0.99942	-2.3579
Single-cell pbulk	Mac_or_Mono	Baseline	KCTD13	0.956631	4.98283	2.40139	0.0184245	0.99942	2.35697
Single-cell pbulk	Mac_or_Mono	Baseline	LYSMD3	0.909342	4.95923	2.39526	0.0187215	0.99942	2.35103
Single-cell pbulk	Mac_or_Mono	Baseline	KIAA1430	0.931449	5.67874	2.40344	0.0189554	0.99942	2.34641
Single-cell pbulk	Mac_or_Mono	Baseline	TAB2	-0.758216	6.15921	-2.38648	0.019014	0.99942	-2.34526
Single-cell pbulk	Mac_or_Mono	Baseline	RP11-473M20.7	1.09771	4.8787	2.37933	0.0195489	0.99942	2.3349
Single-cell pbulk	Mac_or_Mono	Baseline	TMEM208	-0.769899	6.34208	-2.37394	0.019633	0.99942	-2.33329
Single-cell pbulk	Mac_or_Mono	Baseline	BBC3	-0.996395	5.21444	-2.36929	0.0198812	0.99942	-2.32858
Single-cell pbulk	Mac_or_Mono	Baseline	ARHGAP17	-0.721755	6.40682	-2.37229	0.0200767	0.99942	-2.32491
Single-cell pbulk	Mac_or_Mono	Baseline	ARHGEF6	0.70018	6.6636	2.36293	0.0201916	0.99942	2.32277
Single-cell pbulk	Mac_or_Mono	Baseline	ATP6V0A1	-0.962623	5.22248	-2.36218	0.0202322	0.99942	-2.32201
Single-cell pbulk	Mac_or_Mono	Baseline	DNAJB6	0.621946	6.83109	2.36169	0.0202554	0.99942	2.32158
Single-cell pbulk	Mac_or_Mono	Baseline	RFT1	-1.12647	4.48314	-2.35692	0.0206788	0.99942	-2.3138
Single-cell pbulk	Mac_or_Mono	Baseline	RASA1	-0.927101	5.49858	-2.34804	0.0209698	0.99942	-2.30853
Single-cell pbulk	Mac_or_Mono	Baseline	CCP110	1.07941	4.57331	2.3471	0.0212124	0.99942	2.30418
Single-cell pbulk	Mac_or_Mono	Baseline	VSIG1	-0.976728	4.11684	-2.33497	0.0217065	0.99942	-2.29546
Single-cell pbulk	Mac_or_Mono	Baseline	MAL	1.14951	5.72124	2.34503	0.021744	0.99942	2.29481
Single-cell pbulk	Mac_or_Mono	Baseline	TULP4	-1.11332	4.15779	-2.3326	0.0218031	0.99942	-2.29378
Single-cell pbulk	Mac_or_Mono	Baseline	VCP	0.410419	7.83235	2.32741	0.0220895	0.99942	2.28883
Single-cell pbulk	Mac_or_Mono	Baseline	CHCHD2	0.306474	9.37397	2.33378	0.0221115	0.99942	2.28845
Single-cell pbulk	Mac_or_Mono	Baseline	ZCCHC9	-1.02008	4.90417	-2.32577	0.022181	0.99942	-2.28725
Single-cell pbulk	Mac_or_Mono	Baseline	PCSK5	-0.914085	4.50196	-2.32658	0.0223142	0.99942	-2.28498
Single-cell pbulk	Mac_or_Mono	Baseline	ZBTB11	-0.805493	5.95966	-2.31596	0.0227343	0.99942	-2.27787
Single-cell pbulk	Mac_or_Mono	Baseline	PTTG1IP	-0.475251	7.4297	-2.31379	0.0228603	0.99942	-2.27576
Single-cell pbulk	Mac_or_Mono	Baseline	R3HDM2	0.891161	5.80576	2.31135	0.0229985	0.99942	2.27346
Single-cell pbulk	Mac_or_Mono	Baseline	TARBP1	-1.01995	4.90597	-2.30429	0.023409	0.99942	-2.26669
Single-cell pbulk	Mac_or_Mono	Baseline	TMTC4	0.993063	4.08569	2.30373	0.0234416	0.99942	2.26616
Single-cell pbulk	Mac_or_Mono	Baseline	IFI35	-0.896975	6.73972	-2.29876	0.0239813	0.99942	-2.25743
Single-cell pbulk	Mac_or_Mono	Baseline	STK24	-0.727296	6.07211	-2.29371	0.024035	0.99942	-2.25657
Single-cell pbulk	Mac_or_Mono	Baseline	YPEL3	0.386751	8.59144	2.29367	0.0240417	0.99942	2.25646
Single-cell pbulk	Mac_or_Mono	Baseline	TLR5	-0.944795	5.17212	-2.29527	0.0241102	0.99942	-2.25537
Single-cell pbulk	Mac_or_Mono	Baseline	ZNF354B	-1.00185	4.47406	-2.29205	0.0243152	0.99942	-2.25211
Single-cell pbulk	Mac_or_Mono	Baseline	MICALL1	-1.02894	4.41779	-2.28711	0.0244331	0.99942	-2.25025
Single-cell pbulk	Mac_or_Mono	Baseline	OLFM1	-1.24164	3.83709	-2.29007	0.0245707	0.99942	-2.24809
Single-cell pbulk	Mac_or_Mono	Baseline	KLHDC7B	-1.01428	4.35813	-2.28877	0.0248987	0.99942	-2.24297
Single-cell pbulk	Mac_or_Mono	Baseline	SPINK2	1.23199	3.87708	2.27516	0.0251688	0.99942	2.2388
Single-cell pbulk	Mac_or_Mono	Baseline	KIAA1279	-1.10562	4.02527	-2.27488	0.0251861	0.99942	-2.23854
Single-cell pbulk	Mac_or_Mono	Baseline	RICTOR	0.806696	6.12777	2.27326	0.0252896	0.99942	2.23695
Single-cell pbulk	Mac_or_Mono	Baseline	MFSD1	-0.550079	7.36369	-2.27315	0.0252945	0.99942	-2.23688
Single-cell pbulk	Mac_or_Mono	Baseline	HCG11	-1.05469	4.29777	-2.27654	0.0254811	0.99942	-2.23403
Single-cell pbulk	Mac_or_Mono	Baseline	BACH1	-0.489507	7.53779	-2.27555	0.0257016	0.99942	-2.23069
Single-cell pbulk	Mac_or_Mono	Baseline	PKD1	0.927319	4.53082	2.26655	0.0260434	0.99942	2.22556
Single-cell pbulk	Mac_or_Mono	Baseline	TBC1D23	-0.936152	5.30325	-2.26104	0.0260628	0.99942	-2.22527
Single-cell pbulk	Mac_or_Mono	Baseline	OVCA2	-0.967227	4.27919	-2.25702	0.0263227	0.99942	-2.22142
Single-cell pbulk	Mac_or_Mono	Baseline	FUT10	1.07344	3.89543	2.26242	0.0264577	0.99942	2.21943
Single-cell pbulk	Mac_or_Mono	Baseline	CHCHD4	-1.0305	4.54125	-2.26315	0.0264623	0.99942	-2.21936
Single-cell pbulk	Mac_or_Mono	Baseline	ZSCAN16	-1.00773	4.13455	-2.26358	0.0265089	0.99942	-2.21867
Single-cell pbulk	Mac_or_Mono	Baseline	LAX1	-1.10619	4.29877	-2.26201	0.026529	0.99942	-2.21838
Single-cell pbulk	Mac_or_Mono	Baseline	RPA2	0.812783	5.90866	2.24551	0.0270785	0.99942	2.21038
Single-cell pbulk	Mac_or_Mono	Baseline	KIAA0226	-0.859015	5.3466	-2.24507	0.027108	0.99942	-2.20996
Single-cell pbulk	Mac_or_Mono	Baseline	FLVCR2	-1.1746	4.16536	-2.24373	0.0271977	0.99942	-2.20867
Single-cell pbulk	Mac_or_Mono	Baseline	C3orf58	-0.942654	5.71482	-2.25698	0.0272003	0.99942	-2.20863
Single-cell pbulk	Mac_or_Mono	Baseline	SCRN3	-1.06162	4.56655	-2.24331	0.0272252	0.99942	-2.20827
Single-cell pbulk	Mac_or_Mono	Baseline	PXMP4	-0.957783	4.40375	-2.24279	0.0272603	0.99942	-2.20777
Single-cell pbulk	Mac_or_Mono	Baseline	WDFY4	-1.23654	4.67662	-2.24586	0.0272604	0.99942	-2.20777
Single-cell pbulk	Mac_or_Mono	Baseline	YIPF1	1.03094	4.9436	2.2423	0.0272929	0.99942	2.2073
Single-cell pbulk	Mac_or_Mono	Baseline	OSBPL11	-0.953923	5.14306	-2.24095	0.027387	0.99942	-2.20596
Single-cell pbulk	Mac_or_Mono	Baseline	IRS2	-0.956781	5.86653	-2.26731	0.027407	0.99942	-2.20567
Single-cell pbulk	Mac_or_Mono	Baseline	MRPL9	-0.925923	5.51342	-2.24019	0.0274349	0.99942	-2.20527
Single-cell pbulk	Mac_or_Mono	Baseline	P4HB	0.43068	8.07471	2.23458	0.0278145	0.99942	2.19989
Single-cell pbulk	Mac_or_Mono	Baseline	SLC16A7	0.873562	5.58432	2.23416	0.0278426	0.99942	2.1995
Single-cell pbulk	Mac_or_Mono	Baseline	RAVER1	0.956909	4.81781	2.2355	0.0279485	0.99942	2.19801
Single-cell pbulk	Mac_or_Mono	Baseline	RAPGEF2	0.890224	4.63743	2.2323	0.0279941	0.99942	2.19737
Single-cell pbulk	Mac_or_Mono	Baseline	OGFOD2	1.00107	4.79064	2.22873	0.028215	0.99942	2.19428
Single-cell pbulk	Mac_or_Mono	Baseline	HEXIM2	-0.972288	3.85966	-2.22855	0.0282274	0.99942	-2.19411
Single-cell pbulk	Mac_or_Mono	Baseline	WBSCR16	-0.952681	4.93042	-2.22661	0.0283614	0.99942	-2.19225
Single-cell pbulk	Mac_or_Mono	Baseline	DDX23	-0.831673	5.85549	-2.22325	0.0285951	0.99942	-2.18902
Single-cell pbulk	Mac_or_Mono	Baseline	TMEM110	-1.03724	4.17338	-2.22756	0.0286873	0.99942	-2.18776
Single-cell pbulk	Mac_or_Mono	Baseline	SZT2	-0.96132	4.98321	-2.2193	0.0292039	0.99942	-2.18072
Single-cell pbulk	Mac_or_Mono	Baseline	FAM98C	0.924628	5.21414	2.21542	0.0292417	0.99942	2.18021
Single-cell pbulk	Mac_or_Mono	Baseline	HDAC1	0.600462	6.91641	2.20632	0.0297977	0.99942	2.17277
Single-cell pbulk	Mac_or_Mono	Baseline	GNAQ	0.819698	6.25156	2.21687	0.0298808	0.99942	2.17167
Single-cell pbulk	Mac_or_Mono	Baseline	BUD31	0.6935	6.66662	2.20436	0.0299395	0.99942	2.17089
Single-cell pbulk	Mac_or_Mono	Baseline	RABL2A	-1.05249	4.11788	-2.20173	0.03026	0.99942	-2.16667
Single-cell pbulk	Mac_or_Mono	Baseline	LRRC8B	-1.04827	4.64526	-2.19887	0.0303405	0.99942	-2.16562
Single-cell pbulk	Mac_or_Mono	Baseline	TANGO6	-0.949879	4.54108	-2.198	0.0304048	0.99942	-2.16478
Single-cell pbulk	Mac_or_Mono	Baseline	PQBP1	0.530291	6.70006	2.19021	0.0309825	0.99942	2.1573
Single-cell pbulk	Mac_or_Mono	Baseline	AZI2	-0.641354	6.39238	-2.20202	0.0310748	0.99942	-2.15611
Single-cell pbulk	Mac_or_Mono	Baseline	NOP56	-0.684682	6.20157	-2.18886	0.0310843	0.99942	-2.15599
Single-cell pbulk	Mac_or_Mono	Baseline	KDM3B	-0.718523	6.31213	-2.18458	0.031407	0.99942	-2.15188
Single-cell pbulk	Mac_or_Mono	Baseline	NAB1	1.08815	4.43408	2.18672	0.0316837	0.99942	2.14838
Single-cell pbulk	Mac_or_Mono	Baseline	TBC1D2B	-0.691956	6.08474	-2.17904	0.0318287	0.99942	-2.14656
Single-cell pbulk	Mac_or_Mono	Baseline	BIRC6	0.522526	7.16719	2.1838	0.0319754	0.99942	2.14472
Single-cell pbulk	Mac_or_Mono	Baseline	MRAS	-1.02871	4.11817	-2.17703	0.0319824	0.99942	-2.14463
Single-cell pbulk	Mac_or_Mono	Baseline	DHX32	-1.05939	4.5519	-2.17312	0.0322846	0.99942	-2.14087
Single-cell pbulk	Mac_or_Mono	Baseline	ST7L	-0.993182	4.34991	-2.17503	0.0323469	0.99942	-2.1401
Single-cell pbulk	Mac_or_Mono	Baseline	RASL11A	-1.05602	3.99499	-2.17229	0.0323581	0.99942	-2.13996
Single-cell pbulk	Mac_or_Mono	Baseline	SWI5	-0.885042	4.8929	-2.1699	0.0325353	0.99942	-2.13777
Single-cell pbulk	Mac_or_Mono	Baseline	MTERFD1	-1.00491	4.49203	-2.16902	0.0326041	0.99942	-2.13693
Single-cell pbulk	Mac_or_Mono	Baseline	ADCK3	0.920202	5.20557	2.16686	0.0329143	0.99942	2.13313
Single-cell pbulk	Mac_or_Mono	Baseline	FRA10AC1	0.938375	5.1224	2.16405	0.0329952	0.99942	2.13214
Single-cell pbulk	Mac_or_Mono	Baseline	NUP37	0.924863	4.66031	2.165	0.0330298	0.99942	2.13172
Single-cell pbulk	Mac_or_Mono	Baseline	NARS2	-0.950843	4.29601	-2.1633	0.033054	0.99942	-2.13143
Single-cell pbulk	Mac_or_Mono	Baseline	CHCHD3	-0.660099	6.22879	-2.15791	0.0334829	0.99942	-2.12624
Single-cell pbulk	Mac_or_Mono	Baseline	TNFAIP8L2	-0.845032	6.28829	-2.15096	0.0340433	0.99942	-2.11956
Single-cell pbulk	Mac_or_Mono	Baseline	GTF2H2	-0.930015	4.16231	-2.15026	0.0341008	0.99942	-2.11888
Single-cell pbulk	Mac_or_Mono	Baseline	SMC6	-0.828577	5.29298	-2.14765	0.034314	0.99942	-2.11636
Single-cell pbulk	Mac_or_Mono	Baseline	TGFBI	-0.673934	7.5509	-2.15666	0.034578	0.99942	-2.11327
Single-cell pbulk	Mac_or_Mono	Baseline	DDA1	0.765047	5.77277	2.13897	0.0350295	0.99942	2.10802
Single-cell pbulk	Mac_or_Mono	Baseline	BMI1	0.940019	5.42236	2.13835	0.0350813	0.99942	2.10742
Single-cell pbulk	Mac_or_Mono	Baseline	RBMX	0.602473	7.48409	2.13448	0.0354316	0.99942	2.10339
Single-cell pbulk	Mac_or_Mono	Baseline	RNF123	-0.982895	4.26542	-2.13602	0.0356461	0.99942	-2.10094
Single-cell pbulk	Mac_or_Mono	Baseline	C1QB	-1.17892	3.50137	-2.12848	0.0359126	0.99942	-2.09792
Single-cell pbulk	Mac_or_Mono	Baseline	RP11-349A22.5	0.782872	6.14932	2.1243	0.0362707	0.99942	2.09388
Single-cell pbulk	Mac_or_Mono	Baseline	RASSF2	-0.561047	7.01829	-2.12093	0.0365593	0.99942	-2.09065
Single-cell pbulk	Mac_or_Mono	Baseline	RAB1A	0.705209	6.38994	2.11872	0.0367515	0.99942	2.08851
Single-cell pbulk	Mac_or_Mono	Baseline	IFNGR1	-0.577328	7.44093	-2.11869	0.03676	0.99942	-2.08842
Single-cell pbulk	Mac_or_Mono	Baseline	TUBG1	0.855579	4.08778	2.11789	0.0368234	0.99942	2.08772
Single-cell pbulk	Mac_or_Mono	Baseline	HSPA1B	-0.983365	4.61377	-2.11764	0.0368451	0.99942	-2.08748
Single-cell pbulk	Mac_or_Mono	Baseline	VMAC	-0.89067	4.17161	-2.11557	0.0371878	0.99942	-2.0837
Single-cell pbulk	Mac_or_Mono	Baseline	FAM63B	-0.805736	5.25296	-2.12271	0.0374152	0.99942	-2.0812
Single-cell pbulk	Mac_or_Mono	Baseline	ADARB1	-0.825769	4.47332	-2.1066	0.0378156	0.99942	-2.07685
Single-cell pbulk	Mac_or_Mono	Baseline	ATG4A	0.975091	4.32886	2.10728	0.0379065	0.99942	2.07586
Single-cell pbulk	Mac_or_Mono	Baseline	SNHG15	0.776472	5.94789	2.10935	0.0380429	0.99942	2.07439
Single-cell pbulk	Mac_or_Mono	Baseline	TBCB	0.522602	7.48936	2.10352	0.0380911	0.99942	2.07387
Single-cell pbulk	Mac_or_Mono	Baseline	NBPF1	-0.823795	5.48716	-2.10337	0.0381045	0.99942	-2.07373
Single-cell pbulk	Mac_or_Mono	Baseline	RP11-660L16.2	0.884881	4.98077	2.10907	0.0383219	0.99942	2.07139
Single-cell pbulk	Mac_or_Mono	Baseline	MS4A14	-1.08412	4.20802	-2.09721	0.0386592	0.99942	-2.0678
Single-cell pbulk	Mac_or_Mono	Baseline	UBE2K	-0.574837	6.394	-2.09572	0.0388105	0.99942	-2.06619
Single-cell pbulk	Mac_or_Mono	Baseline	SNRPA1	0.630073	6.46271	2.09504	0.0388563	0.99942	2.06571
Single-cell pbulk	Mac_or_Mono	Baseline	RASGEF1B	-0.953329	5.81825	-2.10251	0.0389116	0.99942	-2.06512
Single-cell pbulk	Mac_or_Mono	Baseline	NACC1	-1.01578	4.43775	-2.09037	0.0392842	0.99942	-2.0612
Single-cell pbulk	Mac_or_Mono	Baseline	GZMA	1.01386	7.53702	2.0985	0.0395634	0.99942	2.05828
Single-cell pbulk	Mac_or_Mono	Baseline	LINC00152	0.867874	6.07502	2.08982	0.0399138	0.99942	2.05464
Single-cell pbulk	Mac_or_Mono	Baseline	DTWD2	0.984821	3.9303	2.08161	0.0400959	0.99942	2.05276
Single-cell pbulk	Mac_or_Mono	Baseline	HSPA5	0.481548	8.18939	2.08939	0.0404671	0.99942	2.04895
Single-cell pbulk	Mac_or_Mono	Baseline	C12orf75	0.846845	5.96458	2.08546	0.0405291	0.99942	2.04832
Single-cell pbulk	Mac_or_Mono	Baseline	TOB2	-0.809802	5.37991	-2.07627	0.040599	0.99942	-2.0476
Single-cell pbulk	Mac_or_Mono	Baseline	C9orf139	-0.893755	4.21833	-2.07855	0.04075	0.99942	-2.04606
Single-cell pbulk	Mac_or_Mono	Baseline	MAGEH1	-0.890962	4.35717	-2.07589	0.0409544	0.99942	-2.04399
Single-cell pbulk	Mac_or_Mono	Baseline	ATAD1	-0.749351	5.29878	-2.0688	0.0413239	0.99942	-2.04027
Single-cell pbulk	Mac_or_Mono	Baseline	C2orf69	0.889966	4.57044	2.07295	0.0414663	0.99942	2.03884
Single-cell pbulk	Mac_or_Mono	Baseline	BEX4	0.79225	5.71406	2.07547	0.0418345	0.99942	2.03516
Single-cell pbulk	Mac_or_Mono	Baseline	TLR4	-0.812669	6.23779	-2.06526	0.0425085	0.99942	-2.02851
Single-cell pbulk	Mac_or_Mono	Baseline	TSEN15	0.975745	5.38352	2.05499	0.042655	0.99942	2.02707
Single-cell pbulk	Mac_or_Mono	Baseline	LILRB3	-0.799795	6.08387	-2.04931	0.0432206	0.99942	-2.02157
Single-cell pbulk	Mac_or_Mono	Baseline	GTPBP4	0.817949	5.58599	2.04765	0.043783	0.99942	2.01616
Single-cell pbulk	Mac_or_Mono	Baseline	MIS18BP1	-0.540906	7.6487	-2.04049	0.0441328	0.99942	-2.01283
Single-cell pbulk	Mac_or_Mono	Baseline	IVD	0.84293	5.70454	2.03997	0.0442932	0.99942	2.01131
Single-cell pbulk	Mac_or_Mono	Baseline	C15orf39	0.810977	6.56526	2.03563	0.044602	0.99942	2.00839
Single-cell pbulk	Mac_or_Mono	Baseline	SYNE2	0.660188	7.51924	2.03547	0.0446207	0.99942	2.00821
Single-cell pbulk	Mac_or_Mono	Baseline	NUDT16L1	0.818261	5.8343	2.03768	0.044705	0.99942	2.00742
Single-cell pbulk	Mac_or_Mono	Baseline	FBN2	-0.994363	3.9964	-2.03411	0.0447587	0.99942	-2.00691
Single-cell pbulk	Mac_or_Mono	Baseline	HNRNPUL2-BSCL2	1.0242	4.43203	2.03139	0.0450385	0.99942	2.00429
Single-cell pbulk	Mac_or_Mono	Baseline	RP11-244H3.4	-0.893517	4.19947	-2.03267	0.0451843	0.99942	-2.00293
Single-cell pbulk	Mac_or_Mono	Baseline	SMARCE1	0.678165	6.52712	2.02905	0.0452808	0.99942	2.00204
Single-cell pbulk	Mac_or_Mono	Baseline	PINX1	-0.90018	4.35896	-2.02997	0.0454195	0.99942	-2.00075
Single-cell pbulk	Mac_or_Mono	Baseline	ZNF431	0.824414	5.32791	2.02726	0.0454674	0.99942	2.0003
Single-cell pbulk	Mac_or_Mono	Baseline	RAB11A	-0.45893	7.2641	-2.03726	0.0455526	0.99942	-1.99952
Single-cell pbulk	Mac_or_Mono	Baseline	KLHL18	-0.793515	5.53173	-2.03423	0.0456447	0.99942	-1.99866
Single-cell pbulk	Mac_or_Mono	Baseline	SIPA1L3	-1.01794	4.67166	-2.02275	0.0459398	0.99942	-1.99595
Single-cell pbulk	Mac_or_Mono	Baseline	MAP3K8	0.750346	7.1706	2.02145	0.0460771	0.99942	1.99469
Single-cell pbulk	Mac_or_Mono	Baseline	IL17RA	-0.499727	7.91293	-2.02779	0.0462204	0.99942	-1.99338
Single-cell pbulk	Mac_or_Mono	Baseline	KIAA0040	-0.763107	5.95793	-2.01967	0.046265	0.99942	-1.99297
Single-cell pbulk	Mac_or_Mono	Baseline	ICOS	0.987933	4.85737	2.02216	0.0462888	0.99942	1.99275
Single-cell pbulk	Mac_or_Mono	Baseline	IFT52	-0.874604	4.87201	-2.01866	0.0463718	0.99942	-1.99199
Single-cell pbulk	Mac_or_Mono	Baseline	GAB3	0.850299	5.56285	2.02284	0.0464746	0.99942	1.99106
Single-cell pbulk	Mac_or_Mono	Baseline	ACACA	0.877902	4.35734	2.01741	0.0465095	0.99942	1.99074
Single-cell pbulk	Mac_or_Mono	Baseline	MCTP2	0.800956	5.28146	2.02236	0.0465181	0.99942	1.99066
Single-cell pbulk	Mac_or_Mono	Baseline	USP15	-0.403154	8.52395	-2.01437	0.0468507	0.99942	-1.98765
Single-cell pbulk	Mac_or_Mono	Baseline	SNAI3	0.889088	4.72137	2.01312	0.047099	0.99942	1.98541
Single-cell pbulk	Mac_or_Mono	Baseline	C6orf226	0.885082	5.18264	2.01028	0.0475048	0.99942	1.98177
Single-cell pbulk	Mac_or_Mono	Baseline	B3GNT2	0.977083	5.17287	2.00729	0.0475902	0.99942	1.98101
Single-cell pbulk	Mac_or_Mono	Baseline	EXOSC10	0.760866	5.7091	2.00602	0.0478983	0.99942	1.97827
Single-cell pbulk	Mac_or_Mono	Baseline	RP11-63P12.6	-0.885076	4.61251	-2.00362	0.0479915	0.99942	-1.97744
Single-cell pbulk	Mac_or_Mono	Baseline	SNX18	0.736494	6.23555	2.00225	0.0483208	0.99942	1.97454
Single-cell pbulk	Mac_or_Mono	Baseline	PSTK	-0.823873	4.21514	-2.0052	0.0483487	0.99942	-1.97429
Single-cell pbulk	Mac_or_Mono	Baseline	CALR	0.452765	8.57705	2.00619	0.0484977	0.99942	1.97298
Single-cell pbulk	Mac_or_Mono	Baseline	GPBAR1	-0.915347	6.59203	-1.99782	0.0486379	0.99942	-1.97175
Single-cell pbulk	Mac_or_Mono	Baseline	DDOST	0.425254	7.57598	1.99541	0.0489071	0.99942	1.9694
Single-cell pbulk	Mac_or_Mono	Baseline	HK3	-0.683253	6.98567	-1.99429	0.0490439	0.99942	-1.96821
Single-cell pbulk	Mac_or_Mono	Baseline	HNRNPA1	0.370179	9.85554	1.99366	0.049095	0.99942	1.96777
Single-cell pbulk	Mac_or_Mono	Baseline	UQCR11.1	-0.310925	8.96124	-2.00875	0.0493186	0.99942	-1.96583
Single-cell pbulk	Mac_or_Mono	Baseline	TMEM223	-0.832153	5.2621	-1.98901	0.0496067	0.99942	-1.96334
Single-cell pbulk	Mono_Classical	Day 1	PITPNC1	-0.527848	4.94127	-7.18023	1.94678e-10	2.2386e-06	-6.36548
Single-cell pbulk	Mono_Classical	Day 1	VPS9D1	0.609874	4.56563	5.29584	1.15927e-06	0.00666524	4.86247
Single-cell pbulk	Mono_Classical	Day 1	CEP57	-0.305637	5.43756	-4.98132	3.1657e-06	0.0121341	-4.65977
Single-cell pbulk	Mono_Classical	Day 1	POMP	0.36725	7.27482	4.85359	6.89785e-06	0.0165366	4.49682
Single-cell pbulk	Mono_Classical	Day 1	CTSO	0.414797	4.73834	4.77643	7.19043e-06	0.0165366	4.48797
Single-cell pbulk	Mono_Classical	Day 1	TKT	-0.302142	10.1602	-4.8149	1.33138e-05	0.0255159	-4.35488
Single-cell pbulk	Mono_Classical	Day 1	FCGR1B	0.879052	4.94846	4.63788	1.7185e-05	0.027484	4.29864
Single-cell pbulk	Mono_Classical	Day 1	WARS	0.915231	7.647	4.55878	2.26383e-05	0.027484	4.23714
Single-cell pbulk	Mono_Classical	Day 1	TNFRSF14	0.353903	7.04916	4.46757	2.82465e-05	0.027484	4.18716
Single-cell pbulk	Mono_Classical	Day 1	IL15RA	0.668923	3.72037	4.50665	2.85138e-05	0.027484	4.18502
Single-cell pbulk	Mono_Classical	Day 1	CD38	1.36614	2.92649	4.511	2.99086e-05	0.027484	4.17416
Single-cell pbulk	Mono_Classical	Day 1	KAT2B	0.39223	4.38534	4.4182	3.09903e-05	0.027484	4.16606
Single-cell pbulk	Mono_Classical	Day 1	CASP4	0.318875	6.80631	4.51298	3.10715e-05	0.027484	4.16547
Single-cell pbulk	Mono_Classical	Day 1	VAMP5	1.01441	7.27138	4.46494	3.50232e-05	0.0283594	4.13807
Single-cell pbulk	Mono_Classical	Day 1	APOL3	0.648789	5.56527	4.43812	3.69938e-05	0.0283594	4.1255
Single-cell pbulk	Mono_Classical	Day 1	JAK2	0.539354	7.06974	4.37737	4.54781e-05	0.0286394	4.07773
Single-cell pbulk	Mono_Classical	Day 1	RARRES3	0.828332	6.57153	4.34472	4.72974e-05	0.0286394	4.0686
Single-cell pbulk	Mono_Classical	Day 1	CUL1	0.616343	5.3867	4.35299	4.76827e-05	0.0286394	4.0667
Single-cell pbulk	Mono_Classical	Day 1	DPYD	0.251155	7.93977	4.36509	4.948e-05	0.0286394	4.05807
Single-cell pbulk	Mono_Classical	Day 1	ATOX1	0.330145	6.85861	4.31573	5.02143e-05	0.0286394	4.05463
Single-cell pbulk	Mono_Classical	Day 1	NDRG3	-0.473728	3.97565	-4.28166	5.23026e-05	0.0286394	-4.04509
Single-cell pbulk	Mono_Classical	Day 1	COX14	0.219092	6.80663	4.25438	6.10905e-05	0.0317526	4.00856
Single-cell pbulk	Mono_Classical	Day 1	LRP1	-0.223103	8.36774	-4.24186	6.35107e-05	0.0317526	-3.99937
Single-cell pbulk	Mono_Classical	Day 1	TGFBI	-0.597831	8.00181	-4.43497	7.56419e-05	0.0350078	-3.9578
Single-cell pbulk	Mono_Classical	Day 1	GBP2	0.934243	6.52189	4.25843	7.61106e-05	0.0350078	3.95633
Single-cell pbulk	Mono_Classical	Day 1	FYB	0.326073	9.20485	4.22623	7.95347e-05	0.0351757	3.9458
Single-cell pbulk	Mono_Classical	Day 1	MVP	0.355042	6.77063	4.14779	9.37447e-05	0.0394199	3.90624
Single-cell pbulk	Mono_Classical	Day 1	ANGEL1	-0.622742	2.70457	-4.08702	9.91846e-05	0.0394199	-3.89258
Single-cell pbulk	Mono_Classical	Day 1	APOL1	0.764747	3.5511	4.11689	0.000101599	0.0394199	3.88674
Single-cell pbulk	Mono_Classical	Day 1	PLOD1	-0.333518	5.11805	-4.08331	0.000113355	0.0394199	-3.86007
Single-cell pbulk	Mono_Classical	Day 1	GBP5	1.54974	4.83418	4.16381	0.000113366	0.0394199	3.86005
Single-cell pbulk	Mono_Classical	Day 1	NDUFA9	0.311199	5.11883	4.01953	0.000119688	0.0394199	3.84676
Single-cell pbulk	Mono_Classical	Day 1	XRN1	0.331004	5.99352	4.03422	0.000124615	0.0394199	3.83687
Single-cell pbulk	Mono_Classical	Day 1	CSNK1E	-0.440755	4.22155	-3.97791	0.000127621	0.0394199	-3.831
Single-cell pbulk	Mono_Classical	Day 1	HAPLN3	1.83077	0.140815	4.0751	0.000128901	0.0394199	3.82855
Single-cell pbulk	Mono_Classical	Day 1	WDFY1	0.355737	5.56552	4.04073	0.000129579	0.0394199	3.82726
Single-cell pbulk	Mono_Classical	Day 1	PCGF5	0.31143	5.95676	4.03628	0.00012994	0.0394199	3.82657
Single-cell pbulk	Mono_Classical	Day 1	MANBA	-0.266098	6.82812	-4.13915	0.000130268	0.0394199	-3.82595
Single-cell pbulk	Mono_Classical	Day 1	RTN3	-0.212381	7.96278	-4.11152	0.000138369	0.0407975	-3.81107
Single-cell pbulk	Mono_Classical	Day 1	PSTPIP2	0.57298	6.14	4.00442	0.000151049	0.0415052	3.78934
Single-cell pbulk	Mono_Classical	Day 1	C16orf74	-0.753443	4.4425	-3.9935	0.000152946	0.0415052	-3.78624
Single-cell pbulk	Mono_Classical	Day 1	ATP6V1C1	0.265442	5.3199	3.98025	0.00015499	0.0415052	3.78293
Single-cell pbulk	Mono_Classical	Day 1	ZNRF1	-0.482128	4.35315	-3.98025	0.000155207	0.0415052	-3.78259
Single-cell pbulk	Mono_Classical	Day 1	PSMB10	0.389383	8.3689	3.95258	0.00017965	0.04695	3.74604
Single-cell pbulk	Mono_Classical	Day 1	LGALS3	-0.307093	9.27123	-3.99967	0.000185474	0.0473949	-3.73802
Single-cell pbulk	Mono_Classical	Day 1	GBP1	1.44364	5.63171	4.0096	0.000200201	0.0499679	3.71876
Single-cell pbulk	Mono_Classical	Day 1	TBXAS1	-0.222705	7.59959	-3.98862	0.000204337	0.0499679	-3.71359
Single-cell pbulk	Mono_Classical	Day 1	APOBEC3C	0.314265	5.13388	3.93003	0.000212477	0.0499679	3.7037
Single-cell pbulk	Mono_Classical	Day 1	TIMM8B	0.222178	6.39869	3.92092	0.000212925	0.0499679	3.70317
Single-cell pbulk	Mono_Classical	Day 1	CAT	-0.35404	7.04209	-4.03576	0.000221102	0.0508491	-3.6936
Single-cell pbulk	Mono_Classical	Day 1	CPM	-0.462088	4.61862	-3.88977	0.000229412	0.0517257	-3.68421
Single-cell pbulk	Mono_Classical	Day 1	TAP2.1	0.620609	4.37839	3.8951	0.000270338	0.0589753	3.64218
Single-cell pbulk	Mono_Classical	Day 1	FAM175A	-0.423991	4.14341	-3.81706	0.00027337	0.0589753	-3.63931
Single-cell pbulk	Mono_Classical	Day 1	UBE2Z	0.431983	5.94973	3.90975	0.000279553	0.0589753	3.63355
Single-cell pbulk	Mono_Classical	Day 1	SAMD4A	0.853809	3.90543	3.9313	0.00028814	0.0589753	3.62574
Single-cell pbulk	Mono_Classical	Day 1	SVIP	0.574954	2.61593	3.74706	0.000291639	0.0589753	3.62262
Single-cell pbulk	Mono_Classical	Day 1	GRIPAP1	0.210266	5.83574	3.74522	0.000295688	0.0589753	3.61905
Single-cell pbulk	Mono_Classical	Day 1	SYNJ2BP	0.444909	3.59703	3.78974	0.000297467	0.0589753	3.6175
Single-cell pbulk	Mono_Classical	Day 1	SPCS3	0.178999	7.26252	3.80905	0.000326946	0.0625714	3.59296
Single-cell pbulk	Mono_Classical	Day 1	SNX10	0.305852	7.8248	3.78874	0.00032921	0.0625714	3.59116
Single-cell pbulk	Mono_Classical	Day 1	ERP29	-0.162566	8.53452	-3.78655	0.00033193	0.0625714	-3.58902
Single-cell pbulk	Mono_Classical	Day 1	KREMEN1	1.57338	0.0244542	3.69579	0.000349283	0.0647808	3.57571
Single-cell pbulk	Mono_Classical	Day 1	KCNMA1	2.98787	-0.51742	3.81379	0.000364465	0.0659713	3.56456
Single-cell pbulk	Mono_Classical	Day 1	PSME2	0.753958	8.65053	3.79126	0.000367177	0.0659713	3.56262
Single-cell pbulk	Mono_Classical	Day 1	NUB1	0.381436	5.95326	3.73424	0.000400193	0.0705836	3.53996
Single-cell pbulk	Mono_Classical	Day 1	CASP2	-0.328613	4.54209	-3.67817	0.000405124	0.0705836	-3.53672
Single-cell pbulk	Mono_Classical	Day 1	RCN1	0.442088	4.69576	3.70391	0.000422462	0.072354	3.52564
Single-cell pbulk	Mono_Classical	Day 1	LINC00910	0.790602	3.85832	3.75447	0.000437039	0.072354	3.51664
Single-cell pbulk	Mono_Classical	Day 1	EPHX1	-0.623716	4.0564	-3.69918	0.000437977	0.072354	-3.51607
Single-cell pbulk	Mono_Classical	Day 1	RAB12	0.414498	4.38837	3.66171	0.000440454	0.072354	3.51458
Single-cell pbulk	Mono_Classical	Day 1	GUK1	0.18745	8.04611	3.67515	0.000451589	0.0728688	3.50794
Single-cell pbulk	Mono_Classical	Day 1	LRRK2	0.373117	7.83784	3.71724	0.000459664	0.0728688	3.50322
Single-cell pbulk	Mono_Classical	Day 1	FBXO6	0.518308	4.90322	3.66658	0.000466008	0.0728688	3.49957
Single-cell pbulk	Mono_Classical	Day 1	ZNF276	0.30138	4.91233	3.67284	0.000468936	0.0728688	3.4979
Single-cell pbulk	Mono_Classical	Day 1	SNRPG	0.206393	6.77752	3.62136	0.000507854	0.0767328	3.47658
Single-cell pbulk	Mono_Classical	Day 1	PSMA5	0.219135	6.78166	3.60601	0.000513808	0.0767328	3.47345
Single-cell pbulk	Mono_Classical	Day 1	PSMB8	0.34374	7.9567	3.65993	0.000513821	0.0767328	3.47345
Single-cell pbulk	Mono_Classical	Day 1	ANKRD22	1.80071	1.87083	3.65816	0.000587432	0.0863719	3.43735
Single-cell pbulk	Mono_Classical	Day 1	CD4	-0.258824	7.62615	-3.64532	0.000593389	0.0863719	-3.43462
Single-cell pbulk	Mono_Classical	Day 1	GALR2	-1.54896	-0.199205	-3.54648	0.000606625	0.0866459	-3.42863
Single-cell pbulk	Mono_Classical	Day 1	ZFHX3	-0.35976	5.85033	-3.5766	0.000623166	0.0866459	-3.42133
Single-cell pbulk	Mono_Classical	Day 1	COX17	0.252898	6.30994	3.5988	0.000628832	0.0866459	3.41886
Single-cell pbulk	Mono_Classical	Day 1	NMUR1	1.72244	-1.8225	3.51902	0.000639855	0.0866459	3.41413
Single-cell pbulk	Mono_Classical	Day 1	KIAA0922	0.288152	5.52675	3.57694	0.000641334	0.0866459	3.4135
Single-cell pbulk	Mono_Classical	Day 1	ODF3B	0.489479	7.50329	3.64828	0.00064815	0.0866459	3.41062
Single-cell pbulk	Mono_Classical	Day 1	KIAA0586	-0.369213	3.69643	-3.54704	0.00064931	0.0866459	-3.41013
Single-cell pbulk	Mono_Classical	Day 1	PPP3CC	0.393492	3.89352	3.55585	0.000655552	0.0866459	3.40752
Single-cell pbulk	Mono_Classical	Day 1	ACOT9	0.254138	5.73927	3.54234	0.00067515	0.0882222	3.39948
Single-cell pbulk	Mono_Classical	Day 1	ARL3	-0.31684	4.62057	-3.52577	0.000699302	0.0903514	-3.38985
Single-cell pbulk	Mono_Classical	Day 1	SAMD3	1.13212	0.1943	3.50428	0.0007227	0.092337	3.38082
Single-cell pbulk	Mono_Classical	Day 1	DNMT1	0.283076	5.96838	3.56286	0.000743728	0.0939794	3.37293
Single-cell pbulk	Mono_Classical	Day 1	PSMA4	0.314147	7.01822	3.53616	0.000757673	0.0947008	3.36781
Single-cell pbulk	Mono_Classical	Day 1	POLDIP3	0.274062	5.3941	3.4857	0.000777324	0.0958327	3.36075
Single-cell pbulk	Mono_Classical	Day 1	SSR3	-0.149219	7.22206	-3.49516	0.000783397	0.0958327	-3.3586
Single-cell pbulk	Mono_Classical	Day 1	SSBP4	0.168123	6.52538	3.49043	0.000800798	0.0969303	3.35252
Single-cell pbulk	Mono_Classical	Day 1	SYMPK	0.239932	5.41362	3.51122	0.000828292	0.0983672	3.34316
Single-cell pbulk	Mono_Classical	Day 1	ASPHD2	0.424076	3.81302	3.52467	0.000829778	0.0983672	3.34267
Single-cell pbulk	Mono_Classical	Day 1	TECR	-0.204822	5.67981	-3.47085	0.000865477	0.101552	-3.33096
Single-cell pbulk	Mono_Classical	Day 1	ATP5J	0.166901	7.4253	3.49786	0.000880532	0.102275	3.32615
Single-cell pbulk	Mono_Classical	Day 1	ITGB7	0.599694	3.84899	3.50554	0.000912469	0.10404	3.31621
Single-cell pbulk	Mono_Classical	Day 1	SZRD1	0.177107	5.92348	3.41349	0.000913824	0.10404	3.3158
Single-cell pbulk	Mono_Classical	Day 1	C4orf32	0.367718	4.8328	3.45002	0.000932055	0.105076	3.31027
Single-cell pbulk	Mono_Classical	Day 1	DPCD	-0.588582	2.43421	-3.43296	0.000957984	0.106193	-3.30258
Single-cell pbulk	Mono_Classical	Day 1	IRF1	0.544525	8.97628	3.46541	0.000960436	0.106193	3.30187
Single-cell pbulk	Mono_Classical	Day 1	ANXA11	-0.200464	7.60117	-3.55133	0.0010267	0.112191	-3.2831
Single-cell pbulk	Mono_Classical	Day 1	FOXN3	0.205048	6.74969	3.39657	0.00103419	0.112191	3.28106
Single-cell pbulk	Mono_Classical	Day 1	TULP3	-0.668095	1.97788	-3.36561	0.00106716	0.114668	-3.27219
Single-cell pbulk	Mono_Classical	Day 1	EIF4E3	0.54671	6.25615	3.54666	0.00108551	0.114668	3.26737
Single-cell pbulk	Mono_Classical	Day 1	ANKRD13C	0.336967	3.93403	3.35205	0.00111378	0.114668	3.26009
Single-cell pbulk	Mono_Classical	Day 1	KHK	-0.893987	2.2454	-3.39751	0.00111388	0.114668	-3.26006
Single-cell pbulk	Mono_Classical	Day 1	SLC25A51	0.436362	3.28091	3.35248	0.00111628	0.114668	3.25945
Single-cell pbulk	Mono_Classical	Day 1	IDO1	2.22432	-1.5515	3.37845	0.00112786	0.114668	3.25652
Single-cell pbulk	Mono_Classical	Day 1	ZNF619	0.640205	1.93976	3.34612	0.0011345	0.114668	3.25485
Single-cell pbulk	Mono_Classical	Day 1	NFKBIE	-0.322357	4.69728	-3.37418	0.00113681	0.114668	-3.25428
Single-cell pbulk	Mono_Classical	Day 1	TMEM256	-0.237906	6.60125	-3.43918	0.00116397	0.116387	-3.24756
Single-cell pbulk	Mono_Classical	Day 1	APOPT1	0.359884	4.13559	3.35304	0.00125963	0.123627	3.22502
Single-cell pbulk	Mono_Classical	Day 1	KIAA0101	1.64646	-1.53212	3.3128	0.00126411	0.123627	3.224
Single-cell pbulk	Mono_Classical	Day 1	TYMP	0.584563	10.282	3.44523	0.00126863	0.123627	3.22298
Single-cell pbulk	Mono_Classical	Day 1	RP5-882C2.2	0.69426	1.63066	3.33922	0.00129806	0.124701	3.21641
Single-cell pbulk	Mono_Classical	Day 1	STAT1	0.769473	7.74068	3.39454	0.00130134	0.124701	3.21568
Single-cell pbulk	Mono_Classical	Day 1	GALNT3	0.53134	3.58827	3.36927	0.00132851	0.125821	3.20975
Single-cell pbulk	Mono_Classical	Day 1	IL1R1	-1.50322	1.49453	-3.36003	0.00133491	0.125821	-3.20837
Single-cell pbulk	Mono_Classical	Day 1	UBTF	-0.173613	5.53671	-3.30829	0.00135536	0.126709	-3.20399
Single-cell pbulk	Mono_Classical	Day 1	GBP4	0.968114	5.03303	3.38403	0.00141117	0.130407	3.19236
Single-cell pbulk	Mono_Classical	Day 1	PYURF	0.135361	6.72321	3.30101	0.00141759	0.130407	3.19105
Single-cell pbulk	Mono_Classical	Day 1	IER5L	-0.499117	5.29039	-3.28983	0.00143367	0.130839	-3.18779
Single-cell pbulk	Mono_Classical	Day 1	RP5-998N21.4	1.62835	-1.85578	3.29247	0.00144674	0.130993	3.18516
Single-cell pbulk	Mono_Classical	Day 1	C12orf10	-0.191196	5.70569	-3.27351	0.00150508	0.134166	-3.1737
Single-cell pbulk	Mono_Classical	Day 1	SEMA4D	0.214758	6.41132	3.28508	0.00150512	0.134166	3.17369
Single-cell pbulk	Mono_Classical	Day 1	PLEKHO1	0.288275	8.37274	3.32268	0.00152224	0.134648	3.17041
Single-cell pbulk	Mono_Classical	Day 1	NLRC5	0.431931	5.48322	3.3171	0.00154474	0.135181	3.16614
Single-cell pbulk	Mono_Classical	Day 1	FADS1	-0.586337	4.57829	-3.35408	0.00155924	0.135181	-3.16343
Single-cell pbulk	Mono_Classical	Day 1	APOL6	0.532444	6.14864	3.31916	0.00156353	0.135181	3.16263
Single-cell pbulk	Mono_Classical	Day 1	APOL2	0.518524	4.14779	3.28678	0.00163303	0.139972	3.14994
Single-cell pbulk	Mono_Classical	Day 1	NFIX	0.426737	3.5072	3.26156	0.00165256	0.139972	3.14647
Single-cell pbulk	Mono_Classical	Day 1	CCDC23	-0.214849	5.81861	-3.2903	0.00166294	0.139972	-3.14464
Single-cell pbulk	Mono_Classical	Day 1	RAB4B	0.240695	4.8805	3.27287	0.00167078	0.139972	3.14326
Single-cell pbulk	Mono_Classical	Day 1	SF3A2	-0.179225	6.06059	-3.25442	0.00167982	0.139972	-3.14168
Single-cell pbulk	Mono_Classical	Day 1	AGPAT3	0.24415	6.37958	3.2226	0.00169474	0.1402	3.13909
Single-cell pbulk	Mono_Classical	Day 1	EML4	0.295713	6.12669	3.30178	0.00171438	0.140361	3.13571
Single-cell pbulk	Mono_Classical	Day 1	CYTH3	-0.582718	2.135	-3.22035	0.00173088	0.140361	-3.1329
Single-cell pbulk	Mono_Classical	Day 1	NDUFA1	0.139253	7.79483	3.25938	0.00174737	0.140361	3.13012
Single-cell pbulk	Mono_Classical	Day 1	USP30-AS1	1.02056	1.70116	3.26756	0.0017521	0.140361	3.12932
Single-cell pbulk	Mono_Classical	Day 1	FCGR1A	0.76049	6.35891	3.31505	0.00175771	0.140361	3.12838
Single-cell pbulk	Mono_Classical	Day 1	ZCCHC11	0.302808	4.95573	3.24068	0.00179338	0.141725	3.12247
Single-cell pbulk	Mono_Classical	Day 1	LMNB1	0.407842	5.98871	3.26581	0.00179945	0.141725	3.12148
Single-cell pbulk	Mono_Classical	Day 1	NCF1	0.641539	9.83439	3.33838	0.00182703	0.141977	3.117
Single-cell pbulk	Mono_Classical	Day 1	KIAA0430	-0.200302	5.72291	-3.21535	0.00184008	0.141977	-3.1149
Single-cell pbulk	Mono_Classical	Day 1	RPS6KB1	0.240498	4.51435	3.20804	0.00184739	0.141977	3.11373
Single-cell pbulk	Mono_Classical	Day 1	GCH1	0.514569	5.87087	3.25268	0.00185204	0.141977	3.11299
Single-cell pbulk	Mono_Classical	Day 1	PSMB9	0.600491	8.30607	3.29642	0.00189004	0.143931	3.10699
Single-cell pbulk	Mono_Classical	Day 1	CEP290	-0.421162	3.62789	-3.19891	0.00193377	0.146292	-3.10022
Single-cell pbulk	Mono_Classical	Day 1	EEPD1	-0.436379	3.81434	-3.21128	0.00202465	0.151377	-3.08659
Single-cell pbulk	Mono_Classical	Day 1	ICAM2	0.318489	6.00232	3.23518	0.00204962	0.151377	3.08295
Single-cell pbulk	Mono_Classical	Day 1	TMEM64	0.627861	1.8937	3.15988	0.00206016	0.151377	3.08142
Single-cell pbulk	Mono_Classical	Day 1	REC8	0.488794	3.11957	3.20195	0.002067	0.151377	3.08043
Single-cell pbulk	Mono_Classical	Day 1	TXNL4B	0.372695	3.41513	3.16662	0.00206962	0.151377	3.08006
Single-cell pbulk	Mono_Classical	Day 1	RNF130	-0.136906	9.16105	-3.2186	0.00207998	0.151377	-3.07857
Single-cell pbulk	Mono_Classical	Day 1	ZBED3	-0.478318	3.52046	-3.22697	0.00209327	0.151387	-3.07667
Single-cell pbulk	Mono_Classical	Day 1	CALML4	-0.283956	4.54518	-3.19317	0.00212754	0.152903	-3.07183
Single-cell pbulk	Mono_Classical	Day 1	ATPIF1	-0.143433	7.28694	-3.17837	0.00214717	0.153356	-3.06908
Single-cell pbulk	Mono_Classical	Day 1	SLAMF7	1.14474	2.41818	3.25203	0.00216955	0.153998	3.06598
Single-cell pbulk	Mono_Classical	Day 1	CTC-479C5.12	0.623043	1.88655	3.17489	0.00220277	0.154192	3.06144
Single-cell pbulk	Mono_Classical	Day 1	RP4-594I10.3	-0.992051	0.405233	-3.14289	0.0022113	0.154192	-3.06028
Single-cell pbulk	Mono_Classical	Day 1	TAPBP	0.230768	7.7657	3.1871	0.00221251	0.154192	3.06012
Single-cell pbulk	Mono_Classical	Day 1	SHFM1	0.174978	7.05343	3.1979	0.00226648	0.156786	3.05289
Single-cell pbulk	Mono_Classical	Day 1	CNDP2	0.340133	6.01896	3.19238	0.00227701	0.156786	3.0515
Single-cell pbulk	Mono_Classical	Day 1	ZCCHC4	0.562703	1.87485	3.15072	0.00231779	0.158645	3.04617
Single-cell pbulk	Mono_Classical	Day 1	UBP1	0.19342	5.32925	3.14819	0.00233744	0.159043	3.04363
Single-cell pbulk	Mono_Classical	Day 1	UBTD1	-0.345419	4.1533	-3.1448	0.00237462	0.160622	-3.03888
Single-cell pbulk	Mono_Classical	Day 1	ANKRD44	0.183961	6.72342	3.14593	0.00242557	0.161897	3.03248
Single-cell pbulk	Mono_Classical	Day 1	DNPEP	0.262173	5.57614	3.14258	0.00242757	0.161897	3.03223
Single-cell pbulk	Mono_Classical	Day 1	CARD16	0.256597	8.48949	3.18888	0.00243571	0.161897	3.03122
Single-cell pbulk	Mono_Classical	Day 1	HIVEP2	0.671671	2.55148	3.11743	0.00247572	0.163428	3.02629
Single-cell pbulk	Mono_Classical	Day 1	HLA-DOA	0.955945	2.41886	3.19753	0.00248717	0.163428	3.0249
Single-cell pbulk	Mono_Classical	Day 1	SCO2	0.627321	6.0644	3.20623	0.00252949	0.165265	3.01979
Single-cell pbulk	Mono_Classical	Day 1	PDE4DIP	-0.383699	5.01045	-3.13468	0.00257173	0.167075	-3.01477
Single-cell pbulk	Mono_Classical	Day 1	FAM65B	0.275161	7.9405	3.1119	0.00263304	0.170097	3.00762
Single-cell pbulk	Mono_Classical	Day 1	IFT122	-0.491157	2.30418	-3.09171	0.00266213	0.170934	-3.00428
Single-cell pbulk	Mono_Classical	Day 1	TMSB10	0.201572	12.5753	3.14233	0.0026787	0.170934	3.00239
Single-cell pbulk	Mono_Classical	Day 1	VPS13C	0.196693	7.72219	3.13047	0.00269059	0.170934	3.00104
Single-cell pbulk	Mono_Classical	Day 1	NDUFB3	0.188191	6.45278	3.09231	0.00274738	0.170946	2.99467
Single-cell pbulk	Mono_Classical	Day 1	ATF5	0.390418	5.61859	3.11691	0.00276122	0.170946	2.99314
Single-cell pbulk	Mono_Classical	Day 1	C4orf3	0.176345	7.72384	3.1276	0.0027735	0.170946	2.99179
Single-cell pbulk	Mono_Classical	Day 1	RNF14	0.326274	4.19423	3.10211	0.00277794	0.170946	2.9913
Single-cell pbulk	Mono_Classical	Day 1	ALDH2	-0.275469	7.95776	-3.16655	0.00278565	0.170946	-2.99045
Single-cell pbulk	Mono_Classical	Day 1	DHRS7	-0.197644	6.80094	-3.10721	0.00279108	0.170946	-2.98986
Single-cell pbulk	Mono_Classical	Day 1	MYOF	0.670871	5.16714	3.12852	0.00281824	0.170946	2.9869
Single-cell pbulk	Mono_Classical	Day 1	IGF2BP3	0.97433	1.36767	3.12966	0.00282169	0.170946	2.98652
Single-cell pbulk	Mono_Classical	Day 1	NAPA	0.22226	7.11531	3.10236	0.00283659	0.170946	2.98491
Single-cell pbulk	Mono_Classical	Day 1	FAM20B	0.290007	3.75952	3.06033	0.00284849	0.170946	2.98363
Single-cell pbulk	Mono_Classical	Day 1	UBE2L6	0.536952	7.2444	3.13836	0.00286796	0.170946	2.98155
Single-cell pbulk	Mono_Classical	Day 1	CTBP1	0.175263	6.32291	3.09625	0.00286918	0.170946	2.98142
Single-cell pbulk	Mono_Classical	Day 28	LINC00910	1.05375	3.85832	4.61122	1.85219e-05	0.172256	4.282
Single-cell pbulk	Mono_Classical	Day 28	GABPB1	-0.526016	3.78896	-4.4423	2.99601e-05	0.172256	-4.17377
Single-cell pbulk	Mono_Classical	Day 1	AZU1	-0.767021	2.80324	-3.10784	0.0029552	0.174364	-2.97236
Single-cell pbulk	Mono_Classical	Day 1	CAMK2D	0.676556	5.28736	3.15268	0.00295686	0.174364	2.97219
Single-cell pbulk	Mono_Classical	Day 1	RAB39A	0.577382	2.99907	3.08796	0.00298172	0.174577	2.96962
Single-cell pbulk	Mono_Classical	Day 1	TAP1	0.540716	6.31288	3.10184	0.00299085	0.174577	2.96868
Single-cell pbulk	Mono_Classical	Day 1	ZNF106	0.115621	7.8637	3.04938	0.00304084	0.176038	2.96358
Single-cell pbulk	Mono_Classical	Day 1	ZNF823	1.26368	0.58858	3.03664	0.0030465	0.176038	2.96301
Single-cell pbulk	Mono_Classical	Day 1	TMEM140	0.524213	3.18646	3.06623	0.00308901	0.177603	2.95874
Single-cell pbulk	Mono_Classical	Day 1	FCGRT	-0.139542	9.15354	-3.07276	0.00312292	0.178659	-2.95537
Single-cell pbulk	Mono_Classical	Day 1	IL6R	0.147587	7.00206	3.02235	0.00315194	0.179427	2.95252
Single-cell pbulk	Mono_Classical	Day 1	ITGB1	-0.155503	6.76069	-3.06481	0.00320466	0.180989	-2.94739
Single-cell pbulk	Mono_Classical	Day 1	FBXL4	-0.315386	3.75838	-3.028	0.00321087	0.180989	-2.94679
Single-cell pbulk	Mono_Classical	Day 1	NIPA1	1.45491	-0.160074	3.0062	0.00333087	0.185637	2.93543
Single-cell pbulk	Mono_Classical	Day 1	MXD4	-0.205144	6.59138	-3.02986	0.00333706	0.185637	-2.93485
Single-cell pbulk	Mono_Classical	Day 1	EPHB6	-0.345869	4.35282	-3.03055	0.00334176	0.185637	-2.93442
Single-cell pbulk	Mono_Classical	Day 1	LY86	-0.26121	7.81567	-3.10601	0.00337903	0.185935	-2.93097
Single-cell pbulk	Mono_Classical	Day 1	SRPK2	-0.218549	6.40266	-3.02473	0.003392	0.185935	-2.92978
Single-cell pbulk	Mono_Classical	Day 1	RP11-395A13.2	-1.03147	0.519116	-3.0068	0.00339562	0.185935	-2.92945
Single-cell pbulk	Mono_Classical	Day 1	HLA-DRA	0.375692	11.0289	3.09232	0.00344614	0.187807	2.92486
Single-cell pbulk	Mono_Classical	Day 1	SLCO3A1	-0.199569	6.45927	-3.03984	0.00354593	0.192333	-2.91596
Single-cell pbulk	Mono_Classical	Day 1	CIITA	0.407938	5.92585	3.06365	0.00360921	0.194846	2.91044
Single-cell pbulk	Mono_Classical	Day 1	CCDC88A	-0.180935	7.32336	-3.01685	0.00368472	0.197994	-2.90396
Single-cell pbulk	Mono_Classical	Day 1	SAT1	0.298271	10.8874	3.0075	0.00373573	0.199801	2.89966
Single-cell pbulk	Mono_Classical	Day 1	PSMB2	0.179267	6.6448	2.97821	0.00377549	0.200992	2.89634
Single-cell pbulk	Mono_Classical	Day 1	SMAD1	0.493186	2.86682	2.99471	0.00379437	0.201067	2.89477
Single-cell pbulk	Mono_Classical	Day 1	MMP25	-0.793797	3.26326	-3.0428	0.00382985	0.201858	-2.89185
Single-cell pbulk	Mono_Classical	Day 1	RP5-1007M22.2	0.611352	1.72867	2.97798	0.0038521	0.201858	2.89003
Single-cell pbulk	Mono_Classical	Day 1	KIF3B	-0.276681	4.31362	-2.96876	0.00386197	0.201858	-2.88922
Single-cell pbulk	Mono_Classical	Day 1	RP11-38L15.3	1.24874	1.3149	3.04176	0.0038845	0.202117	2.88739
Single-cell pbulk	Mono_Classical	Day 1	CYLD	0.186297	6.05472	2.97002	0.00398615	0.205079	2.87926
Single-cell pbulk	Mono_Classical	Day 1	BMP2K	-0.234464	6.0416	-3.00259	0.00398661	0.205079	-2.87922
Single-cell pbulk	Mono_Classical	Day 1	PQBP1	-0.164878	6.24884	-2.9649	0.00399493	0.205079	-2.87856
Single-cell pbulk	Mono_Classical	Day 1	STX11	0.373372	7.3016	3.00918	0.00401372	0.205128	2.87708
Single-cell pbulk	Mono_Classical	Day 1	TMEM9	-0.626917	3.7394	-3.04849	0.00406231	0.206692	-2.87328
Single-cell pbulk	Mono_Classical	Day 1	PFDN2	0.164187	6.30283	2.95492	0.0040992	0.207651	2.87043
Single-cell pbulk	Mono_Classical	Day 1	RRAD	-1.60046	0.7343	-2.93111	0.00414803	0.20919	-2.86668
Single-cell pbulk	Mono_Classical	Day 1	DDX24	0.146511	6.71864	2.96974	0.00417514	0.20919	2.86462
Single-cell pbulk	Mono_Classical	Day 1	OGFR	0.17902	7.31258	2.98312	0.00419513	0.20919	2.8631
Single-cell pbulk	Mono_Classical	Day 1	COMT	-0.19662	7.85681	-3.02018	0.00420235	0.20919	-2.86256
Single-cell pbulk	Mono_Classical	Day 1	BAZ1A	0.172508	7.21495	2.93578	0.00427589	0.209513	2.85706
Single-cell pbulk	Mono_Classical	Day 1	NBPF1	-0.407392	4.7262	-3.01393	0.00428479	0.209513	-2.8564
Single-cell pbulk	Mono_Classical	Day 1	DYNC1LI1	0.169132	5.86076	2.94315	0.00429708	0.209513	2.85549
Single-cell pbulk	Mono_Classical	Day 1	OCEL1	-0.25389	5.40656	-2.96971	0.00430283	0.209513	-2.85506
Single-cell pbulk	Mono_Classical	Day 1	CTD-3187F8.14	-0.422834	2.98036	-2.93619	0.00430342	0.209513	-2.85502
Single-cell pbulk	Mono_Classical	Day 1	KARS	0.191881	5.50529	2.94138	0.00431816	0.209513	2.85393
Single-cell pbulk	Mono_Classical	Day 1	CERK	-0.217235	5.5134	-2.93541	0.00436459	0.210209	-2.85053
Single-cell pbulk	Mono_Classical	Day 1	TUBB6	-0.72742	3.97675	-2.98982	0.00436906	0.210209	-2.85021
Single-cell pbulk	Mono_Classical	Day 1	ORAI3	-0.218291	5.91597	-2.93031	0.0044189	0.211278	-2.8466
Single-cell pbulk	Mono_Classical	Day 1	TRIM56	0.278048	4.49882	2.92117	0.00444585	0.211278	2.84466
Single-cell pbulk	Mono_Classical	Day 1	ZFAS1	-0.253857	8.24677	-2.98219	0.00446093	0.211278	-2.84358
Single-cell pbulk	Mono_Classical	Day 1	CATSPER2	1.01692	0.477618	2.93977	0.00447656	0.211278	2.84247
Single-cell pbulk	Mono_Classical	Day 1	TRAPPC1	0.11193	7.96474	2.93248	0.00448317	0.211278	2.842
Single-cell pbulk	Mono_Classical	Day 1	C11orf31	0.119213	8.17005	2.96551	0.00458899	0.214815	2.83455
Single-cell pbulk	Mono_Classical	Day 1	COX7B	0.161949	7.66955	2.93235	0.00462211	0.214815	2.83225
Single-cell pbulk	Mono_Classical	Day 1	CFP	-0.173348	8.85994	-2.96934	0.00464889	0.214815	-2.83041
Single-cell pbulk	Mono_Classical	Day 1	GNB4	0.199552	5.49121	2.91362	0.00465655	0.214815	2.82988
Single-cell pbulk	Mono_Classical	Day 1	CARS2	0.276121	6.80822	2.93562	0.0046665	0.214815	2.8292
Single-cell pbulk	Mono_Classical	Day 1	CDC42SE2	0.191158	5.92347	2.91806	0.00467031	0.214815	2.82894
Single-cell pbulk	Mono_Classical	Day 1	SERPINB9	0.322514	6.1814	2.93034	0.00477085	0.216625	2.82211
Single-cell pbulk	Mono_Classical	Day 1	VRK2	0.381778	4.87922	2.93459	0.00479088	0.216625	2.82077
Single-cell pbulk	Mono_Classical	Day 1	SNX21	-0.41282	3.38092	-2.9096	0.00479723	0.216625	-2.82034
Single-cell pbulk	Mono_Classical	Day 1	KIAA1109	0.194493	5.92932	2.90937	0.0047992	0.216625	2.82021
Single-cell pbulk	Mono_Classical	Day 1	RUNX1	0.251114	5.90428	2.91158	0.00480384	0.216625	2.8199
Single-cell pbulk	Mono_Classical	Day 1	CUTA	-0.18061	7.2904	-2.95863	0.00487123	0.218059	-2.81543
Single-cell pbulk	Mono_Classical	Day 1	ZNRF2	0.238693	4.95022	2.89769	0.00489552	0.218059	2.81383
Single-cell pbulk	Mono_Classical	Day 1	XRCC1	-0.204459	4.78535	-2.89144	0.00489717	0.218059	-2.81372
Single-cell pbulk	Mono_Classical	Day 1	SCARB1	-0.463442	3.80151	-2.92473	0.00492054	0.218059	-2.81219
Single-cell pbulk	Mono_Classical	Day 1	C4orf46	-0.491385	2.27695	-2.90042	0.00493046	0.218059	-2.81154
Single-cell pbulk	Mono_Classical	Day 1	RNASEH2C	0.229753	6.32761	2.93392	0.0050488	0.220746	2.8039
Single-cell pbulk	Mono_Classical	Day 1	ENDOG	-0.280454	4.49386	-2.88939	0.00507991	0.220746	-2.80192
Single-cell pbulk	Mono_Classical	Day 1	TRIM69	0.501963	4.50302	2.94035	0.00512898	0.220746	2.79882
Single-cell pbulk	Mono_Classical	Day 1	ALYREF	0.141482	6.95998	2.89047	0.00514617	0.220746	2.79774
Single-cell pbulk	Mono_Classical	Day 1	TAF15	0.113615	6.85446	2.88502	0.00515828	0.220746	2.79698
Single-cell pbulk	Mono_Classical	Day 1	EPB41	-0.160124	5.80849	-2.87116	0.00515954	0.220746	-2.7969
Single-cell pbulk	Mono_Classical	Day 1	KIAA2013	-0.151645	5.99387	-2.87186	0.00516605	0.220746	-2.79649
Single-cell pbulk	Mono_Classical	Day 1	RP5-1136G13.2	0.93425	1.4436	2.90595	0.00516828	0.220746	2.79635
Single-cell pbulk	Mono_Classical	Day 1	MDS2	1.1407	-2.08965	2.86137	0.00517363	0.220746	2.79602
Single-cell pbulk	Mono_Classical	Day 1	PRKAR2B	0.467616	4.28385	2.88235	0.00518319	0.220746	2.79542
Single-cell pbulk	Mono_Classical	Day 1	SBNO2	0.219254	5.36394	2.8689	0.00525161	0.222835	2.79118
Single-cell pbulk	Mono_Classical	Day 1	C1orf228	0.42575	5.61868	2.93884	0.00530709	0.224144	2.78778
Single-cell pbulk	Mono_Classical	Day 1	ZMYND11	-0.39387	3.99635	-2.8812	0.00532144	0.224144	-2.7869
Single-cell pbulk	Mono_Classical	Day 1	CAMLG	-0.231828	5.85014	-2.87606	0.00534971	0.224274	-2.78519
Single-cell pbulk	Mono_Classical	Day 1	VIM	-0.253434	11.9413	-2.92476	0.00536354	0.224274	-2.78435
Single-cell pbulk	Mono_Classical	Day 1	RAB2B	0.433495	2.92145	2.84784	0.00548879	0.228323	2.77685
Single-cell pbulk	Mono_Classical	Day 1	LYSMD2	0.325024	6.11314	2.88753	0.00550009	0.228323	2.77618
Single-cell pbulk	Mono_Classical	Day 1	SLC2A9	-0.330555	4.49171	-2.8676	0.00559047	0.230657	-2.77088
Single-cell pbulk	Mono_Classical	Day 1	ETV2	0.64171	1.37656	2.827	0.00561799	0.230657	2.76928
Single-cell pbulk	Mono_Classical	Day 1	LGALS1	-0.302061	10.4309	-2.93293	0.0056223	0.230657	-2.76903
Single-cell pbulk	Mono_Classical	Day 1	FAM49B	0.137392	7.59742	2.87134	0.00563653	0.230657	2.76821
Single-cell pbulk	Mono_Classical	Day 1	SEC61G	0.145287	7.3045	2.86676	0.00568677	0.231298	2.76532
Single-cell pbulk	Mono_Classical	Day 1	TNFAIP2	0.19604	9.12003	2.88896	0.00569543	0.231298	2.76482
Single-cell pbulk	Mono_Classical	Day 1	TARM1	1.30449	-1.9287	2.8298	0.00571256	0.231298	2.76384
Single-cell pbulk	Mono_Classical	Day 1	UBL7-AS1	-0.357311	3.3037	-2.82493	0.00582632	0.234275	-2.7574
Single-cell pbulk	Mono_Classical	Day 1	TXNL4A	0.127922	7.3317	2.86505	0.00582682	0.234275	2.75737
Single-cell pbulk	Mono_Classical	Day 1	SSR1	-0.130569	7.04751	-2.84062	0.00587412	0.234774	-2.75473
Single-cell pbulk	Mono_Classical	Day 1	RASSF4	-0.177952	7.31157	-2.86817	0.00588006	0.234774	-2.7544
Single-cell pbulk	Mono_Classical	Day 1	ALG11	-0.371231	2.74586	-2.82424	0.00592866	0.235406	-2.7517
Single-cell pbulk	Mono_Classical	Day 1	ZNF304	1.00235	0.411878	2.81085	0.00593685	0.235406	2.75125
Single-cell pbulk	Mono_Classical	Day 1	ARAF	0.174576	5.35751	2.82191	0.0059647	0.235698	2.74972
Single-cell pbulk	Mono_Classical	Day 1	RAB32	-0.161067	7.88749	-2.85708	0.00606447	0.236951	-2.74427
Single-cell pbulk	Mono_Classical	Day 1	CNTD1	-1.27983	-1.78625	-2.80454	0.00607017	0.236951	-2.74397
Single-cell pbulk	Mono_Classical	Day 1	FCGR3B	1.52938	-1.6103	2.79993	0.00607509	0.236951	2.7437
Single-cell pbulk	Mono_Classical	Day 1	MOB1A	0.11695	7.85942	2.82773	0.00607883	0.236951	2.7435
Single-cell pbulk	Mono_Classical	Day 1	HLA-F	0.284283	7.99242	2.88999	0.00611876	0.237235	2.74135
Single-cell pbulk	Mono_Classical	Day 1	IL1A	-1.40328	-1.71507	-2.8072	0.00612739	0.237235	-2.74089
Single-cell pbulk	Mono_Classical	Day 1	TPPP3	-0.598911	4.36516	-2.81067	0.00620898	0.239587	-2.73654
Single-cell pbulk	Mono_Classical	Day 1	GNG10	0.289766	6.2929	2.849	0.00628296	0.241321	2.73264
Single-cell pbulk	Mono_Classical	Day 1	FIBP	-0.136373	6.4073	-2.81631	0.00629588	0.241321	-2.73196
Single-cell pbulk	Mono_Classical	Day 1	CLPTM1	-0.196602	5.29611	-2.785	0.00634217	0.242288	-2.72955
Single-cell pbulk	Mono_Classical	Day 1	NAB1	0.34751	3.75331	2.79678	0.00637178	0.242605	2.72801
Single-cell pbulk	Mono_Classical	Day 1	PSEN2	0.45518	2.40219	2.7824	0.00639268	0.242605	2.72693
Single-cell pbulk	Mono_Classical	Day 1	FUCA1	-0.414557	5.17368	-2.86972	0.00645361	0.244112	-2.7238
Single-cell pbulk	Mono_Classical	Day 1	GLTSCR1L	0.282197	3.95726	2.79178	0.00651673	0.245692	2.72058
Single-cell pbulk	Mono_Classical	Day 1	PARP14	0.507975	7.13787	2.84395	0.00657506	0.24708	2.71763
Single-cell pbulk	Mono_Classical	Day 1	ENG	-0.376175	5.01312	-2.82949	0.00662808	0.248181	-2.71497
Single-cell pbulk	Mono_Classical	Day 1	AKAP2	1.3789	-1.00802	2.76855	0.00664753	0.248181	2.714
Single-cell pbulk	Mono_Classical	Day 1	DEK	0.132535	8.03186	2.79395	0.00667071	0.248241	2.71285
Single-cell pbulk	Mono_Classical	Day 1	RP11-1055B8.7	0.796311	1.77198	2.77747	0.0067055	0.248731	2.71113
Single-cell pbulk	Mono_Classical	Day 1	NRGN	-0.25094	7.95614	-2.78625	0.00688451	0.25455	-2.70238
Single-cell pbulk	Mono_Classical	Day 1	LRP3	-0.494735	3.50602	-2.79134	0.00698292	0.255669	-2.69766
Single-cell pbulk	Mono_Classical	Day 1	RP11-212I21.4	0.841331	0.830932	2.75032	0.00701249	0.255669	2.69625
Single-cell pbulk	Mono_Classical	Day 1	RP11-337A23.3	-1.22559	-1.8209	-2.74969	0.00708801	0.255669	-2.69268
Single-cell pbulk	Mono_Classical	Day 1	HEXB	-0.181406	7.12047	-2.78976	0.00715536	0.255669	-2.68953
Single-cell pbulk	Mono_Classical	Day 1	C20orf201	-1.07397	0.155319	-2.73892	0.00723289	0.255669	-2.68593
Single-cell pbulk	Mono_Classical	Day 1	EAF1-AS1	1.27693	-0.3361	2.73956	0.00724421	0.255669	2.6854
Single-cell pbulk	Mono_Classical	Day 1	TBC1D2B	0.247965	5.71542	2.77683	0.00725384	0.255669	2.68496
Single-cell pbulk	Mono_Classical	Day 1	LRPAP1	-0.189244	7.1807	-2.80148	0.00728021	0.255669	-2.68375
Single-cell pbulk	Mono_Classical	Day 1	COA3	0.175798	6.28128	2.77961	0.00728491	0.255669	2.68353
Single-cell pbulk	Mono_Classical	Day 1	UTP23	0.203487	4.92697	2.74565	0.00732977	0.255669	2.68148
Single-cell pbulk	Mono_Classical	Day 1	TPGS1	-0.199172	6.03912	-2.77817	0.00733958	0.255669	-2.68103
Single-cell pbulk	Mono_Classical	Day 1	DESI1	0.222951	5.46958	2.75827	0.00734084	0.255669	2.68097
Single-cell pbulk	Mono_Classical	Day 1	ASCC3	0.260885	5.45449	2.77832	0.00734623	0.255669	2.68073
Single-cell pbulk	Mono_Classical	Day 1	REPS2	-0.397262	3.19603	-2.75835	0.0073478	0.255669	-2.68066
Single-cell pbulk	Mono_Classical	Day 1	RASL11A	-0.683783	3.39028	-2.78214	0.00735331	0.255669	-2.68041
Single-cell pbulk	Mono_Classical	Day 1	EI24	0.189059	4.81629	2.75385	0.00735477	0.255669	2.68034
Single-cell pbulk	Mono_Classical	Day 1	SP140	0.402087	3.48657	2.77176	0.00735886	0.255669	2.68015
Single-cell pbulk	Mono_Classical	Day 1	KCTD15	-0.383431	3.25381	-2.75486	0.00736319	0.255669	-2.67996
Single-cell pbulk	Mono_Classical	Day 1	IL12RB1	0.437291	3.38763	2.78782	0.00737603	0.255669	2.67937
Single-cell pbulk	Mono_Classical	Day 1	RP2	0.169126	5.61186	2.74353	0.00738166	0.255669	2.67912
Single-cell pbulk	Mono_Classical	Day 1	CD302	-0.192088	8.44346	-2.8182	0.0073817	0.255669	-2.67912
Single-cell pbulk	Mono_Classical	Day 1	TATDN1	-0.255191	4.78282	-2.75716	0.0074145	0.256034	-2.67763
Single-cell pbulk	Mono_Classical	Day 1	MTMR11	0.333517	5.82331	2.8066	0.00750316	0.25832	2.67365
Single-cell pbulk	Mono_Classical	Day 1	EBPL	-0.490114	5.0302	-2.81595	0.0075319	0.258509	-2.67236
Single-cell pbulk	Mono_Classical	Day 1	ORAI1	-0.232222	6.10761	-2.7809	0.0075536	0.258509	-2.6714
Single-cell pbulk	Mono_Classical	Day 1	VCL	-0.191043	6.60896	-2.76692	0.00759598	0.258608	-2.66952
Single-cell pbulk	Mono_Classical	Day 1	ZFYVE20	-0.285835	3.8228	-2.73513	0.00760149	0.258608	-2.66928
Single-cell pbulk	Mono_Classical	Day 1	NMI	0.252144	5.98043	2.756	0.0076325	0.258897	2.66791
Single-cell pbulk	Mono_Classical	Day 1	AOC1	-1.16807	-2.14685	-2.7549	0.00767454	0.259557	-2.66606
Single-cell pbulk	Mono_Classical	Day 1	GMDS	-0.202054	4.53766	-2.7325	0.00770334	0.259768	-2.6648
Single-cell pbulk	Mono_Classical	Day 1	SYNGR1	-0.4153	5.31169	-2.7772	0.00773192	0.259969	-2.66356
Single-cell pbulk	Mono_Classical	Day 1	PELI3	-0.354821	3.75232	-2.72534	0.00783787	0.262763	-2.65898
Single-cell pbulk	Mono_Classical	Day 1	BAZ2A	0.157292	6.646	2.7151	0.00799154	0.267136	2.65243
Single-cell pbulk	Mono_Classical	Day 1	DIP2A	-0.223018	5.19303	-2.72533	0.00808296	0.269409	-2.64858
Single-cell pbulk	Mono_Classical	Day 1	HMGN2	-0.138418	8.38808	-2.71065	0.00810815	0.269467	-2.64753
Single-cell pbulk	Mono_Classical	Day 1	DYRK3	-1.21157	-0.936874	-2.70105	0.00814014	0.269751	-2.6462
Single-cell pbulk	Mono_Classical	Day 1	MED15	0.137626	5.78198	2.70164	0.00820591	0.26998	2.64348
Single-cell pbulk	Mono_Classical	Day 1	EFHD2	0.116634	9.39336	2.75416	0.0082146	0.26998	2.64312
Single-cell pbulk	Mono_Classical	Day 1	GXYLT1	0.286091	3.82802	2.70315	0.00821751	0.26998	2.643
Single-cell pbulk	Mono_Classical	Day 1	DENND1A	0.172917	6.37992	2.73135	0.00825088	0.270305	2.64163
Single-cell pbulk	Mono_Classical	Day 1	FZR1	-0.248128	3.90112	-2.702	0.00831184	0.270878	-2.63913
Single-cell pbulk	Mono_Classical	Day 1	CHD6	-0.210628	4.95245	-2.70451	0.00835692	0.270878	-2.6373
Single-cell pbulk	Mono_Classical	Day 1	AC005224.2	1.3352	-1.50106	2.68526	0.00841337	0.270878	2.63501
Single-cell pbulk	Mono_Classical	Day 1	ZNF669	-0.413276	2.94196	-2.69788	0.00842856	0.270878	-2.6344
Single-cell pbulk	Mono_Classical	Day 1	PPFIA3	-1.19578	-1.97325	-2.68939	0.0084389	0.270878	-2.63399
Single-cell pbulk	Mono_Classical	Day 1	ATP2A2	0.180641	5.9299	2.69838	0.00844136	0.270878	2.63389
Single-cell pbulk	Mono_Classical	Day 1	MT2A	0.64029	7.52743	2.72905	0.00844741	0.270878	2.63364
Single-cell pbulk	Mono_Classical	Day 1	BTN3A3	0.340546	4.60211	2.73474	0.00845685	0.270878	2.63326
Single-cell pbulk	Mono_Classical	Day 1	PSME1	0.287035	8.92443	2.72038	0.00851857	0.271537	2.63079
Single-cell pbulk	Mono_Classical	Day 1	IL18	-0.336369	5.15917	-2.73252	0.00852463	0.271537	-2.63055
Single-cell pbulk	Mono_Classical	Day 1	VAV2	-0.328967	3.57728	-2.68997	0.00858022	0.272514	-2.62834
Single-cell pbulk	Mono_Classical	Day 1	NUDT8	-0.845409	1.13886	-2.69208	0.00860705	0.272514	-2.62728
Single-cell pbulk	Mono_Classical	Day 1	TLR1	0.259139	5.25755	2.71147	0.0086264	0.272514	2.62652
Single-cell pbulk	Mono_Classical	Day 1	C5orf56	0.414985	4.77219	2.72219	0.00874923	0.275637	2.6217
Single-cell pbulk	Mono_Classical	Day 1	LAP3	0.694594	7.28874	2.72867	0.0088284	0.277371	2.61863
Single-cell pbulk	Mono_Classical	Day 1	C1orf43	-0.135399	6.97883	-2.70068	0.00891264	0.279108	-2.61539
Single-cell pbulk	Mono_Classical	Day 1	CD37	-0.12025	9.49843	-2.70384	0.00893223	0.279108	-2.61464
Single-cell pbulk	Mono_Classical	Day 1	HLA-DPA1	0.471646	9.62833	2.74862	0.00899873	0.280199	2.6121
Single-cell pbulk	Mono_Classical	Day 1	SERF2	0.113903	10.7671	2.71718	0.00901587	0.280199	2.61145
Single-cell pbulk	Mono_Classical	Day 1	MKRN3	-1.25463	-2.12115	-2.6813	0.00904957	0.280488	-2.61018
Single-cell pbulk	Mono_Classical	Day 1	PSMB3	0.16705	8.25037	2.69239	0.00912154	0.281958	2.60747
Single-cell pbulk	Mono_Classical	Day 1	GADD45A	-0.468425	3.66557	-2.6749	0.00923828	0.28389	-2.60311
Single-cell pbulk	Mono_Classical	Day 1	TNFSF9	-1.30359	0.406566	-2.66435	0.00925779	0.28389	-2.60238
Single-cell pbulk	Mono_Classical	Day 1	UBL5	0.129556	8.20963	2.70764	0.0092581	0.28389	2.60237
Single-cell pbulk	Mono_Classical	Day 1	TOMM40L	0.494009	2.99684	2.68733	0.00929897	0.284209	2.60086
Single-cell pbulk	Mono_Classical	Day 1	RP11-3P17.5	1.14757	-1.89467	2.64874	0.00931794	0.284209	2.60016
Single-cell pbulk	Mono_Classical	Day 1	FBXO8	0.360741	3.17222	2.64268	0.0094718	0.287732	2.59454
Single-cell pbulk	Mono_Classical	Day 1	C1orf61	1.32026	-1.52821	2.64245	0.00949081	0.287732	2.59385
Single-cell pbulk	Mono_Classical	Day 1	DOLPP1	-0.577638	1.52417	-2.64023	0.00953608	0.287732	-2.59221
Single-cell pbulk	Mono_Classical	Day 1	NUDT22	0.158606	5.97873	2.67267	0.00956295	0.287732	2.59124
Single-cell pbulk	Mono_Classical	Day 1	NDC1	-0.32004	2.57774	-2.65345	0.00960221	0.287732	-2.58983
Single-cell pbulk	Mono_Classical	Day 1	FKTN	0.640389	1.8865	2.64594	0.00962899	0.287732	2.58888
Single-cell pbulk	Mono_Classical	Day 1	RP11-339B21.13	-1.18634	-2.06395	-2.64524	0.0096358	0.287732	-2.58863
Single-cell pbulk	Mono_Classical	Day 1	EFR3A	0.157369	6.01565	2.65248	0.00966418	0.287732	2.58762
Single-cell pbulk	Mono_Classical	Day 1	MRPS15	-0.159545	6.01998	-2.65842	0.0096781	0.287732	-2.58712
Single-cell pbulk	Mono_Classical	Day 1	ARMCX1	-0.522012	2.10174	-2.65583	0.00968519	0.287732	-2.58687
Single-cell pbulk	Mono_Classical	Day 1	CPNE2	-0.311798	4.96143	-2.66245	0.00971499	0.287732	-2.58581
Single-cell pbulk	Mono_Classical	Day 1	WDR76	1.24416	-0.298161	2.63249	0.00974214	0.287732	2.58485
Single-cell pbulk	Mono_Classical	Day 1	CALCOCO2	0.175933	7.21083	2.66279	0.00975871	0.287732	2.58426
Single-cell pbulk	Mono_Classical	Day 1	PRPS2	0.339589	3.79629	2.65662	0.00979751	0.288137	2.5829
Single-cell pbulk	Mono_Classical	Day 1	SLC25A28	0.277665	5.22753	2.6629	0.00990131	0.290081	2.57926
Single-cell pbulk	Mono_Classical	Day 1	COLQ	1.05329	0.00420412	2.6283	0.00991765	0.290081	2.57869
Single-cell pbulk	Mono_Classical	Day 1	KCNK6	-0.221142	5.24944	-2.64302	0.00996033	0.290081	-2.5772
Single-cell pbulk	Mono_Classical	Day 1	CDYL2	0.752474	1.60913	2.65157	0.00996452	0.290081	2.57706
Single-cell pbulk	Mono_Classical	Day 1	NREP	-0.297533	3.942	-2.65202	0.0100154	0.290827	-2.5753
Single-cell pbulk	Mono_Classical	Day 1	CLASRP	0.171506	5.46842	2.6177	0.010147	0.293904	2.57078
Single-cell pbulk	Mono_Classical	Day 1	HEG1	0.60694	2.25629	2.65944	0.0102174	0.295201	2.56838
Single-cell pbulk	Mono_Classical	Day 1	TNK2	0.19489	5.33565	2.64173	0.0102737	0.296085	2.56648
Single-cell pbulk	Mono_Classical	Day 1	MAX	0.159864	6.38219	2.62305	0.0103048	0.296236	2.56543
Single-cell pbulk	Mono_Classical	Day 1	APH1B	-0.203374	4.75155	-2.64887	0.0104225	0.298707	-2.56149
Single-cell pbulk	Mono_Classical	Day 1	AC008964.1	0.38634	2.71371	2.63449	0.0104501	0.298707	2.56057
Single-cell pbulk	Mono_Classical	Day 1	CYCS	0.200904	6.09902	2.61852	0.0104687	0.298707	2.55995
Single-cell pbulk	Mono_Classical	Day 1	SNAI3	-0.61161	3.75122	-2.67098	0.010514	0.299258	-2.55845
Single-cell pbulk	Mono_Classical	Day 1	PLEKHN1	0.788316	0.327106	2.61242	0.0105962	0.300387	2.55574
Single-cell pbulk	Mono_Classical	Day 1	RABAC1	-0.163028	7.62274	-2.66785	0.0106227	0.300387	-2.55487
Single-cell pbulk	Mono_Classical	Day 1	COX7A2	0.114672	7.8577	2.62336	0.010632	0.300387	2.55457
Single-cell pbulk	Mono_Classical	Day 1	SLC25A46	-0.168721	5.0918	-2.6119	0.0106714	0.300762	-2.55328
Single-cell pbulk	Mono_Classical	Day 1	ATP6V1B2	0.209622	7.72031	2.60988	0.0107586	0.301819	2.55044
Single-cell pbulk	Mono_Classical	Day 1	C9orf91	0.253079	4.79189	2.63455	0.0107614	0.301819	2.55035
Single-cell pbulk	Mono_Classical	Day 1	KIAA0319L	-0.182451	5.92485	-2.60977	0.010881	0.303145	-2.5465
Single-cell pbulk	Mono_Classical	Day 1	TIMM10	0.389583	5.38232	2.6811	0.0109131	0.303145	2.54547
Single-cell pbulk	Mono_Classical	Day 1	PSMD1	0.144643	5.77951	2.59142	0.0109161	0.303145	2.54537
Single-cell pbulk	Mono_Classical	Day 1	CHCHD2	0.156664	8.93277	2.66701	0.0109383	0.303145	2.54466
Single-cell pbulk	Mono_Classical	Day 1	PSTK	-0.357482	2.53667	-2.5962	0.0109752	0.303145	-2.54349
Single-cell pbulk	Mono_Classical	Day 1	PDIA3	0.194053	7.95926	2.63554	0.0109808	0.303145	2.54331
Single-cell pbulk	Mono_Classical	Day 1	MRPL1	0.37842	3.0774	2.61274	0.0109933	0.303145	2.54291
Single-cell pbulk	Mono_Classical	Day 1	SIL1	0.236398	4.88745	2.62804	0.011113	0.304971	2.53913
Single-cell pbulk	Mono_Classical	Day 1	TRIM8	-0.162151	5.69522	-2.60085	0.0111374	0.304971	-2.53836
Single-cell pbulk	Mono_Classical	Day 1	LCP1	0.13954	9.88772	2.63859	0.0111663	0.304971	2.53745
Single-cell pbulk	Mono_Classical	Day 1	IL15	0.415468	4.82303	2.62919	0.0111683	0.304971	2.53739
Single-cell pbulk	Mono_Classical	Day 1	IKZF1	0.156704	7.24671	2.61405	0.0112181	0.304971	2.53583
Single-cell pbulk	Mono_Classical	Day 1	GOLM1	-0.656355	4.45568	-2.66375	0.0112505	0.304971	-2.53482
Single-cell pbulk	Mono_Classical	Day 1	FAM110A	-0.342754	6.00861	-2.64967	0.0112742	0.304971	-2.53408
Single-cell pbulk	Mono_Classical	Day 1	BLOC1S6	0.188573	6.20645	2.593	0.0112771	0.304971	2.53399
Single-cell pbulk	Mono_Classical	Day 1	DRAM1	0.269693	4.93677	2.6193	0.0113238	0.304971	2.53255
Single-cell pbulk	Mono_Classical	Day 1	RP1-179N16.6	-0.803031	0.552632	-2.58052	0.011362	0.304971	-2.53136
Single-cell pbulk	Mono_Classical	Day 1	HNRNPF	0.119974	7.68625	2.59695	0.011388	0.304971	2.53056
Single-cell pbulk	Mono_Classical	Day 1	SSBP3	-0.269834	4.78284	-2.60705	0.0113894	0.304971	-2.53052
Single-cell pbulk	Mono_Classical	Day 1	ZBTB4	-0.267198	4.00239	-2.58735	0.0114552	0.304971	-2.5285
Single-cell pbulk	Mono_Classical	Day 1	IL27	0.956235	1.61244	2.63153	0.0114553	0.304971	2.52849
Single-cell pbulk	Mono_Classical	Day 1	TRAFD1	0.246301	5.46804	2.5939	0.0114573	0.304971	2.52843
Single-cell pbulk	Mono_Classical	Day 1	FAM120AOS	0.180423	5.24713	2.60429	0.0116015	0.305793	2.52404
Single-cell pbulk	Mono_Classical	Day 1	TMEM159	-0.314139	4.28937	-2.5949	0.0116179	0.305793	-2.52354
Single-cell pbulk	Mono_Classical	Day 1	SQRDL	0.220413	6.77763	2.61552	0.0116276	0.305793	2.52325
Single-cell pbulk	Mono_Classical	Day 1	LDLRAD4	-0.271584	4.57708	-2.57282	0.0116342	0.305793	-2.52305
Single-cell pbulk	Mono_Classical	Day 1	TXNDC11	0.21358	4.84903	2.57658	0.0116466	0.305793	2.52267
Single-cell pbulk	Mono_Classical	Day 1	ZNF566	-0.659571	1.27166	-2.58694	0.0116477	0.305793	-2.52264
Single-cell pbulk	Mono_Classical	Day 1	IPCEF1	0.388166	4.69123	2.61258	0.01168	0.305928	2.52167
Single-cell pbulk	Mono_Classical	Day 1	ZNF133	0.551324	1.67274	2.5801	0.0117061	0.305928	2.52088
Single-cell pbulk	Mono_Classical	Day 1	TACC3	-0.159812	6.02882	-2.58959	0.011744	0.306223	-2.51974
Single-cell pbulk	Mono_Classical	Day 1	NT5C	0.209931	5.87634	2.59293	0.0118656	0.308693	2.51612
Single-cell pbulk	Mono_Classical	Day 1	IGLL5	1.18781	-0.553887	2.56214	0.0119928	0.311298	2.51236
Single-cell pbulk	Mono_Classical	Day 1	RPP40	0.561123	1.58498	2.56379	0.0120621	0.311604	2.51032
Single-cell pbulk	Mono_Classical	Day 1	ZNF605	0.496166	1.73524	2.57108	0.0120831	0.311604	2.50971
Single-cell pbulk	Mono_Classical	Day 1	AMDHD1	-0.952105	0.66853	-2.56277	0.0120859	0.311604	-2.50963
Single-cell pbulk	Mono_Classical	Day 1	GCAT	-1.3577	-0.641061	-2.58212	0.0121272	0.311969	-2.50842
Single-cell pbulk	Mono_Classical	Day 1	RPH3A	-0.950837	4.45883	-2.63828	0.0121554	0.311997	-2.5076
Single-cell pbulk	Mono_Classical	Day 1	XIAP	0.179375	5.21578	2.5528	0.0121857	0.312079	2.50672
Single-cell pbulk	Mono_Classical	Day 1	CARM1	0.217541	4.37352	2.54822	0.0122757	0.313686	2.50412
Single-cell pbulk	Mono_Classical	Day 1	CPSF3	0.203679	4.35918	2.5541	0.0123347	0.314494	2.50242
Single-cell pbulk	Mono_Classical	Day 1	CLCN7	0.267899	5.70005	2.61087	0.0123747	0.314817	2.50127
Single-cell pbulk	Mono_Classical	Day 1	SRBD1	0.276871	4.33069	2.5597	0.012446	0.315251	2.49924
Single-cell pbulk	Mono_Classical	Day 1	ORMDL3	-0.355268	2.8585	-2.55488	0.0124466	0.315251	-2.49922
Single-cell pbulk	Mono_Classical	Day 1	PSME3	0.141298	5.61563	2.55728	0.0124756	0.31529	2.4984
Single-cell pbulk	Mono_Classical	Day 1	SPOCK1	-0.783981	0.823778	-2.54008	0.0125329	0.31577	-2.49677
Single-cell pbulk	Mono_Classical	Day 1	CTTNBP2NL	-0.368889	3.10942	-2.54569	0.0125604	0.31577	-2.49599
Single-cell pbulk	Mono_Classical	Day 1	SIRPD	0.470281	2.4573	2.56133	0.0125976	0.31577	2.49495
Single-cell pbulk	Mono_Classical	Day 1	DPEP2	-0.297435	6.48452	-2.59304	0.0126201	0.31577	-2.49431
Single-cell pbulk	Mono_Classical	Day 1	SPON2	0.443998	2.18986	2.56294	0.0126319	0.31577	2.49398
Single-cell pbulk	Mono_Classical	Day 1	LMBRD1	-0.225439	5.60785	-2.5651	0.0127044	0.316894	-2.49195
Single-cell pbulk	Mono_Classical	Day 1	CD74	0.250414	12.6772	2.59222	0.0127919	0.317935	2.48951
Single-cell pbulk	Mono_Classical	Day 1	RAB11FIP3	0.463528	2.64369	2.54828	0.0128014	0.317935	2.48925
Single-cell pbulk	Mono_Classical	Day 1	LTA	1.23387	-1.79029	2.54369	0.0128695	0.318937	2.48736
Single-cell pbulk	Mono_Classical	Day 1	CTD-2341M24.1	0.641797	1.07114	2.55997	0.012935	0.319871	2.48555
Single-cell pbulk	Mono_Classical	Day 1	PDCD10	0.130556	6.06069	2.53915	0.0129949	0.320291	2.48391
Single-cell pbulk	Mono_Classical	Day 1	ZNF746	-0.204277	4.71102	-2.54308	0.0130164	0.320291	-2.48332
Single-cell pbulk	Mono_Classical	Day 1	RSL1D1	-0.140722	7.78778	-2.54381	0.0130878	0.320291	-2.48137
Single-cell pbulk	Mono_Classical	Day 1	PXMP2	-0.425121	2.34561	-2.53598	0.0130965	0.320291	-2.48113
Single-cell pbulk	Mono_Classical	Day 1	BATF2	0.857028	0.999278	2.54698	0.0131099	0.320291	2.48077
Single-cell pbulk	Mono_Classical	Day 1	TMX4	-0.225536	7.08021	-2.56169	0.0131191	0.320291	-2.48052
Single-cell pbulk	Mono_Classical	Day 1	EPB41L3	0.288908	6.41685	2.57721	0.013268	0.322309	2.47649
Single-cell pbulk	Mono_Classical	Day 1	NEXN	0.550279	3.04662	2.55272	0.0132703	0.322309	2.47643
Single-cell pbulk	Mono_Classical	Day 1	SLX1B	-0.538661	2.22224	-2.5475	0.0133198	0.322309	-2.4751
Single-cell pbulk	Mono_Classical	Day 1	LXN	-0.712789	1.54912	-2.57135	0.0133239	0.322309	-2.47499
Single-cell pbulk	Mono_Classical	Day 1	DYSF	0.525712	5.73596	2.57844	0.0133424	0.322309	2.4745
Single-cell pbulk	Mono_Classical	Day 1	ACSBG1	1.03747	-0.416726	2.51696	0.01337	0.322309	2.47376
Single-cell pbulk	Mono_Classical	Day 1	SEPT9	-0.161616	7.8355	-2.56368	0.0134289	0.322522	-2.47219
Single-cell pbulk	Mono_Classical	Day 1	RUFY3	0.235464	5.55138	2.56268	0.0134349	0.322522	2.47203
Single-cell pbulk	Mono_Classical	Day 1	XRCC6BP1	-0.579321	3.79446	-2.59536	0.0134885	0.322933	-2.47061
Single-cell pbulk	Mono_Classical	Day 1	HAS3	1.10767	-0.336063	2.51968	0.0135123	0.322933	2.46997
Single-cell pbulk	Mono_Classical	Day 1	TMEM71	-0.223436	5.92199	-2.53769	0.0135363	0.322933	-2.46934
Single-cell pbulk	Mono_Classical	Day 1	NUDT7	-0.782145	2.78225	-2.57976	0.0136413	0.324765	-2.46657
Single-cell pbulk	Mono_Classical	Day 1	SAMD9L	0.646799	5.30277	2.5706	0.0137874	0.32645	2.46276
Single-cell pbulk	Mono_Classical	Day 1	GPR34	-1.35652	1.97791	-2.55614	0.0137941	0.32645	-2.46258
Single-cell pbulk	Mono_Classical	Day 1	MAP4K4	-0.160509	7.03773	-2.53799	0.0138153	0.32645	-2.46203
Single-cell pbulk	Mono_Classical	Day 1	CENPT	-0.210617	4.72236	-2.52432	0.0138257	0.32645	-2.46176
Single-cell pbulk	Mono_Classical	Day 1	SMARCA4	-0.156594	5.55787	-2.51082	0.0139003	0.327156	-2.45983
Single-cell pbulk	Mono_Classical	Day 1	SERPINF1	-0.785667	2.11658	-2.52027	0.0139463	0.327156	-2.45864
Single-cell pbulk	Mono_Classical	Day 1	OGFRL1	-0.187422	8.0011	-2.5277	0.0139494	0.327156	-2.45856
Single-cell pbulk	Mono_Classical	Day 1	ELMSAN1	0.177662	5.71594	2.50723	0.014005	0.327156	2.45714
Single-cell pbulk	Mono_Classical	Day 1	ASRGL1	-0.356739	5.41613	-2.56445	0.0140284	0.327156	-2.45653
Single-cell pbulk	Mono_Classical	Day 1	AC006547.15	-0.755937	0.0739297	-2.50132	0.014132	0.327156	-2.45389
Single-cell pbulk	Mono_Classical	Day 1	M6PR	0.131247	7.38939	2.54127	0.0141505	0.327156	2.45342
Single-cell pbulk	Mono_Classical	Day 1	FAM204A	-0.134808	6.48537	-2.51114	0.0141632	0.327156	-2.4531
Single-cell pbulk	Mono_Classical	Day 1	YPEL3	-0.147662	8.2238	-2.54614	0.0142027	0.327156	-2.4521
Single-cell pbulk	Mono_Classical	Day 1	MUS81	0.209841	4.3301	2.50947	0.0142082	0.327156	2.45196
Single-cell pbulk	Mono_Classical	Day 1	ATF7IP	-0.176331	6.17066	-2.5039	0.0142438	0.327156	-2.45105
Single-cell pbulk	Mono_Classical	Day 1	C10orf118	0.219888	4.92439	2.50918	0.014262	0.327156	2.4506
Single-cell pbulk	Mono_Classical	Day 1	POLR3B	-0.378407	2.36914	-2.50027	0.0142651	0.327156	-2.45052
Single-cell pbulk	Mono_Classical	Day 1	AAK1	0.231592	4.76561	2.50412	0.0142736	0.327156	2.4503
Single-cell pbulk	Mono_Classical	Day 1	HLA-DPB1	0.483159	9.44749	2.56666	0.0143013	0.327156	2.44961
Single-cell pbulk	Mono_Classical	Day 1	CDC37L1	0.283968	3.47313	2.49242	0.0143107	0.327156	2.44937
Single-cell pbulk	Mono_Classical	Day 1	HSPE1	0.218074	5.86945	2.53125	0.0143464	0.327319	2.44847
Single-cell pbulk	Mono_Classical	Day 1	TBXA2R	1.30633	-1.78601	2.498	0.0143812	0.327464	2.4476
Single-cell pbulk	Mono_Classical	Day 1	CARF	0.396048	2.55361	2.50357	0.0145138	0.329106	2.44429
Single-cell pbulk	Mono_Classical	Day 1	PTPN1	0.166944	6.16066	2.49633	0.0145258	0.329106	2.44399
Single-cell pbulk	Mono_Classical	Day 1	CCDC167	0.352941	3.40172	2.50173	0.0145404	0.329106	2.44363
Single-cell pbulk	Mono_Classical	Day 1	FAM102A	-0.677716	0.828227	-2.48357	0.0145876	0.329106	-2.44246
Single-cell pbulk	Mono_Classical	Day 1	PFDN6	-0.229101	6.27375	-2.50308	0.0145964	0.329106	-2.44224
Single-cell pbulk	Mono_Classical	Day 1	RP4-647C14.2	-1.11531	0.239541	-2.49137	0.0146567	0.329793	-2.44075
Single-cell pbulk	Mono_Classical	Day 1	ZC3H7B	0.249213	3.795	2.48172	0.0146842	0.329793	2.44007
Single-cell pbulk	Mono_Classical	Day 1	CTSD	-0.220249	9.31613	-2.54052	0.014798	0.331357	-2.43728
Single-cell pbulk	Mono_Classical	Day 1	KIF21A	1.33708	-1.18133	2.47457	0.0149253	0.331357	2.43419
Single-cell pbulk	Mono_Classical	Day 1	C5orf15	0.206847	4.88521	2.4873	0.0149702	0.331357	2.4331
Single-cell pbulk	Mono_Classical	Day 1	SLC16A5	-0.229715	4.62697	-2.48998	0.0149825	0.331357	-2.4328
Single-cell pbulk	Mono_Classical	Day 1	CTD-3093M3.1	1.11266	-1.09901	2.47278	0.0150058	0.331357	2.43224
Single-cell pbulk	Mono_Classical	Day 1	IL31RA	0.809565	1.17847	2.50534	0.0150268	0.331357	2.43173
Single-cell pbulk	Mono_Classical	Day 1	VCPIP1	0.201386	5.20363	2.4825	0.015028	0.331357	2.4317
Single-cell pbulk	Mono_Classical	Day 1	PLA2G12A	-0.38377	2.98334	-2.48452	0.0150291	0.331357	-2.43168
Single-cell pbulk	Mono_Classical	Day 1	LGALS3BP	0.846424	3.13439	2.53133	0.015046	0.331357	2.43127
Single-cell pbulk	Mono_Classical	Day 1	KDELR1	-0.136012	7.41451	-2.5019	0.0150471	0.331357	-2.43124
Single-cell pbulk	Mono_Classical	Day 1	ACSM5	-1.17454	-1.93761	-2.47691	0.0150708	0.331357	-2.43067
Single-cell pbulk	Mono_Classical	Day 1	PCYOX1	-0.321204	3.6836	-2.4836	0.0151342	0.331759	-2.42915
Single-cell pbulk	Mono_Classical	Day 1	TBC1D9	-0.196934	5.54166	-2.48023	0.0151624	0.331759	-2.42848
Single-cell pbulk	Mono_Classical	Day 1	DDX60L	0.377844	6.01871	2.53046	0.015195	0.331759	2.4277
Single-cell pbulk	Mono_Classical	Day 1	RP11-707M3.3	1.12793	-1.28703	2.46766	0.0152045	0.331759	2.42747
Single-cell pbulk	Mono_Classical	Day 1	BAIAP2	-0.479426	4.33719	-2.52581	0.0152447	0.332005	-2.42651
Single-cell pbulk	Mono_Classical	Day 1	HLA-DMB	0.244123	7.76336	2.51949	0.0153335	0.333309	2.4244
Single-cell pbulk	Mono_Classical	Day 1	C1GALT1	0.277204	5.02622	2.49941	0.0153669	0.333404	2.42361
Single-cell pbulk	Mono_Classical	Day 1	IMPDH1	-0.161979	6.89638	-2.50095	0.0155028	0.335031	-2.42041
Single-cell pbulk	Mono_Classical	Day 1	LAPTM5	-0.127059	10.1055	-2.49692	0.015529	0.335031	-2.4198
Single-cell pbulk	Mono_Classical	Day 1	TMCC1-AS1	1.0139	0.252238	2.46058	0.0156338	0.335031	2.41735
Single-cell pbulk	Mono_Classical	Day 1	EVI2B	-0.17919	7.73907	-2.49326	0.0156856	0.335031	-2.41615
Single-cell pbulk	Mono_Classical	Day 1	PLXND1	-0.30648	5.83687	-2.49329	0.0156937	0.335031	-2.41596
Single-cell pbulk	Mono_Classical	Day 1	DYNLT1	0.284836	7.10782	2.47613	0.0157006	0.335031	2.4158
Single-cell pbulk	Mono_Classical	Day 1	PARP10	0.269641	5.28822	2.48225	0.0157317	0.335031	2.41508
Single-cell pbulk	Mono_Classical	Day 1	PLP2	-0.168045	8.2969	-2.50683	0.0157339	0.335031	-2.41503
Single-cell pbulk	Mono_Classical	Day 1	KMT2C	-0.10764	7.27014	-2.47834	0.0157635	0.335031	-2.41435
Single-cell pbulk	Mono_Classical	Day 1	PRPF4	0.223748	4.44485	2.47466	0.0157654	0.335031	2.4143
Single-cell pbulk	Mono_Classical	Day 1	ANKRD13A	0.194509	6.38168	2.47396	0.015771	0.335031	2.41417
Single-cell pbulk	Mono_Classical	Day 1	TRNP1	-1.03476	0.46417	-2.45316	0.0157915	0.335031	-2.4137
Single-cell pbulk	Mono_Classical	Day 1	PPM1L	-0.351146	3.97212	-2.50783	0.0158349	0.335332	-2.4127
Single-cell pbulk	Mono_Classical	Day 1	KPNA4	-0.157231	5.84385	-2.46638	0.0158719	0.335499	-2.41185
Single-cell pbulk	Mono_Classical	Day 1	PYGL	-0.182872	6.99714	-2.49474	0.0159376	0.335858	-2.41034
Single-cell pbulk	Mono_Classical	Day 1	LIMK2	0.400051	4.30213	2.4644	0.0159473	0.335858	2.41012
Single-cell pbulk	Mono_Classical	Day 1	ETHE1	-0.16889	6.63742	-2.48512	0.0159899	0.336138	-2.40915
Single-cell pbulk	Mono_Classical	Day 1	STK32B	-0.854312	0.665587	-2.45786	0.016104	0.33792	-2.40655
Single-cell pbulk	Mono_Classical	Day 1	STEAP3	-0.65339	2.30643	-2.48008	0.0161614	0.338506	-2.40525
Single-cell pbulk	Mono_Classical	Day 1	POP5	-0.185161	5.28746	-2.46335	0.0162229	0.339177	-2.40386
Single-cell pbulk	Mono_Classical	Day 1	NADK2	-0.311436	3.06103	-2.45151	0.0163038	0.33921	-2.40204
Single-cell pbulk	Mono_Classical	Day 1	CHORDC1	0.292475	4.71267	2.45847	0.0163097	0.33921	2.40191
Single-cell pbulk	Mono_Classical	Day 1	SRP54	0.172943	5.49006	2.44098	0.016313	0.33921	2.40184
Single-cell pbulk	Mono_Classical	Day 1	NRM	-0.215636	5.0407	-2.45206	0.0163583	0.339539	-2.40082
Single-cell pbulk	Mono_Classical	Day 1	LSMD1	0.154206	7.26647	2.48024	0.0164708	0.341256	2.39831
Single-cell pbulk	Mono_Classical	Day 1	TBC1D4	-0.374511	3.06344	-2.44769	0.0165436	0.341655	-2.3967
Single-cell pbulk	Mono_Classical	Day 1	RP11-801F7.1	1.20474	-1.48581	2.4353	0.0165516	0.341655	2.39652
Single-cell pbulk	Mono_Classical	Day 1	CTD-2370N5.3	-0.856935	-0.59	-2.44159	0.0165794	0.341655	-2.3959
Single-cell pbulk	Mono_Classical	Day 1	SECTM1	0.376686	6.85394	2.48324	0.0166088	0.341655	2.39525
Single-cell pbulk	Mono_Classical	Day 1	SLC35E3	-0.305407	4.01198	-2.4522	0.0167084	0.342279	-2.39306
Single-cell pbulk	Mono_Classical	Day 1	GALNT7	-0.207686	5.01553	-2.45014	0.0167207	0.342279	-2.39279
Single-cell pbulk	Mono_Classical	Day 1	BAK1	0.288919	4.36027	2.46839	0.016745	0.342279	2.39226
Single-cell pbulk	Mono_Classical	Day 1	APOBEC3G	0.268936	4.58238	2.45831	0.0167658	0.342279	2.3918
Single-cell pbulk	Mono_Classical	Day 1	SLAMF8	0.811931	1.86868	2.4677	0.0168183	0.342279	2.39066
Single-cell pbulk	Mono_Classical	Day 1	OSBPL5	-0.32979	3.74291	-2.46285	0.0168701	0.342279	-2.38953
Single-cell pbulk	Mono_Classical	Day 1	MRPS28	0.197129	4.64369	2.43517	0.0169191	0.342279	2.38846
Single-cell pbulk	Mono_Classical	Day 1	GHDC	-0.221191	4.08928	-2.43649	0.016936	0.342279	-2.38809
Single-cell pbulk	Mono_Classical	Day 1	USP25	0.196317	6.08794	2.44883	0.0169457	0.342279	2.38788
Single-cell pbulk	Mono_Classical	Day 1	SERINC2	-0.701396	3.367	-2.50615	0.016955	0.342279	-2.38768
Single-cell pbulk	Mono_Classical	Day 1	BTAF1	0.199235	5.91325	2.45976	0.0169666	0.342279	2.38743
Single-cell pbulk	Mono_Classical	Day 1	HS1BP3	-0.200577	4.76011	-2.44008	0.0170524	0.343407	-2.38558
Single-cell pbulk	Mono_Classical	Day 1	PHF2	-0.16037	4.6745	-2.42325	0.0170953	0.343459	-2.38465
Single-cell pbulk	Mono_Classical	Day 1	C3orf38	0.192722	4.97229	2.43048	0.0171147	0.343459	2.38423
Single-cell pbulk	Mono_Classical	Day 1	CHST13	-0.852301	3.81338	-2.50493	0.0171909	0.344157	-2.3826
Single-cell pbulk	Mono_Classical	Day 1	TP53BP2	-0.184545	5.17787	-2.42806	0.0172269	0.344157	-2.38183
Single-cell pbulk	Mono_Classical	Day 1	LHFPL2	0.491919	3.44405	2.4412	0.0172393	0.344157	2.38156
Single-cell pbulk	Mono_Classical	Day 1	TESC	-0.257744	6.70276	-2.45574	0.0173295	0.345358	-2.37964
Single-cell pbulk	Mono_Classical	Day 1	ERGIC3	-0.125893	7.12181	-2.44833	0.0173962	0.346088	-2.37823
Single-cell pbulk	Mono_Classical	Day 1	SNX6	0.112427	7.33334	2.43368	0.0175324	0.346644	2.37535
Single-cell pbulk	Mono_Classical	Day 1	IGBP1	-0.178337	6.82906	-2.45381	0.0175575	0.346644	-2.37482
Single-cell pbulk	Mono_Classical	Day 1	UNG	0.640112	0.922083	2.41673	0.0175614	0.346644	2.37474
Single-cell pbulk	Mono_Classical	Day 1	SPINT1	-0.350585	4.70653	-2.44189	0.0175683	0.346644	-2.37459
Single-cell pbulk	Mono_Classical	Day 1	HAL	-0.490443	4.16213	-2.48256	0.0176184	0.346644	-2.37354
Single-cell pbulk	Mono_Classical	Day 1	CMTM2	-0.55295	3.37087	-2.44469	0.0176379	0.346644	-2.37313
Single-cell pbulk	Mono_Classical	Day 1	MAP3K2	-0.122018	7.16375	-2.44412	0.0176444	0.346644	-2.373
Single-cell pbulk	Mono_Classical	Day 1	EIF3D	-0.125432	7.05556	-2.43212	0.0176653	0.346644	-2.37256
Single-cell pbulk	Mono_Classical	Day 1	KDM6A	0.236352	4.45915	2.41894	0.0177554	0.347818	2.37068
Single-cell pbulk	Mono_Classical	Day 1	SLC5A10	-1.17476	-1.37831	-2.40468	0.0179206	0.34951	-2.36726
Single-cell pbulk	Mono_Classical	Day 1	C2CD2	0.318024	3.54358	2.43222	0.0179655	0.34951	2.36633
Single-cell pbulk	Mono_Classical	Day 1	CUL5	0.131963	5.65086	2.41816	0.0179704	0.34951	2.36623
Single-cell pbulk	Mono_Classical	Day 1	LPP-AS2	-0.462565	2.03082	-2.41222	0.0179855	0.34951	-2.36592
Single-cell pbulk	Mono_Classical	Day 1	ICAM3	-0.239732	7.71174	-2.4744	0.0180228	0.34951	-2.36515
Single-cell pbulk	Mono_Classical	Day 1	CASC2	1.19764	-1.92316	2.40947	0.0180241	0.34951	2.36512
Single-cell pbulk	Mono_Classical	Day 1	RP11-138I1.4	0.420703	1.89954	2.42047	0.0180814	0.350029	2.36395
Single-cell pbulk	Mono_Classical	Day 1	NIPSNAP3A	0.260906	5.18962	2.44661	0.0181414	0.350228	2.36272
Single-cell pbulk	Mono_Classical	Day 1	C9orf142	0.159204	6.84262	2.44389	0.0182245	0.350228	2.36102
Single-cell pbulk	Mono_Classical	Day 1	ZNF225	-0.824011	0.397745	-2.4038	0.0182372	0.350228	-2.36077
Single-cell pbulk	Mono_Classical	Day 1	SORD	-0.318121	4.0639	-2.42456	0.0182437	0.350228	-2.36063
Single-cell pbulk	Mono_Classical	Day 1	CRTAM	0.394294	3.1125	2.42297	0.0182527	0.350228	2.36045
Single-cell pbulk	Mono_Classical	Day 1	IER5	-0.334297	6.54769	-2.40709	0.0182743	0.350228	-2.36001
Single-cell pbulk	Mono_Classical	Day 1	RAB38	1.19316	-1.29646	2.3977	0.0183746	0.350953	2.35798
Single-cell pbulk	Mono_Classical	Day 1	MITD1	0.212705	4.79014	2.42263	0.0183969	0.350953	2.35753
Single-cell pbulk	Mono_Classical	Day 1	PFKFB3	0.447143	5.03781	2.42384	0.0184038	0.350953	2.35739
Single-cell pbulk	Mono_Classical	Day 1	HSPA8	0.279128	8.35912	2.43566	0.0184539	0.351124	2.35638
Single-cell pbulk	Mono_Classical	Day 1	HNRNPR	0.110091	6.98477	2.41047	0.0184738	0.351124	2.35598
Single-cell pbulk	Mono_Classical	Day 1	NME4	-0.536545	4.77653	-2.46494	0.0185379	0.351374	-2.3547
Single-cell pbulk	Mono_Classical	Day 1	FUK	-0.308602	2.81605	-2.39142	0.0185481	0.351374	-2.35449
Single-cell pbulk	Mono_Classical	Day 1	COQ7	-0.281887	5.16778	-2.41251	0.0187225	0.354095	-2.35101
Single-cell pbulk	Mono_Classical	Day 1	TXLNA	0.183951	4.54539	2.38747	0.0187534	0.354097	2.3504
Single-cell pbulk	Mono_Classical	Day 1	PROSER2	-0.770732	1.56487	-2.40453	0.0187951	0.354303	-2.34957
Single-cell pbulk	Mono_Classical	Day 1	PHB2	-0.135188	7.15883	-2.41209	0.0188841	0.355397	-2.34781
Single-cell pbulk	Mono_Classical	Day 1	LCP2	0.157977	7.10293	2.40148	0.0190297	0.357553	2.34495
Single-cell pbulk	Mono_Classical	Day 1	RAI1	-0.274311	3.58126	-2.40166	0.0190666	0.357662	-2.34423
Single-cell pbulk	Mono_Classical	Day 1	MAPKAPK3	-0.187996	6.93396	-2.42462	0.0191136	0.357959	-2.34331
Single-cell pbulk	Mono_Classical	Day 1	FBXO22	-0.286395	3.45846	-2.37638	0.0192781	0.359926	-2.34011
Single-cell pbulk	Mono_Classical	Day 1	MESDC1	0.179014	4.94798	2.37651	0.0192812	0.359926	2.34005
Single-cell pbulk	Mono_Classical	Day 1	COX6C	0.122316	7.83535	2.41032	0.0193198	0.360062	2.3393
Single-cell pbulk	Mono_Classical	Day 1	LRRC59	0.14485	5.766	2.3751	0.0193702	0.360097	2.33833
Single-cell pbulk	Mono_Classical	Day 1	TFEC	0.200589	6.32795	2.3893	0.0194196	0.360097	2.33738
Single-cell pbulk	Mono_Classical	Day 1	DSTYK	-0.226806	4.41633	-2.40032	0.0194258	0.360097	-2.33726
Single-cell pbulk	Mono_Classical	Day 1	SVIL	-0.31091	5.07166	-2.42075	0.0194469	0.360097	-2.33685
Single-cell pbulk	Mono_Classical	Day 1	CNTRL	0.217802	6.32079	2.38724	0.019589	0.362144	2.33413
Single-cell pbulk	Mono_Classical	Day 1	ANO9	1.11106	-1.84512	2.36904	0.0196568	0.362815	2.33283
Single-cell pbulk	Mono_Classical	Day 1	CACTIN	0.311994	3.19941	2.3749	0.0197116	0.362873	2.33179
Single-cell pbulk	Mono_Classical	Day 1	AP000640.2	0.999299	-1.07187	2.36788	0.0197231	0.362873	2.33158
Single-cell pbulk	Mono_Classical	Day 1	SLC12A7	0.557296	5.21016	2.44142	0.0199123	0.36556	2.328
Single-cell pbulk	Mono_Classical	Day 1	ISG20	0.45305	4.50271	2.39923	0.0199327	0.36556	2.32761
Single-cell pbulk	Mono_Classical	Day 1	COX6A1	0.11987	8.64941	2.39813	0.0199962	0.36614	2.32642
Single-cell pbulk	Mono_Classical	Day 1	TMEM242	-0.239902	4.3332	-2.38137	0.0200498	0.366437	-2.32541
Single-cell pbulk	Mono_Classical	Day 1	RP11-407N17.5	-0.547443	1.81661	-2.36024	0.0200926	0.366437	-2.32461
Single-cell pbulk	Mono_Classical	Day 1	SEPW1	0.154314	7.01263	2.40814	0.020108	0.366437	2.32433
Single-cell pbulk	Mono_Classical	Day 1	STXBP2	-0.405862	9.19684	-2.4412	0.0201975	0.367485	-2.32266
Single-cell pbulk	Mono_Classical	Day 1	SORL1	-0.218901	7.32507	-2.38806	0.0203136	0.367643	-2.3205
Single-cell pbulk	Mono_Classical	Day 1	ITPRIPL2	0.238904	4.85807	2.37216	0.0203566	0.367643	2.31971
Single-cell pbulk	Mono_Classical	Day 1	ECH1	-0.158749	6.88664	-2.39069	0.0203784	0.367643	-2.31931
Single-cell pbulk	Mono_Classical	Day 1	GALC	-0.304453	4.35361	-2.40157	0.0203905	0.367643	-2.31908
Single-cell pbulk	Mono_Classical	Day 1	ATPAF2	-0.169834	4.81765	-2.36853	0.0203965	0.367643	-2.31897
Single-cell pbulk	Mono_Classical	Day 1	CTD-2105E13.14	1.08655	-1.50845	2.35922	0.0204063	0.367643	2.31879
Single-cell pbulk	Mono_Classical	Day 1	DEXI	-0.448759	3.00367	-2.38247	0.0204481	0.367643	-2.31802
Single-cell pbulk	Mono_Classical	Day 1	DEF8	-0.144529	5.85778	-2.36226	0.020552	0.367643	-2.31611
Single-cell pbulk	Mono_Classical	Day 1	GDPD5	0.500994	3.41892	2.39392	0.0205727	0.367643	2.31574
Single-cell pbulk	Mono_Classical	Day 1	AAMP	0.155537	6.10364	2.35739	0.0205849	0.367643	2.31551
Single-cell pbulk	Mono_Classical	Day 1	TMEM8B	-0.635109	3.24559	-2.38726	0.0205874	0.367643	-2.31547
Single-cell pbulk	Mono_Classical	Day 1	ZNF154	1.25958	-1.20402	2.36933	0.0206098	0.367643	2.31506
Single-cell pbulk	Mono_Classical	Day 1	SLC47A1	-1.10606	0.174583	-2.38584	0.0206291	0.367643	-2.3147
Single-cell pbulk	Mono_Classical	Day 1	CLDN7	-0.763348	0.717284	-2.36458	0.0206931	0.367643	-2.31354
Single-cell pbulk	Mono_Classical	Day 1	ARHGAP10	-0.344406	3.93308	-2.36094	0.0207067	0.367643	-2.31329
Single-cell pbulk	Mono_Classical	Day 1	SPAG7	-0.20512	6.09532	-2.39429	0.0207727	0.367643	-2.31209
Single-cell pbulk	Mono_Classical	Day 1	GPBAR1	0.264603	6.58094	2.39015	0.0207988	0.367643	2.31162
Single-cell pbulk	Mono_Classical	Day 1	ADAT1	0.271972	3.39773	2.34671	0.0208121	0.367643	2.31138
Single-cell pbulk	Mono_Classical	Day 1	PIM1	0.37579	4.68175	2.3757	0.0208373	0.367643	2.31092
Single-cell pbulk	Mono_Classical	Day 1	MRPL34	-0.21507	6.26343	-2.39969	0.0208599	0.367643	-2.31051
Single-cell pbulk	Mono_Classical	Day 1	CCR10	-0.845425	-0.102516	-2.34784	0.0208972	0.367643	-2.30984
Single-cell pbulk	Mono_Classical	Day 1	KDM4D	-1.1068	-1.83745	-2.34462	0.0209095	0.367643	-2.30961
Single-cell pbulk	Mono_Classical	Day 1	LRRC45	-0.377343	2.85799	-2.3528	0.021087	0.370198	-2.30642
Single-cell pbulk	Mono_Classical	Day 1	CAMK1	-0.253029	6.30854	-2.38038	0.0212949	0.370703	-2.30271
Single-cell pbulk	Mono_Classical	Day 1	TM7SF2	-0.573267	1.04844	-2.3494	0.0213257	0.370703	-2.30217
Single-cell pbulk	Mono_Classical	Day 1	IBA57	-0.426487	2.50086	-2.34178	0.0213379	0.370703	-2.30195
Single-cell pbulk	Mono_Classical	Day 1	SLC27A1	-0.249219	4.84351	-2.34595	0.021343	0.370703	-2.30186
Single-cell pbulk	Mono_Classical	Day 1	RGL2	-0.212163	5.12846	-2.35169	0.0213628	0.370703	-2.30151
Single-cell pbulk	Mono_Classical	Day 1	XCL1	1.19431	-1.60094	2.34098	0.0213653	0.370703	2.30147
Single-cell pbulk	Mono_Classical	Day 1	DDX21	0.130633	7.37168	2.34334	0.0213661	0.370703	2.30145
Single-cell pbulk	Mono_Classical	Day 1	ARL8B	0.112056	6.77133	2.35136	0.0213737	0.370703	2.30132
Single-cell pbulk	Mono_Classical	Day 1	ARL4C	-0.49284	5.78718	-2.365	0.0215307	0.372514	-2.29855
Single-cell pbulk	Mono_Classical	Day 1	PTPN9	-0.187333	4.67406	-2.35695	0.021554	0.372514	-2.29814
Single-cell pbulk	Mono_Classical	Day 1	AC104135.2	-1.12376	-2.02452	-2.33957	0.0215753	0.372514	-2.29776
Single-cell pbulk	Mono_Classical	Day 1	TOMM20	-0.133355	7.58767	-2.35182	0.0216101	0.372556	-2.29715
Single-cell pbulk	Mono_Classical	Day 1	SNX2	-0.117975	7.40872	-2.35407	0.02168	0.3732	-2.29593
Single-cell pbulk	Mono_Classical	Day 1	PLAC8	0.529017	6.57758	2.38963	0.021774	0.373247	2.29429
Single-cell pbulk	Mono_Classical	Day 1	SAMD1	-0.307976	4.74021	-2.35782	0.0218541	0.373247	-2.29289
Single-cell pbulk	Mono_Classical	Day 1	TRIM35	-0.48063	1.87813	-2.32716	0.0218579	0.373247	-2.29283
Single-cell pbulk	Mono_Classical	Day 1	ZNF641	-0.281209	4.44377	-2.36441	0.0218721	0.373247	-2.29258
Single-cell pbulk	Mono_Classical	Day 1	SMYD2	0.266831	3.76241	2.33502	0.0218793	0.373247	2.29246
Single-cell pbulk	Mono_Classical	Day 1	FSTL3	-0.386191	3.6003	-2.36295	0.0219075	0.373247	-2.29197
Single-cell pbulk	Mono_Classical	Day 1	JAK3	0.353164	5.15741	2.36671	0.0219451	0.373247	2.29132
Single-cell pbulk	Mono_Classical	Day 1	ALPK1	0.348969	4.52217	2.3592	0.0219553	0.373247	2.29114
Single-cell pbulk	Mono_Classical	Day 1	ZDBF2	-1.06507	-1.48146	-2.32914	0.0220101	0.373247	-2.29019
Single-cell pbulk	Mono_Classical	Day 1	UQCR11.1	0.110465	8.75893	2.36671	0.0220524	0.373247	2.28946
Single-cell pbulk	Mono_Classical	Day 1	AC068039.4	1.14877	-0.829591	2.32296	0.0220908	0.373247	2.2888
Single-cell pbulk	Mono_Classical	Day 1	TTC32	0.244721	4.13029	2.33923	0.0220949	0.373247	2.28873
Single-cell pbulk	Mono_Classical	Day 1	NCR1	1.06593	-1.33593	2.32238	0.0221237	0.373247	2.28824
Single-cell pbulk	Mono_Classical	Day 1	RP11-677M14.7	1.01931	-0.278057	2.3243	0.0221371	0.373247	2.28801
Single-cell pbulk	Mono_Classical	Day 1	DNAJA1	0.232888	7.63498	2.34707	0.022256	0.374703	2.28597
Single-cell pbulk	Mono_Classical	Day 1	LINC00341	0.352036	3.24437	2.33497	0.0223013	0.374916	2.2852
Single-cell pbulk	Mono_Classical	Day 1	KPNA6	0.161952	5.05086	2.32318	0.0224061	0.375475	2.28341
Single-cell pbulk	Mono_Classical	Day 1	RP11-245P10.8	-1.14736	-1.73029	-2.32148	0.0224475	0.375475	-2.28271
Single-cell pbulk	Mono_Classical	Day 1	TKTL1	1.0946	-1.89566	2.32274	0.0224537	0.375475	2.2826
Single-cell pbulk	Mono_Classical	Day 1	RP11-195F19.9	0.830188	0.444681	2.3217	0.0224651	0.375475	2.28241
Single-cell pbulk	Mono_Classical	Day 1	NSMCE1	-0.159611	5.63304	-2.34065	0.0225805	0.376371	-2.28046
Single-cell pbulk	Mono_Classical	Day 1	NCF2	-0.0810285	9.09743	-2.34953	0.0225842	0.376371	-2.2804
Single-cell pbulk	Mono_Classical	Day 1	FRMD3	0.57268	2.77838	2.36497	0.0227494	0.377609	2.27762
Single-cell pbulk	Mono_Classical	Day 1	PARP8	-0.249225	6.01985	-2.36798	0.0227667	0.377609	-2.27733
Single-cell pbulk	Mono_Classical	Day 1	FPR2	0.37206	4.93546	2.33108	0.0227946	0.377609	2.27686
Single-cell pbulk	Mono_Classical	Day 1	C17orf100	-0.721465	0.535871	-2.30959	0.0228494	0.377609	-2.27594
Single-cell pbulk	Mono_Classical	Day 1	FBXW9	-0.495561	1.95896	-2.31842	0.0228553	0.377609	-2.27584
Single-cell pbulk	Mono_Classical	Day 1	GPI	-0.139453	6.82137	-2.3323	0.0228556	0.377609	-2.27584
Single-cell pbulk	Mono_Classical	Day 1	ALDH18A1	0.909807	0.386755	2.3161	0.0229306	0.378306	2.27459
Single-cell pbulk	Mono_Classical	Day 1	ZNF395	-0.366711	3.68619	-2.31914	0.022987	0.378464	-2.27365
Single-cell pbulk	Mono_Classical	Day 1	THAP4	-0.230797	4.1419	-2.32037	0.0230066	0.378464	-2.27332
Single-cell pbulk	Mono_Classical	Day 1	ENDOV	-0.281773	4.1787	-2.33416	0.023039	0.378464	-2.27279
Single-cell pbulk	Mono_Classical	Day 1	FAM212B	-0.357451	4.0227	-2.34773	0.0230921	0.378796	-2.27191
Single-cell pbulk	Mono_Classical	Day 1	ZNF404	-1.0808	-1.18795	-2.30812	0.0231383	0.378987	-2.27114
Single-cell pbulk	Mono_Classical	Day 1	SLC19A1	-0.23918	4.62819	-2.32651	0.0231877	0.378987	-2.27033
Single-cell pbulk	Mono_Classical	Day 1	JHDM1D-AS1	0.502848	2.06416	2.30873	0.0232026	0.378987	2.27008
Single-cell pbulk	Mono_Classical	Day 1	ZNF581	-0.181958	5.78497	-2.32265	0.0233428	0.379775	-2.26778
Single-cell pbulk	Mono_Classical	Day 1	TOPORS-AS1	0.253782	3.64253	2.3097	0.0233461	0.379775	2.26772
Single-cell pbulk	Mono_Classical	Day 1	CASP1	0.168882	8.01105	2.33056	0.0233931	0.379775	2.26695
Single-cell pbulk	Mono_Classical	Day 1	RPGRIP1	-0.548014	2.05171	-2.32828	0.0234919	0.379775	-2.26534
Single-cell pbulk	Mono_Classical	Day 1	CMC2	0.204744	5.25808	2.32674	0.0235034	0.379775	2.26515
Single-cell pbulk	Mono_Classical	Day 1	CHMP4B	0.1408	6.63565	2.32172	0.0235076	0.379775	2.26508
Single-cell pbulk	Mono_Classical	Day 1	C1orf101	-0.997285	-1.17844	-2.29782	0.0235457	0.379775	-2.26446
Single-cell pbulk	Mono_Classical	Day 1	CTD-2619J13.23	1.11951	-1.29815	2.29868	0.0235544	0.379775	2.26432
Single-cell pbulk	Mono_Classical	Day 1	GABBR1	0.342454	5.25678	2.3593	0.0235549	0.379775	2.26431
Single-cell pbulk	Mono_Classical	Day 1	TRMT12	-0.391534	3.00827	-2.31008	0.0235811	0.379775	-2.26389
Single-cell pbulk	Mono_Classical	Day 1	CSF3R	-0.184841	9.04812	-2.346	0.0236332	0.380081	-2.26304
Single-cell pbulk	Mono_Classical	Day 1	FAM225A	1.07486	-0.988929	2.30579	0.0237539	0.381031	2.26109
Single-cell pbulk	Mono_Classical	Day 1	PHLDB3	-0.5878	2.98725	-2.33367	0.0237856	0.381031	-2.26057
Single-cell pbulk	Mono_Classical	Day 1	PRIM1	0.402788	2.25753	2.29963	0.023811	0.381031	2.26017
Single-cell pbulk	Mono_Classical	Day 1	ATP1B3	0.196804	6.46029	2.32169	0.0238248	0.381031	2.25994
Single-cell pbulk	Mono_Classical	Day 1	JRKL	-0.305036	2.94542	-2.29453	0.0239791	0.382966	-2.25746
Single-cell pbulk	Mono_Classical	Day 1	N4BP2L2	0.11679	7.24866	2.31427	0.0240795	0.383779	2.25586
Single-cell pbulk	Mono_Classical	Day 1	RP11-344B5.2	-0.410167	4.09763	-2.33537	0.024108	0.383779	-2.2554
Single-cell pbulk	Mono_Classical	Day 1	LARP1	0.186125	5.75013	2.31053	0.0241301	0.383779	2.25505
Single-cell pbulk	Mono_Classical	Day 1	SCAPER	0.256067	4.1798	2.30025	0.0241924	0.384203	2.25406
Single-cell pbulk	Mono_Classical	Day 1	SMG6	-0.208284	4.3143	-2.2926	0.0242236	0.384203	-2.25356
Single-cell pbulk	Mono_Classical	Day 1	CSGALNACT2	-0.172064	6.40969	-2.29918	0.0245016	0.386237	-2.24917
Single-cell pbulk	Mono_Classical	Day 1	AMPD2	-0.216651	6.54297	-2.30125	0.0245074	0.386237	-2.24908
Single-cell pbulk	Mono_Classical	Day 1	CTU2	0.379642	2.54693	2.29632	0.02452	0.386237	2.24888
Single-cell pbulk	Mono_Classical	Day 1	FAM213A	-0.86507	1.71797	-2.33598	0.0245244	0.386237	-2.24881
Single-cell pbulk	Mono_Classical	Day 1	ADH5	-0.251058	5.52004	-2.33727	0.0245279	0.386237	-2.24876
Single-cell pbulk	Mono_Classical	Day 1	SRP19	0.221409	4.02621	2.29304	0.0245968	0.386237	2.24768
Single-cell pbulk	Mono_Classical	Day 1	HNRNPA2B1	0.0953086	9.63691	2.31243	0.0246264	0.386237	2.24721
Single-cell pbulk	Mono_Classical	Day 1	BPTF	-0.0783597	7.29952	-2.28839	0.0246495	0.386237	-2.24685
Single-cell pbulk	Mono_Classical	Day 1	BLVRB	-0.150817	8.73617	-2.33152	0.0246541	0.386237	-2.24678
Single-cell pbulk	Mono_Classical	Day 1	ZDHHC1	-0.385732	6.06735	-2.301	0.0246906	0.386283	-2.24621
Single-cell pbulk	Mono_Classical	Day 1	TOR4A	0.287279	4.2833	2.31334	0.0247403	0.386533	2.24543
Single-cell pbulk	Mono_Classical	Day 1	NAPRT1	0.371848	6.61558	2.34679	0.0247849	0.386705	2.24474
Single-cell pbulk	Mono_Classical	Day 1	DCAF7	0.127336	6.3996	2.28432	0.0249186	0.387823	2.24266
Single-cell pbulk	Mono_Classical	Day 1	PSD4	-0.244751	5.08759	-2.32154	0.024924	0.387823	-2.24258
Single-cell pbulk	Mono_Classical	Day 1	RP3-467L1.4	1.10309	-1.33157	2.28141	0.0250065	0.38858	2.2413
Single-cell pbulk	Mono_Classical	Day 1	ATAD3B	0.304095	3.19234	2.27972	0.0251998	0.390791	2.23833
Single-cell pbulk	Mono_Classical	Day 1	GLIPR1	-0.169877	8.56976	-2.30896	0.0252167	0.390791	-2.23807
Single-cell pbulk	Mono_Classical	Day 1	HS2ST1	-0.195667	3.9822	-2.26816	0.0253464	0.391583	-2.23608
Single-cell pbulk	Mono_Classical	Day 1	BLM	0.710651	1.82143	2.30469	0.0253692	0.391583	2.23573
Single-cell pbulk	Mono_Classical	Day 1	RMDN1	-0.156799	5.21548	-2.292	0.025407	0.391583	-2.23516
Single-cell pbulk	Mono_Classical	Day 1	LRRC56	-0.977985	-0.835845	-2.26778	0.0255301	0.391583	-2.23329
Single-cell pbulk	Mono_Classical	Day 1	STXBP4	-0.963692	0.226959	-2.26522	0.0255323	0.391583	-2.23325
Single-cell pbulk	Mono_Classical	Day 1	MID1IP1	-0.218692	6.45543	-2.27496	0.0255363	0.391583	-2.23319
Single-cell pbulk	Mono_Classical	Day 1	NDUFAF5	-0.354877	2.65976	-2.27918	0.025597	0.391583	-2.23227
Single-cell pbulk	Mono_Classical	Day 1	HOOK3	-0.137947	6.9545	-2.29863	0.025609	0.391583	-2.23209
Single-cell pbulk	Mono_Classical	Day 1	NHS	-0.405295	2.82437	-2.2703	0.0256173	0.391583	-2.23196
Single-cell pbulk	Mono_Classical	Day 1	SMPDL3B	1.09755	-1.46743	2.26655	0.0256257	0.391583	2.23184
Single-cell pbulk	Mono_Classical	Day 1	CAD	0.463682	2.03091	2.27977	0.0256424	0.391583	2.23159
Single-cell pbulk	Mono_Classical	Day 1	BRE	0.159292	5.24886	2.27784	0.0257252	0.391987	2.23034
Single-cell pbulk	Mono_Classical	Day 1	MAP9	1.06796	-2.0901	2.26643	0.0257371	0.391987	2.23016
Single-cell pbulk	Mono_Classical	Day 1	ANAPC1	-0.218121	3.62808	-2.26056	0.0258296	0.392472	-2.22876
Single-cell pbulk	Mono_Classical	Day 1	ARNTL2	0.942446	0.613854	2.27463	0.0258372	0.392472	2.22865
Single-cell pbulk	Mono_Classical	Day 1	DTX3	1.05791	-1.55265	2.25993	0.0258725	0.392491	2.22812
Single-cell pbulk	Mono_Classical	Day 1	WDR91	-0.247165	3.95116	-2.27456	0.0259936	0.393809	-2.22631
Single-cell pbulk	Mono_Classical	Day 1	RP11-328C8.4	-1.02056	-0.513761	-2.26246	0.0261551	0.394481	-2.2239
Single-cell pbulk	Mono_Classical	Day 1	TLN1	0.103382	9.10403	2.2795	0.0261809	0.394481	2.22352
Single-cell pbulk	Mono_Classical	Day 1	AC074389.9	-1.1825	-1.18726	-2.2593	0.0261918	0.394481	-2.22336
Single-cell pbulk	Mono_Classical	Day 1	GTF2H5	0.172537	5.433	2.27888	0.0261996	0.394481	2.22324
Single-cell pbulk	Mono_Classical	Day 1	TOP2B	-0.123762	5.60372	-2.2583	0.0262388	0.394481	-2.22266
Single-cell pbulk	Mono_Classical	Day 1	AVEN	-0.345392	3.09637	-2.26291	0.0262438	0.394481	-2.22258
Single-cell pbulk	Mono_Classical	Day 1	COMMD5	0.152814	5.07027	2.25818	0.0264214	0.396632	2.21996
Single-cell pbulk	Mono_Classical	Day 1	COPZ1	0.136643	6.12784	2.26298	0.0266222	0.399125	2.21701
Single-cell pbulk	Mono_Classical	Day 1	SCRN3	-0.287089	3.35634	-2.26169	0.0267444	0.400435	-2.21523
Single-cell pbulk	Mono_Classical	Day 1	CEP89	-0.294634	2.84907	-2.25096	0.0268489	0.401476	-2.21371
Single-cell pbulk	Mono_Classical	Day 1	FLT3LG	0.260595	3.90147	2.26626	0.0270428	0.402308	2.2109
Single-cell pbulk	Mono_Classical	Day 1	QRSL1	0.255051	3.44474	2.25382	0.0270849	0.402308	2.21029
Single-cell pbulk	Mono_Classical	Day 1	CYHR1	-0.145542	5.49599	-2.25971	0.0270895	0.402308	-2.21023
Single-cell pbulk	Mono_Classical	Day 1	TMEM67	-0.742762	0.494292	-2.24506	0.0271045	0.402308	-2.21001
Single-cell pbulk	Mono_Classical	Day 1	GABARAP	0.0956245	10.8314	2.27198	0.0271152	0.402308	2.20986
Single-cell pbulk	Mono_Classical	Day 1	COQ10B	0.191229	4.66538	2.24029	0.027178	0.402308	2.20895
Single-cell pbulk	Mono_Classical	Day 1	VPS33B	-0.312649	3.06572	-2.25577	0.0271861	0.402308	-2.20884
Single-cell pbulk	Mono_Classical	Day 1	HABP4	-0.545804	1.0471	-2.23934	0.027222	0.402308	-2.20832
Single-cell pbulk	Mono_Classical	Day 1	ZNF226	0.309715	3.42967	2.24944	0.0272243	0.402308	2.20829
Single-cell pbulk	Mono_Classical	Day 1	TRIM66	0.550731	2.33488	2.264	0.0272544	0.402308	2.20786
Single-cell pbulk	Mono_Classical	Day 1	CD1C	-0.531912	3.36724	-2.2545	0.0273026	0.402503	-2.20716
Single-cell pbulk	Mono_Classical	Day 1	DBP	-0.298025	4.89824	-2.26483	0.0274191	0.403284	-2.2055
Single-cell pbulk	Mono_Classical	Day 1	IFI35	0.359903	6.33264	2.27143	0.0274468	0.403284	2.2051
Single-cell pbulk	Mono_Classical	Day 1	C17orf62	0.123716	6.63125	2.25661	0.0274608	0.403284	2.2049
Single-cell pbulk	Mono_Classical	Day 1	CPAMD8	-0.70892	3.37886	-2.28845	0.0275338	0.403841	-2.20387
Single-cell pbulk	Mono_Classical	Day 1	AP003733.1	-0.42435	4.32946	-2.25256	0.0276353	0.404656	-2.20243
Single-cell pbulk	Mono_Classical	Day 1	APCDD1	-0.810751	1.33243	-2.26346	0.0276597	0.404656	-2.20208
Single-cell pbulk	Mono_Classical	Day 1	PUS1	-0.245469	3.75144	-2.23725	0.0277634	0.405656	-2.20061
Single-cell pbulk	Mono_Classical	Day 1	TMEM45B	-0.966705	-1.17557	-2.2397	0.0278179	0.405881	-2.19985
Single-cell pbulk	Mono_Classical	Day 1	HOXA9	1.30781	-0.205801	2.24712	0.0278589	0.405881	2.19927
Single-cell pbulk	Mono_Classical	Day 1	TEP1	0.2029	4.91617	2.23908	0.0278847	0.405881	2.1989
Single-cell pbulk	Mono_Classical	Day 1	KIAA0513	0.148851	6.2136	2.24289	0.0280133	0.406414	2.1971
Single-cell pbulk	Mono_Classical	Day 1	RNASE6	-0.282204	7.13203	-2.27704	0.0280145	0.406414	-2.19708
Single-cell pbulk	Mono_Classical	Day 1	PARP9	0.419921	5.76277	2.26747	0.028052	0.406414	2.19656
Single-cell pbulk	Mono_Classical	Day 1	WSB1	0.179093	7.67272	2.26195	0.0281504	0.406414	2.19518
Single-cell pbulk	Mono_Classical	Day 1	UBXN4	0.0898678	7.47213	2.23147	0.0281586	0.406414	2.19507
Single-cell pbulk	Mono_Classical	Day 1	SERINC3	-0.138254	6.37652	-2.24847	0.0281624	0.406414	-2.19502
Single-cell pbulk	Mono_Classical	Day 1	PROSER1	0.212008	4.21249	2.23898	0.0281687	0.406414	2.19493
Single-cell pbulk	Mono_Classical	Day 1	ATXN7	0.194036	5.26876	2.2349	0.028229	0.406774	2.19409
Single-cell pbulk	Mono_Classical	Day 1	RNF213	0.319135	8.31879	2.2587	0.0282974	0.407174	2.19314
Single-cell pbulk	Mono_Classical	Day 1	SERPINB10	1.30829	0.96229	2.26489	0.0283276	0.407174	2.19272
Single-cell pbulk	Mono_Classical	Day 1	HSPA6	0.438848	5.2351	2.26008	0.0284523	0.407397	2.19099
Single-cell pbulk	Mono_Classical	Day 1	NPC2	0.151879	9.32936	2.25632	0.028484	0.407397	2.19056
Single-cell pbulk	Mono_Classical	Day 1	AC138035.2	0.646659	0.973734	2.2312	0.0285284	0.407397	2.18994
Single-cell pbulk	Mono_Classical	Day 1	KBTBD11	-0.277314	4.49775	-2.23423	0.0285608	0.407397	-2.1895
Single-cell pbulk	Mono_Classical	Day 1	TPTEP1	-0.937147	3.15443	-2.27788	0.0285874	0.407397	-2.18913
Single-cell pbulk	Mono_Classical	Day 1	RFX5	0.215073	4.43757	2.22594	0.0286037	0.407397	2.18891
Single-cell pbulk	Mono_Classical	Day 1	APOA1	-1.13818	-1.52792	-2.22561	0.0286058	0.407397	-2.18888
Single-cell pbulk	Mono_Classical	Day 1	MSRB2	0.234287	6.23693	2.257	0.02868	0.407397	2.18786
Single-cell pbulk	Mono_Classical	Day 1	RP11-434H6.6	0.850531	-0.44799	2.21795	0.0286917	0.407397	2.1877
Single-cell pbulk	Mono_Classical	Day 1	CHAC2	1.09098	-1.05675	2.21915	0.0286974	0.407397	2.18762
Single-cell pbulk	Mono_Classical	Day 1	OGFOD3	-0.170773	4.53688	-2.22493	0.0289238	0.408379	-2.18452
Single-cell pbulk	Mono_Classical	Day 1	KL	-0.924905	0.0541911	-2.22256	0.0289406	0.408379	-2.18429
Single-cell pbulk	Mono_Classical	Day 1	hsa-mir-1199	-0.547043	1.82864	-2.23309	0.0289428	0.408379	-2.18427
Single-cell pbulk	Mono_Classical	Day 1	PEBP1	-0.215414	5.8962	-2.22255	0.028957	0.408379	-2.18407
Single-cell pbulk	Mono_Classical	Day 1	TPP1	-0.0948526	7.44358	-2.22577	0.0289574	0.408379	-2.18407
Single-cell pbulk	Mono_Classical	Day 1	FGD2	0.301358	6.32976	2.24949	0.0289797	0.408379	2.18376
Single-cell pbulk	Mono_Classical	Day 1	UFC1	-0.0909162	7.0768	-2.21599	0.0290832	0.409012	-2.18236
Single-cell pbulk	Mono_Classical	Day 1	UBA1	0.107353	6.44146	2.21911	0.0292191	0.409012	2.18052
Single-cell pbulk	Mono_Classical	Day 1	C8orf31	0.988486	0.721838	2.25403	0.0292659	0.409012	2.17989
Single-cell pbulk	Mono_Classical	Day 1	CRYL1	-0.259072	4.97981	-2.23263	0.0292925	0.409012	-2.17953
Single-cell pbulk	Mono_Classical	Day 1	BAZ2B	-0.167083	6.66193	-2.2312	0.0293019	0.409012	-2.1794
Single-cell pbulk	Mono_Classical	Day 1	ISOC2	0.293672	4.28579	2.2454	0.0293361	0.409012	2.17894
Single-cell pbulk	Mono_Classical	Day 1	ATAD2	-0.300569	3.15611	-2.21482	0.0293474	0.409012	-2.17879
Single-cell pbulk	Mono_Classical	Day 1	ZFP90	-0.26934	3.97225	-2.22522	0.0293746	0.409012	-2.17842
Single-cell pbulk	Mono_Classical	Day 1	AK4	0.556762	1.88326	2.23334	0.0293785	0.409012	2.17837
Single-cell pbulk	Mono_Classical	Day 1	C1orf174	0.222755	4.43239	2.22376	0.0293803	0.409012	2.17835
Single-cell pbulk	Mono_Classical	Day 1	PSMA3	0.144183	5.9697	2.21772	0.0294514	0.409507	2.17739
Single-cell pbulk	Mono_Classical	Day 1	RBM8A	0.115397	6.95614	2.22024	0.0295462	0.409947	2.17612
Single-cell pbulk	Mono_Classical	Day 1	TECPR1	0.184734	5.05008	2.22653	0.0295544	0.409947	2.17601
Single-cell pbulk	Mono_Classical	Day 1	CLEC17A	-0.880128	-0.333494	-2.21242	0.0295925	0.40998	-2.1755
Single-cell pbulk	Mono_Classical	Day 1	EPT1	0.304397	3.13455	2.22066	0.0296541	0.410339	2.17468
Single-cell pbulk	Mono_Classical	Day 1	RAB24	0.194659	7.63683	2.24773	0.0297584	0.41084	2.17329
Single-cell pbulk	Mono_Classical	Day 1	ADAMTS13	1.02431	-1.99994	2.20491	0.0297617	0.41084	2.17325
Single-cell pbulk	Mono_Classical	Day 1	C9orf89	0.173287	6.23813	2.22804	0.0298583	0.411306	2.17197
Single-cell pbulk	Mono_Classical	Day 1	MMRN1	1.28927	-1.56321	2.20407	0.0299447	0.411306	2.17082
Single-cell pbulk	Mono_Classical	Day 1	MCRS1	0.111156	5.35056	2.20744	0.0299613	0.411306	2.1706
Single-cell pbulk	Mono_Classical	Day 1	MBD2	0.162766	7.835	2.23817	0.0299694	0.411306	2.17049
Single-cell pbulk	Mono_Classical	Day 1	HSPA5	0.187534	7.51179	2.23564	0.0299743	0.411306	2.17043
Single-cell pbulk	Mono_Classical	Day 1	LIPN	-0.482874	3.18075	-2.23422	0.0302431	0.4145	-2.16689
Single-cell pbulk	Mono_Classical	Day 1	ACTR3	0.127721	8.19207	2.22322	0.0303618	0.415556	2.16534
Single-cell pbulk	Mono_Classical	Day 1	BCL2A1	0.376826	7.04134	2.2184	0.0304166	0.415556	2.16462
Single-cell pbulk	Mono_Classical	Day 1	LY75	0.327761	3.76708	2.22317	0.0304569	0.415556	2.1641
Single-cell pbulk	Mono_Classical	Day 1	HLA-DMA	0.266627	8.34246	2.23424	0.0304647	0.415556	2.164
Single-cell pbulk	Mono_Classical	Day 1	LPCAT4	-0.336709	3.30487	-2.20029	0.0305644	0.415769	-2.1627
Single-cell pbulk	Mono_Classical	Day 1	UCHL3	0.198971	4.88085	2.21155	0.030573	0.415769	2.16259
Single-cell pbulk	Mono_Classical	Day 1	GS1-124K5.11	-0.456631	1.31128	-2.19099	0.0306419	0.415769	-2.16169
Single-cell pbulk	Mono_Classical	Day 1	SMC1A	0.104602	6.59907	2.19141	0.0306445	0.415769	2.16166
Single-cell pbulk	Mono_Classical	Day 1	FAM227A	-1.04612	-1.9191	-2.20066	0.0306611	0.415769	-2.16144
Single-cell pbulk	Mono_Classical	Day 1	C5orf54	1.1017	-1.34342	2.19326	0.0307419	0.416143	2.1604
Single-cell pbulk	Mono_Classical	Day 1	FAR1	0.130815	6.37238	2.21368	0.0307611	0.416143	2.16015
Single-cell pbulk	Mono_Classical	Day 1	OVCH1-AS1	1.64697	-0.0110318	2.24286	0.030887	0.417356	2.15852
Single-cell pbulk	Mono_Classical	Day 1	TAS2R14	1.03664	-0.241249	2.18592	0.0310441	0.418909	2.15651
Single-cell pbulk	Mono_Classical	Day 1	CCS	-0.122049	5.88097	-2.19785	0.0311302	0.418909	-2.1554
Single-cell pbulk	Mono_Classical	Day 1	SIGLEC10	-0.361197	5.19737	-2.22474	0.0311615	0.418909	-2.155
Single-cell pbulk	Mono_Classical	Day 1	REM2	-1.04017	-0.901308	-2.18197	0.0313254	0.418909	-2.15291
Single-cell pbulk	Mono_Classical	Day 1	LOXL3	-0.320453	3.15039	-2.20276	0.0313856	0.418909	-2.15215
Single-cell pbulk	Mono_Classical	Day 1	C6orf48	-0.216314	5.87004	-2.21626	0.031403	0.418909	-2.15193
Single-cell pbulk	Mono_Classical	Day 1	MACF1	-0.140941	6.55077	-2.198	0.0314244	0.418909	-2.15166
Single-cell pbulk	Mono_Classical	Day 1	EFNA3	-1.01394	-1.36096	-2.18023	0.0314526	0.418909	-2.1513
Single-cell pbulk	Mono_Classical	Day 1	BRWD1	-0.170102	5.80115	-2.19851	0.0315689	0.418909	-2.14983
Single-cell pbulk	Mono_Classical	Day 1	AC006942.4	-0.642617	0.886722	-2.1783	0.0315998	0.418909	-2.14944
Single-cell pbulk	Mono_Classical	Day 1	TMEM259	0.123757	6.45804	2.20804	0.0316644	0.418909	2.14862
Single-cell pbulk	Mono_Classical	Day 1	PRDX5	0.111624	7.97745	2.21547	0.031682	0.418909	2.1484
Single-cell pbulk	Mono_Classical	Day 1	C20orf24	0.127631	7.95795	2.19751	0.0317872	0.418909	2.14708
Single-cell pbulk	Mono_Classical	Day 1	PABPN1	-0.0823256	7.97658	-2.1957	0.0317906	0.418909	-2.14703
Single-cell pbulk	Mono_Classical	Day 1	SYTL3	-0.381754	4.44541	-2.19514	0.0317949	0.418909	-2.14698
Single-cell pbulk	Mono_Classical	Day 1	ARL2	0.166334	4.99883	2.17611	0.0317972	0.418909	2.14695
Single-cell pbulk	Mono_Classical	Day 1	RPP21	-0.135804	5.72058	-2.18947	0.0318112	0.418909	-2.14678
Single-cell pbulk	Mono_Classical	Day 1	CSTF2T	0.27861	3.73264	2.18562	0.0318519	0.418909	2.14626
Single-cell pbulk	Mono_Classical	Day 1	PPP2R2B	1.15804	-1.48624	2.1781	0.0318613	0.418909	2.14615
Single-cell pbulk	Mono_Classical	Day 1	CLINT1	0.0974249	6.59248	2.18411	0.0319932	0.418909	2.1445
Single-cell pbulk	Mono_Classical	Day 1	TMEM62	-0.262838	3.69134	-2.17614	0.0319962	0.418909	-2.14446
Single-cell pbulk	Mono_Classical	Day 1	STAT2	0.27571	6.8123	2.19637	0.0321469	0.418909	2.14258
Single-cell pbulk	Mono_Classical	Day 1	ARRDC5	0.530423	1.41217	2.17666	0.0321575	0.418909	2.14245
Single-cell pbulk	Mono_Classical	Day 1	C9orf47	0.54041	1.92857	2.17293	0.0321708	0.418909	2.14228
Single-cell pbulk	Mono_Classical	Day 1	RP3-522P13.3	1.08725	-1.6095	2.17505	0.0321744	0.418909	2.14224
Single-cell pbulk	Mono_Classical	Day 1	ATP1B1	0.873536	1.87417	2.22795	0.032234	0.418909	2.1415
Single-cell pbulk	Mono_Classical	Day 1	ELK4	0.147772	5.20115	2.17483	0.0322373	0.418909	2.14146
Single-cell pbulk	Mono_Classical	Day 1	MAT2B	0.16766	6.18782	2.18561	0.0322508	0.418909	2.14129
Single-cell pbulk	Mono_Classical	Day 1	CACNB4	-1.0301	0.743164	-2.19119	0.0322565	0.418909	-2.14122
Single-cell pbulk	Mono_Classical	Day 1	TRMT112	0.105304	7.41888	2.18738	0.0322677	0.418909	2.14108
Single-cell pbulk	Mono_Classical	Day 1	PIK3R5	-0.146261	5.99523	-2.18497	0.0322997	0.418909	-2.14068
Single-cell pbulk	Mono_Classical	Day 1	IRF8	0.201283	6.19668	2.19169	0.0323381	0.418909	2.14021
Single-cell pbulk	Mono_Classical	Day 1	TICAM2	0.239591	3.88851	2.16853	0.0323752	0.418909	2.13975
Single-cell pbulk	Mono_Classical	Day 1	CRIP3	-1.21128	0.699737	-2.19863	0.0324026	0.418909	-2.13941
Single-cell pbulk	Mono_Classical	Day 1	CLUAP1	-0.436363	1.9954	-2.17174	0.0324223	0.418909	-2.13916
Single-cell pbulk	Mono_Classical	Day 1	C1orf21	0.689333	0.610908	2.1674	0.0324586	0.418909	2.13872
Single-cell pbulk	Mono_Classical	Day 1	SETDB1	0.140138	5.19327	2.18058	0.0324681	0.418909	2.1386
Single-cell pbulk	Mono_Classical	Day 1	ISY1	-0.126248	5.25025	-2.17781	0.0324938	0.418909	-2.13828
Single-cell pbulk	Mono_Classical	Day 1	RPE	0.204705	4.06612	2.1776	0.032499	0.418909	2.13822
Single-cell pbulk	Mono_Classical	Day 1	CCR2	0.348919	5.78193	2.18079	0.0325613	0.418909	2.13745
Single-cell pbulk	Mono_Classical	Day 1	ANGPT1	-0.69827	1.27234	-2.17129	0.032579	0.418909	-2.13723
Single-cell pbulk	Mono_Classical	Day 1	DGCR6L	-0.221264	5.84179	-2.21468	0.0325928	0.418909	-2.13706
Single-cell pbulk	Mono_Classical	Day 1	FOXO1	-0.357385	4.57626	-2.18688	0.032637	0.418909	-2.13652
Single-cell pbulk	Mono_Classical	Day 1	MTPN	0.0842261	8.28584	2.18883	0.0326552	0.418909	2.1363
Single-cell pbulk	Mono_Classical	Day 1	RP11-575L7.8	-0.53865	1.01728	-2.17254	0.0326554	0.418909	-2.13629
Single-cell pbulk	Mono_Classical	Day 1	FBXO45	-0.269893	3.65564	-2.16472	0.0326778	0.418909	-2.13602
Single-cell pbulk	Mono_Classical	Day 1	RP11-326C3.11	-1.10038	-1.53271	-2.16596	0.0327851	0.419817	-2.13471
Single-cell pbulk	Mono_Classical	Day 1	CTD-2020K17.3	0.322164	2.74062	2.17731	0.0328667	0.420031	2.13371
Single-cell pbulk	Mono_Classical	Day 1	TOM1L2	-0.213133	4.01822	-2.17108	0.0328919	0.420031	-2.1334
Single-cell pbulk	Mono_Classical	Day 1	APLP2	-0.125035	9.35202	-2.19477	0.0329114	0.420031	-2.13316
Single-cell pbulk	Mono_Classical	Day 1	ISCU	-0.160365	6.79529	-2.20107	0.0329889	0.420117	-2.13222
Single-cell pbulk	Mono_Classical	Day 1	AC104135.3	-1.2474	-1.18792	-2.17501	0.0329912	0.420117	-2.13219
Single-cell pbulk	Mono_Classical	Day 1	RP11-325F22.2	-0.453653	3.84772	-2.18656	0.0330652	0.420594	-2.13129
Single-cell pbulk	Mono_Classical	Day 1	RP11-522I20.3	-1.0963	-0.659224	-2.16951	0.0331381	0.421055	-2.13041
Single-cell pbulk	Mono_Classical	Day 1	C6orf229	1.10001	-1.21494	2.1628	0.033403	0.421957	2.12721
Single-cell pbulk	Mono_Classical	Day 1	CLDND2	-0.754146	0.862942	-2.17161	0.0334145	0.421957	-2.12707
Single-cell pbulk	Mono_Classical	Day 1	SAMM50	-0.166567	5.11672	-2.17461	0.0334225	0.421957	-2.12697
Single-cell pbulk	Mono_Classical	Day 1	FKRP	-0.398085	2.11453	-2.16728	0.0334263	0.421957	-2.12692
Single-cell pbulk	Mono_Classical	Day 1	FGL2	0.217532	9.31747	2.1862	0.0334624	0.421957	2.12649
Single-cell pbulk	Mono_Classical	Day 1	BASP1	-0.246726	6.48034	-2.1865	0.0334651	0.421957	-2.12646
Single-cell pbulk	Mono_Classical	Day 1	IQGAP2	-0.246204	7.3058	-2.19972	0.033466	0.421957	-2.12645
Single-cell pbulk	Mono_Classical	Day 1	NUPR1L	1.36385	-1.67858	2.17408	0.0335088	0.422035	2.12593
Single-cell pbulk	Mono_Classical	Day 1	TXN2	0.112316	6.52788	2.16774	0.0335564	0.422172	2.12536
Single-cell pbulk	Mono_Classical	Day 1	RP11-312O7.2	0.205881	4.99483	2.17043	0.0336152	0.42245	2.12466
Single-cell pbulk	Mono_Classical	Day 1	TMEM208	0.155191	5.99	2.16502	0.0337877	0.422772	2.1226
Single-cell pbulk	Mono_Classical	Day 1	TRAF1	-0.450412	2.29552	-2.16794	0.0337994	0.422772	-2.12246
Single-cell pbulk	Mono_Classical	Day 1	ARMC5	-0.301856	2.88257	-2.14971	0.0338542	0.422772	-2.1218
Single-cell pbulk	Mono_Classical	Day 1	ING2	-0.28885	3.8039	-2.15502	0.0338568	0.422772	-2.12177
Single-cell pbulk	Mono_Classical	Day 1	CCDC124	0.123651	6.05113	2.16409	0.0338904	0.422772	2.12137
Single-cell pbulk	Mono_Classical	Day 1	C5AR1	-0.26252	7.50104	-2.17423	0.0338916	0.422772	-2.12136
Single-cell pbulk	Mono_Classical	Day 1	CTD-2020K17.1	-0.178642	5.35991	-2.16918	0.0339331	0.422772	-2.12087
Single-cell pbulk	Mono_Classical	Day 1	N4BP2L1	0.182034	5.35672	2.16489	0.033935	0.422772	2.12084
Single-cell pbulk	Mono_Classical	Day 1	DEFB1	-1.03549	-1.80339	-2.15411	0.0340136	0.422844	-2.11991
Single-cell pbulk	Mono_Classical	Day 1	TXNRD1	-0.132437	5.78568	-2.15911	0.0340798	0.422844	-2.11913
Single-cell pbulk	Mono_Classical	Day 1	ZNF436	0.555799	1.0337	2.14679	0.03409	0.422844	2.11901
Single-cell pbulk	Mono_Classical	Day 1	SLC16A1	-0.416919	2.44989	-2.16753	0.0340989	0.422844	-2.1189
Single-cell pbulk	Mono_Classical	Day 1	LMNA	-1.37173	4.24235	-2.18638	0.0341887	0.422844	-2.11784
Single-cell pbulk	Mono_Classical	Day 1	TADA2A	0.313626	3.16515	2.1614	0.0341982	0.422844	2.11773
Single-cell pbulk	Mono_Classical	Day 1	PML	0.299695	5.36267	2.18349	0.0341982	0.422844	2.11773
Single-cell pbulk	Mono_Classical	Day 1	RNASET2	-0.129658	8.73855	-2.19069	0.0342481	0.422884	-2.11714
Single-cell pbulk	Mono_Classical	Day 1	ZNF484	0.418676	2.13376	2.14527	0.034275	0.422884	2.11682
Single-cell pbulk	Mono_Classical	Day 1	TMEM106C	0.484287	1.69291	2.14894	0.0344267	0.423655	2.11504
Single-cell pbulk	Mono_Classical	Day 1	PGBD1	0.912505	-0.909186	2.14758	0.034443	0.423655	2.11485
Single-cell pbulk	Mono_Classical	Day 1	PAQR8	0.356235	3.59514	2.16087	0.034448	0.423655	2.11479
Single-cell pbulk	Mono_Classical	Day 1	ZSCAN16	-0.324492	2.37839	-2.14756	0.0346989	0.426285	-2.11185
Single-cell pbulk	Mono_Classical	Day 1	PRMT5	-0.243607	3.55593	-2.16134	0.0347494	0.426411	-2.11127
Single-cell pbulk	Mono_Classical	Day 1	CEP164	-0.215899	4.81764	-2.15863	0.0347844	0.426411	-2.11086
Single-cell pbulk	Mono_Classical	Day 1	RAPGEF2	0.197857	4.35707	2.15367	0.0348503	0.426411	2.11009
Single-cell pbulk	Mono_Classical	Day 1	NFATC3	-0.157312	5.56483	-2.17501	0.0348593	0.426411	-2.10999
Single-cell pbulk	Mono_Classical	Day 1	IST1	0.116584	5.87828	2.14209	0.0348946	0.426411	2.10958
Single-cell pbulk	Mono_Classical	Day 1	PLB1	-0.40098	3.79872	-2.16807	0.0349933	0.426454	-2.10844
Single-cell pbulk	Mono_Classical	Day 1	ATP6V0A2	-0.201721	4.11951	-2.14139	0.035001	0.426454	-2.10835
Single-cell pbulk	Mono_Classical	Day 1	RABL2A	-0.652621	2.43087	-2.18165	0.0350094	0.426454	-2.10825
Single-cell pbulk	Mono_Classical	Day 1	RCSD1	0.132212	8.31701	2.15395	0.0351771	0.42736	2.10631
Single-cell pbulk	Mono_Classical	Day 1	LDLRAD3	-0.30779	3.58126	-2.13925	0.0351998	0.42736	-2.10605
Single-cell pbulk	Mono_Classical	Day 1	RP11-297N6.4	-0.840989	0.376724	-2.14552	0.0352337	0.42736	-2.10566
Single-cell pbulk	Mono_Classical	Day 1	PPP2R5A	-0.154432	6.31757	-2.17582	0.0352411	0.42736	-2.10558
Single-cell pbulk	Mono_Classical	Day 1	ZNF671	0.554568	1.83804	2.14139	0.0352696	0.42736	2.10525
Single-cell pbulk	Mono_Classical	Day 1	NUAK2	-0.355083	4.58142	-2.14448	0.035329	0.42763	-2.10457
Single-cell pbulk	Mono_Classical	Day 1	AP001053.11	0.262045	4.6866	2.14918	0.0354158	0.428229	2.10357
Single-cell pbulk	Mono_Classical	Day 1	ATP5G1	0.136311	6.67532	2.15688	0.0354537	0.428238	2.10314
Single-cell pbulk	Mono_Classical	Day 1	AES	0.170568	7.29576	2.18031	0.0357396	0.431237	2.09988
Single-cell pbulk	Mono_Classical	Day 1	RP11-574K11.31	0.818401	-0.0966245	2.13124	0.0358677	0.43233	2.09842
Single-cell pbulk	Mono_Classical	Day 1	ABHD12	-0.206052	4.53449	-2.13774	0.0359267	0.432369	-2.09776
Single-cell pbulk	Mono_Classical	Day 1	GLIPR2	0.14006	7.97322	2.14547	0.0359784	0.432369	2.09717
Single-cell pbulk	Mono_Classical	Day 1	RP11-290F20.1	1.1463	-1.14988	2.13235	0.0360035	0.432369	2.09689
Single-cell pbulk	Mono_Classical	Day 1	CAMK2G	-0.196807	4.91734	-2.13445	0.0360432	0.432369	-2.09644
Single-cell pbulk	Mono_Classical	Day 1	ASAH1	-0.146201	8.5889	-2.15336	0.036059	0.432369	-2.09626
Single-cell pbulk	Mono_Classical	Day 1	LPCAT2	0.172478	6.15832	2.1518	0.0362262	0.433685	2.09438
Single-cell pbulk	Mono_Classical	Day 1	BCL7B	0.180515	5.40641	2.12657	0.0362442	0.433685	2.09418
Single-cell pbulk	Mono_Classical	Day 1	NHLH1	1.12208	-0.880928	2.12413	0.0363753	0.434802	2.09271
Single-cell pbulk	Mono_Classical	Day 1	XKR8	0.412601	4.58827	2.13928	0.0365682	0.435833	2.09055
Single-cell pbulk	Mono_Classical	Day 1	PPARA	-0.233705	3.99594	-2.11715	0.0366435	0.435833	-2.08971
Single-cell pbulk	Mono_Classical	Day 1	ERAP1	0.243302	5.20974	2.15284	0.0366453	0.435833	2.08969
Single-cell pbulk	Mono_Classical	Day 1	LINC00607	-0.943879	-1.84592	-2.11547	0.0367325	0.435833	-2.08873
Single-cell pbulk	Mono_Classical	Day 1	TSHZ2	0.915255	-1.73639	2.11546	0.0367344	0.435833	2.0887
Single-cell pbulk	Mono_Classical	Day 1	ATG3	0.123201	7.5936	2.14231	0.0367546	0.435833	2.08848
Single-cell pbulk	Mono_Classical	Day 1	OSBP	-0.115064	5.29479	-2.12061	0.036787	0.435833	-2.08812
Single-cell pbulk	Mono_Classical	Day 1	MZT2B	-0.152107	7.66788	-2.15855	0.0368213	0.435833	-2.08774
Single-cell pbulk	Mono_Classical	Day 1	HNRNPM	0.0866709	7.08344	2.12909	0.0368505	0.435833	2.08742
Single-cell pbulk	Mono_Classical	Day 1	CKLF	-0.119662	7.64385	-2.14212	0.0368759	0.435833	-2.08714
Single-cell pbulk	Mono_Classical	Day 1	TFB2M	0.268351	3.18671	2.12027	0.0368785	0.435833	2.08711
Single-cell pbulk	Mono_Classical	Day 1	RHOT1	0.149916	5.90693	2.13117	0.0369984	0.436362	2.08578
Single-cell pbulk	Mono_Classical	Day 1	FLVCR2	0.252182	3.84584	2.12937	0.0369991	0.436362	2.08577
Single-cell pbulk	Mono_Classical	Day 1	PPAP2B	-0.992961	-1.39009	-2.11448	0.0372061	0.437678	-2.0835
Single-cell pbulk	Mono_Classical	Day 1	SH2D3C	0.175433	5.38251	2.1266	0.0372122	0.437678	2.08343
Single-cell pbulk	Mono_Classical	Day 1	MARS	0.166527	4.95887	2.1274	0.0372424	0.437678	2.0831
Single-cell pbulk	Mono_Classical	Day 1	GLTPD1	-0.257248	3.43174	-2.11628	0.0372994	0.437678	-2.08247
Single-cell pbulk	Mono_Classical	Day 1	MARVELD1	-0.301647	5.05604	-2.13537	0.037301	0.437678	-2.08245
Single-cell pbulk	Mono_Classical	Day 1	MPST	-0.172053	6.14451	-2.14106	0.0374013	0.438267	-2.08136
Single-cell pbulk	Mono_Classical	Day 1	RP11-291B21.2	0.840542	-0.713918	2.12219	0.0374274	0.438267	2.08107
Single-cell pbulk	Mono_Classical	Day 1	KLHL12	0.231568	3.85743	2.11398	0.0375413	0.438709	2.07983
Single-cell pbulk	Mono_Classical	Day 1	CYP2U1	0.426385	1.94013	2.11307	0.0375467	0.438709	2.07977
Single-cell pbulk	Mono_Classical	Day 1	VPS29	0.103851	7.07601	2.12858	0.0376498	0.438709	2.07865
Single-cell pbulk	Mono_Classical	Day 1	RP11-679C8.2	1.00797	-1.72161	2.10615	0.0376541	0.438709	2.0786
Single-cell pbulk	Mono_Classical	Day 1	SH3BP5	-0.346897	5.64136	-2.14695	0.0376892	0.438709	-2.07822
Single-cell pbulk	Mono_Classical	Day 1	RP11-109G23.3	-0.916873	-0.0679357	-2.10388	0.0377543	0.438709	-2.07751
Single-cell pbulk	Mono_Classical	Day 1	NDUFA13	0.0876836	8.13117	2.11383	0.0377597	0.438709	2.07745
Single-cell pbulk	Mono_Classical	Day 1	CYSLTR1	-0.296055	5.05195	-2.14716	0.0377704	0.438709	-2.07734
Single-cell pbulk	Mono_Classical	Day 1	TTTY14	-0.416063	-0.610967	-2.13178	0.0378162	0.438798	-2.07684
Single-cell pbulk	Mono_Classical	Day 1	RP11-326I11.3	0.402664	3.99735	2.13257	0.037964	0.439346	2.07524
Single-cell pbulk	Mono_Classical	Day 1	NUP153	0.212386	3.97291	2.1093	0.0380096	0.439346	2.07475
Single-cell pbulk	Mono_Classical	Day 1	CITF22-92A6.1	-0.646339	0.424102	-2.10129	0.0380238	0.439346	-2.0746
Single-cell pbulk	Mono_Classical	Day 1	RC3H2	0.14266	5.03899	2.11025	0.0380324	0.439346	2.07451
Single-cell pbulk	Mono_Classical	Day 1	RP5-914P20.5	1.04288	-0.766549	2.106	0.0380545	0.439346	2.07427
Single-cell pbulk	Mono_Classical	Day 1	MLLT11	-0.431607	2.63973	-2.10052	0.0380947	0.439369	-2.07383
Single-cell pbulk	Mono_Classical	Day 1	SNHG18	-0.932184	-2.45223	-2.12818	0.0382115	0.439771	-2.07258
Single-cell pbulk	Mono_Classical	Day 1	TYSND1	-0.239275	3.51351	-2.10907	0.0382702	0.439771	-2.07195
Single-cell pbulk	Mono_Classical	Day 1	GTPBP1	0.226981	4.19408	2.10476	0.0382806	0.439771	2.07184
Single-cell pbulk	Mono_Classical	Day 1	ETV6	0.158281	7.26921	2.1176	0.0382957	0.439771	2.07168
Single-cell pbulk	Mono_Classical	Day 1	SIRPB1	0.667375	6.53661	2.15961	0.038334	0.439771	2.07127
Single-cell pbulk	Mono_Classical	Day 1	UIMC1	-0.167186	5.49392	-2.10814	0.038359	0.439771	-2.071
Single-cell pbulk	Mono_Classical	Day 1	GSTK1	0.120569	8.39802	2.12115	0.0384528	0.440407	2.06999
Single-cell pbulk	Mono_Classical	Day 1	POLI	-0.259561	3.6387	-2.11611	0.0385074	0.44041	-2.06941
Single-cell pbulk	Mono_Classical	Day 1	MFSD1	-0.120354	7.36848	-2.12608	0.0385296	0.44041	-2.06918
Single-cell pbulk	Mono_Classical	Day 1	PLD3	-0.19698	7.38652	-2.132	0.0386033	0.440814	-2.06839
Single-cell pbulk	Mono_Classical	Day 1	PABPC4	-0.196758	6.47663	-2.11133	0.0386868	0.441329	-2.0675
Single-cell pbulk	Mono_Classical	Day 1	NUP214	-0.125308	8.02761	-2.10601	0.0387416	0.44149	-2.06692
Single-cell pbulk	Mono_Classical	Day 1	STK16	-0.163159	4.82432	-2.09795	0.0387801	0.44149	-2.06651
Single-cell pbulk	Mono_Classical	Day 1	RP11-85F14.5	0.453902	2.15698	2.1054	0.0388185	0.44149	2.06611
Single-cell pbulk	Mono_Classical	Day 1	RNF32	1.0381	-1.4041	2.09188	0.0388545	0.44149	2.06572
Single-cell pbulk	Mono_Classical	Day 1	STX2	-0.31452	4.12677	-2.12302	0.0389545	0.441873	-2.06467
Single-cell pbulk	Mono_Classical	Day 1	RP11-228B15.4	-0.456872	2.00499	-2.09271	0.0389897	0.441873	-2.0643
Single-cell pbulk	Mono_Classical	Day 1	ZNFX1	0.156325	5.66942	2.10834	0.039031	0.441873	2.06386
Single-cell pbulk	Mono_Classical	Day 1	ANXA4	0.184069	5.73783	2.11551	0.0390467	0.441873	2.06369
Single-cell pbulk	Mono_Classical	Day 1	RP11-295G20.2	0.254043	4.54802	2.11099	0.0391048	0.441873	2.06308
Single-cell pbulk	Mono_Classical	Day 1	ZNF804A	-0.343735	3.52023	-2.10947	0.0391188	0.441873	-2.06294
Single-cell pbulk	Mono_Classical	Day 1	CACNA2D4	-0.276549	5.17702	-2.12313	0.0391818	0.441961	-2.06227
Single-cell pbulk	Mono_Classical	Day 1	MCCC2	0.235366	3.94144	2.09536	0.0392417	0.441961	2.06164
Single-cell pbulk	Mono_Classical	Day 1	HECA	-0.162907	6.75495	-2.10064	0.0392759	0.441961	-2.06128
Single-cell pbulk	Mono_Classical	Day 1	ST20-MTHFS	0.369788	2.51201	2.09604	0.0392803	0.441961	2.06124
Single-cell pbulk	Mono_Classical	Day 1	PRKAG1	-0.167258	4.80003	-2.09066	0.039419	0.443088	-2.05979
Single-cell pbulk	Mono_Classical	Day 1	THBS1	-1.56838	5.35734	-2.13857	0.0395084	0.443395	-2.05885
Single-cell pbulk	Mono_Classical	Day 1	CNTNAP2	-0.927879	-2.09055	-2.08412	0.0395526	0.443395	-2.05839
Single-cell pbulk	Mono_Classical	Day 1	IRF2	0.153797	6.5025	2.10243	0.039562	0.443395	2.05829
Single-cell pbulk	Mono_Classical	Day 1	CBX4	-0.184135	5.61198	-2.09328	0.0397201	0.444667	-2.05665
Single-cell pbulk	Mono_Classical	Day 1	GRM7-AS1	0.999532	-1.75947	2.08481	0.039775	0.444667	2.05608
Single-cell pbulk	Mono_Classical	Day 1	CNOT3	0.161561	4.86747	2.08668	0.0397915	0.444667	2.05591
Single-cell pbulk	Mono_Classical	Day 1	C15orf41	-0.743886	0.356601	-2.08706	0.0398429	0.444809	-2.05537
Single-cell pbulk	Mono_Classical	Day 1	BMP8B	-0.838798	0.577571	-2.08824	0.039935	0.445405	-2.05442
Single-cell pbulk	Mono_Classical	Day 1	STAT3	0.14077	7.27225	2.09446	0.0400099	0.445808	2.05365
Single-cell pbulk	Mono_Classical	Day 1	ACN9	0.19308	3.9725	2.08794	0.0400767	0.44612	2.05296
Single-cell pbulk	Mono_Classical	Day 1	DNAJC5	0.137033	5.59869	2.08485	0.0401532	0.446274	2.05217
Single-cell pbulk	Mono_Classical	Day 1	DMXL1	-0.16468	5.20904	-2.08789	0.0402061	0.446274	-2.05163
Single-cell pbulk	Mono_Classical	Day 1	UBE3A	0.104252	6.34112	2.08523	0.0402069	0.446274	2.05162
Single-cell pbulk	Mono_Classical	Day 1	SH3BP5-AS1	-0.319865	2.8522	-2.10137	0.0402532	0.446357	-2.05114
Single-cell pbulk	Mono_Classical	Day 1	DES	-1.04856	0.663468	-2.08499	0.0403752	0.447278	-2.04989
Single-cell pbulk	Mono_Classical	Day 1	IPP	0.636736	0.718474	2.07261	0.0406344	0.449716	2.04724
Single-cell pbulk	Mono_Classical	Day 1	BLOC1S1	0.172373	6.57077	2.09579	0.0408119	0.450497	2.04544
Single-cell pbulk	Mono_Classical	Day 1	TMEM128	-0.299618	3.7157	-2.10311	0.0408332	0.450497	-2.04522
Single-cell pbulk	Mono_Classical	Day 1	DDX39A	0.132041	6.07937	2.07667	0.0409077	0.450497	2.04446
Single-cell pbulk	Mono_Classical	Day 1	ANKRD36	-0.38293	3.57869	-2.09204	0.0409477	0.450497	-2.04406
Single-cell pbulk	Mono_Classical	Day 1	UCK1	0.217606	3.64391	2.07605	0.0409482	0.450497	2.04405
Single-cell pbulk	Mono_Classical	Day 1	ZCCHC2	-0.314439	4.8233	-2.10968	0.040982	0.450497	-2.04371
Single-cell pbulk	Mono_Classical	Day 1	TMEM11	-0.158915	5.29521	-2.0835	0.0410002	0.450497	-2.04353
Single-cell pbulk	Mono_Classical	Day 1	GSAP	0.204475	6.05902	2.09944	0.0410221	0.450497	2.04331
Single-cell pbulk	Mono_Classical	Day 1	FXYD6	-0.300386	4.602	-2.10797	0.0410576	0.450497	-2.04295
Single-cell pbulk	Mono_Classical	Day 1	MAP2K6	-0.31883	3.47855	-2.08132	0.0411393	0.450815	-2.04212
Single-cell pbulk	Mono_Classical	Day 1	SKAP2	0.101567	7.11294	2.08878	0.0411649	0.450815	2.04187
Single-cell pbulk	Mono_Classical	Day 1	IREB2	-0.131827	5.61633	-2.07383	0.0414208	0.452505	-2.03929
Single-cell pbulk	Mono_Classical	Day 1	RRP12	-0.378077	6.96253	-2.10494	0.0414483	0.452505	-2.03902
Single-cell pbulk	Mono_Classical	Day 1	RNASEH2B-AS1	1.01848	-0.385394	2.06846	0.041473	0.452505	2.03877
Single-cell pbulk	Mono_Classical	Day 1	RNF217	0.207238	3.76639	2.07997	0.0414767	0.452505	2.03873
Single-cell pbulk	Mono_Classical	Day 1	TFAP4	-0.301195	3.05071	-2.06774	0.0416243	0.453685	-2.03726
Single-cell pbulk	Mono_Classical	Day 1	MTHFD2	0.224652	5.91221	2.0771	0.0419987	0.456647	2.03353
Single-cell pbulk	Mono_Classical	Day 1	PLEKHA3	0.164362	5.06978	2.07073	0.0420074	0.456647	2.03345
Single-cell pbulk	Mono_Classical	Day 1	VPS41	0.151094	5.56498	2.07649	0.0420152	0.456647	2.03337
Single-cell pbulk	Mono_Classical	Day 1	ITGB2	-0.181129	10.2077	-2.11333	0.0420713	0.456825	-2.03281
Single-cell pbulk	Mono_Classical	Day 1	FAM21C	0.263762	6.18133	2.09082	0.0423044	0.458636	2.03051
Single-cell pbulk	Mono_Classical	Day 1	HCST	-0.140582	8.96227	-2.0964	0.0423178	0.458636	-2.03038
Single-cell pbulk	Mono_Classical	Day 1	F3	1.00232	-1.7776	2.05601	0.0423957	0.459047	2.02961
Single-cell pbulk	Mono_Classical	Day 1	MR1	0.179633	4.78216	2.0602	0.0425186	0.459944	2.02841
Single-cell pbulk	Mono_Classical	Day 1	CD53	0.137078	7.57501	2.07123	0.0427193	0.460406	2.02644
Single-cell pbulk	Mono_Classical	Day 1	FAM3B	-1.63975	-1.33586	-2.10095	0.0427225	0.460406	-2.02641
Single-cell pbulk	Mono_Classical	Day 1	HTRA2	-0.241332	3.73469	-2.05993	0.0427244	0.460406	-2.02639
Single-cell pbulk	Mono_Classical	Day 1	BTG1	-0.140983	9.39934	-2.08075	0.0427923	0.460406	-2.02573
Single-cell pbulk	Mono_Classical	Day 1	SPATA17	-0.92973	-0.940056	-2.05572	0.0428065	0.460406	-2.02559
Single-cell pbulk	Mono_Classical	Day 1	SEC16A	-0.138696	5.55274	-2.06243	0.0428438	0.460406	-2.02523
Single-cell pbulk	Mono_Classical	Day 1	FBXL5	0.129	8.08321	2.08072	0.0429217	0.460406	2.02447
Single-cell pbulk	Mono_Classical	Day 1	PIP5K1C	-0.165476	4.92504	-2.05974	0.0429258	0.460406	-2.02443
Single-cell pbulk	Mono_Classical	Day 1	CTB-171A8.1	1.01453	-1.85448	2.04963	0.0429624	0.460406	2.02408
Single-cell pbulk	Mono_Classical	Day 1	MDC1-AS1	-0.916532	-1.52573	-2.05128	0.0429707	0.460406	-2.02399
Single-cell pbulk	Mono_Classical	Day 1	RGPD2	-1.92552	0.613187	-2.09664	0.0430385	0.460406	-2.02334
Single-cell pbulk	Mono_Classical	Day 1	C10orf128	0.616584	1.94616	2.07121	0.0430625	0.460406	2.0231
Single-cell pbulk	Mono_Classical	Day 1	RP3-337O18.9	0.987682	-1.37502	2.04752	0.0430817	0.460406	2.02292
Single-cell pbulk	Mono_Classical	Day 1	CYP27A1	-0.530831	6.56046	-2.09971	0.0431238	0.460428	-2.02251
Single-cell pbulk	Mono_Classical	Day 1	PAICS	0.252299	3.3648	2.05085	0.0432631	0.460686	2.02116
Single-cell pbulk	Mono_Classical	Day 1	KDM5C	0.138336	5.18811	2.05234	0.0432696	0.460686	2.0211
Single-cell pbulk	Mono_Classical	Day 1	POC1B-GALNT4	0.993613	-1.73926	2.04648	0.0432851	0.460686	2.02095
Single-cell pbulk	Mono_Classical	Day 1	NAAA	-0.254973	7.77146	-2.09123	0.0433082	0.460686	-2.02072
Single-cell pbulk	Mono_Classical	Day 1	SOCS4	0.211654	3.95274	2.04818	0.0434576	0.461388	2.01929
Single-cell pbulk	Mono_Classical	Day 1	MCTP2	-0.561344	2.68269	-2.07456	0.0434751	0.461388	-2.01912
Single-cell pbulk	Mono_Classical	Day 1	SLITRK4	0.445225	2.79	2.0706	0.043517	0.461388	2.01871
Single-cell pbulk	Mono_Classical	Day 1	NUDT15	0.299889	3.37272	2.05097	0.0435546	0.461388	2.01835
Single-cell pbulk	Mono_Classical	Day 1	PHF19	-0.223547	4.47963	-2.06295	0.0435748	0.461388	-2.01816
Single-cell pbulk	Mono_Classical	Day 1	BTNL8	-1.24937	-1.6462	-2.05635	0.0437474	0.462788	-2.0165
Single-cell pbulk	Mono_Classical	Day 1	DIAPH2	0.111733	6.40741	2.04578	0.0439177	0.464164	2.01488
Single-cell pbulk	Mono_Classical	Day 1	TRIM26	0.170533	5.09571	2.0506	0.0441326	0.465773	2.01283
Single-cell pbulk	Mono_Classical	Day 1	HECTD3	-0.180741	3.99591	-2.04257	0.0441819	0.465773	-2.01236
Single-cell pbulk	Mono_Classical	Day 1	RPGR	-0.221622	4.43353	-2.05216	0.0442481	0.465773	-2.01173
Single-cell pbulk	Mono_Classical	Day 1	ZNF787	-0.14533	5.43515	-2.0424	0.0442914	0.465773	-2.01132
Single-cell pbulk	Mono_Classical	Day 1	PLXNA2	-0.478773	1.64317	-2.04288	0.044298	0.465773	-2.01126
Single-cell pbulk	Mono_Classical	Day 1	BCAT2	-0.20908	3.68036	-2.03496	0.0443503	0.465773	-2.01076
Single-cell pbulk	Mono_Classical	Day 1	TIMM17A	0.149607	5.17746	2.04028	0.0443817	0.465773	2.01047
Single-cell pbulk	Mono_Classical	Day 1	ATP6V1G1	0.0983376	8.26781	2.05026	0.0443941	0.465773	2.01035
Single-cell pbulk	Mono_Classical	Day 1	EMR3	-0.502069	3.84968	-2.06326	0.0446027	0.467536	-2.00838
Single-cell pbulk	Mono_Classical	Day 1	VSIG10	0.631873	1.10596	2.03746	0.0448094	0.468577	2.00644
Single-cell pbulk	Mono_Classical	Day 1	MTRNR2L8	0.929431	-0.486065	2.04295	0.0449002	0.468577	2.00559
Single-cell pbulk	Mono_Classical	Day 1	SNF8	0.0965873	6.71704	2.04137	0.044915	0.468577	2.00545
Single-cell pbulk	Mono_Classical	Day 1	ZFAT	-0.290555	2.90318	-2.03849	0.0449226	0.468577	-2.00538
Single-cell pbulk	Mono_Classical	Day 1	CCPG1	-0.138835	6.63399	-2.05157	0.0449748	0.468577	-2.00489
Single-cell pbulk	Mono_Classical	Day 1	TXNDC16	-0.339133	3.02138	-2.03802	0.0449848	0.468577	-2.0048
Single-cell pbulk	Mono_Classical	Day 1	MIEN1	0.125082	6.79467	2.06297	0.0449873	0.468577	2.00477
Single-cell pbulk	Mono_Classical	Day 1	HSPA14	0.180415	4.49675	2.03116	0.045333	0.47117	2.00155
Single-cell pbulk	Mono_Classical	Day 1	CPNE1	-0.284349	6.21179	-2.0765	0.0453379	0.47117	-2.00151
Single-cell pbulk	Mono_Classical	Day 1	VASP	0.102515	8.22263	2.05231	0.0453621	0.47117	2.00128
Single-cell pbulk	Mono_Classical	Day 1	MPZL1	-0.251158	4.6486	-2.05815	0.0454001	0.47117	-2.00093
Single-cell pbulk	Mono_Classical	Day 1	SLC6A12	0.470344	1.98055	2.03667	0.0454728	0.471499	2.00025
Single-cell pbulk	Mono_Classical	Day 1	PTTG1	0.501063	1.16898	2.03141	0.0455801	0.471851	1.99926
Single-cell pbulk	Mono_Classical	Day 1	SFT2D2	0.183134	5.99742	2.04419	0.0456129	0.471851	1.99896
Single-cell pbulk	Mono_Classical	Day 1	RP11-395P17.11	0.798174	-0.304487	2.02624	0.0456299	0.471851	1.9988
Single-cell pbulk	Mono_Classical	Day 1	CALD1	1.17045	-1.5659	2.02335	0.0457364	0.472001	1.99782
Single-cell pbulk	Mono_Classical	Day 1	CTB-83J4.2	-0.394615	2.04496	-2.03684	0.0457379	0.472001	-1.9978
Single-cell pbulk	Mono_Classical	Day 1	ELMO3	-0.371072	1.711	-2.03589	0.0457676	0.472001	-1.99753
Single-cell pbulk	Mono_Classical	Day 1	EIF2S1	0.15008	5.16498	2.02801	0.0458508	0.472162	1.99676
Single-cell pbulk	Mono_Classical	Day 1	TLR7	0.335823	3.94437	2.05282	0.0458994	0.472162	1.99632
Single-cell pbulk	Mono_Classical	Day 1	MAPRE3	-0.282834	2.79519	-2.02	0.0459064	0.472162	-1.99625
Single-cell pbulk	Mono_Classical	Day 1	EIF5B	0.120526	5.93694	2.03094	0.0459572	0.472263	1.99579
Single-cell pbulk	Mono_Classical	Day 1	KPNA1	0.145257	5.2014	2.0216	0.0460696	0.472591	1.99475
Single-cell pbulk	Mono_Classical	Day 1	HNRNPD	0.0581991	7.93939	2.03064	0.0460867	0.472591	1.9946
Single-cell pbulk	Mono_Classical	Day 1	JPX	0.176654	4.81495	2.02719	0.0461171	0.472591	1.99432
Single-cell pbulk	Mono_Classical	Day 1	FCRLB	1.04008	-0.733388	2.02898	0.0461535	0.472591	1.99399
Single-cell pbulk	Mono_Classical	Day 1	CHURC1	-0.164824	6.8522	-2.0581	0.0463519	0.4742	-1.99217
Single-cell pbulk	Mono_Classical	Day 1	NUP54	0.20293	4.21075	2.02308	0.0464195	0.474469	1.99156
Single-cell pbulk	Mono_Classical	Day 1	KIAA1958	-0.361906	3.3289	-2.03725	0.0464807	0.474673	-1.991
Single-cell pbulk	Mono_Classical	Day 1	MRPS2	-0.168831	4.7517	-2.01754	0.046576	0.475072	-1.99014
Single-cell pbulk	Mono_Classical	Day 1	PABPC1	-0.0995446	10.6393	-2.03483	0.0467296	0.475072	-1.98874
Single-cell pbulk	Mono_Classical	Day 1	BCL3	0.236737	6.322	2.02802	0.0467316	0.475072	1.98872
Single-cell pbulk	Mono_Classical	Day 1	CLN3.1	-0.1117	5.56639	-2.0204	0.0467535	0.475072	-1.98853
Single-cell pbulk	Mono_Classical	Day 1	ALDH7A1	-1.04877	-1.25554	-2.01383	0.0467594	0.475072	-1.98847
Single-cell pbulk	Mono_Classical	Day 1	GATAD2A	0.126655	5.33953	2.02263	0.0467676	0.475072	1.9884
Single-cell pbulk	Mono_Classical	Day 1	CYBA	0.0899825	11.1352	2.03657	0.0468507	0.47526	1.98765
Single-cell pbulk	Mono_Classical	Day 1	TOE1	-0.255618	3.20699	-2.00975	0.0470135	0.47526	-1.98618
Single-cell pbulk	Mono_Classical	Day 1	CLOCK	0.244624	3.86156	2.01734	0.0470246	0.47526	1.98608
Single-cell pbulk	Mono_Classical	Day 1	ANG	-0.403103	3.2561	-2.03136	0.0470615	0.47526	-1.98575
Single-cell pbulk	Mono_Classical	Day 1	AP001062.7	-0.740921	-0.187631	-2.00916	0.0470618	0.47526	-1.98574
Single-cell pbulk	Mono_Classical	Day 1	DCXR	-0.188027	6.41953	-2.03767	0.047132	0.47526	-1.98511
Single-cell pbulk	Mono_Classical	Day 1	CTBS	-0.140159	6.14511	-2.03338	0.0471576	0.47526	-1.98488
Single-cell pbulk	Mono_Classical	Day 1	RP13-1032I1.7	-0.29827	2.89381	-2.01756	0.0471623	0.47526	-1.98484
Single-cell pbulk	Mono_Classical	Day 1	SUCLA2	0.142654	4.82825	2.01734	0.0471735	0.47526	1.98474
Single-cell pbulk	Mono_Classical	Day 1	ZNF547	1.02928	-1.2723	2.0126	0.0471995	0.47526	1.98451
Single-cell pbulk	Mono_Classical	Day 1	RP11-17M16.1	-0.859122	-0.140333	-2.01109	0.0472822	0.475676	-1.98376
Single-cell pbulk	Mono_Classical	Day 1	C2ORF15	-0.899077	-1.91482	-2.00632	0.0474008	0.475753	-1.9827
Single-cell pbulk	Mono_Classical	Day 1	KATNAL1	-0.549208	1.1281	-2.01844	0.047414	0.475753	-1.98258
Single-cell pbulk	Mono_Classical	Day 1	PTGES3	0.114284	7.82344	2.02832	0.0474247	0.475753	1.98249
Single-cell pbulk	Mono_Classical	Day 1	CCNT2-AS1	0.768915	0.299732	2.00657	0.0474771	0.475753	1.98202
Single-cell pbulk	Mono_Classical	Day 1	MAPK6	0.218255	4.21648	2.01133	0.0474967	0.475753	1.98184
Single-cell pbulk	Mono_Classical	Day 1	F11R	-0.275113	4.72186	-2.043	0.0475881	0.476253	-1.98103
Single-cell pbulk	Mono_Classical	Day 1	RP11-171I2.2	1.00169	-0.411305	2.00877	0.0478127	0.477526	1.97903
Single-cell pbulk	Mono_Classical	Day 1	UQCR10	0.073514	7.95201	2.01429	0.0478201	0.477526	1.97896
Single-cell pbulk	Mono_Classical	Day 1	ADCK3	-0.228667	4.80395	-2.01834	0.0478398	0.477526	-1.97879
Single-cell pbulk	Mono_Classical	Day 1	PKD1	-0.248812	3.87297	-2.01279	0.0481374	0.480079	-1.97615
Single-cell pbulk	Mono_Classical	Day 1	SUN1	-0.161273	4.70657	-2.01557	0.0482682	0.480614	-1.975
Single-cell pbulk	Mono_Classical	Day 1	DPY19L3	-0.289476	2.80174	-2.00555	0.0482889	0.480614	-1.97482
Single-cell pbulk	Mono_Classical	Day 1	B2M	0.197655	12.8657	2.03018	0.0483845	0.480614	1.97398
Single-cell pbulk	Mono_Classical	Day 1	WBSCR27	-1.37546	-0.242215	-2.02977	0.0484028	0.480614	-1.97382
Single-cell pbulk	Mono_Classical	Day 1	ARHGAP15	-0.179759	5.10142	-2.01426	0.0484181	0.480614	-1.97368
Single-cell pbulk	Mono_Classical	Day 1	APPL2	-0.218141	3.76994	-2.00358	0.048477	0.480614	-1.97316
Single-cell pbulk	Mono_Classical	Day 1	RP11-797A18.3	-1.00808	-1.37914	-1.99953	0.0485032	0.480614	-1.97293
Single-cell pbulk	Mono_Classical	Day 1	CBWD3	0.526077	1.35445	1.99569	0.0485558	0.480614	1.97247
Single-cell pbulk	Mono_Classical	Day 1	FCGR3A	0.540331	4.37781	2.03138	0.0485699	0.480614	1.97235
Single-cell pbulk	Mono_Classical	Day 1	NCOA4	-0.103429	8.3124	-2.027	0.0486089	0.480614	-1.97201
Single-cell pbulk	Mono_Classical	Day 1	NACC2	0.139205	6.33778	2.01277	0.0487064	0.480847	1.97115
Single-cell pbulk	Mono_Classical	Day 1	FASN	-0.329327	2.6952	-1.99995	0.0487453	0.480847	-1.97081
Single-cell pbulk	Mono_Classical	Day 1	AL627309.1	0.524245	4.48022	2.04434	0.0487586	0.480847	1.9707
Single-cell pbulk	Mono_Classical	Day 1	RP11-138I1.2	-1.01717	0.0848137	-1.99532	0.0488021	0.480847	-1.97032
Single-cell pbulk	Mono_Classical	Day 1	CTD-2267D19.3	-0.728937	0.23459	-1.99816	0.0488416	0.480847	-1.96997
Single-cell pbulk	Mono_Classical	Day 1	CCL3L3	-1.74071	-0.661021	-2.02565	0.0489888	0.480991	-1.96869
Single-cell pbulk	Mono_Classical	Day 1	PHLDA1	-1.13646	0.939643	-1.99273	0.0490078	0.480991	-1.96852
Single-cell pbulk	Mono_Classical	Day 1	TFG	0.160226	5.05561	2.00225	0.0490086	0.480991	1.96852
Single-cell pbulk	Mono_Classical	Day 1	RP11-46A10.5	0.758954	-0.336812	1.99129	0.0490236	0.480991	1.96839
Single-cell pbulk	Mono_Classical	Day 1	VPS52	0.203168	4.06379	2.00013	0.0491183	0.481215	1.96756
Single-cell pbulk	Mono_Classical	Day 1	ABCA7	-0.237193	4.75107	-2.02388	0.0491377	0.481215	-1.96739
Single-cell pbulk	Mono_Classical	Day 1	KLHL7	-0.208104	3.86534	-1.99174	0.0492013	0.481215	-1.96684
Single-cell pbulk	Mono_Classical	Day 1	WDR74	0.556339	8.91679	2.02007	0.0492138	0.481215	1.96673
Single-cell pbulk	Mono_Classical	Day 1	ELK3	0.125833	5.60227	1.98818	0.0493932	0.481959	1.96518
Single-cell pbulk	Mono_Classical	Day 1	RAB4A	-0.131	5.83312	-1.98787	0.0494044	0.481959	-1.96509
Single-cell pbulk	Mono_Classical	Day 1	TAS2R20	1.05847	-1.53559	1.98783	0.0494156	0.481959	1.96499
Single-cell pbulk	Mono_Classical	Day 1	ZNF830	0.202303	4.00184	1.98719	0.0495066	0.482438	1.9642
Single-cell pbulk	Mono_Classical	Day 1	RAB18	0.120536	5.83367	1.99957	0.0495766	0.482711	1.9636
Single-cell pbulk	Mono_Classical	Day 1	POLR2L	0.126466	8.11992	2.02502	0.0497085	0.483572	1.96246
Single-cell pbulk	Mono_Classical	Day 1	FCGR2B	0.726156	4.81294	2.0341	0.0497639	0.483572	1.96199
Single-cell pbulk	Mono_Classical	Day 1	JUN	-0.38985	10.4001	-1.99532	0.0497912	0.483572	-1.96175
Single-cell pbulk	Mono_Classical	Baseline	GPANK1	-0.334169	4.55443	-4.11772	9.45087e-05	0.553013	-3.90427
Single-cell pbulk	Mono_Classical	Baseline	PGBD1	1.93922	-0.909186	4.06081	9.61845e-05	0.553013	3.90002
Single-cell pbulk	Mono_Classical	Day 28	GRPEL1	0.3208	5.37915	3.88264	0.000190302	0.634618	3.73155
Single-cell pbulk	Mono_Classical	Day 28	AL590822.2	1.75082	-0.580895	3.83018	0.000220756	0.634618	3.694
Single-cell pbulk	Mono_Classical	Day 28	NRAS	0.288082	4.82043	3.75868	0.000281781	0.64804	3.6315
Single-cell pbulk	Mono_Classical	Day 28	CD3G	-1.0672	1.35205	-3.67919	0.000381834	0.687526	-3.55233
Single-cell pbulk	Mono_Classical	Day 28	FRAT2	-0.384592	6.81969	-3.59441	0.000638492	0.687526	-3.41471
Single-cell pbulk	Mono_Classical	Day 28	NCOA4	-0.18714	8.3124	-3.65061	0.000666512	0.687526	-3.403
Single-cell pbulk	Mono_Classical	Day 28	C10orf25	-1.53537	-1.44637	-3.50196	0.000677296	0.687526	-3.39861
Single-cell pbulk	Mono_Classical	Day 28	RBM14	-0.326385	4.52104	-3.4935	0.000761454	0.687526	-3.36644
Single-cell pbulk	Mono_Classical	Day 28	DOHH	-0.437754	3.02481	-3.44633	0.000815697	0.687526	-3.34741
Single-cell pbulk	Mono_Classical	Day 28	OTUD3	0.630655	2.34453	3.39251	0.000977542	0.687526	3.29691
Single-cell pbulk	Mono_Classical	Day 28	MED9	0.566231	2.73652	3.39095	0.000999455	0.687526	3.29068
Single-cell pbulk	Mono_Classical	Day 28	SLC9B2	1.69479	-0.459563	3.3883	0.00100708	0.687526	3.28854
Single-cell pbulk	Mono_Classical	Day 28	DCP2	0.152537	6.73961	3.34181	0.00122541	0.687526	3.2329
Single-cell pbulk	Mono_Classical	Day 28	AP4B1	0.38684	3.57326	3.31304	0.00126812	0.687526	3.2231
Single-cell pbulk	Mono_Classical	Day 28	IRF4	-0.77473	3.01634	-3.39684	0.00127962	0.687526	-3.22051
Single-cell pbulk	Mono_Classical	Day 28	RALGPS1	0.900164	1.93096	3.33635	0.00130756	0.687526	3.21432
Single-cell pbulk	Mono_Classical	Day 28	PLEKHF2	0.344017	5.37371	3.3679	0.00134537	0.687526	3.20612
Single-cell pbulk	Mono_Classical	Day 28	VPS9D1	0.43537	4.56563	3.283	0.00143452	0.687526	3.18761
Single-cell pbulk	Mono_Classical	Day 28	PITPNC1	-0.241482	4.94127	-3.28942	0.0014385	0.687526	-3.18681
Single-cell pbulk	Mono_Classical	Day 28	PRR16	1.7352	-0.119168	3.25861	0.00151225	0.687526	3.17232
Single-cell pbulk	Mono_Classical	Day 28	CTD-2542L18.1	1.6331	-1.0584	3.25253	0.00154022	0.687526	3.167
Single-cell pbulk	Mono_Classical	Day 28	PBX3	0.412965	3.88975	3.27337	0.00154865	0.687526	3.16541
Single-cell pbulk	Mono_Classical	Day 28	RC3H2	0.236916	5.03899	3.26698	0.00154943	0.687526	3.16526
Single-cell pbulk	Mono_Classical	Day 28	SUCLA2	0.239855	4.82825	3.27291	0.00155454	0.687526	3.1643
Single-cell pbulk	Mono_Classical	Baseline	TTC33	-0.604531	2.62373	-3.85692	0.000198276	0.759993	-3.7212
Single-cell pbulk	Mono_Classical	Day 28	WDR74	0.919765	8.91679	3.27916	0.00191447	0.770772	3.10319
Single-cell pbulk	Mono_Classical	Day 28	ITGA5	-0.240147	6.01515	-3.20278	0.00196087	0.770772	-3.0961
Single-cell pbulk	Mono_Classical	Day 28	RHOT1	0.233226	5.90693	3.20349	0.00205188	0.770772	3.08262
Single-cell pbulk	Mono_Classical	Day 28	AAK1	0.300646	4.76561	3.17913	0.00206552	0.770772	3.08065
Single-cell pbulk	Mono_Classical	Day 28	CLN3.1	-0.185114	5.56639	-3.17466	0.00207791	0.770772	-3.07886
Single-cell pbulk	Mono_Classical	Day 28	PSMD7	0.133794	6.96461	3.15847	0.00217734	0.782415	3.06491
Single-cell pbulk	Mono_Classical	Day 28	DAXX	-0.249184	5.04318	-3.13796	0.00236119	0.821143	-3.04058
Single-cell pbulk	Mono_Classical	Day 28	ETV6	0.240326	7.26921	3.1561	0.00242794	0.821143	3.03218
Single-cell pbulk	Mono_Classical	Day 28	SSBP4	0.153672	6.52538	3.09968	0.00265325	0.845623	3.00529
Single-cell pbulk	Mono_Classical	Day 28	LRRC70	1.36401	-2.08237	3.08695	0.00267908	0.845623	3.00235
Single-cell pbulk	Mono_Classical	Day 28	DZANK1	-1.29889	-0.00443712	-3.06978	0.00272094	0.845623	-2.99762
Single-cell pbulk	Mono_Classical	Day 28	GID4	-0.342912	3.52382	-3.08176	0.00289037	0.874641	-2.97916
Single-cell pbulk	Mono_Classical	Day 28	SLC35D2	0.319997	4.80354	3.06578	0.00305502	0.883832	2.96215
Single-cell pbulk	Mono_Classical	Day 28	ANXA8L2	-1.68676	-1.77636	-3.07926	0.00310818	0.883832	-2.95683
Single-cell pbulk	Mono_Classical	Day 28	KCNMA1	2.60225	-0.51742	3.06126	0.00316747	0.883832	2.951
Single-cell pbulk	Mono_Classical	Day 28	GAS2L3	0.899411	1.3611	3.00902	0.00337049	0.883832	2.93176
Single-cell pbulk	Mono_Classical	Day 28	SAT1	0.303078	10.8874	3.01312	0.00362633	0.883832	2.90896
Single-cell pbulk	Mono_Classical	Day 28	MED28	-0.163513	6.09829	-2.98528	0.00372675	0.883832	-2.90041
Single-cell pbulk	Mono_Classical	Day 28	RPP14	0.308769	4.3048	2.97509	0.00375837	0.883832	2.89776
Single-cell pbulk	Mono_Classical	Day 28	RP11-424G14.1	1.08973	-1.71708	2.9449	0.00412626	0.883832	2.86834
Single-cell pbulk	Mono_Classical	Day 28	CAT	-0.264626	7.04209	-3.01275	0.00433045	0.883832	-2.85303
Single-cell pbulk	Mono_Classical	Day 28	NIFK	-0.212493	5.54105	-2.93136	0.00435771	0.883832	-2.85104
Single-cell pbulk	Mono_Classical	Day 28	USP49	0.644045	2.23218	2.92196	0.00438828	0.883832	2.84881
Single-cell pbulk	Mono_Classical	Day 28	LRTOMT	-1.09693	0.00704234	-2.9105	0.00440632	0.883832	-2.84751
Single-cell pbulk	Mono_Classical	Day 28	TGFBI	-0.407414	8.00181	-3.02033	0.00447976	0.883832	-2.84224
Single-cell pbulk	Mono_Classical	Day 28	TFB2M	0.398495	3.18671	2.90969	0.00450161	0.883832	2.84069
Single-cell pbulk	Mono_Classical	Day 28	GMPS	0.200957	5.19283	2.91467	0.00455554	0.883832	2.83689
Single-cell pbulk	Mono_Classical	Day 28	ANXA11	-0.169804	7.60117	-2.99976	0.00468637	0.883832	-2.82784
Single-cell pbulk	Mono_Classical	Day 28	KLHL36	-0.278602	4.4727	-2.88736	0.00470962	0.883832	-2.82625
Single-cell pbulk	Mono_Classical	Day 28	SLC25A37	0.296725	6.39944	2.95063	0.00474473	0.883832	2.82387
Single-cell pbulk	Mono_Classical	Day 28	ATP13A3	0.316547	4.42328	2.92498	0.00494083	0.883832	2.81087
Single-cell pbulk	Mono_Classical	Day 28	AP3M2	-0.716437	1.74606	-2.88112	0.00511868	0.883832	-2.79947
Single-cell pbulk	Mono_Classical	Day 28	ZNF276	0.250693	4.91233	2.87761	0.00514504	0.883832	2.79781
Single-cell pbulk	Mono_Classical	Day 28	EGR1	1.0074	6.79667	2.88338	0.00519886	0.883832	2.79445
Single-cell pbulk	Mono_Classical	Day 28	MYH7B	-1.32111	-1.26804	-2.86158	0.00524525	0.883832	-2.79157
Single-cell pbulk	Mono_Classical	Day 28	HIST1H2AI	0.796804	1.01045	2.84883	0.00528259	0.883832	2.78928
Single-cell pbulk	Mono_Classical	Day 28	FURIN	0.286644	4.88567	2.87586	0.00532969	0.883832	2.7864
Single-cell pbulk	Mono_Classical	Day 28	MPV17	-0.172301	5.63633	-2.85621	0.00535712	0.883832	-2.78474
Single-cell pbulk	Mono_Classical	Day 28	COMMD6	0.15435	8.43923	2.9274	0.00542368	0.883832	2.78073
Single-cell pbulk	Mono_Classical	Day 28	MED25	-0.245616	4.88203	-2.83601	0.00563763	0.883832	-2.76815
Single-cell pbulk	Mono_Classical	Day 28	AC104135.2	-1.31669	-2.02452	-2.83496	0.00574541	0.883832	-2.76197
Single-cell pbulk	Mono_Classical	Day 28	CTD-3203P2.2	-0.751389	1.15628	-2.83437	0.00582513	0.883832	-2.75747
Single-cell pbulk	Mono_Classical	Day 28	RP11-344B5.2	-0.503267	4.09763	-2.89819	0.00592626	0.883832	-2.75183
Single-cell pbulk	Mono_Classical	Day 28	RP11-167N4.2	1.42049	-1.50429	2.81101	0.00597775	0.883832	2.749
Single-cell pbulk	Mono_Classical	Day 28	NRSN2	1.48197	-1.16593	2.80797	0.00605551	0.883832	2.74476
Single-cell pbulk	Mono_Classical	Day 28	AOC1	-1.20215	-2.14685	-2.84103	0.00606005	0.883832	-2.74451
Single-cell pbulk	Mono_Classical	Day 28	DCXR	-0.269774	6.41953	-2.85429	0.00618515	0.883832	-2.7378
Single-cell pbulk	Mono_Classical	Day 28	MFSD1	-0.163113	7.36848	-2.85247	0.006246	0.883832	-2.73458
Single-cell pbulk	Mono_Classical	Day 28	SPDYE2	-1.21011	-0.862454	-2.78636	0.0063184	0.883832	-2.73078
Single-cell pbulk	Mono_Classical	Day 28	ZNF330	-0.178241	5.58787	-2.78543	0.00650654	0.883832	-2.7211
Single-cell pbulk	Mono_Classical	Day 28	TTLL12	0.308363	3.72718	2.7987	0.00659701	0.883832	2.71653
Single-cell pbulk	Mono_Classical	Day 28	DDRGK1	-0.167573	6.0219	-2.79798	0.00660891	0.883832	-2.71593
Single-cell pbulk	Mono_Classical	Day 28	CHURC1	-0.231202	6.8522	-2.8587	0.00670993	0.883832	-2.71091
Single-cell pbulk	Mono_Classical	Day 28	C19orf44	0.770549	1.08223	2.7653	0.00672373	0.883832	2.71023
Single-cell pbulk	Mono_Classical	Day 28	CTD-2540B15.11	1.28462	-0.69122	2.76492	0.00674469	0.883832	2.70919
Single-cell pbulk	Mono_Classical	Day 28	CTA-204B4.2	1.34235	-0.507958	2.75476	0.00696624	0.883832	2.69845
Single-cell pbulk	Mono_Classical	Day 28	TNRC6C	-0.52194	2.19494	-2.74052	0.00734238	0.883832	-2.6809
Single-cell pbulk	Mono_Classical	Day 28	SPCS3	0.133105	7.26252	2.76729	0.00734984	0.883832	2.68056
Single-cell pbulk	Mono_Classical	Day 28	GLTPD1	-0.344891	3.43174	-2.74274	0.0073732	0.883832	-2.6795
Single-cell pbulk	Mono_Classical	Day 28	BMP2K	-0.216287	6.0416	-2.77889	0.00741188	0.883832	-2.67775
Single-cell pbulk	Mono_Classical	Day 28	COX6B1	0.103464	8.94134	2.77397	0.0074373	0.883832	2.6766
Single-cell pbulk	Mono_Classical	Day 28	PYGL	-0.205225	6.99714	-2.78349	0.00751271	0.883832	-2.67322
Single-cell pbulk	Mono_Classical	Day 28	RP11-16C1.3	1.43065	-0.814971	2.72392	0.00759532	0.883832	2.66955
Single-cell pbulk	Mono_Classical	Day 28	OCEL1	-0.241286	5.40656	-2.75546	0.00763613	0.883832	-2.66775
Single-cell pbulk	Mono_Classical	Day 28	EVI5L	0.448087	2.77099	2.73489	0.00765154	0.883832	2.66707
Single-cell pbulk	Mono_Classical	Day 28	SDR39U1	-0.263883	5.34345	-2.77716	0.00768544	0.883832	-2.66559
Single-cell pbulk	Mono_Classical	Day 28	WDR46	0.228883	4.62735	2.72256	0.00783088	0.883832	2.65928
Single-cell pbulk	Mono_Classical	Day 28	CCNC	0.235235	4.66627	2.69632	0.00817749	0.883832	2.64465
Single-cell pbulk	Mono_Classical	Day 28	MAF	-0.964611	1.98639	-2.72106	0.00883852	0.883832	-2.61824
Single-cell pbulk	Mono_Classical	Day 28	AL118506.1	1.36347	-1.67498	2.66253	0.00896614	0.883832	2.61334
Single-cell pbulk	Mono_Classical	Day 28	PAF1	-0.193634	4.84572	-2.66207	0.00899119	0.883832	-2.61239
Single-cell pbulk	Mono_Classical	Day 28	MKNK1	-0.205982	5.12197	-2.67205	0.00928927	0.883832	-2.60122
Single-cell pbulk	Mono_Classical	Day 28	FBXO32	0.696767	1.40546	2.65137	0.00940021	0.883832	2.59715
Single-cell pbulk	Mono_Classical	Day 28	RMDN1	-0.183815	5.21548	-2.68027	0.00946138	0.883832	-2.59492
Single-cell pbulk	Mono_Classical	Day 28	RP11-33O4.1	1.41801	-0.687566	2.64233	0.00949615	0.883832	2.59366
Single-cell pbulk	Mono_Classical	Day 28	AXIN1	-0.216468	4.30026	-2.63958	0.00956927	0.883832	-2.59102
Single-cell pbulk	Mono_Classical	Day 28	ZSWIM6	-0.164967	6.37974	-2.66288	0.00957265	0.883832	-2.5909
Single-cell pbulk	Mono_Classical	Day 28	TIMM10	0.399618	5.38232	2.72519	0.00964855	0.883832	2.58818
Single-cell pbulk	Mono_Classical	Day 28	GIMAP1	-0.270606	7.00804	-2.64099	0.00965756	0.883832	-2.58786
Single-cell pbulk	Mono_Classical	Day 28	RAB32	-0.152372	7.88749	-2.67996	0.00967334	0.883832	-2.58729
Single-cell pbulk	Mono_Classical	Day 28	LRP1	-0.137525	8.36774	-2.65757	0.00970439	0.883832	-2.58619
Single-cell pbulk	Mono_Classical	Day 28	PPAN	0.690452	1.39767	2.6288	0.00987023	0.883832	2.58034
Single-cell pbulk	Mono_Classical	Day 28	RPGRIP1	-0.653487	2.05171	-2.65351	0.0100003	0.883832	-2.57582
Single-cell pbulk	Mono_Classical	Day 28	DEDD	-0.206143	5.11737	-2.61826	0.0105625	0.883832	-2.55685
Single-cell pbulk	Mono_Classical	Day 28	AMOT	1.29961	-1.57195	2.60152	0.0106074	0.883832	2.55537
Single-cell pbulk	Mono_Classical	Day 28	RP11-162A12.2	0.302304	3.31543	2.60894	0.0106729	0.883832	2.55323
Single-cell pbulk	Mono_Classical	Day 28	RP11-242D8.1	-0.594942	0.975045	-2.59883	0.0106999	0.883832	-2.55235
Single-cell pbulk	Mono_Classical	Day 28	RP11-326I11.3	0.523079	3.99735	2.63549	0.0107655	0.883832	2.55022
Single-cell pbulk	Mono_Classical	Day 28	MNDA	-0.279713	10.323	-2.68849	0.0108371	0.883832	-2.54791
Single-cell pbulk	Mono_Classical	Day 28	GNMT	-1.03056	-0.16268	-2.60878	0.0108873	0.883832	-2.54629
Single-cell pbulk	Mono_Classical	Day 28	HLA-DOA	0.819162	2.41886	2.63507	0.0109477	0.883832	2.54436
Single-cell pbulk	Mono_Classical	Day 28	SFT2D2	0.244914	5.99742	2.61579	0.0110563	0.883832	2.54091
Single-cell pbulk	Mono_Classical	Day 28	LYPD2	1.58732	-1.25267	2.58612	0.0111524	0.883832	2.53789
Single-cell pbulk	Mono_Classical	Day 28	AC012487.2	-0.655055	1.2709	-2.58762	0.0111668	0.883832	-2.53744
Single-cell pbulk	Mono_Classical	Day 28	CATSPER2	0.93986	0.477618	2.59486	0.0112991	0.883832	2.53331
Single-cell pbulk	Mono_Classical	Day 28	APBB1	-0.862172	0.631375	-2.59159	0.0114081	0.883832	-2.52994
Single-cell pbulk	Mono_Classical	Day 28	CTSO	0.250407	4.73834	2.57427	0.0115123	0.883832	2.52675
Single-cell pbulk	Mono_Classical	Day 28	PYCR2	0.313622	3.66137	2.57472	0.0118072	0.883832	2.51786
Single-cell pbulk	Mono_Classical	Day 28	KBTBD3	-0.375983	2.59792	-2.57553	0.0118192	0.883832	-2.5175
Single-cell pbulk	Mono_Classical	Day 28	SKOR1	1.2923	-1.68501	2.56192	0.0118347	0.883832	2.51704
Single-cell pbulk	Mono_Classical	Day 28	RP13-638C3.4	-1.30348	-0.520614	-2.55921	0.0119142	0.883832	-2.51468
Single-cell pbulk	Mono_Classical	Day 28	CCR10	0.948989	-0.102516	2.55934	0.0119746	0.883832	2.51289
Single-cell pbulk	Mono_Classical	Day 28	GSK3B	0.177437	6.81435	2.61832	0.0119755	0.883832	2.51287
Single-cell pbulk	Mono_Classical	Day 28	MAP3K2	-0.129301	7.16375	-2.59635	0.0119852	0.883832	-2.51258
Single-cell pbulk	Mono_Classical	Day 28	CDKN2A	-0.615581	1.7384	-2.55712	0.0120987	0.883832	-2.50925
Single-cell pbulk	Mono_Classical	Day 28	ZMYND11	-0.356482	3.99635	-2.57767	0.0121061	0.883832	-2.50904
Single-cell pbulk	Mono_Classical	Day 28	ZNF469	-0.86158	0.307437	-2.55877	0.0121386	0.883832	-2.50809
Single-cell pbulk	Mono_Classical	Day 28	C9orf89	0.205391	6.23813	2.58455	0.0121707	0.883832	2.50716
Single-cell pbulk	Mono_Classical	Day 28	AC007040.8	1.79738	-1.03017	2.59723	0.0121871	0.883832	2.50668
Single-cell pbulk	Mono_Classical	Day 28	MFI2	0.994202	-0.029483	2.56072	0.0121901	0.883832	2.50659
Single-cell pbulk	Mono_Classical	Day 28	ARIH2	0.147345	5.8762	2.55535	0.0122402	0.883832	2.50514
Single-cell pbulk	Mono_Classical	Day 28	VCL	-0.178086	6.60896	-2.5858	0.0122888	0.883832	-2.50374
Single-cell pbulk	Mono_Classical	Day 28	NPIPA7.2	1.36702	-1.13878	2.54875	0.0123544	0.883832	2.50186
Single-cell pbulk	Mono_Classical	Day 28	BTBD2	0.225449	4.94725	2.56822	0.0123563	0.883832	2.5018
Single-cell pbulk	Mono_Classical	Day 28	LOXL3	-0.383147	3.15039	-2.57115	0.0124187	0.883832	-2.50002
Single-cell pbulk	Mono_Classical	Day 28	SMAD1	0.450438	2.86682	2.54997	0.0126388	0.883832	2.49379
Single-cell pbulk	Mono_Classical	Day 28	FHL1	-1.29848	-0.0366541	-2.54348	0.0127434	0.883832	-2.49086
Single-cell pbulk	Mono_Classical	Day 28	PLAGL1	0.268302	5.05738	2.57204	0.0129854	0.883832	2.48417
Single-cell pbulk	Mono_Classical	Day 28	CTD-2105E13.14	1.25582	-1.50845	2.52764	0.013033	0.883832	2.48287
Single-cell pbulk	Mono_Classical	Day 28	RP11-178C3.2	1.12194	-0.526391	2.51855	0.0132778	0.883832	2.47623
Single-cell pbulk	Mono_Classical	Day 28	ZNF32	0.277155	4.30468	2.52564	0.0133419	0.883832	2.47451
Single-cell pbulk	Mono_Classical	Day 28	RPS9	0.198469	11.3657	2.60871	0.0134258	0.883832	2.47227
Single-cell pbulk	Mono_Classical	Day 28	RGPD2	-2.36845	0.613187	-2.6006	0.0135154	0.883832	-2.46989
Single-cell pbulk	Mono_Classical	Day 28	TBC1D9	-0.20044	5.54166	-2.52143	0.0136093	0.883832	-2.46741
Single-cell pbulk	Mono_Classical	Day 28	SSR3	-0.109441	7.22206	-2.52156	0.0136216	0.883832	-2.46709
Single-cell pbulk	Mono_Classical	Day 28	NXT1	0.302221	5.05946	2.50816	0.0136798	0.883832	2.46556
Single-cell pbulk	Mono_Classical	Day 28	ING1	0.316929	5.09005	2.51428	0.0137045	0.883832	2.46492
Single-cell pbulk	Mono_Classical	Day 28	CPEB4	0.212406	5.16338	2.51257	0.0137794	0.883832	2.46296
Single-cell pbulk	Mono_Classical	Day 28	AC007308.6	0.960335	0.245053	2.50143	0.0139271	0.883832	2.45914
Single-cell pbulk	Mono_Classical	Day 28	ATP5A1	0.158423	7.86594	2.55267	0.0140748	0.883832	2.45535
Single-cell pbulk	Mono_Classical	Day 28	SREK1	0.180653	6.09195	2.51268	0.0141578	0.883832	2.45324
Single-cell pbulk	Mono_Classical	Day 28	TGFBR1	-0.26045	4.70773	-2.50628	0.0143202	0.883832	-2.44913
Single-cell pbulk	Mono_Classical	Day 28	EPB41L3	0.28897	6.41685	2.54095	0.0143417	0.883832	2.44859
Single-cell pbulk	Mono_Classical	Day 28	C11orf63	1.07235	0.588511	2.50301	0.0145263	0.883832	2.44398
Single-cell pbulk	Mono_Classical	Day 28	HNRNPUL1	0.105612	7.00389	2.5034	0.0146454	0.883832	2.44103
Single-cell pbulk	Mono_Classical	Day 28	TRIM7	-0.485443	3.58558	-2.52244	0.0146479	0.883832	-2.44097
Single-cell pbulk	Mono_Classical	Day 28	SOX12	-0.806792	0.578056	-2.49067	0.0146821	0.883832	-2.44013
Single-cell pbulk	Mono_Classical	Day 28	NCAPG	1.2451	-0.498513	2.48056	0.0146979	0.883832	2.43974
Single-cell pbulk	Mono_Classical	Day 28	ADPRM	-0.528459	2.0731	-2.49149	0.014714	0.883832	-2.43934
Single-cell pbulk	Mono_Classical	Day 28	RHOBTB3	0.980042	0.199942	2.48578	0.0147267	0.883832	2.43903
Single-cell pbulk	Mono_Classical	Day 28	FAM212B	-0.389122	4.0227	-2.52673	0.0147538	0.883832	-2.43837
Single-cell pbulk	Mono_Classical	Day 28	RP11-498C9.16	1.09363	-1.40298	2.47873	0.0147618	0.883832	2.43817
Single-cell pbulk	Mono_Classical	Day 28	ELOVL7	1.25453	-1.10947	2.4818	0.0147848	0.883832	2.43761
Single-cell pbulk	Mono_Classical	Day 28	GFPT1	0.274434	4.00694	2.48372	0.0148134	0.883832	2.43691
Single-cell pbulk	Mono_Classical	Day 28	BCAT2	-0.28077	3.68036	-2.47667	0.0148425	0.883832	-2.4362
Single-cell pbulk	Mono_Classical	Day 28	TMEM87A	0.183546	5.25787	2.47828	0.0151177	0.883832	2.42955
Single-cell pbulk	Mono_Classical	Day 28	CLCN2	-0.980369	-0.943304	-2.47346	0.015126	0.883832	-2.42935
Single-cell pbulk	Mono_Classical	Day 28	KLHDC4	0.305129	3.65405	2.47552	0.0151278	0.883832	2.4293
Single-cell pbulk	Mono_Classical	Day 28	ATP8A1	0.362124	3.45314	2.48442	0.0152016	0.883832	2.42754
Single-cell pbulk	Mono_Classical	Day 28	SH3BP2	0.16185	7.04066	2.49395	0.0154422	0.883832	2.42184
Single-cell pbulk	Mono_Classical	Day 28	ATF7IP	-0.172637	6.17066	-2.47093	0.0155578	0.883832	-2.41913
Single-cell pbulk	Mono_Classical	Day 28	ORAI3	-0.188193	5.91597	-2.46378	0.0157763	0.883832	-2.41405
Single-cell pbulk	Mono_Classical	Day 28	EGLN1	-0.235478	5.27259	-2.48457	0.015844	0.883832	-2.41249
Single-cell pbulk	Mono_Classical	Day 28	PFKFB3	0.46767	5.03781	2.47765	0.0158789	0.883832	2.41169
Single-cell pbulk	Mono_Classical	Day 28	COX6C	0.128107	7.83535	2.48269	0.0159473	0.883832	2.41012
Single-cell pbulk	Mono_Classical	Day 28	RCN2	-0.230779	4.36039	-2.45897	0.0159527	0.883832	-2.41
Single-cell pbulk	Mono_Classical	Day 28	KIAA0895L	-0.563807	1.6434	-2.45448	0.0160035	0.883832	-2.40884
Single-cell pbulk	Mono_Classical	Day 28	ARHGAP33	0.830628	0.337965	2.4436	0.0162526	0.883832	2.40319
Single-cell pbulk	Mono_Classical	Day 28	ANGEL1	-0.386614	2.70457	-2.44874	0.0162585	0.883832	-2.40306
Single-cell pbulk	Mono_Classical	Day 28	TNFAIP2	0.169838	9.12003	2.4831	0.0163073	0.883832	2.40196
Single-cell pbulk	Mono_Classical	Day 28	EEPD1	-0.327517	3.81434	-2.467	0.0163594	0.883832	-2.4008
Single-cell pbulk	Mono_Classical	Day 28	SDHAF2	0.236424	4.55362	2.44295	0.0164486	0.883832	2.39881
Single-cell pbulk	Mono_Classical	Day 28	VAT1	-0.255584	4.34563	-2.44828	0.0164987	0.883832	-2.39769
Single-cell pbulk	Mono_Classical	Day 28	RWDD1	0.126436	6.66648	2.453	0.0165005	0.883832	2.39765
Single-cell pbulk	Mono_Classical	Day 28	TRIM32	-0.98997	-0.506786	-2.43337	0.0166316	0.883832	-2.39475
Single-cell pbulk	Mono_Classical	Day 28	DAGLB	0.235436	4.9147	2.45397	0.0167135	0.883832	2.39295
Single-cell pbulk	Mono_Classical	Day 28	CNPY4	-0.494226	2.27677	-2.42694	0.0169157	0.883832	-2.38853
Single-cell pbulk	Mono_Classical	Day 28	TCEAL4	0.226511	4.80957	2.44541	0.0169845	0.883832	2.38704
Single-cell pbulk	Mono_Classical	Day 28	RP11-805J14.5	1.30835	-1.58189	2.42532	0.0170178	0.883832	2.38632
Single-cell pbulk	Mono_Classical	Day 28	RAB31	0.151027	8.20334	2.47613	0.0170424	0.883832	2.38579
Single-cell pbulk	Mono_Classical	Day 28	METTL1	0.63191	1.55384	2.4344	0.017057	0.883832	2.38548
Single-cell pbulk	Mono_Classical	Day 28	ATP11A	0.145438	5.66786	2.42785	0.0171805	0.883832	2.38282
Single-cell pbulk	Mono_Classical	Day 28	TPTEP1	-1.03302	3.15443	-2.49114	0.0171905	0.883832	-2.38261
Single-cell pbulk	Mono_Classical	Day 28	SLC37A4	-0.643847	1.29024	-2.42426	0.0172431	0.883832	-2.38148
Single-cell pbulk	Mono_Classical	Day 28	RP11-737O24.5	-0.624802	1.34061	-2.4259	0.0174009	0.883832	-2.37813
Single-cell pbulk	Mono_Classical	Day 28	RAPGEF3	1.52243	-1.10094	2.45386	0.0175776	0.883832	2.3744
Single-cell pbulk	Mono_Classical	Day 28	DCTN3	-0.127097	6.72508	-2.43432	0.0176567	0.883832	-2.37274
Single-cell pbulk	Mono_Classical	Day 28	EI24	-0.173638	4.81629	-2.41608	0.0178388	0.883832	-2.36895
Single-cell pbulk	Mono_Classical	Day 28	NFATC1	-0.275204	4.25462	-2.43978	0.0179282	0.883832	-2.3671
Single-cell pbulk	Mono_Classical	Day 28	GCSAM	1.41156	-1.55443	2.40796	0.0179288	0.883832	2.36709
Single-cell pbulk	Mono_Classical	Day 28	ITK	0.92905	0.319974	2.40209	0.0180776	0.883832	2.36403
Single-cell pbulk	Mono_Classical	Day 28	HNRNPR	0.114802	6.98477	2.41156	0.0181183	0.883832	2.36319
Single-cell pbulk	Mono_Classical	Day 28	CLUH	0.337	3.51722	2.41798	0.0182109	0.883832	2.3613
Single-cell pbulk	Mono_Classical	Day 28	RP11-219B4.5	-1.17711	-1.82491	-2.41694	0.0182229	0.883832	-2.36106
Single-cell pbulk	Mono_Classical	Day 28	CYSLTR1	-0.344177	5.05195	-2.45331	0.0182367	0.883832	-2.36078
Single-cell pbulk	Mono_Classical	Day 28	PRKRIP1	0.169694	5.15989	2.40451	0.0182422	0.883832	2.36066
Single-cell pbulk	Mono_Classical	Day 28	SIGLEC9	-0.227048	5.77962	-2.41604	0.0182731	0.883832	-2.36004
Single-cell pbulk	Mono_Classical	Day 28	SEC61G	0.126606	7.3045	2.41653	0.0183854	0.883832	2.35776
Single-cell pbulk	Mono_Classical	Day 28	TINF2	-0.153318	5.50434	-2.39407	0.01844	0.883832	-2.35666
Single-cell pbulk	Mono_Classical	Day 28	DDX21	0.13303	7.37168	2.39559	0.0187149	0.883832	2.35116
Single-cell pbulk	Mono_Classical	Day 28	ZDHHC1	-0.401218	6.06735	-2.41249	0.0187304	0.883832	-2.35085
Single-cell pbulk	Mono_Classical	Day 28	ALDH2	-0.213289	7.95776	-2.43617	0.0188116	0.883832	-2.34924
Single-cell pbulk	Mono_Classical	Day 28	TMEM154	-0.308965	6.7276	-2.45736	0.0188737	0.883832	-2.34802
Single-cell pbulk	Mono_Classical	Day 28	RP11-661A12.7	-1.12511	-0.890789	-2.38402	0.0189331	0.883832	-2.34685
Single-cell pbulk	Mono_Classical	Day 28	PCED1B	-0.735629	0.996535	-2.38754	0.0189801	0.883832	-2.34592
Single-cell pbulk	Mono_Classical	Day 28	RAB3GAP1	0.17914	5.20582	2.3879	0.0190019	0.883832	2.34549
Single-cell pbulk	Mono_Classical	Day 28	HNRNPDL	0.129068	8.11733	2.38579	0.0190103	0.883832	2.34533
Single-cell pbulk	Mono_Classical	Day 28	F3	1.14768	-1.7776	2.38172	0.0190948	0.883832	2.34367
Single-cell pbulk	Mono_Classical	Day 28	RP11-321E2.3	1.18493	-1.7988	2.38036	0.0191442	0.883832	2.34271
Single-cell pbulk	Mono_Classical	Day 28	ORMDL3	-0.338179	2.8585	-2.38637	0.0192485	0.883832	-2.34068
Single-cell pbulk	Mono_Classical	Day 28	RPGRIP1L	1.08486	-0.949565	2.37499	0.019347	0.883832	2.33878
Single-cell pbulk	Mono_Classical	Day 28	HDGFRP3	0.57054	1.30568	2.38955	0.0193494	0.883832	2.33873
Single-cell pbulk	Mono_Classical	Day 28	TMEM141	0.171949	5.57479	2.38862	0.0193501	0.883832	2.33872
Single-cell pbulk	Mono_Classical	Day 28	RP1-179N16.6	0.759229	0.552632	2.37619	0.0193873	0.883832	2.338
Single-cell pbulk	Mono_Classical	Day 28	EPOR	-0.326818	3.27118	-2.39625	0.0194003	0.883832	-2.33775
Single-cell pbulk	Mono_Classical	Day 28	CTA-339C12.1	-1.05896	-1.79008	-2.37449	0.0194804	0.883832	-2.33621
Single-cell pbulk	Mono_Classical	Day 28	RP5-864K19.4	-0.525675	1.80173	-2.37509	0.0195004	0.883832	-2.33582
Single-cell pbulk	Mono_Classical	Day 28	RP11-344E13.3	1.09402	-1.24601	2.37019	0.0195869	0.883832	2.33417
Single-cell pbulk	Mono_Classical	Day 28	CTC-444N24.8	0.780438	0.736119	2.37041	0.0195983	0.883832	2.33395
Single-cell pbulk	Mono_Classical	Day 28	RNF215	-0.472246	1.95245	-2.37072	0.0197575	0.883832	-2.33092
Single-cell pbulk	Mono_Classical	Day 28	FKBP11	0.405358	2.90094	2.36947	0.0197596	0.883832	2.33088
Single-cell pbulk	Mono_Classical	Day 28	TNFRSF11A	-1.10545	-1.9715	-2.36663	0.0197665	0.883832	-2.33075
Single-cell pbulk	Mono_Classical	Day 28	ZNF326	0.199012	5.09162	2.37224	0.0197751	0.883832	2.33059
Single-cell pbulk	Mono_Classical	Day 28	CALCRL	0.520597	3.00927	2.40095	0.0198282	0.883832	2.32958
Single-cell pbulk	Mono_Classical	Day 28	XXbac-BPG181M17.5	1.1289	-1.84632	2.37375	0.0198602	0.883832	2.32898
Single-cell pbulk	Mono_Classical	Day 28	SEPW1	0.157022	7.01263	2.40796	0.0198616	0.883832	2.32895
Single-cell pbulk	Mono_Classical	Day 28	EIF4E3	0.379241	6.25615	2.42961	0.0198805	0.883832	2.3286
Single-cell pbulk	Mono_Classical	Day 28	RP11-75C10.9	-0.994675	-0.3965	-2.36387	0.0199126	0.883832	-2.32799
Single-cell pbulk	Mono_Classical	Day 28	RP11-121A8.1	-0.751471	0.522535	-2.36437	0.0200616	0.883832	-2.32519
Single-cell pbulk	Mono_Classical	Day 28	RP11-111M22.2	-0.991506	-0.734368	-2.36043	0.0200989	0.883832	-2.3245
Single-cell pbulk	Mono_Classical	Day 28	PCSK4	1.34024	-1.36879	2.36523	0.0202429	0.883832	2.32181
Single-cell pbulk	Mono_Classical	Day 28	ARL4C	-0.493569	5.78718	-2.39217	0.020251	0.883832	-2.32167
Single-cell pbulk	Mono_Classical	Day 28	PWAR6	1.23739	-1.50991	2.36113	0.0203047	0.883832	2.32067
Single-cell pbulk	Mono_Classical	Day 28	NAGK	-0.270537	7.82141	-2.40723	0.0203058	0.883832	-2.32065
Single-cell pbulk	Mono_Classical	Day 28	TAP2.1	0.429489	4.37839	2.36789	0.0203462	0.883832	2.3199
Single-cell pbulk	Mono_Classical	Day 28	FCGR3A	0.685951	4.37781	2.38712	0.0204421	0.883832	2.31813
Single-cell pbulk	Mono_Classical	Day 28	DPY19L1	0.485363	2.53679	2.36364	0.0204798	0.883832	2.31744
Single-cell pbulk	Mono_Classical	Day 28	OSBPL5	-0.33445	3.74291	-2.37528	0.0204876	0.883832	-2.3173
Single-cell pbulk	Mono_Classical	Day 28	LMOD3	-1.03746	-1.83581	-2.35031	0.0206083	0.883832	-2.31508
Single-cell pbulk	Mono_Classical	Day 28	DGCR2	-0.159102	5.04356	-2.35417	0.0206855	0.883832	-2.31368
Single-cell pbulk	Mono_Classical	Day 28	RP11-1391J7.1	1.04892	-1.69789	2.35502	0.0207667	0.883832	2.3122
Single-cell pbulk	Mono_Classical	Day 28	EPHX3	1.12283	-0.901408	2.35592	0.0207668	0.883832	2.3122
Single-cell pbulk	Mono_Classical	Day 28	SNAP47	-0.295215	3.41206	-2.37308	0.0208029	0.883832	-2.31154
Single-cell pbulk	Mono_Classical	Day 28	DUSP14	1.43577	-0.400819	2.36218	0.0209283	0.883832	2.30928
Single-cell pbulk	Mono_Classical	Day 28	AMICA1	-0.116829	8.66618	-2.37595	0.0209603	0.883832	-2.3087
Single-cell pbulk	Mono_Classical	Day 28	PFKFB2	0.455404	2.13534	2.35279	0.0210764	0.883832	2.30661
Single-cell pbulk	Mono_Classical	Day 28	TRIM27	-0.201463	6.24132	-2.3523	0.0210831	0.883832	-2.30649
Single-cell pbulk	Mono_Classical	Day 28	ZDHHC18	-0.270468	4.1046	-2.35756	0.0212091	0.883832	-2.30424
Single-cell pbulk	Mono_Classical	Day 28	SLC47A1	-1.10194	0.174583	-2.37332	0.0212198	0.883832	-2.30405
Single-cell pbulk	Mono_Classical	Day 28	AATF	0.118545	6.0403	2.34567	0.0212325	0.883832	2.30382
Single-cell pbulk	Mono_Classical	Day 28	CTD-3105H18.14	1.18358	-0.941841	2.33947	0.0213183	0.883832	2.3023
Single-cell pbulk	Mono_Classical	Day 28	CHRNB1	-0.348836	3.38484	-2.34073	0.0213726	0.883832	-2.30134
Single-cell pbulk	Mono_Classical	Day 28	POLR2L	0.150649	8.11992	2.39363	0.0214101	0.883832	2.30067
Single-cell pbulk	Mono_Classical	Day 28	GTF2H4	-0.425142	2.57965	-2.33861	0.0214311	0.883832	-2.3003
Single-cell pbulk	Mono_Classical	Day 28	KCTD2	0.287335	3.50386	2.34814	0.0214494	0.883832	2.29998
Single-cell pbulk	Mono_Classical	Day 28	RP11-611D20.2	-1.02728	0.564065	-2.35758	0.0215617	0.883832	-2.298
Single-cell pbulk	Mono_Classical	Day 28	LINC01023	0.552416	1.47427	2.33502	0.0216284	0.883832	2.29683
Single-cell pbulk	Mono_Classical	Day 28	SUMO4	-1.04848	-0.268569	-2.32779	0.0218509	0.883832	-2.29295
Single-cell pbulk	Mono_Classical	Day 28	AGFG1	0.215853	6.88175	2.35352	0.0220409	0.883832	2.28966
Single-cell pbulk	Mono_Classical	Day 28	HPRT1	0.211184	4.98069	2.33294	0.0221079	0.883832	2.28851
Single-cell pbulk	Mono_Classical	Day 28	TSPAN2	-0.479726	3.04564	-2.33649	0.0221287	0.883832	-2.28815
Single-cell pbulk	Mono_Classical	Day 28	VRK2	0.330711	4.87922	2.33691	0.0222074	0.883832	2.2868
Single-cell pbulk	Mono_Classical	Day 28	YY2	0.815211	0.184459	2.32066	0.0222198	0.883832	2.28659
Single-cell pbulk	Mono_Classical	Day 28	DDX24	0.118233	6.71864	2.33932	0.0222284	0.883832	2.28644
Single-cell pbulk	Mono_Classical	Day 28	RP11-1334A24.6	1.09164	-1.75666	2.32144	0.0222356	0.883832	2.28632
Single-cell pbulk	Mono_Classical	Day 28	SETBP1	0.886037	0.51987	2.3465	0.0222504	0.883832	2.28607
Single-cell pbulk	Mono_Classical	Day 28	RCN1	0.301161	4.69576	2.32679	0.0224242	0.883832	2.28311
Single-cell pbulk	Mono_Classical	Day 28	GOLM1	-0.583943	4.45568	-2.37756	0.0226032	0.883832	-2.28008
Single-cell pbulk	Mono_Classical	Day 28	TULP4	0.325673	3.3495	2.32075	0.0226805	0.883832	2.27877
Single-cell pbulk	Mono_Classical	Day 28	FAM161A	-1.0465	-0.740927	-2.3119	0.0227163	0.883832	-2.27817
Single-cell pbulk	Mono_Classical	Day 28	CKLF	-0.132638	7.64385	-2.34311	0.0227966	0.883832	-2.27683
Single-cell pbulk	Mono_Classical	Day 28	FBRSL1	0.199895	5.33486	2.33368	0.0228155	0.883832	2.27651
Single-cell pbulk	Mono_Classical	Day 28	PCK2	-0.25161	4.52054	-2.33207	0.0228818	0.883832	-2.2754
Single-cell pbulk	Mono_Classical	Day 28	HSPA1A	-0.323655	7.0119	-2.33506	0.0229196	0.883832	-2.27477
Single-cell pbulk	Mono_Classical	Day 28	PSPC1	0.152632	5.07949	2.31552	0.0230105	0.883832	2.27326
Single-cell pbulk	Mono_Classical	Day 28	C16orf54	-0.291077	5.61552	-2.34938	0.0231485	0.883832	-2.27098
Single-cell pbulk	Mono_Classical	Day 28	HDAC5	-0.25537	5.01516	-2.32812	0.0231654	0.883832	-2.2707
Single-cell pbulk	Mono_Classical	Day 28	ZNF521	1.22512	-1.71571	2.30559	0.0231859	0.883832	2.27036
Single-cell pbulk	Mono_Classical	Day 28	ING3	0.213904	4.74373	2.30855	0.0232354	0.883832	2.26954
Single-cell pbulk	Mono_Classical	Day 28	FH	0.216713	4.33875	2.30873	0.023399	0.883832	2.26686
Single-cell pbulk	Mono_Classical	Day 28	LMBRD2	-0.304445	3.27173	-2.30689	0.0234232	0.883832	-2.26646
Single-cell pbulk	Mono_Classical	Day 28	GIGYF2	-0.161772	5.54147	-2.29932	0.023447	0.883832	-2.26607
Single-cell pbulk	Mono_Classical	Day 28	NQO1	-1.02196	0.637757	-2.31332	0.0235551	0.883832	-2.26431
Single-cell pbulk	Mono_Classical	Day 28	TRAPPC11	-0.138619	5.64109	-2.30708	0.0235888	0.883832	-2.26376
Single-cell pbulk	Mono_Classical	Day 28	GSR	-0.18932	5.57987	-2.32874	0.023631	0.883832	-2.26308
Single-cell pbulk	Mono_Classical	Day 28	C1orf112	0.643888	1.01882	2.29814	0.0236389	0.883832	2.26295
Single-cell pbulk	Mono_Classical	Day 28	HHAT	0.817088	0.194454	2.3025	0.0236801	0.883832	2.26228
Single-cell pbulk	Mono_Classical	Day 28	FYN	0.168456	6.98889	2.32707	0.0237012	0.883832	2.26194
Single-cell pbulk	Mono_Classical	Day 28	BTAF1	0.187617	5.91325	2.32415	0.0237452	0.883832	2.26123
Single-cell pbulk	Mono_Classical	Day 28	NME6	0.216047	4.0685	2.29785	0.0237586	0.883832	2.26101
Single-cell pbulk	Mono_Classical	Day 28	AC099850.1	-0.711335	0.571564	-2.29368	0.023781	0.883832	-2.26065
Single-cell pbulk	Mono_Classical	Day 28	CLPX	-0.141668	5.3766	-2.29263	0.023845	0.883832	-2.25962
Single-cell pbulk	Mono_Classical	Day 28	WDR25	0.348709	3.16114	2.31338	0.0239766	0.883832	2.2575
Single-cell pbulk	Mono_Classical	Day 28	CDCA7	-0.916716	0.412589	-2.29513	0.0240361	0.883832	-2.25655
Single-cell pbulk	Mono_Classical	Day 28	MCM5	-0.181587	4.62994	-2.29381	0.0241222	0.883832	-2.25518
Single-cell pbulk	Mono_Classical	Day 28	RP11-214O1.2	-1.0476	-2.05117	-2.29124	0.0242298	0.883832	-2.25347
Single-cell pbulk	Mono_Classical	Day 28	RP1-202O8.3	-0.816977	0.226786	-2.29264	0.0244432	0.883832	-2.25009
Single-cell pbulk	Mono_Classical	Day 28	TRPV2	-0.191816	4.52704	-2.28283	0.0244535	0.883832	-2.24993
Single-cell pbulk	Mono_Classical	Day 28	PRR11	0.414561	2.75038	2.28916	0.0244695	0.883832	2.24968
Single-cell pbulk	Mono_Classical	Day 28	LXN	-0.646949	1.54912	-2.32087	0.0245331	0.883832	-2.24868
Single-cell pbulk	Mono_Classical	Day 28	IQSEC2	-0.223836	4.72141	-2.29762	0.0245544	0.883832	-2.24834
Single-cell pbulk	Mono_Classical	Day 28	CFP	-0.136163	8.85994	-2.31898	0.0245951	0.883832	-2.2477
Single-cell pbulk	Mono_Classical	Day 28	TKT	-0.144837	10.1602	-2.31275	0.0247016	0.883832	-2.24604
Single-cell pbulk	Mono_Classical	Day 28	TRAPPC2P1	0.610713	3.60586	2.33271	0.0247076	0.883832	2.24594
Single-cell pbulk	Mono_Classical	Day 28	KDM6A	0.233807	4.45915	2.28293	0.0248072	0.883832	2.24439
Single-cell pbulk	Mono_Classical	Day 28	RP11-498D10.6	-1.14735	-1.09395	-2.27811	0.0248418	0.883832	-2.24385
Single-cell pbulk	Mono_Classical	Day 28	TBC1D23	-0.176409	4.56011	-2.28007	0.0249287	0.883832	-2.24251
Single-cell pbulk	Mono_Classical	Day 28	CSGALNACT2	-0.173762	6.40969	-2.2896	0.0249757	0.883832	-2.24178
Single-cell pbulk	Mono_Classical	Day 28	B3GNT5	-0.465843	3.72564	-2.30098	0.0250081	0.883832	-2.24128
Single-cell pbulk	Mono_Classical	Day 28	GRN	-0.18279	9.87608	-2.33341	0.0252747	0.883832	-2.23718
Single-cell pbulk	Mono_Classical	Day 28	MAPKAPK2	0.191356	5.44894	2.27537	0.0257122	0.883832	2.23053
Single-cell pbulk	Mono_Classical	Day 28	CDC23	-0.29539	3.33919	-2.26731	0.0258301	0.883832	-2.22876
Single-cell pbulk	Mono_Classical	Day 28	TMEM43	-0.202288	5.18448	-2.27039	0.0258988	0.883832	-2.22773
Single-cell pbulk	Mono_Classical	Day 28	ABCB4	1.11426	-2.17497	2.26744	0.0259103	0.883832	2.22755
Single-cell pbulk	Mono_Classical	Day 28	SHB	-0.930141	-0.055086	-2.27762	0.0259463	0.883832	-2.22701
Single-cell pbulk	Mono_Classical	Day 28	AC005534.8	1.03449	-1.86014	2.26162	0.025962	0.883832	2.22678
Single-cell pbulk	Mono_Classical	Day 28	XRCC6BP1	-0.521638	3.79446	-2.31618	0.0260216	0.883832	-2.22589
Single-cell pbulk	Mono_Classical	Day 28	CES4A	0.4296	2.28322	2.26101	0.0260272	0.883832	2.22581
Single-cell pbulk	Mono_Classical	Day 28	TRAPPC6A	0.165096	5.81917	2.27361	0.0261253	0.883832	2.22434
Single-cell pbulk	Mono_Classical	Day 28	GTF2I	-0.129424	7.15909	-2.29233	0.0261451	0.883832	-2.22405
Single-cell pbulk	Mono_Classical	Day 28	PTTG1	0.611847	1.16898	2.25701	0.0263153	0.883832	2.22153
Single-cell pbulk	Mono_Classical	Day 28	AAMDC	-0.298851	3.77298	-2.26298	0.0264871	0.883832	-2.21899
Single-cell pbulk	Mono_Classical	Day 28	NADK2	-0.289632	3.06103	-2.25812	0.0265053	0.883832	-2.21873
Single-cell pbulk	Mono_Classical	Day 28	MAP3K1	-0.134006	7.34745	-2.26972	0.0265302	0.883832	-2.21836
Single-cell pbulk	Mono_Classical	Day 28	TM2D2	-0.299025	3.96756	-2.26199	0.0265343	0.883832	-2.2183
Single-cell pbulk	Mono_Classical	Day 28	TOM1L2	0.228428	4.01822	2.25571	0.0266629	0.883832	2.21642
Single-cell pbulk	Mono_Classical	Day 28	SOX15	0.794692	0.862025	2.25561	0.0266848	0.883832	2.2161
Single-cell pbulk	Mono_Classical	Day 28	TCERG1	0.173282	5.75335	2.27191	0.0268623	0.883832	2.21351
Single-cell pbulk	Mono_Classical	Day 28	ACN9	0.223455	3.9725	2.2493	0.0269688	0.883832	2.21197
Single-cell pbulk	Mono_Classical	Day 28	CDC42BPA	0.883019	0.746456	2.24295	0.0270306	0.883832	2.21108
Single-cell pbulk	Mono_Classical	Day 28	TFDP2	0.450323	2.45131	2.24668	0.0270408	0.883832	2.21093
Single-cell pbulk	Mono_Classical	Day 28	AC073333.8	-0.960237	-2.00296	-2.24197	0.027046	0.883832	-2.21085
Single-cell pbulk	Mono_Classical	Day 28	RLTPR	1.16098	-1.42792	2.23991	0.027184	0.883832	2.20887
Single-cell pbulk	Mono_Classical	Day 28	MYPOP	-0.297286	3.75917	-2.24406	0.0271922	0.883832	-2.20875
Single-cell pbulk	Mono_Classical	Day 28	MAML3	0.196473	5.29902	2.2587	0.0272415	0.883832	2.20804
Single-cell pbulk	Mono_Classical	Day 28	CCL3	0.756645	6.47597	2.26247	0.0272868	0.883832	2.20739
Single-cell pbulk	Mono_Classical	Day 28	TNPO1	0.167077	5.08386	2.2431	0.0274395	0.883832	2.20521
Single-cell pbulk	Mono_Classical	Day 28	RP11-466F5.8	0.777865	-0.099767	2.2364	0.0274507	0.883832	2.20505
Single-cell pbulk	Mono_Classical	Day 28	ZNF653	-0.496213	1.82205	-2.23579	0.0274613	0.883832	-2.2049
Single-cell pbulk	Mono_Classical	Day 28	ATP10A	-0.682496	1.66549	-2.26329	0.0274889	0.883832	-2.2045
Single-cell pbulk	Mono_Classical	Day 28	XXbac-BPG252P9.10	-0.619104	1.27849	-2.24242	0.027518	0.883832	-2.20409
Single-cell pbulk	Mono_Classical	Day 28	HS1BP3	-0.191452	4.76011	-2.24319	0.0275765	0.883832	-2.20326
Single-cell pbulk	Mono_Classical	Day 28	ALDH16A1	0.271333	5.03433	2.26688	0.0275933	0.883832	2.20302
Single-cell pbulk	Mono_Classical	Day 28	RP11-98I9.4	0.482766	1.57897	2.23573	0.0277185	0.884551	2.20125
Single-cell pbulk	Mono_Classical	Day 28	CCDC183-AS1	-1.23891	-1.25913	-2.23108	0.0278387	0.884551	-2.19955
Single-cell pbulk	Mono_Classical	Day 28	KIAA0556	-0.253674	3.40864	-2.24484	0.0278466	0.884551	-2.19944
Single-cell pbulk	Mono_Classical	Day 28	MECR	0.386096	2.46915	2.23051	0.0280388	0.884609	2.19674
Single-cell pbulk	Mono_Classical	Day 28	OAS1	-0.416776	6.4166	-2.27787	0.0280576	0.884609	-2.19648
Single-cell pbulk	Mono_Classical	Day 28	CTA-212D2.2	1.01544	-1.97348	2.22778	0.0280792	0.884609	2.19618
Single-cell pbulk	Mono_Classical	Day 28	NDUFA1	0.0970241	7.79483	2.24035	0.0282137	0.886418	2.1943
Single-cell pbulk	Mono_Classical	Day 28	RNF125	-0.222532	5.31958	-2.23353	0.0284077	0.88862	-2.19161
Single-cell pbulk	Mono_Classical	Day 28	CITED2	-0.268142	7.40001	-2.24154	0.028641	0.88862	-2.18839
Single-cell pbulk	Mono_Classical	Day 28	MMP25	-0.595836	3.26326	-2.25448	0.0286546	0.88862	-2.18821
Single-cell pbulk	Mono_Classical	Day 28	RP4-756G23.5	1.09044	-0.988262	2.21936	0.0286675	0.88862	2.18803
Single-cell pbulk	Mono_Classical	Day 28	RP11-324E6.6	0.649168	0.878549	2.22675	0.0286702	0.88862	2.18799
Single-cell pbulk	Mono_Classical	Day 28	COX14	0.118271	6.80663	2.22452	0.0289706	0.889917	2.18389
Single-cell pbulk	Mono_Classical	Day 28	FLT3	0.689946	3.50023	2.24799	0.0289939	0.889917	2.18357
Single-cell pbulk	Mono_Classical	Day 28	AL121761.2	1.03528	-1.95768	2.21603	0.0290032	0.889917	2.18344
Single-cell pbulk	Mono_Classical	Day 28	RNASEK-C17orf49	-0.379813	2.47186	-2.21716	0.0290216	0.889917	-2.18319
Single-cell pbulk	Mono_Classical	Day 28	PHF20	-0.111789	6.24673	-2.21671	0.02925	0.892641	-2.1801
Single-cell pbulk	Mono_Classical	Day 28	ZNF571	-0.954537	-0.594138	-2.20987	0.0292656	0.892641	-2.17989
Single-cell pbulk	Mono_Classical	Day 28	TOMM40L	0.430871	2.99684	2.22352	0.0294127	0.894752	2.17791
Single-cell pbulk	Mono_Classical	Day 28	ATP2B4	-0.198258	5.11535	-2.2162	0.0297396	0.90206	-2.17354
Single-cell pbulk	Mono_Classical	Day 28	RAB11FIP3	0.416932	2.64369	2.21088	0.0298098	0.90206	2.17261
Single-cell pbulk	Mono_Classical	Day 28	SSBP3	-0.230851	4.78284	-2.22124	0.0299178	0.902681	-2.17118
Single-cell pbulk	Mono_Classical	Day 28	EML2	-0.309198	3.7065	-2.23272	0.0299873	0.902681	-2.17026
Single-cell pbulk	Mono_Classical	Day 28	HIST2H2AA4	-0.927232	-0.555269	-2.19924	0.0300746	0.902945	-2.16911
Single-cell pbulk	Mono_Classical	Day 28	ATP5D	0.101329	8.77406	2.24183	0.0303326	0.906897	2.16572
Single-cell pbulk	Mono_Classical	Day 28	ADCK2	-0.34618	3.01585	-2.21553	0.030364	0.906897	-2.16531
Single-cell pbulk	Mono_Classical	Day 28	PIGM	-0.338561	3.50685	-2.19412	0.0307981	0.912579	-2.15967
Single-cell pbulk	Mono_Classical	Day 28	AC084082.3	-1.03714	-1.68249	-2.1972	0.0308254	0.912579	-2.15932
Single-cell pbulk	Mono_Classical	Day 28	DYRK1B	-0.271228	3.61295	-2.19675	0.0308876	0.912579	-2.15852
Single-cell pbulk	Mono_Classical	Day 28	SPINT1	-0.318846	4.70653	-2.20975	0.0308907	0.912579	-2.15848
Single-cell pbulk	Mono_Classical	Day 28	HSPA5	0.185993	7.51179	2.22013	0.0310884	0.912579	2.15594
Single-cell pbulk	Mono_Classical	Day 28	RSL24D1	0.142458	6.96996	2.20838	0.0311369	0.912579	2.15532
Single-cell pbulk	Mono_Classical	Day 28	FCRL6	1.11995	-0.796496	2.18425	0.0311737	0.912579	2.15485
Single-cell pbulk	Mono_Classical	Day 28	RP11-499E18.1	1.06091	-2.08461	2.18657	0.0312362	0.912579	2.15405
Single-cell pbulk	Mono_Classical	Day 28	FAM120AOS	0.15676	5.24713	2.19959	0.0314077	0.912579	2.15187
Single-cell pbulk	Mono_Classical	Day 28	EDA	1.29068	-1.47201	2.19165	0.0315668	0.912579	2.14985
Single-cell pbulk	Mono_Classical	Day 28	KIAA2013	-0.119963	5.99387	-2.18345	0.0315978	0.912579	-2.14946
Single-cell pbulk	Mono_Classical	Day 28	UTP14A	0.205557	4.25535	2.18016	0.0316894	0.912579	2.14831
Single-cell pbulk	Mono_Classical	Day 28	CPM	-0.262711	4.61862	-2.19064	0.0318028	0.912579	-2.14688
Single-cell pbulk	Mono_Classical	Day 28	SLC12A7	0.515608	5.21016	2.23259	0.0318784	0.912579	2.14593
Single-cell pbulk	Mono_Classical	Day 28	ME3	0.987771	0.0864202	2.17568	0.0319409	0.912579	2.14515
Single-cell pbulk	Mono_Classical	Day 28	PRKAG2-AS1	0.335596	4.02831	2.19292	0.0319449	0.912579	2.1451
Single-cell pbulk	Mono_Classical	Day 28	CPNE1	-0.30692	6.21179	-2.23209	0.0320735	0.912579	-2.14349
Single-cell pbulk	Mono_Classical	Day 28	SFXN1	-0.335253	2.76044	-2.18162	0.0320847	0.912579	-2.14335
Single-cell pbulk	Mono_Classical	Day 28	ICAM3	-0.216331	7.71174	-2.22465	0.0321523	0.912579	-2.14251
Single-cell pbulk	Mono_Classical	Day 28	ZFP37	1.32387	-1.26688	2.17595	0.032199	0.912579	2.14193
Single-cell pbulk	Mono_Classical	Day 28	TMBIM6	-0.0847599	8.27546	-2.20242	0.0323724	0.912579	-2.13978
Single-cell pbulk	Mono_Classical	Day 28	MRPL34	-0.199627	6.26343	-2.2082	0.0324957	0.912579	-2.13826
Single-cell pbulk	Mono_Classical	Day 28	RP11-390E23.6	0.39226	2.83619	2.17054	0.0325587	0.912579	2.13748
Single-cell pbulk	Mono_Classical	Day 28	RP11-468E2.5	0.920382	0.00249981	2.16624	0.0325688	0.912579	2.13736
Single-cell pbulk	Mono_Classical	Day 28	AK5	-1.40399	-0.620214	-2.17974	0.0326588	0.912579	-2.13625
Single-cell pbulk	Mono_Classical	Day 28	FPGS	0.228745	4.58753	2.17409	0.0327161	0.912579	2.13555
Single-cell pbulk	Mono_Classical	Day 28	RP4-761J14.10	0.986305	-0.831097	2.16243	0.0328686	0.912579	2.13369
Single-cell pbulk	Mono_Classical	Day 28	PLOD1	-0.183861	5.11805	-2.17112	0.0329372	0.912579	-2.13285
Single-cell pbulk	Mono_Classical	Day 28	RP11-37E23.5	0.745527	0.438488	2.1623	0.0329795	0.912579	2.13233
Single-cell pbulk	Mono_Classical	Day 28	HTATIP2	-0.194477	5.69443	-2.18422	0.033068	0.912579	-2.13126
Single-cell pbulk	Mono_Classical	Day 28	PKIG	0.916744	0.0130406	2.15916	0.0330925	0.912579	2.13096
Single-cell pbulk	Mono_Classical	Day 28	LARS2	0.407683	2.00899	2.16048	0.0332089	0.912579	2.12955
Single-cell pbulk	Mono_Classical	Day 28	ITGB1BP1	-0.254191	5.63697	-2.19833	0.0333103	0.912579	-2.12832
Single-cell pbulk	Mono_Classical	Day 28	RP1-197B17.3	0.680901	1.96244	2.17716	0.0333256	0.912579	2.12814
Single-cell pbulk	Mono_Classical	Day 28	GTF3A	0.117714	7.12352	2.17141	0.0333995	0.912579	2.12725
Single-cell pbulk	Mono_Classical	Day 28	FAM174A	-0.239787	3.65748	-2.14997	0.0338318	0.912579	-2.12207
Single-cell pbulk	Mono_Classical	Day 28	CRBN	0.12097	5.72132	2.15131	0.0338896	0.912579	2.12138
Single-cell pbulk	Mono_Classical	Day 28	SLC1A5	-0.321343	4.9949	-2.18462	0.033961	0.912579	-2.12053
Single-cell pbulk	Mono_Classical	Day 28	TPGS1	-0.155794	6.03912	-2.1702	0.0340529	0.912579	-2.11944
Single-cell pbulk	Mono_Classical	Day 28	SH2B3	0.130528	6.4403	2.1519	0.0341353	0.912579	2.11847
Single-cell pbulk	Mono_Classical	Day 28	RP11-94L15.2	0.931425	-0.182289	2.14632	0.0341658	0.912579	2.11811
Single-cell pbulk	Mono_Classical	Day 28	CDK6	0.493732	3.30292	2.15738	0.0342376	0.912579	2.11726
Single-cell pbulk	Mono_Classical	Day 28	ODF3B	0.30529	7.50329	2.16771	0.0343946	0.912579	2.11541
Single-cell pbulk	Mono_Classical	Day 28	PPARA	-0.245795	3.99594	-2.13997	0.0346523	0.912579	-2.1124
Single-cell pbulk	Mono_Classical	Day 28	CERK	-0.158768	5.5134	-2.1482	0.0347927	0.912579	-2.11076
Single-cell pbulk	Mono_Classical	Day 28	ERO1LB	0.240653	4.29736	2.15954	0.0348785	0.912579	2.10977
Single-cell pbulk	Mono_Classical	Day 28	RYR1	-0.73956	1.58048	-2.18531	0.0350295	0.912579	-2.10802
Single-cell pbulk	Mono_Classical	Day 28	DCBLD1	0.556642	2.10564	2.16928	0.035091	0.912579	2.10731
Single-cell pbulk	Mono_Classical	Day 28	C2orf43	0.423934	2.00675	2.14005	0.0351091	0.912579	2.1071
Single-cell pbulk	Mono_Classical	Day 28	RP11-256L6.3	1.10167	-1.03367	2.13308	0.0352374	0.912579	2.10562
Single-cell pbulk	Mono_Classical	Day 28	DHRS4-AS1	-1.01491	-1.22306	-2.13261	0.0352949	0.912579	-2.10496
Single-cell pbulk	Mono_Classical	Day 28	FAM53C	0.238615	4.6819	2.14115	0.0353193	0.912579	2.10468
Single-cell pbulk	Mono_Classical	Day 28	ITGB2-AS1	0.451063	5.9536	2.18487	0.0353598	0.912579	2.10421
Single-cell pbulk	Mono_Classical	Day 28	AC004381.6	1.03941	-1.03783	2.13115	0.0353881	0.912579	2.10389
Single-cell pbulk	Mono_Classical	Day 28	EPB41	-0.12243	5.80849	-2.13378	0.0356113	0.912579	-2.10134
Single-cell pbulk	Mono_Classical	Day 28	RP5-1125A11.1	0.517776	1.26218	2.12888	0.0356133	0.912579	2.10132
Single-cell pbulk	Mono_Classical	Day 28	EID2	-0.176349	4.39885	-2.13304	0.0356396	0.912579	-2.10102
Single-cell pbulk	Mono_Classical	Day 28	RNF149	0.169733	8.0067	2.13886	0.0356475	0.912579	2.10093
Single-cell pbulk	Mono_Classical	Day 28	C6orf211	-0.230313	4.50774	-2.13934	0.0356774	0.912579	-2.10058
Single-cell pbulk	Mono_Classical	Day 28	CBWD5	-0.448987	4.69851	-2.17396	0.0357713	0.912579	-2.09952
Single-cell pbulk	Mono_Classical	Day 28	FAM24B	0.620153	1.41733	2.14235	0.0358249	0.912579	2.09891
Single-cell pbulk	Mono_Classical	Day 28	APLP2	-0.122794	9.35202	-2.15754	0.0358674	0.912579	-2.09843
Single-cell pbulk	Mono_Classical	Day 28	ZNF461	-0.708836	0.197095	-2.12929	0.0358755	0.912579	-2.09834
Single-cell pbulk	Mono_Classical	Day 28	TRA2B	0.137925	7.07163	2.13007	0.0361605	0.912579	2.09512
Single-cell pbulk	Mono_Classical	Day 28	ARHGAP25	-0.219378	5.51353	-2.13455	0.0362209	0.912579	-2.09444
Single-cell pbulk	Mono_Classical	Day 28	RAB40B	-0.569539	1.15264	-2.12835	0.0363054	0.912579	-2.09349
Single-cell pbulk	Mono_Classical	Day 28	CYTL1	1.09908	-0.230912	2.11968	0.0364494	0.912579	2.09188
Single-cell pbulk	Mono_Classical	Day 28	BCL7B	0.187306	5.40641	2.12228	0.0364823	0.912579	2.09151
Single-cell pbulk	Mono_Classical	Day 28	NUPL2	-0.208617	4.84048	-2.1231	0.036485	0.912579	-2.09148
Single-cell pbulk	Mono_Classical	Day 28	HEMK1	0.3235	3.07221	2.11805	0.0365088	0.912579	2.09122
Single-cell pbulk	Mono_Classical	Day 28	HDGF	-0.122443	6.7495	-2.13645	0.0366441	0.912579	-2.08971
Single-cell pbulk	Mono_Classical	Day 28	KL	-0.849698	0.0541911	-2.12562	0.036713	0.912579	-2.08894
Single-cell pbulk	Mono_Classical	Day 28	RUFY3	0.207041	5.55138	2.1344	0.0369092	0.912579	2.08677
Single-cell pbulk	Mono_Classical	Day 28	ORC3	-0.234817	3.63609	-2.11773	0.0369843	0.912579	-2.08594
Single-cell pbulk	Mono_Classical	Day 28	PHLPP1	0.417508	2.11674	2.12223	0.0369961	0.912579	2.08581
Single-cell pbulk	Mono_Classical	Day 28	EDEM3	-0.139176	5.90712	-2.11825	0.0371244	0.912579	-2.08439
Single-cell pbulk	Mono_Classical	Day 28	C8orf31	0.946824	0.721838	2.14714	0.0372038	0.912579	2.08352
Single-cell pbulk	Mono_Classical	Day 28	FZR1	-0.199614	3.90112	-2.11317	0.0374093	0.912579	-2.08127
Single-cell pbulk	Mono_Classical	Day 28	CORO1A	-0.0982057	9.97474	-2.13648	0.0374373	0.912579	-2.08096
Single-cell pbulk	Mono_Classical	Day 28	RALGPS2	0.2604	3.77233	2.11424	0.037455	0.912579	2.08077
Single-cell pbulk	Mono_Classical	Day 28	SEC61B	0.090752	8.23124	2.13235	0.0374755	0.912579	2.08055
Single-cell pbulk	Mono_Classical	Day 28	HNRNPA3	0.0833322	8.23	2.12317	0.0374763	0.912579	2.08054
Single-cell pbulk	Mono_Classical	Day 28	SGOL2	-0.482589	1.48166	-2.1058	0.0375938	0.912579	-2.07926
Single-cell pbulk	Mono_Classical	Day 28	TTC30A	-0.498682	1.35156	-2.11135	0.0376308	0.912579	-2.07885
Single-cell pbulk	Mono_Classical	Day 28	DENND4A	-0.169559	5.15353	-2.11379	0.037649	0.912579	-2.07866
Single-cell pbulk	Mono_Classical	Day 28	NME9	-0.94626	-1.87693	-2.10428	0.0377269	0.912579	-2.07781
Single-cell pbulk	Mono_Classical	Day 28	EML4	0.192069	6.12669	2.12856	0.0377931	0.912579	2.07709
Single-cell pbulk	Mono_Classical	Day 28	GALC	-0.272017	4.35361	-2.13637	0.0379071	0.912579	-2.07586
Single-cell pbulk	Mono_Classical	Day 28	NCF2	-0.0734227	9.09743	-2.12886	0.0379479	0.912579	-2.07542
Single-cell pbulk	Mono_Classical	Day 28	RP11-315O6.1	0.937119	-0.344124	2.10201	0.0379817	0.912579	2.07505
Single-cell pbulk	Mono_Classical	Day 28	PTAFR	-0.169873	7.21098	-2.12338	0.0381478	0.912579	-2.07326
Single-cell pbulk	Mono_Classical	Day 28	MRPL41	0.125713	7.01875	2.12498	0.0382293	0.912579	2.07239
Single-cell pbulk	Mono_Classical	Day 28	CCDC73	1.15986	-0.844535	2.09866	0.0382497	0.912579	2.07217
Single-cell pbulk	Mono_Classical	Day 28	RP11-338I21.1	1.08865	-0.813517	2.09859	0.0382543	0.912579	2.07212
Single-cell pbulk	Mono_Classical	Day 28	PLEKHG3	-0.51493	3.80552	-2.14372	0.0384482	0.912579	-2.07004
Single-cell pbulk	Mono_Classical	Day 28	FLAD1	-0.205937	4.36161	-2.10121	0.0384518	0.912579	-2.07001
Single-cell pbulk	Mono_Classical	Day 28	CCDC71	-0.283491	3.61505	-2.10196	0.0385554	0.912579	-2.0689
Single-cell pbulk	Mono_Classical	Day 28	GPANK1	-0.165892	4.55443	-2.10609	0.0386115	0.912579	-2.0683
Single-cell pbulk	Mono_Classical	Day 28	SGSM2	0.241757	4.06963	2.10221	0.0387647	0.912579	2.06668
Single-cell pbulk	Mono_Classical	Day 28	RP11-305K5.1	0.909945	-0.359091	2.09107	0.0389507	0.912579	2.06471
Single-cell pbulk	Mono_Classical	Day 28	MCM3	0.267937	3.54395	2.09345	0.0389512	0.912579	2.0647
Single-cell pbulk	Mono_Classical	Day 28	TBC1D1	0.154414	6.49536	2.11988	0.0389669	0.912579	2.06454
Single-cell pbulk	Mono_Classical	Day 28	PAGR1	-0.141443	5.48059	-2.10318	0.0390363	0.912579	-2.0638
Single-cell pbulk	Mono_Classical	Day 28	KDM3A	-0.227355	4.29382	-2.09826	0.0390566	0.912579	-2.06359
Single-cell pbulk	Mono_Classical	Day 28	BCL2A1	0.372567	7.04134	2.10359	0.0392104	0.912579	2.06197
Single-cell pbulk	Mono_Classical	Day 28	MFSD11	-0.159221	4.81923	-2.09236	0.0393864	0.912579	-2.06013
Single-cell pbulk	Mono_Classical	Day 28	AFG3L2	0.147784	5.48166	2.09516	0.0394652	0.912579	2.0593
Single-cell pbulk	Mono_Classical	Day 28	FAM199X	0.188635	4.30224	2.08656	0.0395249	0.912579	2.05868
Single-cell pbulk	Mono_Classical	Day 28	C19orf73	0.596154	0.632934	2.08486	0.0395785	0.912579	2.05812
Single-cell pbulk	Mono_Classical	Day 28	RP11-178G16.4	0.949885	-0.0872648	2.08355	0.0396888	0.912579	2.05697
Single-cell pbulk	Mono_Classical	Day 28	HOPX	-0.706208	1.34146	-2.08195	0.0397958	0.912579	-2.05586
Single-cell pbulk	Mono_Classical	Day 28	RP11-78O7.2	0.801197	0.392328	2.0813	0.0399052	0.912579	2.05473
Single-cell pbulk	Mono_Classical	Day 28	MIR29A	0.589442	1.41605	2.07888	0.0400721	0.912579	2.053
Single-cell pbulk	Mono_Classical	Day 28	KARS	0.145221	5.50529	2.08099	0.0402782	0.912579	2.05088
Single-cell pbulk	Mono_Classical	Day 28	USF2	0.188079	5.83135	2.10514	0.0403568	0.912579	2.05008
Single-cell pbulk	Mono_Classical	Day 28	TXK	0.794575	0.275432	2.07459	0.0404879	0.912579	2.04874
Single-cell pbulk	Mono_Classical	Day 28	KIF9-AS1	0.556152	1.04682	2.07604	0.0405704	0.912579	2.04789
Single-cell pbulk	Mono_Classical	Day 28	ZNF641	-0.254171	4.44377	-2.09294	0.0408777	0.912579	-2.04477
Single-cell pbulk	Mono_Classical	Day 28	KIAA0430	-0.130438	5.72291	-2.07597	0.0408831	0.912579	-2.04471
Single-cell pbulk	Mono_Classical	Day 28	HOTAIRM1	0.220297	6.23817	2.09449	0.0409361	0.912579	2.04418
Single-cell pbulk	Mono_Classical	Day 28	CCDC109B	0.148853	7.0372	2.09282	0.040977	0.912579	2.04376
Single-cell pbulk	Mono_Classical	Day 28	MAN2C1	0.249979	5.79784	2.10735	0.0410242	0.912579	2.04328
Single-cell pbulk	Mono_Classical	Day 28	OVCH1-AS1	1.56326	-0.0110318	2.1117	0.0412076	0.912579	2.04143
Single-cell pbulk	Mono_Classical	Day 28	NAA30	0.266573	3.04486	2.06618	0.0412855	0.912579	2.04065
Single-cell pbulk	Mono_Classical	Day 28	UTRN	0.153374	7.07492	2.09457	0.0413506	0.912579	2.04
Single-cell pbulk	Mono_Classical	Day 28	TBC1D22B	0.321589	2.47275	2.06672	0.0413724	0.912579	2.03978
Single-cell pbulk	Mono_Classical	Day 28	FAM110A	-0.272121	6.00861	-2.10362	0.0413768	0.912579	-2.03973
Single-cell pbulk	Mono_Classical	Day 28	TMEM243	-0.12449	5.60345	-2.06852	0.0414375	0.912579	-2.03913
Single-cell pbulk	Mono_Classical	Day 28	NT5C	0.177157	5.87634	2.07515	0.0415754	0.912579	2.03775
Single-cell pbulk	Mono_Classical	Day 28	SCO2	0.447039	6.0644	2.08174	0.0416887	0.912579	2.03661
Single-cell pbulk	Mono_Classical	Day 28	C16orf58	0.243288	3.56033	2.06472	0.0418089	0.912579	2.03542
Single-cell pbulk	Mono_Classical	Day 28	REXO1	0.171535	4.55478	2.06288	0.0418514	0.912579	2.035
Single-cell pbulk	Mono_Classical	Day 28	HOXA5	-1.27636	-0.0519291	-2.07754	0.0418524	0.912579	-2.03499
Single-cell pbulk	Mono_Classical	Day 28	CUTA	-0.128473	7.2904	-2.09185	0.0418958	0.912579	-2.03455
Single-cell pbulk	Mono_Classical	Day 28	TRMT12	-0.352608	3.00827	-2.06736	0.0420495	0.912579	-2.03303
Single-cell pbulk	Mono_Classical	Day 28	GTPBP6	0.2955	3.43902	2.06138	0.042103	0.912579	2.0325
Single-cell pbulk	Mono_Classical	Day 28	IMMP1L	-0.56473	1.49513	-2.07036	0.0422992	0.912579	-2.03056
Single-cell pbulk	Mono_Classical	Day 28	NUCKS1	0.136197	6.52862	2.07057	0.0423514	0.912579	2.03005
Single-cell pbulk	Mono_Classical	Day 28	BPTF	-0.0702414	7.29952	-2.06189	0.0423525	0.912579	-2.03004
Single-cell pbulk	Mono_Classical	Day 28	DTHD1	1.02018	-1.57672	2.05373	0.0424687	0.912579	2.0289
Single-cell pbulk	Mono_Classical	Day 28	RP11-296K13.4	-0.987788	-1.67402	-2.05248	0.0425954	0.912579	-2.02766
Single-cell pbulk	Mono_Classical	Day 28	RP11-140K17.3	0.27925	3.00156	2.05274	0.0426025	0.912579	2.02759
Single-cell pbulk	Mono_Classical	Day 28	AP001412.1	-0.789557	0.224801	-2.05193	0.0427127	0.912579	-2.02651
Single-cell pbulk	Mono_Classical	Day 28	TET3	0.15882	5.43183	2.05986	0.0428004	0.912579	2.02565
Single-cell pbulk	Mono_Classical	Day 28	VIM	-0.180565	11.9413	-2.08356	0.0428191	0.912579	-2.02547
Single-cell pbulk	Mono_Classical	Day 28	CTD-2235H24.2	-0.976274	-1.67303	-2.0514	0.042829	0.912579	-2.02537
Single-cell pbulk	Mono_Classical	Day 28	TCEA3	0.956134	-0.253289	2.04886	0.0429572	0.912579	2.02413
Single-cell pbulk	Mono_Classical	Day 28	PIGB	0.325301	2.91494	2.05363	0.0429826	0.912579	2.02388
Single-cell pbulk	Mono_Classical	Day 28	PDE1B	0.449125	2.42365	2.05317	0.043035	0.912579	2.02337
Single-cell pbulk	Mono_Classical	Day 28	RP11-671J11.4	-1.11647	-1.22062	-2.04971	0.0430572	0.912579	-2.02315
Single-cell pbulk	Mono_Classical	Day 28	YOD1	0.303299	3.10875	2.04947	0.0431794	0.912579	2.02197
Single-cell pbulk	Mono_Classical	Day 28	FANK1	0.893945	-2.06418	2.04476	0.0433569	0.912579	2.02025
Single-cell pbulk	Mono_Classical	Day 28	RP11-171I2.4	0.915493	-1.8522	2.04356	0.0434878	0.912579	2.01899
Single-cell pbulk	Mono_Classical	Day 28	NOL9	0.214184	4.35956	2.05628	0.0435643	0.912579	2.01826
Single-cell pbulk	Mono_Classical	Day 28	RP11-372K14.2	1.07277	-0.531337	2.04407	0.0435703	0.912579	2.0182
Single-cell pbulk	Mono_Classical	Day 28	MORC3	-0.14574	5.73198	-2.04561	0.0437603	0.912579	-2.01638
Single-cell pbulk	Mono_Classical	Day 28	RASGEF1A	0.883532	-0.177629	2.04282	0.0437773	0.912579	2.01622
Single-cell pbulk	Mono_Classical	Day 28	ZC3H10	-0.387136	2.32912	-2.04089	0.0437778	0.912579	-2.01621
Single-cell pbulk	Mono_Classical	Day 28	DNASE1L1	0.189409	4.99763	2.05652	0.0439059	0.912579	2.01499
Single-cell pbulk	Mono_Classical	Day 28	BRD8	-0.224241	4.51261	-2.03881	0.0439802	0.912579	-2.01428
Single-cell pbulk	Mono_Classical	Day 28	RP11-755B10.3	-1.03671	-1.28002	-2.03908	0.0441086	0.912579	-2.01306
Single-cell pbulk	Mono_Classical	Day 28	ZNF202	-0.417512	1.82477	-2.03987	0.0441809	0.912579	-2.01237
Single-cell pbulk	Mono_Classical	Day 28	ZDHHC2	0.258933	4.65389	2.05567	0.0444078	0.912579	2.01022
Single-cell pbulk	Mono_Classical	Day 28	CD72	0.614264	1.04461	2.03468	0.0444324	0.912579	2.00999
Single-cell pbulk	Mono_Classical	Day 28	BZRAP1	0.812214	2.03393	2.03363	0.0445802	0.912579	2.00859
Single-cell pbulk	Mono_Classical	Day 28	FAM175A	-0.230565	4.14341	-2.04059	0.0446649	0.912579	-2.0078
Single-cell pbulk	Mono_Classical	Day 28	RBM25	0.0883113	7.46498	2.039	0.0447678	0.912579	2.00683
Single-cell pbulk	Mono_Classical	Day 28	ZNHIT3	-0.142303	5.16257	-2.03596	0.0448375	0.912579	-2.00618
Single-cell pbulk	Mono_Classical	Day 28	AARS	-0.271596	3.56624	-2.03506	0.0449018	0.912579	-2.00557
Single-cell pbulk	Mono_Classical	Day 28	TTTY10	0.779727	-2.13955	2.03078	0.0449414	0.912579	2.0052
Single-cell pbulk	Mono_Classical	Day 28	ENKD1	-0.387518	2.46117	-2.03473	0.0449506	0.912579	-2.00512
Single-cell pbulk	Mono_Classical	Day 28	RP11-124N14.3	-0.200727	8.11424	-2.06236	0.045066	0.912579	-2.00404
Single-cell pbulk	Mono_Classical	Day 28	COX7B	0.115951	7.66955	2.03907	0.0451387	0.912579	2.00336
Single-cell pbulk	Mono_Classical	Day 28	NEK4	-0.226931	4.50041	-2.03798	0.0451481	0.912579	-2.00327
Single-cell pbulk	Mono_Classical	Day 28	FAM134A	-0.227128	5.31347	-2.05626	0.0451808	0.912579	-2.00297
Single-cell pbulk	Mono_Classical	Day 28	RP4-803J11.2	-0.890373	-1.15811	-2.02646	0.0452291	0.912579	-2.00252
Single-cell pbulk	Mono_Classical	Day 28	SSBP1	0.117766	6.75818	2.03715	0.0452383	0.912579	2.00243
Single-cell pbulk	Mono_Classical	Day 28	AHNAK	-0.164943	10.4126	-2.05683	0.0452759	0.912579	-2.00208
Single-cell pbulk	Mono_Classical	Day 28	CREB1	-0.134891	6.05133	-2.03247	0.04536	0.912579	-2.0013
Single-cell pbulk	Mono_Classical	Day 28	PROSER1	0.210128	4.21249	2.0297	0.0454014	0.912579	2.00092
Single-cell pbulk	Mono_Classical	Day 28	STK35	-0.301686	3.22519	-2.03713	0.0456522	0.912579	-1.99859
Single-cell pbulk	Mono_Classical	Day 28	CBWD1	-0.613194	4.32962	-2.07194	0.0456558	0.912579	-1.99856
Single-cell pbulk	Mono_Classical	Day 28	SP100	0.105656	7.20635	2.03924	0.045667	0.912579	1.99846
Single-cell pbulk	Mono_Classical	Day 28	CDK16	-0.146385	4.66593	-2.02593	0.0459792	0.912579	-1.99558
Single-cell pbulk	Mono_Classical	Day 28	RDH11	-0.198881	4.56275	-2.01944	0.045997	0.912579	-1.99542
Single-cell pbulk	Mono_Classical	Day 28	STK16	-0.160065	4.82432	-2.02232	0.0461288	0.912579	-1.99421
Single-cell pbulk	Mono_Classical	Day 28	YPEL3	-0.119223	8.2238	-2.04551	0.0462782	0.912579	-1.99285
Single-cell pbulk	Mono_Classical	Day 28	RP11-344A16.2	-0.920557	-1.57266	-2.01658	0.0463556	0.912579	-1.99214
Single-cell pbulk	Mono_Classical	Day 28	ELMSAN1	0.145749	5.71594	2.01909	0.0464367	0.912579	1.9914
Single-cell pbulk	Mono_Classical	Day 28	CTSD	-0.178594	9.31613	-2.04898	0.046501	0.912579	-1.99082
Single-cell pbulk	Mono_Classical	Day 28	KDM4B	0.156561	5.66239	2.02182	0.0468261	0.912579	1.98787
Single-cell pbulk	Mono_Classical	Day 28	FUCA1	-0.29724	5.17368	-2.04672	0.0469679	0.912579	-1.98659
Single-cell pbulk	Mono_Classical	Day 28	NDUFS2	-0.11861	6.49474	-2.02224	0.0469684	0.912579	-1.98658
Single-cell pbulk	Mono_Classical	Day 28	WNK1	-0.0972023	7.02177	-2.02324	0.047104	0.912579	-1.98536
Single-cell pbulk	Mono_Classical	Day 28	NUDT1	0.148214	5.67067	2.02734	0.0471391	0.912579	1.98505
Single-cell pbulk	Mono_Classical	Day 28	CTC-542B22.2	-0.748861	-0.152649	-2.00713	0.0472813	0.912579	-1.98377
Single-cell pbulk	Mono_Classical	Day 28	ZNF404	0.956388	-1.18795	2.0078	0.0474053	0.912579	1.98266
Single-cell pbulk	Mono_Classical	Day 28	MBTPS1	0.158245	5.63207	2.02264	0.0475051	0.912579	1.98177
Single-cell pbulk	Mono_Classical	Day 28	TATDN1	-0.194487	4.78282	-2.0134	0.047509	0.912579	-1.98173
Single-cell pbulk	Mono_Classical	Day 28	MADCAM1	0.733271	0.207695	2.0048	0.0475342	0.912579	1.98151
Single-cell pbulk	Mono_Classical	Day 28	CWC22	-0.205621	4.71815	-2.00911	0.0475886	0.912579	-1.98102
Single-cell pbulk	Mono_Classical	Day 28	STAC3	-0.156159	5.4288	-2.01905	0.047595	0.912579	-1.98097
Single-cell pbulk	Mono_Classical	Day 28	SNX13	-0.138093	5.11409	-2.00601	0.0478353	0.912579	-1.97883
Single-cell pbulk	Mono_Classical	Day 28	NDST2	0.222038	4.43374	2.01441	0.0479781	0.912579	1.97756
Single-cell pbulk	Mono_Classical	Day 28	C10orf95	1.25389	-0.807875	2.00099	0.0480351	0.912579	1.97706
Single-cell pbulk	Mono_Classical	Day 28	TERF2IP	-0.0998031	6.63938	-1.9999	0.0481015	0.912579	-1.97647
Single-cell pbulk	Mono_Classical	Day 28	RLF	0.174161	4.78732	2.00297	0.0481179	0.912579	1.97633
Single-cell pbulk	Mono_Classical	Day 28	POMP	0.161571	7.27482	2.00473	0.0482633	0.912579	1.97504
Single-cell pbulk	Mono_Classical	Day 28	CCDC167	0.311624	3.40172	2.00206	0.0482691	0.912579	1.97499
Single-cell pbulk	Mono_Classical	Day 28	CXCL10	1.81618	0.631112	2.00374	0.0483013	0.912579	1.97471
Single-cell pbulk	Mono_Classical	Day 28	RBM33	0.111408	6.4895	2.01735	0.0483852	0.912579	1.97397
Single-cell pbulk	Mono_Classical	Day 28	SERPINB10	1.16593	0.96229	2.02944	0.0484056	0.912579	1.97379
Single-cell pbulk	Mono_Classical	Day 28	RP11-531A24.5	0.977762	-1.75442	1.99674	0.0484199	0.912579	1.97366
Single-cell pbulk	Mono_Classical	Day 28	BPNT1	0.318772	2.90577	1.99859	0.0484421	0.912579	1.97347
Single-cell pbulk	Mono_Classical	Day 28	LRPAP1	-0.137345	7.1807	-2.02284	0.0484908	0.912579	-1.97304
Single-cell pbulk	Mono_Classical	Day 28	RASAL3	-0.206539	5.08662	-2.01415	0.0485449	0.912579	-1.97257
Single-cell pbulk	Mono_Classical	Day 28	ZBTB45	-0.265155	3.29107	-2.01059	0.0485488	0.912579	-1.97253
Single-cell pbulk	Mono_Classical	Day 28	AC147651.4	0.676805	0.882227	1.99787	0.0486187	0.912579	1.97192
Single-cell pbulk	Mono_Classical	Day 28	PAPOLA	-0.0906426	7.34641	-2.00971	0.04866	0.912579	-1.97156
Single-cell pbulk	Mono_Classical	Day 28	NAPRT1	0.325514	6.61558	2.04177	0.0486631	0.912579	1.97153
Single-cell pbulk	Mono_Classical	Day 28	NUP93	0.169661	4.69688	1.99957	0.0487145	0.912579	1.97108
Single-cell pbulk	Mono_Classical	Day 28	MTPAP	0.263329	3.26314	1.99933	0.0487229	0.912579	1.97101
Single-cell pbulk	Mono_Classical	Day 28	FXR2	-0.238078	3.59214	-1.99792	0.0487606	0.912579	-1.97068
Single-cell pbulk	Mono_Classical	Day 28	WDR11-AS1	1.01185	-1.81203	1.99336	0.0487974	0.912579	1.97036
Single-cell pbulk	Mono_Classical	Day 28	FKBP15	-0.134942	6.75977	-2.0016	0.0488723	0.912579	-1.9697
Single-cell pbulk	Mono_Classical	Day 28	RAB11FIP1	-0.16138	8.02538	-2.01686	0.0489802	0.912579	-1.96876
Single-cell pbulk	Mono_Classical	Day 28	PPT2-EGFL8	-0.676967	0.532457	-1.99181	0.0491028	0.912579	-1.9677
Single-cell pbulk	Mono_Classical	Day 28	BRMS1L	0.450706	1.75831	1.99239	0.0491219	0.912579	1.96753
Single-cell pbulk	Mono_Classical	Day 28	FBXO34	0.187564	5.8845	2.00239	0.0491446	0.912579	1.96733
Single-cell pbulk	Mono_Classical	Day 28	AC026202.3	0.955288	-1.09239	1.9926	0.0492563	0.912579	1.96637
Single-cell pbulk	Mono_Classical	Day 28	AFF3	0.521756	2.46238	2.00048	0.0493356	0.912579	1.96568
Single-cell pbulk	Mono_Classical	Day 28	FUT7	-0.321285	4.05407	-2.00239	0.0493486	0.912579	-1.96557
Single-cell pbulk	Mono_Classical	Day 28	TNS3	0.158925	5.23856	2.00485	0.0493828	0.912579	1.96527
Single-cell pbulk	Mono_Classical	Day 28	RP4-657D16.3	0.870406	0.0850318	1.98961	0.0494038	0.912579	1.96509
Single-cell pbulk	Mono_Classical	Day 28	RP11-385D13.3	0.870635	-1.09229	1.98916	0.049464	0.912579	1.96457
Single-cell pbulk	Mono_Classical	Day 28	ISCU	-0.149008	6.79529	-2.01609	0.0495617	0.912579	-1.96373
Single-cell pbulk	Mono_Classical	Day 28	ARL15	-0.291853	3.34682	-1.99079	0.0497049	0.912579	-1.96249
Single-cell pbulk	Mono_Classical	Day 28	ZBTB4	-0.209959	4.00239	-1.98951	0.0498475	0.912579	-1.96127
Single-cell pbulk	Mono_Classical	Day 28	PTRH2	-0.278596	4.39701	-1.99232	0.0499654	0.912579	-1.96026
Single-cell pbulk	Mono_Classical	Day 28	TUFM	-0.189593	7.22341	-2.02348	0.0499969	0.912579	-1.95999
Single-cell pbulk	Mono_Classical	Baseline	CTD-2376I4.2	1.65548	-1.98864	3.60974	0.00047107	0.977691	3.49669
Single-cell pbulk	Mono_Classical	Baseline	UPB1	1.79677	-1.56229	3.53535	0.00061973	0.977691	3.42283
Single-cell pbulk	Mono_Classical	Baseline	UBTD2	-0.373306	3.86205	-3.50118	0.000695364	0.977691	-3.3914
Single-cell pbulk	Mono_Classical	Baseline	RNF152	1.5843	-1.97145	3.46888	0.000803967	0.977691	3.35143
Single-cell pbulk	Mono_Classical	Baseline	TSHZ2	1.59427	-1.73639	3.4162	0.000901424	0.977691	3.31961
Single-cell pbulk	Mono_Classical	Baseline	RP11-452F19.3	0.663366	2.35794	3.41176	0.000951427	0.977691	3.30451
Single-cell pbulk	Mono_Classical	Baseline	GIMAP1	-0.365336	7.00804	-3.39103	0.000999612	0.977691	-3.29064
Single-cell pbulk	Mono_Classical	Baseline	UTP15	-0.628972	2.15349	-3.36664	0.00106112	0.977691	-3.2738
Single-cell pbulk	Mono_Classical	Baseline	ZNF276	0.310107	4.91233	3.38359	0.00107805	0.977691	3.26932
Single-cell pbulk	Mono_Classical	Baseline	RP11-58E21.3	-0.836586	0.988975	-3.33267	0.00120706	0.977691	-3.23721
Single-cell pbulk	Mono_Classical	Baseline	COLQ	1.47627	0.00420412	3.31283	0.0012667	0.977691	3.22342
Single-cell pbulk	Mono_Classical	Baseline	PRPF38B	-0.175452	6.41288	-3.30045	0.00136234	0.977691	-3.20251
Single-cell pbulk	Mono_Classical	Baseline	RP11-373D23.3	1.59325	-1.66492	3.26566	0.00147928	0.977691	3.17872
Single-cell pbulk	Mono_Classical	Baseline	FANK1	1.36619	-2.06418	3.21953	0.00170742	0.977691	3.1369
Single-cell pbulk	Mono_Classical	Baseline	AP2A2	0.25134	4.90779	3.21626	0.0017224	0.977691	3.13434
Single-cell pbulk	Mono_Classical	Baseline	TFDP1	-0.266075	5.41993	-3.22469	0.00180883	0.977691	-3.11995
Single-cell pbulk	Mono_Classical	Baseline	SESN2	-0.565363	3.20075	-3.21052	0.00186744	0.977691	-3.11054
Single-cell pbulk	Mono_Classical	Baseline	CATSPER2	1.14289	0.477618	3.22037	0.00191487	0.977691	3.10313
Single-cell pbulk	Mono_Classical	Baseline	KIAA0754	0.747846	1.65228	3.1817	0.0019224	0.977691	3.10197
Single-cell pbulk	Mono_Classical	Baseline	KIAA0319L	-0.236178	5.92485	-3.17739	0.00206803	0.977691	-3.08029
Single-cell pbulk	Mono_Classical	Baseline	C8orf31	1.46036	0.721838	3.1849	0.00246095	0.977691	3.0281
Single-cell pbulk	Mono_Classical	Baseline	C1QTNF3	1.50671	-1.42463	3.1105	0.0024773	0.977691	3.0261
Single-cell pbulk	Mono_Classical	Baseline	POLR3K	-0.429079	4.5749	-3.15654	0.00253894	0.977691	-3.01866
Single-cell pbulk	Mono_Classical	Baseline	STAG2	-0.149085	6.67841	-3.09777	0.00255736	0.977691	-3.01647
Single-cell pbulk	Mono_Classical	Baseline	CCNB2	1.62307	-1.52424	3.06791	0.00274342	0.977691	2.99511
Single-cell pbulk	Mono_Classical	Baseline	DPPA4	1.53972	-2.28115	3.09424	0.00278618	0.977691	2.99039
Single-cell pbulk	Mono_Classical	Baseline	TRMT12	-0.560387	3.00827	-3.03544	0.00314858	0.977691	-2.95285
Single-cell pbulk	Mono_Classical	Baseline	PPP1R3B	-0.600883	1.86075	-3.01297	0.00323591	0.977691	-2.94439
Single-cell pbulk	Mono_Classical	Baseline	ZBTB11	-0.200946	5.32784	-3.00786	0.00352432	0.977691	-2.91787
Single-cell pbulk	Mono_Classical	Baseline	CNOT6L	0.205014	5.3255	2.97654	0.00362468	0.977691	2.9091
Single-cell pbulk	Mono_Classical	Baseline	LINC00910	0.659985	3.85832	3.01515	0.00378426	0.977691	2.89561
Single-cell pbulk	Mono_Classical	Baseline	NIPA1	1.41642	-0.160074	2.96028	0.00381328	0.977691	2.89321
Single-cell pbulk	Mono_Classical	Baseline	PPARD	-0.365109	3.47284	-2.96038	0.00383819	0.977691	-2.89116
Single-cell pbulk	Mono_Classical	Baseline	GXYLT1	0.346824	3.82802	2.9553	0.00390297	0.977691	2.8859
Single-cell pbulk	Mono_Classical	Baseline	RP5-1007M22.2	0.645188	1.72867	2.93986	0.00419096	0.977691	2.86342
Single-cell pbulk	Mono_Classical	Baseline	RP5-956O18.3	1.44941	-1.4045	2.91477	0.00436333	0.977691	2.85063
Single-cell pbulk	Mono_Classical	Baseline	PRC1	0.671825	1.56211	2.92003	0.00437419	0.977691	2.84984
Single-cell pbulk	Mono_Classical	Baseline	MRVI1-AS1	1.5138	-0.820172	2.91807	0.00437861	0.977691	2.84951
Single-cell pbulk	Mono_Classical	Baseline	GPATCH1	-0.506042	3.01343	-2.90989	0.0044611	0.977691	-2.84357
Single-cell pbulk	Mono_Classical	Baseline	PIGB	0.451375	2.91494	2.90255	0.00472779	0.977691	2.82502
Single-cell pbulk	Mono_Classical	Baseline	WDR74	0.836641	8.91679	2.95462	0.00473911	0.977691	2.82425
Single-cell pbulk	Mono_Classical	Baseline	ZNF181	-0.653625	2.17906	-2.87013	0.00497693	0.977691	-2.80852
Single-cell pbulk	Mono_Classical	Baseline	PCGF1	-0.304573	4.42231	-2.86614	0.00501525	0.977691	-2.80605
Single-cell pbulk	Mono_Classical	Baseline	OMG	1.44057	-0.763912	2.86579	0.00502164	0.977691	2.80564
Single-cell pbulk	Mono_Classical	Baseline	TRAPPC6A	0.218786	5.81917	2.88464	0.00510194	0.977691	2.80053
Single-cell pbulk	Mono_Classical	Baseline	CTB-50L17.5	1.54709	-1.47518	2.8538	0.00522557	0.977691	2.79279
Single-cell pbulk	Mono_Classical	Baseline	TNK2	0.226249	5.33565	2.86839	0.00531748	0.977691	2.78714
Single-cell pbulk	Mono_Classical	Baseline	SCMH1	0.499614	2.34711	2.85308	0.00533531	0.977691	2.78606
Single-cell pbulk	Mono_Classical	Baseline	ECM1	1.46411	-1.27403	2.83988	0.00541672	0.977691	2.78115
Single-cell pbulk	Mono_Classical	Baseline	SLC9A7	0.861709	1.0361	2.83348	0.00552331	0.977691	2.77482
Single-cell pbulk	Mono_Classical	Baseline	MANBA	-0.190364	6.82812	-2.8872	0.00553648	0.977691	-2.77404
Single-cell pbulk	Mono_Classical	Baseline	SPTY2D1	-0.218389	4.89781	-2.83438	0.00562422	0.977691	-2.76892
Single-cell pbulk	Mono_Classical	Baseline	DDC8	-0.954705	0.645816	-2.83119	0.00567621	0.977691	-2.76592
Single-cell pbulk	Mono_Classical	Baseline	PCYT1A	-0.173738	5.57239	-2.81696	0.00578814	0.977691	-2.75955
Single-cell pbulk	Mono_Classical	Baseline	DPP8	0.178111	5.57787	2.82699	0.00585862	0.977691	2.75559
Single-cell pbulk	Mono_Classical	Baseline	RP11-707M3.3	1.34431	-1.28703	2.81168	0.00587696	0.977691	2.75457
Single-cell pbulk	Mono_Classical	Baseline	RP11-775D22.2	1.32334	-1.92136	2.80876	0.00599778	0.977691	2.7479
Single-cell pbulk	Mono_Classical	Baseline	CLEC4D	-0.523256	5.30807	-2.86967	0.00611156	0.977691	-2.74174
Single-cell pbulk	Mono_Classical	Baseline	ZNF330	-0.190491	5.58787	-2.80239	0.00613418	0.977691	-2.74052
Single-cell pbulk	Mono_Classical	Baseline	ISY1	-0.175227	5.25025	-2.80517	0.00619156	0.977691	-2.73746
Single-cell pbulk	Mono_Classical	Baseline	RP11-274B21.10	-1.12278	-0.715412	-2.80113	0.00622418	0.977691	-2.73573
Single-cell pbulk	Mono_Classical	Baseline	DCAF12	-0.263161	5.33114	-2.80338	0.00625248	0.977691	-2.73424
Single-cell pbulk	Mono_Classical	Baseline	EFCAB11	0.730756	1.30594	2.79308	0.00633494	0.977691	2.72992
Single-cell pbulk	Mono_Classical	Baseline	CTC-378H22.2	0.874172	1.34189	2.78354	0.00639383	0.977691	2.72687
Single-cell pbulk	Mono_Classical	Baseline	CITED2	-0.341618	7.40001	-2.81644	0.00648059	0.977691	-2.72242
Single-cell pbulk	Mono_Classical	Baseline	ZNF618	0.621031	2.19651	2.78224	0.00652213	0.977691	2.72031
Single-cell pbulk	Mono_Classical	Baseline	SPNS1	-0.20212	6.05958	-2.80125	0.00670281	0.977691	-2.71126
Single-cell pbulk	Mono_Classical	Baseline	C18orf25	-0.293051	4.24717	-2.76508	0.00671446	0.977691	-2.71068
Single-cell pbulk	Mono_Classical	Baseline	ZNF548	0.704743	2.13097	2.78667	0.00683299	0.977691	2.70488
Single-cell pbulk	Mono_Classical	Baseline	SH3BP5	-0.465818	5.64136	-2.83649	0.00687235	0.977691	-2.70297
Single-cell pbulk	Mono_Classical	Baseline	TOR3A	0.295454	5.17245	2.78478	0.00691076	0.977691	2.70111
Single-cell pbulk	Mono_Classical	Baseline	CASP3	-0.311729	3.93365	-2.75745	0.00696079	0.977691	-2.69871
Single-cell pbulk	Mono_Classical	Baseline	TOMM40L	0.554383	2.99684	2.7741	0.00698065	0.977691	2.69777
Single-cell pbulk	Mono_Classical	Baseline	RFTN1	0.284187	4.97032	2.77581	0.00701351	0.977691	2.6962
Single-cell pbulk	Mono_Classical	Baseline	KLHL8	-0.272796	4.87165	-2.74775	0.00706221	0.977691	-2.6939
Single-cell pbulk	Mono_Classical	Baseline	MPPED2	1.38929	-1.81698	2.7494	0.00707104	0.977691	2.69348
Single-cell pbulk	Mono_Classical	Baseline	PXMP2	-0.537147	2.34561	-2.74539	0.00715337	0.977691	-2.68962
Single-cell pbulk	Mono_Classical	Baseline	ORAI1	-0.241492	6.10761	-2.78588	0.00720628	0.977691	-2.68716
Single-cell pbulk	Mono_Classical	Baseline	FAM195B	0.192536	5.65587	2.75594	0.00723796	0.977691	2.68569
Single-cell pbulk	Mono_Classical	Baseline	SYNRG	-0.201119	5.48924	-2.73547	0.0073213	0.977691	-2.68187
Single-cell pbulk	Mono_Classical	Baseline	PYCR2	0.353291	3.66137	2.73	0.00761159	0.977691	2.66883
Single-cell pbulk	Mono_Classical	Baseline	KCNMA1	2.35288	-0.51742	2.74095	0.00779871	0.977691	2.66066
Single-cell pbulk	Mono_Classical	Baseline	SEMA4F	1.32864	-1.994	2.71068	0.00810321	0.977691	2.64774
Single-cell pbulk	Mono_Classical	Baseline	HOXB3	1.45811	-1.29698	2.713	0.00828239	0.977691	2.64034
Single-cell pbulk	Mono_Classical	Baseline	FAM35A	0.233829	4.51211	2.68641	0.00844719	0.977691	2.63365
Single-cell pbulk	Mono_Classical	Baseline	SUGP1	0.238734	3.93201	2.67493	0.00866033	0.977691	2.62518
Single-cell pbulk	Mono_Classical	Baseline	EPB41	-0.162502	5.80849	-2.67072	0.00890536	0.977691	-2.61567
Single-cell pbulk	Mono_Classical	Baseline	DDIT3	0.518405	4.29986	2.67145	0.00908645	0.977691	2.60878
Single-cell pbulk	Mono_Classical	Baseline	ZNF154	1.45148	-1.20402	2.6759	0.00919513	0.977691	2.60471
Single-cell pbulk	Mono_Classical	Baseline	ZNF551	0.660056	1.63749	2.65377	0.00930893	0.977691	2.6005
Single-cell pbulk	Mono_Classical	Baseline	SFT2D2	0.254442	5.99742	2.67743	0.00932619	0.977691	2.59986
Single-cell pbulk	Mono_Classical	Baseline	TUFT1	1.13265	-0.109112	2.64505	0.00940975	0.977691	2.5968
Single-cell pbulk	Mono_Classical	Baseline	HIST1H4D	1.19478	-0.446157	2.65032	0.00948018	0.977691	2.59423
Single-cell pbulk	Mono_Classical	Baseline	SKOR1	1.24079	-1.68501	2.64405	0.00955785	0.977691	2.59143
Single-cell pbulk	Mono_Classical	Baseline	CLDN7	-0.915329	0.717284	-2.65061	0.00957426	0.977691	-2.59084
Single-cell pbulk	Mono_Classical	Baseline	FUT4	0.370117	3.9934	2.6554	0.00957437	0.977691	2.59083
Single-cell pbulk	Mono_Classical	Baseline	NAT9	0.308743	4.39846	2.66016	0.00961819	0.977691	2.58926
Single-cell pbulk	Mono_Classical	Baseline	GDE1	-0.1961	5.38654	-2.64354	0.00966144	0.977691	-2.58772
Single-cell pbulk	Mono_Classical	Baseline	C19orf45	-1.32514	-1.56907	-2.65142	0.00975415	0.977691	-2.58443
Single-cell pbulk	Mono_Classical	Baseline	CYYR1	1.3154	-1.8151	2.63738	0.00991036	0.977691	2.57894
Single-cell pbulk	Mono_Classical	Baseline	VCPKMT	0.346454	3.51735	2.62486	0.00995748	0.977691	2.5773
Single-cell pbulk	Mono_Classical	Baseline	FAM13A	-0.431587	4.97752	-2.66757	0.0102057	0.977691	-2.56878
Single-cell pbulk	Mono_Classical	Baseline	LRRC25	0.173457	7.61939	2.66192	0.0102076	0.977691	2.56872
Single-cell pbulk	Mono_Classical	Baseline	AC016586.1	0.635666	2.16318	2.61226	0.0104351	0.977691	2.56107
Single-cell pbulk	Mono_Classical	Baseline	DEXI	-0.512913	3.00367	-2.63483	0.0105407	0.977691	-2.55757
Single-cell pbulk	Mono_Classical	Baseline	FAM19A2	-0.546929	2.36604	-2.60604	0.0106114	0.977691	-2.55524
Single-cell pbulk	Mono_Classical	Baseline	GNAI1	1.19621	-0.0567179	2.60611	0.0107359	0.977691	2.55118
Single-cell pbulk	Mono_Classical	Baseline	SPOP	-0.201835	5.76747	-2.60452	0.010779	0.977691	-2.54978
Single-cell pbulk	Mono_Classical	Baseline	RP11-290F20.1	1.45898	-1.14988	2.60165	0.0108888	0.977691	2.54625
Single-cell pbulk	Mono_Classical	Baseline	NDEL1	-0.265259	5.20394	-2.60933	0.010954	0.977691	-2.54416
Single-cell pbulk	Mono_Classical	Baseline	CITED4	0.535137	5.60314	2.63415	0.011043	0.977691	2.54134
Single-cell pbulk	Mono_Classical	Baseline	RP11-158K1.3	1.0186	0.199045	2.57631	0.0113682	0.977691	2.53117
Single-cell pbulk	Mono_Classical	Baseline	SLC25A30-AS1	1.32828	-1.5503	2.57708	0.0114121	0.977691	2.52982
Single-cell pbulk	Mono_Classical	Baseline	SVIP	0.414327	2.61593	2.56954	0.0115737	0.977691	2.52488
Single-cell pbulk	Mono_Classical	Baseline	MYCL	-0.276556	5.38487	-2.60849	0.0115835	0.977691	-2.52458
Single-cell pbulk	Mono_Classical	Baseline	GSR	-0.215807	5.57987	-2.60845	0.0115989	0.977691	-2.52412
Single-cell pbulk	Mono_Classical	Baseline	FBF1	0.817829	0.888885	2.56866	0.0116171	0.977691	2.52357
Single-cell pbulk	Mono_Classical	Baseline	C17orf49	0.344533	3.70307	2.56864	0.0117734	0.977691	2.51886
Single-cell pbulk	Mono_Classical	Baseline	C11orf65	1.28398	-1.3072	2.56218	0.0118067	0.977691	2.51787
Single-cell pbulk	Mono_Classical	Baseline	TOP1	-0.176841	6.81124	-2.56915	0.0118224	0.977691	-2.5174
Single-cell pbulk	Mono_Classical	Baseline	PAAF1	-0.399076	3.04551	-2.57091	0.011841	0.977691	-2.51685
Single-cell pbulk	Mono_Classical	Baseline	RP11-286O18.1	1.29793	-1.28542	2.55862	0.0119744	0.977691	2.5129
Single-cell pbulk	Mono_Classical	Baseline	CDKN2B-AS1	1.0274	-0.0553393	2.55687	0.0120484	0.977691	2.51072
Single-cell pbulk	Mono_Classical	Baseline	C1orf43	-0.135443	6.97883	-2.57382	0.0121675	0.977691	-2.50725
Single-cell pbulk	Mono_Classical	Baseline	ZNF513	0.354645	3.52167	2.5631	0.0121715	0.977691	2.50713
Single-cell pbulk	Mono_Classical	Baseline	C3orf58	-0.206728	5.55262	-2.55451	0.0122323	0.977691	-2.50537
Single-cell pbulk	Mono_Classical	Baseline	TPRA1	-0.231497	4.68621	-2.55362	0.0122464	0.977691	-2.50496
Single-cell pbulk	Mono_Classical	Baseline	IL16	-0.203773	5.98719	-2.5496	0.0123947	0.977691	-2.5007
Single-cell pbulk	Mono_Classical	Baseline	SLX4IP	-0.450822	2.62859	-2.54788	0.0124674	0.977691	-2.49863
Single-cell pbulk	Mono_Classical	Baseline	MTMR7	1.18432	-1.4988	2.54075	0.0125568	0.977691	2.4961
Single-cell pbulk	Mono_Classical	Baseline	CERS5	0.298134	4.08537	2.55964	0.0125725	0.977691	2.49565
Single-cell pbulk	Mono_Classical	Baseline	ALKBH3	-0.312762	3.80229	-2.55439	0.0129592	0.977691	-2.48489
Single-cell pbulk	Mono_Classical	Baseline	TXNRD1	-0.16515	5.78568	-2.53753	0.0130383	0.977691	-2.48272
Single-cell pbulk	Mono_Classical	Baseline	TSEN54	0.491294	2.69985	2.52855	0.0131696	0.977691	2.47915
Single-cell pbulk	Mono_Classical	Baseline	FECH	0.335461	2.9758	2.52234	0.0132346	0.977691	2.47739
Single-cell pbulk	Mono_Classical	Baseline	ACVR2A	0.438488	2.94347	2.53732	0.0133159	0.977691	2.47521
Single-cell pbulk	Mono_Classical	Baseline	GALNT7	-0.228932	5.01553	-2.52961	0.0133382	0.977691	-2.47461
Single-cell pbulk	Mono_Classical	Baseline	GRAMD4	-0.308594	4.70482	-2.54467	0.0137387	0.977691	-2.46402
Single-cell pbulk	Mono_Classical	Baseline	PLIN2	-0.396194	6.08014	-2.54519	0.0137943	0.977691	-2.46258
Single-cell pbulk	Mono_Classical	Baseline	AL645728.1	-0.54693	2.12865	-2.51008	0.0138493	0.977691	-2.46115
Single-cell pbulk	Mono_Classical	Baseline	LAMTOR2	-0.117157	7.31539	-2.52625	0.0138494	0.977691	-2.46115
Single-cell pbulk	Mono_Classical	Baseline	PDLIM2	-0.17549	6.28383	-2.52141	0.0140666	0.977691	-2.45556
Single-cell pbulk	Mono_Classical	Baseline	ATG2B	-0.292738	3.90204	-2.49653	0.0140813	0.977691	-2.45518
Single-cell pbulk	Mono_Classical	Baseline	EML4	0.240136	6.12669	2.52161	0.0141824	0.977691	2.45261
Single-cell pbulk	Mono_Classical	Baseline	DUSP10	-0.343823	3.69826	-2.49566	0.0143441	0.977691	-2.44853
Single-cell pbulk	Mono_Classical	Baseline	HMHA1	0.126548	7.33362	2.51385	0.0143602	0.977691	2.44813
Single-cell pbulk	Mono_Classical	Baseline	EPB41L5	-0.898175	0.424019	-2.49449	0.0143665	0.977691	-2.44797
Single-cell pbulk	Mono_Classical	Baseline	SYS1	-0.254311	4.785	-2.50277	0.0144452	0.977691	-2.446
Single-cell pbulk	Mono_Classical	Baseline	CTD-2036P10.3	1.2712	-1.49266	2.49569	0.0145089	0.977691	2.44441
Single-cell pbulk	Mono_Classical	Baseline	C9orf40	-0.623944	1.54517	-2.4915	0.0145516	0.977691	-2.44335
Single-cell pbulk	Mono_Classical	Baseline	DHX15	0.164089	5.52067	2.48461	0.0146778	0.977691	2.44023
Single-cell pbulk	Mono_Classical	Baseline	ATP6V0A2	-0.262078	4.11951	-2.48128	0.0147551	0.977691	-2.43834
Single-cell pbulk	Mono_Classical	Baseline	ETV2	0.670802	1.37656	2.47875	0.0147611	0.977691	2.43819
Single-cell pbulk	Mono_Classical	Baseline	GOSR1	-0.204648	4.93613	-2.47567	0.0148895	0.977691	-2.43506
Single-cell pbulk	Mono_Classical	Baseline	SPTSSA	-0.207004	6.32542	-2.51205	0.0149134	0.977691	-2.43448
Single-cell pbulk	Mono_Classical	Baseline	MMP25	-0.673297	3.26326	-2.51984	0.0149258	0.977691	-2.43417
Single-cell pbulk	Mono_Classical	Baseline	OGFOD3	-0.207449	4.53688	-2.47975	0.0149967	0.977691	-2.43246
Single-cell pbulk	Mono_Classical	Baseline	MCM5	0.206406	4.62994	2.47442	0.0151106	0.977691	2.42972
Single-cell pbulk	Mono_Classical	Baseline	KCNK7	1.11393	-0.225657	2.46779	0.0151948	0.977691	2.4277
Single-cell pbulk	Mono_Classical	Baseline	ARHGDIA	0.111477	7.7071	2.48009	0.0153163	0.977691	2.42481
Single-cell pbulk	Mono_Classical	Baseline	CDK6	0.580759	3.30292	2.47551	0.0154913	0.977691	2.42068
Single-cell pbulk	Mono_Classical	Baseline	RP5-899E9.1	-0.750355	1.09239	-2.45952	0.0155299	0.977691	-2.41978
Single-cell pbulk	Mono_Classical	Baseline	TPTEP1	-1.05325	3.15443	-2.53103	0.0155528	0.977691	-2.41924
Single-cell pbulk	Mono_Classical	Baseline	MED4	-0.156199	5.42346	-2.46574	0.0156233	0.977691	-2.4176
Single-cell pbulk	Mono_Classical	Baseline	RCBTB1	-0.347255	3.78361	-2.47836	0.0156934	0.977691	-2.41597
Single-cell pbulk	Mono_Classical	Baseline	LYAR	-0.26065	5.15326	-2.48341	0.0156945	0.977691	-2.41594
Single-cell pbulk	Mono_Classical	Baseline	TRIM4	-0.207566	5.35826	-2.45902	0.0157118	0.977691	-2.41554
Single-cell pbulk	Mono_Classical	Baseline	ZNF639	0.243043	4.68324	2.45629	0.0157894	0.977691	2.41375
Single-cell pbulk	Mono_Classical	Baseline	ZNF550	0.919788	0.951658	2.45581	0.0157923	0.977691	2.41368
Single-cell pbulk	Mono_Classical	Baseline	ATF7IP	-0.183569	6.17066	-2.45938	0.015833	0.977691	-2.41274
Single-cell pbulk	Mono_Classical	Baseline	IL2RA	1.1738	-1.90723	2.45489	0.0158679	0.977691	2.41194
Single-cell pbulk	Mono_Classical	Baseline	MIB2	0.293244	4.29534	2.47212	0.0159135	0.977691	2.41089
Single-cell pbulk	Mono_Classical	Baseline	ATP5A1	0.156718	7.86594	2.49439	0.0161254	0.977691	2.40606
Single-cell pbulk	Mono_Classical	Baseline	GEMIN7	0.217938	4.93247	2.45068	0.0162058	0.977691	2.40425
Single-cell pbulk	Mono_Classical	Baseline	AP000476.1	1.23433	-0.92281	2.44863	0.0162285	0.977691	2.40374
Single-cell pbulk	Mono_Classical	Baseline	SLC12A4	-0.33743	3.06909	-2.44394	0.0163733	0.977691	-2.40049
Single-cell pbulk	Mono_Classical	Baseline	NR1D1	0.981499	1.18774	2.44698	0.0165031	0.977691	2.39759
Single-cell pbulk	Mono_Classical	Baseline	ROM1	0.846743	0.627146	2.43493	0.0165859	0.977691	2.39576
Single-cell pbulk	Mono_Classical	Baseline	MAP6D1	1.11096	-0.136797	2.43132	0.0167208	0.977691	2.39279
Single-cell pbulk	Mono_Classical	Baseline	ANXA11	-0.142561	7.60117	-2.49428	0.0168001	0.977691	-2.39105
Single-cell pbulk	Mono_Classical	Baseline	COQ7	-0.311778	5.16778	-2.44027	0.0169206	0.977691	-2.38843
Single-cell pbulk	Mono_Classical	Baseline	SSC5D	1.11895	0.691268	2.45262	0.0171079	0.977691	2.38438
Single-cell pbulk	Mono_Classical	Baseline	TKT	-0.156972	10.1602	-2.45633	0.0172317	0.977691	-2.38173
Single-cell pbulk	Mono_Classical	Baseline	MLLT3	0.55072	2.04707	2.42881	0.0174545	0.977691	2.37699
Single-cell pbulk	Mono_Classical	Baseline	ABLIM1	0.637548	0.96525	2.43402	0.0176755	0.977691	2.37235
Single-cell pbulk	Mono_Classical	Baseline	PSMC4	-0.184149	5.54997	-2.41981	0.0181158	0.977691	-2.36324
Single-cell pbulk	Mono_Classical	Baseline	SLC4A5	1.29222	-1.73375	2.39882	0.0181945	0.977691	2.36164
Single-cell pbulk	Mono_Classical	Baseline	BMPR1A	0.93533	0.144623	2.40041	0.0182775	0.977691	2.35995
Single-cell pbulk	Mono_Classical	Baseline	VCL	-0.173308	6.60896	-2.41573	0.0185686	0.977691	-2.35408
Single-cell pbulk	Mono_Classical	Baseline	RP11-11N7.4	-0.748654	1.03168	-2.39004	0.0186116	0.977691	-2.35322
Single-cell pbulk	Mono_Classical	Baseline	AZU1	-0.586653	2.80324	-2.42941	0.0186188	0.977691	-2.35308
Single-cell pbulk	Mono_Classical	Baseline	RRAGC	-0.165136	5.10859	-2.39125	0.0186916	0.977691	-2.35162
Single-cell pbulk	Mono_Classical	Baseline	RP11-195F19.9	0.853541	0.444681	2.39407	0.0187121	0.977691	2.35122
Single-cell pbulk	Mono_Classical	Baseline	ZCWPW2	0.940062	0.322567	2.38857	0.0187802	0.977691	2.34987
Single-cell pbulk	Mono_Classical	Baseline	GOLPH3L	-0.679122	1.59608	-2.39765	0.0188213	0.977691	-2.34905
Single-cell pbulk	Mono_Classical	Baseline	AL121761.2	1.1175	-1.95768	2.38886	0.0188213	0.977691	2.34905
Single-cell pbulk	Mono_Classical	Baseline	HIST1H4B	1.27367	-1.32707	2.38737	0.0188492	0.977691	2.3485
Single-cell pbulk	Mono_Classical	Baseline	TSEN34	-0.185466	6.54529	-2.42187	0.018904	0.977691	-2.34742
Single-cell pbulk	Mono_Classical	Baseline	CPM	-0.290052	4.61862	-2.39941	0.0190568	0.977691	-2.34442
Single-cell pbulk	Mono_Classical	Baseline	RP11-466F5.8	0.84853	-0.099767	2.38016	0.0191089	0.977691	2.3434
Single-cell pbulk	Mono_Classical	Baseline	NIPAL2	0.914559	3.717	2.48102	0.0194628	0.977691	2.33655
Single-cell pbulk	Mono_Classical	Baseline	TGFBI	-0.330946	8.00181	-2.4362	0.0194796	0.977691	-2.33622
Single-cell pbulk	Mono_Classical	Baseline	DCXR	-0.231628	6.41953	-2.40436	0.0195992	0.977691	-2.33393
Single-cell pbulk	Mono_Classical	Baseline	NCLN	0.190895	5.18316	2.38843	0.0197058	0.977691	2.3319
Single-cell pbulk	Mono_Classical	Baseline	PLA2G12A	-0.388062	2.98334	-2.37451	0.019734	0.977691	-2.33137
Single-cell pbulk	Mono_Classical	Baseline	HESX1	-1.14845	-1.18877	-2.36555	0.0199358	0.977691	-2.32755
Single-cell pbulk	Mono_Classical	Baseline	PRR12	0.247712	3.61323	2.37082	0.0199895	0.977691	2.32655
Single-cell pbulk	Mono_Classical	Baseline	MTPAP	0.311937	3.26314	2.37063	0.0200405	0.977691	2.32559
Single-cell pbulk	Mono_Classical	Baseline	SRPR	-0.133411	6.54855	-2.37832	0.0201219	0.977691	-2.32407
Single-cell pbulk	Mono_Classical	Baseline	ZNF507	1.10624	-0.273096	2.35977	0.0202609	0.977691	2.32148
Single-cell pbulk	Mono_Classical	Baseline	TRAT1	0.905776	0.233252	2.35472	0.0204019	0.977691	2.31887
Single-cell pbulk	Mono_Classical	Baseline	ZSWIM2	1.38341	-0.336269	2.3539	0.020429	0.977691	2.31837
Single-cell pbulk	Mono_Classical	Baseline	TNFRSF8	-0.371699	3.75998	-2.36493	0.0204619	0.977691	-2.31777
Single-cell pbulk	Mono_Classical	Baseline	C5orf63	1.2216	-0.997859	2.35179	0.0205308	0.977691	2.3165
Single-cell pbulk	Mono_Classical	Baseline	NEB	1.337	-0.0647481	2.36103	0.0206045	0.977691	2.31515
Single-cell pbulk	Mono_Classical	Baseline	ZNF613	-0.86364	0.714854	-2.34775	0.0207647	0.977691	-2.31224
Single-cell pbulk	Mono_Classical	Baseline	OAS1	-0.447239	6.4166	-2.39913	0.0207875	0.977691	-2.31182
Single-cell pbulk	Mono_Classical	Baseline	DEF6	-0.203575	6.18389	-2.37505	0.0208645	0.977691	-2.31043
Single-cell pbulk	Mono_Classical	Baseline	CNIH2	1.22479	-0.886661	2.34293	0.0210833	0.977691	2.30649
Single-cell pbulk	Mono_Classical	Baseline	EIF4E2	-0.0979184	6.89482	-2.34329	0.0213484	0.977691	-2.30177
Single-cell pbulk	Mono_Classical	Baseline	TCAP	1.08172	-0.707763	2.33896	0.0214307	0.977691	2.30031
Single-cell pbulk	Mono_Classical	Baseline	RAB11FIP3	0.460123	2.64369	2.34045	0.0215251	0.977691	2.29864
Single-cell pbulk	Mono_Classical	Baseline	TNFRSF1A	-0.228705	6.98266	-2.33692	0.0215764	0.977691	-2.29774
Single-cell pbulk	Mono_Classical	Baseline	LINC00685	-0.930731	0.742378	-2.36014	0.0216764	0.977691	-2.29599
Single-cell pbulk	Mono_Classical	Baseline	THEM4	0.489676	2.20165	2.33616	0.0217959	0.977691	2.29391
Single-cell pbulk	Mono_Classical	Baseline	C7orf26	0.208646	4.45143	2.32605	0.0219226	0.977691	2.29171
Single-cell pbulk	Mono_Classical	Baseline	MFSD1	-0.137365	7.36848	-2.35906	0.0219731	0.977691	-2.29083
Single-cell pbulk	Mono_Classical	Baseline	RNMT	0.164613	5.85325	2.32841	0.0220376	0.977691	2.28972
Single-cell pbulk	Mono_Classical	Baseline	DPAGT1	-0.221667	3.8965	-2.32768	0.0220929	0.977691	-2.28877
Single-cell pbulk	Mono_Classical	Baseline	RP4-635E18.8	0.452016	2.00347	2.34088	0.0220997	0.977691	2.28865
Single-cell pbulk	Mono_Classical	Baseline	AGBL2	1.22669	-1.26063	2.32437	0.0221016	0.977691	2.28862
Single-cell pbulk	Mono_Classical	Baseline	ABHD5	-0.333103	5.88406	-2.3626	0.0221454	0.977691	-2.28786
Single-cell pbulk	Mono_Classical	Baseline	AC009495.2	0.995185	-0.00844262	2.31964	0.0222772	0.977691	2.28561
Single-cell pbulk	Mono_Classical	Baseline	MEF2BNB-MEF2B	1.22544	-1.32727	2.31965	0.0223896	0.977691	2.28369
Single-cell pbulk	Mono_Classical	Baseline	SLAMF6	1.04282	-0.0750898	2.32075	0.0225617	0.977691	2.28078
Single-cell pbulk	Mono_Classical	Baseline	RAB30-AS1	0.423015	3.64737	2.34443	0.0227169	0.977691	2.27816
Single-cell pbulk	Mono_Classical	Baseline	AKAP1	-0.345674	2.95056	-2.31935	0.0227875	0.977691	-2.27698
Single-cell pbulk	Mono_Classical	Baseline	C5orf28	0.489334	2.02668	2.31009	0.0230447	0.977691	2.27269
Single-cell pbulk	Mono_Classical	Baseline	NUP214	-0.142107	8.02761	-2.31413	0.0233627	0.977691	-2.26745
Single-cell pbulk	Mono_Classical	Baseline	ARL6IP6	-0.198547	4.44104	-2.29988	0.0234495	0.977691	-2.26603
Single-cell pbulk	Mono_Classical	Baseline	RPA4	0.683921	0.644042	2.30201	0.0234676	0.977691	2.26573
Single-cell pbulk	Mono_Classical	Baseline	WHSC1	0.251062	3.84234	2.30452	0.0234833	0.977691	2.26548
Single-cell pbulk	Mono_Classical	Baseline	HOXA9	1.39898	-0.205801	2.31254	0.0234854	0.977691	2.26544
Single-cell pbulk	Mono_Classical	Baseline	NCF2	-0.0824646	9.09743	-2.32626	0.0235704	0.977691	-2.26406
Single-cell pbulk	Mono_Classical	Baseline	RGPD2	-2.17444	0.613187	-2.36202	0.0235911	0.977691	-2.26372
Single-cell pbulk	Mono_Classical	Baseline	PIK3C3	0.217468	4.95616	2.29708	0.0236717	0.977691	2.26242
Single-cell pbulk	Mono_Classical	Baseline	NDC1	-0.300706	2.57774	-2.30002	0.0237334	0.977691	-2.26142
Single-cell pbulk	Mono_Classical	Baseline	LSMD1	0.149843	7.26647	2.32173	0.0238206	0.977691	2.26001
Single-cell pbulk	Mono_Classical	Baseline	CDK10	-0.25349	4.69843	-2.31401	0.024149	0.977691	-2.25475
Single-cell pbulk	Mono_Classical	Baseline	PRMT5	-0.272982	3.55593	-2.30406	0.024302	0.977691	-2.25232
Single-cell pbulk	Mono_Classical	Baseline	TMEM55B	-0.160131	4.93686	-2.28487	0.0245594	0.977691	-2.24826
Single-cell pbulk	Mono_Classical	Baseline	AGER	0.330869	3.32626	2.30144	0.0246201	0.977691	2.24731
Single-cell pbulk	Mono_Classical	Baseline	C1orf53	-0.504648	1.85516	-2.28363	0.024661	0.977691	-2.24667
Single-cell pbulk	Mono_Classical	Baseline	CCDC171	0.811195	0.654305	2.28093	0.0246659	0.977691	2.2466
Single-cell pbulk	Mono_Classical	Baseline	MBD4	-0.125851	6.14995	-2.28776	0.0246859	0.977691	-2.24628
Single-cell pbulk	Mono_Classical	Baseline	H1FX-AS1	0.301581	3.8302	2.29013	0.0247314	0.977691	2.24557
Single-cell pbulk	Mono_Classical	Baseline	USP12-AS2	1.13996	-1.83502	2.2788	0.0247377	0.977691	2.24547
Single-cell pbulk	Mono_Classical	Baseline	EID3	0.979301	0.534103	2.2718	0.0251205	0.977691	2.23954
Single-cell pbulk	Mono_Classical	Baseline	EBLN2	0.524033	1.4632	2.27198	0.0251348	0.977691	2.23932
Single-cell pbulk	Mono_Classical	Baseline	ZNF638	-0.130738	6.39564	-2.27363	0.0251556	0.977691	-2.239
Single-cell pbulk	Mono_Classical	Baseline	PPIH	0.204597	4.68808	2.29083	0.0253034	0.977691	2.23674
Single-cell pbulk	Mono_Classical	Baseline	C14orf119	-0.208827	5.72655	-2.26811	0.0253499	0.977691	-2.23603
Single-cell pbulk	Mono_Classical	Baseline	MPZL1	-0.289596	4.6486	-2.3024	0.0255257	0.977691	-2.23335
Single-cell pbulk	Mono_Classical	Baseline	MRPL16	0.150794	5.91527	2.27734	0.0255316	0.977691	2.23326
Single-cell pbulk	Mono_Classical	Baseline	OSGIN1	-0.569022	1.56778	-2.28052	0.0255792	0.977691	-2.23254
Single-cell pbulk	Mono_Classical	Baseline	CYLD	0.155095	6.05472	2.27055	0.0256046	0.977691	2.23216
Single-cell pbulk	Mono_Classical	Baseline	NCKAP1	1.10949	-1.91983	2.26214	0.0258912	0.977691	2.22784
Single-cell pbulk	Mono_Classical	Baseline	ALDH2	-0.203739	7.95776	-2.30004	0.0259004	0.977691	-2.2277
Single-cell pbulk	Mono_Classical	Baseline	TSPAN16	1.01626	-1.29214	2.2593	0.025912	0.977691	2.22753
Single-cell pbulk	Mono_Classical	Baseline	ETV3L	1.16513	-1.63056	2.26062	0.0259372	0.977691	2.22715
Single-cell pbulk	Mono_Classical	Baseline	XRCC5	-0.0949857	7.75826	-2.27354	0.026025	0.977691	-2.22584
Single-cell pbulk	Mono_Classical	Baseline	RP11-1149O23.4	-1.13082	-1.60881	-2.28491	0.026174	0.977691	-2.22362
Single-cell pbulk	Mono_Classical	Baseline	RP11-830F9.6	0.705917	1.07465	2.25739	0.0262223	0.977691	2.2229
Single-cell pbulk	Mono_Classical	Baseline	CTSO	0.225252	4.73834	2.25573	0.0262447	0.977691	2.22257
Single-cell pbulk	Mono_Classical	Baseline	CSNK1G2	-0.117755	6.50728	-2.26028	0.026473	0.977691	-2.2192
Single-cell pbulk	Mono_Classical	Baseline	CD163	-0.236434	6.72622	-2.27488	0.0264736	0.977691	-2.21919
Single-cell pbulk	Mono_Classical	Baseline	NIPSNAP3A	0.253955	5.18962	2.27944	0.0265238	0.977691	2.21846
Single-cell pbulk	Mono_Classical	Baseline	ADSSL1	0.723485	0.996249	2.25649	0.0268344	0.977691	2.21392
Single-cell pbulk	Mono_Classical	Baseline	UEVLD	-0.285248	3.69945	-2.25942	0.0268817	0.977691	-2.21323
Single-cell pbulk	Mono_Classical	Baseline	F3	1.15308	-1.7776	2.24449	0.0269373	0.977691	2.21243
Single-cell pbulk	Mono_Classical	Baseline	HDGF	-0.133854	6.7495	-2.26221	0.0269815	0.977691	-2.21178
Single-cell pbulk	Mono_Classical	Baseline	RPUSD4	0.281695	3.49631	2.24318	0.0270603	0.977691	2.21065
Single-cell pbulk	Mono_Classical	Baseline	ANO9	1.07571	-1.84512	2.24096	0.027121	0.977691	2.20977
Single-cell pbulk	Mono_Classical	Baseline	RP11-320P7.1	1.16641	-1.76699	2.23988	0.0271855	0.977691	2.20884
Single-cell pbulk	Mono_Classical	Baseline	MRPL22	-0.2266	4.55964	-2.24028	0.0277138	0.977691	-2.20131
Single-cell pbulk	Mono_Classical	Baseline	GEMIN6	-0.312381	3.91412	-2.23836	0.027723	0.977691	-2.20118
Single-cell pbulk	Mono_Classical	Baseline	HEXIM2	-0.381705	2.49326	-2.23286	0.0277954	0.977691	-2.20016
Single-cell pbulk	Mono_Classical	Baseline	ZSCAN29	-0.278139	3.16579	-2.23229	0.027808	0.977691	-2.19998
Single-cell pbulk	Mono_Classical	Baseline	CSGALNACT2	-0.175396	6.40969	-2.2418	0.0278798	0.977691	-2.19897
Single-cell pbulk	Mono_Classical	Baseline	CIRBP	0.132972	7.89823	2.23682	0.0279362	0.977691	2.19818
Single-cell pbulk	Mono_Classical	Baseline	LINC00847	-0.325541	3.41743	-2.23491	0.0280403	0.977691	-2.19672
Single-cell pbulk	Mono_Classical	Baseline	UAP1	-0.429497	2.22355	-2.23148	0.0280884	0.977691	-2.19605
Single-cell pbulk	Mono_Classical	Baseline	UNG	0.576324	0.922083	2.22984	0.0281886	0.977691	2.19465
Single-cell pbulk	Mono_Classical	Baseline	HIST1H2BC	-0.427911	2.67787	-2.23001	0.028217	0.977691	-2.19426
Single-cell pbulk	Mono_Classical	Baseline	ACPL2	0.534981	2.06701	2.2311	0.0283107	0.977691	2.19295
Single-cell pbulk	Mono_Classical	Baseline	METTL8	0.343001	3.03053	2.22293	0.0284958	0.977691	2.19039
Single-cell pbulk	Mono_Classical	Baseline	HIST1H2AI	0.60085	1.01045	2.21882	0.0286425	0.977691	2.18837
Single-cell pbulk	Mono_Classical	Baseline	SLFN13	0.955715	-0.0297686	2.21902	0.0286709	0.977691	2.18798
Single-cell pbulk	Mono_Classical	Baseline	KIAA0586	-0.246464	3.69643	-2.22302	0.0287442	0.977691	-2.18698
Single-cell pbulk	Mono_Classical	Baseline	RAB5A	-0.153461	5.66767	-2.22202	0.028815	0.977691	-2.18601
Single-cell pbulk	Mono_Classical	Baseline	DDX6	0.153424	5.6583	2.22048	0.0289793	0.977691	2.18377
Single-cell pbulk	Mono_Classical	Baseline	MBTD1	-0.198979	4.14418	-2.21677	0.0290708	0.977691	-2.18252
Single-cell pbulk	Mono_Classical	Baseline	LRRC61	-0.467913	1.85042	-2.22242	0.0291999	0.977691	-2.18078
Single-cell pbulk	Mono_Classical	Baseline	AMACR	-0.731119	0.88173	-2.21955	0.0292425	0.977691	-2.1802
Single-cell pbulk	Mono_Classical	Baseline	RP11-169K16.9	0.246475	4.63718	2.23422	0.029338	0.977691	2.17891
Single-cell pbulk	Mono_Classical	Baseline	NUDT6	0.698364	0.984401	2.2087	0.0293484	0.977691	2.17878
Single-cell pbulk	Mono_Classical	Baseline	SDF2	-0.153915	5.48821	-2.21236	0.0295561	0.977691	-2.17599
Single-cell pbulk	Mono_Classical	Baseline	POLR2L	0.143131	8.11992	2.24993	0.0297536	0.977691	2.17336
Single-cell pbulk	Mono_Classical	Baseline	TREX2	1.07473	-1.71855	2.20308	0.0297536	0.977691	2.17336
Single-cell pbulk	Mono_Classical	Baseline	HIST1H4J	-0.931256	-0.623451	-2.20784	0.0298022	0.977691	-2.17271
Single-cell pbulk	Mono_Classical	Baseline	TPGS1	-0.164163	6.03912	-2.22194	0.0298746	0.977691	-2.17175
Single-cell pbulk	Mono_Classical	Baseline	DDRGK1	-0.137358	6.0219	-2.21215	0.0299336	0.977691	-2.17097
Single-cell pbulk	Mono_Classical	Baseline	ZNF439	0.726776	1.50215	2.2116	0.0300543	0.977691	2.16937
Single-cell pbulk	Mono_Classical	Baseline	NRAS	0.169536	4.82043	2.19735	0.0301959	0.977691	2.16751
Single-cell pbulk	Mono_Classical	Baseline	CTB-133G6.1	-0.267424	4.99356	-2.21261	0.0303826	0.977691	-2.16507
Single-cell pbulk	Mono_Classical	Baseline	YEATS2	0.219304	4.5068	2.19912	0.0304384	0.977691	2.16434
Single-cell pbulk	Mono_Classical	Baseline	LRPAP1	-0.154493	7.1807	-2.22131	0.0305838	0.977691	-2.16245
Single-cell pbulk	Mono_Classical	Baseline	ARMCX4	0.799169	0.943375	2.19751	0.030608	0.977691	2.16213
Single-cell pbulk	Mono_Classical	Baseline	AC007246.3	-0.324332	3.14839	-2.19316	0.0306771	0.977691	-2.16124
Single-cell pbulk	Mono_Classical	Baseline	AKAP10	-0.245493	5.19449	-2.21554	0.0307671	0.977691	-2.16007
Single-cell pbulk	Mono_Classical	Baseline	ATF6	-0.130772	5.84843	-2.19449	0.0309949	0.977691	-2.15714
Single-cell pbulk	Mono_Classical	Baseline	DGCR6L	-0.225901	5.84179	-2.22553	0.0314699	0.977691	-2.15108
Single-cell pbulk	Mono_Classical	Baseline	FAM210B	0.176241	5.22774	2.187	0.0317755	0.977691	2.14722
Single-cell pbulk	Mono_Classical	Baseline	KIAA0556	0.268288	3.40864	2.18207	0.0318619	0.977691	2.14614
Single-cell pbulk	Mono_Classical	Baseline	RP4-761J14.10	0.878073	-0.831097	2.1735	0.0319978	0.977691	2.14444
Single-cell pbulk	Mono_Classical	Baseline	SERAC1	-0.426012	2.54028	-2.19596	0.0320271	0.977691	-2.14407
Single-cell pbulk	Mono_Classical	Baseline	FAM174A	-0.246388	3.65748	-2.17186	0.0321251	0.977691	-2.14285
Single-cell pbulk	Mono_Classical	Baseline	NDRG3	-0.255474	3.97565	-2.17812	0.0321297	0.977691	-2.14279
Single-cell pbulk	Mono_Classical	Baseline	RAPGEF3	1.36182	-1.10094	2.20326	0.0321934	0.977691	2.142
Single-cell pbulk	Mono_Classical	Baseline	MDM2	-0.240589	5.67705	-2.18259	0.0323299	0.977691	-2.14031
Single-cell pbulk	Mono_Classical	Baseline	RP11-178G16.5	1.01322	-1.80979	2.16717	0.0326451	0.977691	2.13642
Single-cell pbulk	Mono_Classical	Baseline	C6orf165	1.04054	-1.82788	2.17072	0.03272	0.977691	2.1355
Single-cell pbulk	Mono_Classical	Baseline	B4GALT7	-0.302046	4.13881	-2.1829	0.0328531	0.977691	-2.13387
Single-cell pbulk	Mono_Classical	Baseline	C11orf48	-0.19529	5.43071	-2.16945	0.0329726	0.977691	-2.13242
Single-cell pbulk	Mono_Classical	Baseline	PCTP	-0.207334	4.30744	-2.162	0.0330557	0.977691	-2.13141
Single-cell pbulk	Mono_Classical	Baseline	RANBP1	0.144958	6.05387	2.16966	0.0332371	0.977691	2.12921
Single-cell pbulk	Mono_Classical	Baseline	MMP14	-0.642596	1.24588	-2.15902	0.0332534	0.977691	-2.12901
Single-cell pbulk	Mono_Classical	Baseline	NAGK	-0.250931	7.82141	-2.18748	0.0336924	0.977691	-2.12373
Single-cell pbulk	Mono_Classical	Baseline	LINC00205	0.971681	-0.0556965	2.15171	0.0336933	0.977691	2.12372
Single-cell pbulk	Mono_Classical	Baseline	DRD4	1.24539	-1.27246	2.15112	0.0337378	0.977691	2.12319
Single-cell pbulk	Mono_Classical	Baseline	SCRN1	0.398979	3.76623	2.17578	0.0338101	0.977691	2.12233
Single-cell pbulk	Mono_Classical	Baseline	TOE1	0.29941	3.20699	2.14854	0.0339683	0.977691	2.12045
Single-cell pbulk	Mono_Classical	Baseline	GMPR	-0.870897	1.58426	-2.17216	0.0339999	0.977691	-2.12007
Single-cell pbulk	Mono_Classical	Baseline	TMEM248	-0.118278	5.77341	-2.14639	0.0341595	0.977691	-2.11818
Single-cell pbulk	Mono_Classical	Baseline	RNF145	0.2124	5.07449	2.15287	0.034618	0.977691	2.1128
Single-cell pbulk	Mono_Classical	Baseline	POLR3D	-0.311118	3.44568	-2.14282	0.0346308	0.977691	-2.11265
Single-cell pbulk	Mono_Classical	Baseline	RP3-400N23.6	1.02163	-1.89556	2.14106	0.0346706	0.977691	2.11218
Single-cell pbulk	Mono_Classical	Baseline	RRAGA	-0.185153	5.20965	-2.14183	0.0348207	0.977691	-2.11044
Single-cell pbulk	Mono_Classical	Baseline	ADAT1	0.257494	3.39773	2.13587	0.0350141	0.977691	2.1082
Single-cell pbulk	Mono_Classical	Baseline	LRP3	-0.384227	3.50602	-2.14953	0.0354694	0.977691	-2.10296
Single-cell pbulk	Mono_Classical	Baseline	ODF3L1	0.927669	-0.147752	2.13297	0.0355028	0.977691	2.10258
Single-cell pbulk	Mono_Classical	Baseline	MRPL34	-0.199022	6.26343	-2.16509	0.0355428	0.977691	-2.10212
Single-cell pbulk	Mono_Classical	Baseline	CCDC174	-0.209096	4.63168	-2.12802	0.0356823	0.977691	-2.10053
Single-cell pbulk	Mono_Classical	Baseline	OVCH1-AS1	1.61147	-0.0110318	2.17517	0.0357612	0.977691	2.09963
Single-cell pbulk	Mono_Classical	Baseline	NAB1	0.289704	3.75331	2.12951	0.0357819	0.977691	2.0994
Single-cell pbulk	Mono_Classical	Baseline	PDZD7	-0.994423	-1.41463	-2.12584	0.0358389	0.977691	-2.09875
Single-cell pbulk	Mono_Classical	Baseline	RP11-176H8.1	-0.983325	-0.985168	-2.13063	0.03584	0.977691	-2.09874
Single-cell pbulk	Mono_Classical	Baseline	YY2	-0.685596	0.184459	-2.12582	0.0358401	0.977691	-2.09874
Single-cell pbulk	Mono_Classical	Baseline	ERMN	0.702498	0.629953	2.12967	0.0359119	0.977691	2.09792
Single-cell pbulk	Mono_Classical	Baseline	SIGMAR1	-0.250793	4.17588	-2.1332	0.0360977	0.977691	-2.09582
Single-cell pbulk	Mono_Classical	Baseline	KIAA0513	0.153165	6.2136	2.12902	0.0361934	0.977691	2.09475
Single-cell pbulk	Mono_Classical	Baseline	LINC00672	0.692726	0.774419	2.12382	0.0362539	0.977691	2.09407
Single-cell pbulk	Mono_Classical	Baseline	TBC1D9	-0.17694	5.54166	-2.12605	0.0363063	0.977691	-2.09348
Single-cell pbulk	Mono_Classical	Baseline	TMEM177	-0.716436	0.681487	-2.12069	0.0365188	0.977691	-2.0911
Single-cell pbulk	Mono_Classical	Baseline	ATP1B1	0.874795	1.87417	2.16095	0.036638	0.977691	2.08978
Single-cell pbulk	Mono_Classical	Baseline	RAB32	-0.12377	7.88749	-2.13903	0.0366409	0.977691	-2.08974
Single-cell pbulk	Mono_Classical	Baseline	NOP14	-0.180941	4.77499	-2.12292	0.0366665	0.977691	-2.08946
Single-cell pbulk	Mono_Classical	Baseline	TAB3-AS2	0.905337	-0.903182	2.11887	0.0366784	0.977691	2.08933
Single-cell pbulk	Mono_Classical	Baseline	NEO1	-1.0001	-1.14364	-2.11975	0.036806	0.977691	-2.08791
Single-cell pbulk	Mono_Classical	Baseline	TARBP2	-0.224395	3.97006	-2.12281	0.0369141	0.977691	-2.08671
Single-cell pbulk	Mono_Classical	Baseline	ARL4C	-0.452082	5.78718	-2.13407	0.0370405	0.977691	-2.08532
Single-cell pbulk	Mono_Classical	Baseline	TXNDC9	-0.164993	4.79679	-2.11681	0.0370634	0.977691	-2.08506
Single-cell pbulk	Mono_Classical	Baseline	NDUFA7.1	-0.16493	5.32297	-2.12303	0.0371628	0.977691	-2.08397
Single-cell pbulk	Mono_Classical	Baseline	RP11-29B2.5	1.02835	-1.69118	2.11135	0.0372302	0.977691	2.08323
Single-cell pbulk	Mono_Classical	Baseline	ZNF76	0.278009	3.68546	2.11704	0.0372342	0.977691	2.08319
Single-cell pbulk	Mono_Classical	Baseline	ZNF671	0.595894	1.83804	2.11343	0.0372632	0.977691	2.08287
Single-cell pbulk	Mono_Classical	Baseline	A1BG-AS1	-0.40899	2.91494	-2.13049	0.0373745	0.977691	-2.08165
Single-cell pbulk	Mono_Classical	Baseline	CYP2U1	0.485039	1.94013	2.10994	0.0373808	0.977691	2.08158
Single-cell pbulk	Mono_Classical	Baseline	ZFYVE16	-0.130273	5.90364	-2.11185	0.0373862	0.977691	-2.08152
Single-cell pbulk	Mono_Classical	Baseline	CD37	-0.0970454	9.49843	-2.12299	0.0376356	0.977691	-2.0788
Single-cell pbulk	Mono_Classical	Baseline	CEBPD	-0.205042	10.3811	-2.12315	0.0376408	0.977691	-2.07874
Single-cell pbulk	Mono_Classical	Baseline	IL15RA	0.371517	3.72037	2.10931	0.037687	0.977691	2.07824
Single-cell pbulk	Mono_Classical	Baseline	TMEM52B	1.25376	-1.05699	2.10393	0.0377757	0.977691	2.07728
Single-cell pbulk	Mono_Classical	Baseline	RP11-277B15.3	-0.93531	-1.68375	-2.10638	0.0379183	0.977691	-2.07574
Single-cell pbulk	Mono_Classical	Baseline	APC2	-0.949408	-1.79411	-2.1021	0.037937	0.977691	-2.07553
Single-cell pbulk	Mono_Classical	Baseline	ZNF880	0.514828	2.61321	2.11975	0.0383959	0.977691	2.0706
Single-cell pbulk	Mono_Classical	Baseline	STEAP3	-0.568856	2.30643	-2.11559	0.0385715	0.977691	-2.06873
Single-cell pbulk	Mono_Classical	Baseline	NEK7	-0.144487	5.57574	-2.09674	0.0385747	0.977691	-2.0687
Single-cell pbulk	Mono_Classical	Baseline	SREK1	0.156369	6.09195	2.10319	0.0386385	0.977691	2.06802
Single-cell pbulk	Mono_Classical	Baseline	KIF21B	0.333125	2.85287	2.09345	0.0387219	0.977691	2.06713
Single-cell pbulk	Mono_Classical	Baseline	RP11-1191J2.5	1.01185	-1.72826	2.09303	0.0387489	0.977691	2.06684
Single-cell pbulk	Mono_Classical	Baseline	MNDA	-0.224496	10.323	-2.14302	0.0388245	0.977691	-2.06604
Single-cell pbulk	Mono_Classical	Baseline	CHKA	0.27904	4.12938	2.09724	0.0388602	0.977691	2.06566
Single-cell pbulk	Mono_Classical	Baseline	RP11-498C9.16	0.956447	-1.40298	2.09102	0.0389163	0.977691	2.06507
Single-cell pbulk	Mono_Classical	Baseline	ROBO1	1.06103	-2.00381	2.0928	0.0389311	0.977691	2.06491
Single-cell pbulk	Mono_Classical	Baseline	GTF2A1	-0.18536	4.54528	-2.09412	0.0389453	0.977691	-2.06476
Single-cell pbulk	Mono_Classical	Baseline	BRSK1	1.01726	-0.822628	2.09054	0.0389842	0.977691	2.06435
Single-cell pbulk	Mono_Classical	Baseline	SH3BP2	0.139144	7.04066	2.10902	0.0390076	0.977691	2.06411
Single-cell pbulk	Mono_Classical	Baseline	ATP6V0A1	0.180126	5.65927	2.09447	0.0390653	0.977691	2.0635
Single-cell pbulk	Mono_Classical	Baseline	VAV2	-0.271083	3.57728	-2.0931	0.0390877	0.977691	-2.06326
Single-cell pbulk	Mono_Classical	Baseline	AC116366.5	-0.584893	1.52174	-2.09061	0.0394088	0.977691	-2.05989
Single-cell pbulk	Mono_Classical	Baseline	MED8	-0.217122	5.02856	-2.10783	0.0394479	0.977691	-2.05948
Single-cell pbulk	Mono_Classical	Baseline	AC096772.6	0.629886	1.22091	2.08448	0.0395324	0.977691	2.0586
Single-cell pbulk	Mono_Classical	Baseline	C9orf72	0.17406	6.73463	2.11176	0.0397002	0.977691	2.05685
Single-cell pbulk	Mono_Classical	Baseline	LGALS3	-0.165068	9.27123	-2.10146	0.0397643	0.977691	-2.05619
Single-cell pbulk	Mono_Classical	Baseline	ATP9B	0.25067	5.00865	2.11471	0.0397894	0.977691	2.05593
Single-cell pbulk	Mono_Classical	Baseline	RASSF2	-0.104551	7.37489	-2.0909	0.0400905	0.977691	-2.05282
Single-cell pbulk	Mono_Classical	Baseline	AIFM2	0.851767	0.0565158	2.08429	0.0401541	0.977691	2.05216
Single-cell pbulk	Mono_Classical	Baseline	LZTS2	-0.435095	1.97354	-2.08098	0.0402034	0.977691	-2.05165
Single-cell pbulk	Mono_Classical	Baseline	LIME1	0.50256	0.989389	2.07743	0.0402127	0.977691	2.05156
Single-cell pbulk	Mono_Classical	Baseline	ERAP1	0.248175	5.20974	2.10342	0.0402131	0.977691	2.05155
Single-cell pbulk	Mono_Classical	Baseline	LZTR1	0.259375	3.69044	2.07979	0.0403164	0.977691	2.05049
Single-cell pbulk	Mono_Classical	Baseline	RP11-408A13.4	1.0431	-0.920426	2.07609	0.0403212	0.977691	2.05044
Single-cell pbulk	Mono_Classical	Baseline	ITGB2	-0.183686	10.2077	-2.13095	0.0403212	0.977691	-2.05044
Single-cell pbulk	Mono_Classical	Baseline	RP1-179N16.6	0.651961	0.552632	2.07608	0.0405099	0.977691	2.04851
Single-cell pbulk	Mono_Classical	Baseline	ZUFSP	-0.336924	3.26589	-2.07956	0.0405427	0.977691	-2.04818
Single-cell pbulk	Mono_Classical	Baseline	ZNF287	0.97402	-0.723248	2.07402	0.0405733	0.977691	2.04786
Single-cell pbulk	Mono_Classical	Baseline	IPCEF1	0.341322	4.69123	2.08592	0.0406376	0.977691	2.04721
Single-cell pbulk	Mono_Classical	Baseline	RPS9	0.162391	11.3657	2.12647	0.0407201	0.977691	2.04637
Single-cell pbulk	Mono_Classical	Baseline	AC132186.1	0.679138	0.426186	2.07598	0.0408979	0.977691	2.04456
Single-cell pbulk	Mono_Classical	Baseline	ZNF440	-0.421202	2.20835	-2.06794	0.0410806	0.977691	-2.04272
Single-cell pbulk	Mono_Classical	Baseline	USP46	-0.309418	3.58067	-2.07768	0.0411525	0.977691	-2.04199
Single-cell pbulk	Mono_Classical	Baseline	CTD-2341M24.1	0.621387	1.07114	2.07054	0.0411948	0.977691	2.04156
Single-cell pbulk	Mono_Classical	Baseline	ELK1	0.303079	3.60777	2.07431	0.0412739	0.977691	2.04077
Single-cell pbulk	Mono_Classical	Baseline	FZR1	-0.212913	3.90112	-2.06784	0.0413035	0.977691	-2.04047
Single-cell pbulk	Mono_Classical	Baseline	RASSF4	-0.133436	7.31157	-2.08552	0.0413492	0.977691	-2.04001
Single-cell pbulk	Mono_Classical	Baseline	MED17	-0.211187	4.23975	-2.06487	0.0413753	0.977691	-2.03975
Single-cell pbulk	Mono_Classical	Baseline	AC068039.4	1.01021	-0.829591	2.06377	0.0414819	0.977691	2.03868
Single-cell pbulk	Mono_Classical	Baseline	SHISA4	0.683279	0.956884	2.06832	0.0415057	0.977691	2.03844
Single-cell pbulk	Mono_Classical	Baseline	C1orf35	-0.146213	5.31059	-2.06907	0.0415284	0.977691	-2.03822
Single-cell pbulk	Mono_Classical	Baseline	AC007879.5	0.914605	0.072017	2.06225	0.0416936	0.977691	2.03657
Single-cell pbulk	Mono_Classical	Baseline	MTAP	-0.283162	3.34397	-2.06667	0.0418061	0.977691	-2.03544
Single-cell pbulk	Mono_Classical	Baseline	CTNNBL1	-0.154357	5.03527	-2.06627	0.0418489	0.977691	-2.03502
Single-cell pbulk	Mono_Classical	Baseline	MEST	0.819364	0.243665	2.06259	0.0418519	0.977691	2.03499
Single-cell pbulk	Mono_Classical	Baseline	FAM213A	-0.789045	1.71797	-2.09631	0.041963	0.977691	-2.03389
Single-cell pbulk	Mono_Classical	Baseline	APITD1	0.779946	0.60521	2.06049	0.0420234	0.977691	2.03329
Single-cell pbulk	Mono_Classical	Baseline	SNAI3-AS1	0.645546	1.65746	2.06213	0.042054	0.977691	2.03299
Single-cell pbulk	Mono_Classical	Baseline	UBE4A	-0.113995	5.63759	-2.06394	0.042202	0.977691	-2.03152
Single-cell pbulk	Mono_Classical	Baseline	GATSL3	-0.460223	2.02939	-2.05843	0.042247	0.977691	-2.03108
Single-cell pbulk	Mono_Classical	Baseline	PPP1R8	-0.227134	3.6819	-2.05829	0.0422587	0.977691	-2.03096
Single-cell pbulk	Mono_Classical	Baseline	CHD8	-0.132262	5.65444	-2.0545	0.0423946	0.977691	-2.02963
Single-cell pbulk	Mono_Classical	Baseline	RALGPS1	0.561875	1.93096	2.06174	0.0425145	0.977691	2.02845
Single-cell pbulk	Mono_Classical	Baseline	TMEM50B	0.259871	4.93258	2.08226	0.0425468	0.977691	2.02813
Single-cell pbulk	Mono_Classical	Baseline	FAM159A	1.00457	-1.63964	2.05284	0.0425669	0.977691	2.02793
Single-cell pbulk	Mono_Classical	Baseline	SNX16	-0.366114	2.75175	-2.05465	0.0426235	0.977691	-2.02738
Single-cell pbulk	Mono_Classical	Baseline	FZD6	1.0089	-1.95669	2.05177	0.0426733	0.977691	2.02689
Single-cell pbulk	Mono_Classical	Baseline	SEMA4B	-0.247525	4.23566	-2.06061	0.0429276	0.977691	-2.02441
Single-cell pbulk	Mono_Classical	Baseline	SLC16A1	-0.415232	2.44989	-2.06185	0.0429898	0.977691	-2.02381
Single-cell pbulk	Mono_Classical	Baseline	ZC3H10	-0.39847	2.32912	-2.04766	0.043078	0.977691	-2.02295
Single-cell pbulk	Mono_Classical	Baseline	GRM7-AS1	1.01511	-1.75947	2.04799	0.0432274	0.977691	2.02151
Single-cell pbulk	Mono_Classical	Baseline	ADAMTS13	0.974853	-1.99994	2.04667	0.0432777	0.977691	2.02102
Single-cell pbulk	Mono_Classical	Baseline	RP11-293M10.6	-0.532369	1.35793	-2.04978	0.0433228	0.977691	-2.02058
Single-cell pbulk	Mono_Classical	Baseline	CTC-228N24.3	-0.409317	3.12701	-2.07273	0.0433937	0.977691	-2.0199
Single-cell pbulk	Mono_Classical	Baseline	MAPK14	-0.1295	6.49692	-2.04648	0.043536	0.977691	-2.01853
Single-cell pbulk	Mono_Classical	Baseline	RELL1	-0.2691	5.82554	-2.07039	0.0435557	0.977691	-2.01834
Single-cell pbulk	Mono_Classical	Baseline	THOC6	-0.159239	5.06675	-2.05135	0.0436891	0.977691	-2.01706
Single-cell pbulk	Mono_Classical	Baseline	LEMD2	-0.175586	4.74757	-2.04719	0.0438197	0.977691	-2.01581
Single-cell pbulk	Mono_Classical	Baseline	NHSL2	-0.216168	4.37656	-2.04463	0.0438915	0.977691	-2.01513
Single-cell pbulk	Mono_Classical	Baseline	MED15	0.115279	5.78198	2.04041	0.0439224	0.977691	2.01483
Single-cell pbulk	Mono_Classical	Baseline	MIR142	0.240216	7.0942	2.06078	0.0439785	0.977691	2.0143
Single-cell pbulk	Mono_Classical	Baseline	TFDP2	0.398346	2.45131	2.04352	0.044021	0.977691	2.01389
Single-cell pbulk	Mono_Classical	Baseline	DEF8	-0.132234	5.85778	-2.04259	0.0440639	0.977691	-2.01348
Single-cell pbulk	Mono_Classical	Baseline	PPP3CC	0.25375	3.89352	2.04128	0.0440821	0.977691	2.01331
Single-cell pbulk	Mono_Classical	Baseline	TMPO-AS1	0.314961	3.03729	2.04219	0.0440841	0.977691	2.01329
Single-cell pbulk	Mono_Classical	Baseline	TIPARP	-0.32044	5.10999	-2.05084	0.0442958	0.977691	-2.01128
Single-cell pbulk	Mono_Classical	Baseline	AC009133.12	0.97025	-1.1007	2.03548	0.0442987	0.977691	2.01125
Single-cell pbulk	Mono_Classical	Baseline	SEPT4	0.855641	0.749278	2.03465	0.0444042	0.977691	2.01025
Single-cell pbulk	Mono_Classical	Baseline	CDC42EP4	0.403588	2.62069	2.03331	0.0446039	0.977691	2.00837
Single-cell pbulk	Mono_Classical	Baseline	PYGL	-0.154774	6.99714	-2.05559	0.044611	0.977691	-2.0083
Single-cell pbulk	Mono_Classical	Baseline	ANKS6	0.854805	0.112395	2.03113	0.0447829	0.977691	2.00669
Single-cell pbulk	Mono_Classical	Baseline	RAB33A	1.00045	-0.606689	2.03075	0.0447854	0.977691	2.00666
Single-cell pbulk	Mono_Classical	Baseline	SH3YL1	0.372123	2.72564	2.03866	0.044806	0.977691	2.00647
Single-cell pbulk	Mono_Classical	Baseline	CHURC1	-0.16857	6.8522	-2.06862	0.0448846	0.977691	-2.00573
Single-cell pbulk	Mono_Classical	Baseline	BUD13	-0.321313	3.76488	-2.03071	0.0449498	0.977691	-2.00512
Single-cell pbulk	Mono_Classical	Baseline	SLC19A1	-0.228169	4.62819	-2.03661	0.0450257	0.977691	-2.00441
Single-cell pbulk	Mono_Classical	Baseline	POMGNT1	-0.362396	2.42727	-2.02938	0.0451004	0.977691	-2.00372
Single-cell pbulk	Mono_Classical	Baseline	RP11-732M18.3	-0.305661	3.46714	-2.03399	0.0452297	0.977691	-2.00251
Single-cell pbulk	Mono_Classical	Baseline	JAG1	-0.486666	2.11141	-2.03121	0.0452995	0.977691	-2.00186
Single-cell pbulk	Mono_Classical	Baseline	CR1	0.245784	5.57955	2.04079	0.0453223	0.977691	2.00165
Single-cell pbulk	Mono_Classical	Baseline	SYP	0.881882	-0.107572	2.02977	0.0453431	0.977691	2.00146
Single-cell pbulk	Mono_Classical	Baseline	HCG14	-0.810267	-0.0974421	-2.02494	0.0454003	0.977691	-2.00093
Single-cell pbulk	Mono_Classical	Baseline	PPP1R12A	-0.100885	6.97904	-2.02798	0.0454234	0.977691	-2.00071
Single-cell pbulk	Mono_Classical	Baseline	AP001462.6	0.854369	-0.00803117	2.02651	0.0454554	0.977691	2.00042
Single-cell pbulk	Mono_Classical	Baseline	KDSR	-0.276956	4.51668	-2.04224	0.0458029	0.977691	-1.99721
Single-cell pbulk	Mono_Classical	Baseline	CCDC13	-0.512722	1.11741	-2.02508	0.0458691	0.977691	-1.9966
Single-cell pbulk	Mono_Classical	Baseline	D2HGDH	0.290284	3.86909	2.03704	0.0458715	0.977691	1.99657
Single-cell pbulk	Mono_Classical	Baseline	AMICA1	-0.102125	8.66618	-2.03955	0.0459135	0.977691	-1.99619
Single-cell pbulk	Mono_Classical	Baseline	SNHG8	0.246826	6.00237	2.04583	0.0459429	0.977691	1.99592
Single-cell pbulk	Mono_Classical	Baseline	RP11-408O19.5	0.952165	-0.850741	2.02067	0.0459698	0.977691	1.99567
Single-cell pbulk	Mono_Classical	Baseline	BRD3	-0.170072	5.76254	-2.03228	0.0459986	0.977691	-1.99541
Single-cell pbulk	Mono_Classical	Baseline	PITPNA	-0.189945	6.06848	-2.04241	0.046018	0.977691	-1.99523
Single-cell pbulk	Mono_Classical	Baseline	RP11-533E19.7	0.554365	1.56728	2.01886	0.0460364	0.977691	1.99506
Single-cell pbulk	Mono_Classical	Baseline	C22orf39	0.150839	5.40148	2.02243	0.0461164	0.977691	1.99433
Single-cell pbulk	Mono_Classical	Baseline	STXBP2	-0.345381	9.19684	-2.0719	0.04612	0.977691	-1.99429
Single-cell pbulk	Mono_Classical	Baseline	FAM120B	-0.198023	4.91807	-2.03045	0.0461419	0.977691	-1.99409
Single-cell pbulk	Mono_Classical	Baseline	RELT	0.167988	6.48108	2.02143	0.0462096	0.977691	1.99347
Single-cell pbulk	Mono_Classical	Baseline	RRN3	-0.224481	4.50635	-2.03142	0.0462393	0.977691	-1.9932
Single-cell pbulk	Mono_Classical	Baseline	PLEKHM1	0.126157	5.64954	2.01731	0.0465743	0.977691	1.99015
Single-cell pbulk	Mono_Classical	Baseline	TCEB3	-0.227533	5.03679	-2.03249	0.0466266	0.977691	-1.98968
Single-cell pbulk	Mono_Classical	Baseline	ZMAT3	0.190276	4.51265	2.01655	0.046715	0.977691	1.98887
Single-cell pbulk	Mono_Classical	Baseline	ANAPC7	0.241871	4.02954	2.01327	0.0467875	0.977691	1.98822
Single-cell pbulk	Mono_Classical	Baseline	SLC43A2	-0.103123	6.81377	-2.01803	0.0467885	0.977691	-1.98821
Single-cell pbulk	Mono_Classical	Baseline	GOLGA5	-0.169738	4.56451	-2.01259	0.0468034	0.977691	-1.98807
Single-cell pbulk	Mono_Classical	Baseline	NSMCE4A	0.176513	5.05609	2.01541	0.046919	0.977691	1.98703
Single-cell pbulk	Mono_Classical	Baseline	CCDC61	-0.271006	3.28203	-2.01258	0.0469318	0.977691	-1.98692
Single-cell pbulk	Mono_Classical	Baseline	AKT1	-0.132267	6.13746	-2.01345	0.0470104	0.977691	-1.98621
Single-cell pbulk	Mono_Classical	Baseline	PTGES	1.08065	-1.54666	2.01125	0.047013	0.977691	1.98618
Single-cell pbulk	Mono_Classical	Baseline	ATP6V1E2	-0.393186	2.83165	-2.02728	0.0470798	0.977691	-1.98558
Single-cell pbulk	Mono_Classical	Baseline	DUSP14	1.23297	-0.400819	2.02049	0.0471221	0.977691	1.9852
Single-cell pbulk	Mono_Classical	Baseline	RAD9A	0.269554	3.42322	2.0172	0.0471736	0.977691	1.98474
Single-cell pbulk	Mono_Classical	Baseline	HAUS5	0.416853	1.79714	2.00765	0.0472246	0.977691	1.98428
Single-cell pbulk	Mono_Classical	Baseline	ZNF304	0.815193	0.411878	2.0079	0.0472275	0.977691	1.98425
Single-cell pbulk	Mono_Classical	Baseline	FICD	0.563348	1.34611	2.00706	0.0472888	0.977691	1.9837
Single-cell pbulk	Mono_Classical	Baseline	BZW2	-0.173683	4.85791	-2.00776	0.0476429	0.977691	-1.98054
Single-cell pbulk	Mono_Classical	Baseline	CLOCK	0.264311	3.86156	2.00753	0.0476686	0.977691	1.98031
Single-cell pbulk	Mono_Classical	Baseline	RP11-173M1.8	-0.578686	0.830247	-2.0129	0.0477737	0.977691	-1.97938
Single-cell pbulk	Mono_Classical	Baseline	GPR141	-0.259622	4.57237	-2.01721	0.0480036	0.977691	-1.97734
Single-cell pbulk	Mono_Classical	Baseline	PTPN6	0.112578	8.24371	2.02303	0.0481562	0.977691	1.97599
Single-cell pbulk	Mono_Classical	Baseline	BEX4	0.30863	4.41304	2.02368	0.0481835	0.977691	1.97575
Single-cell pbulk	Mono_Classical	Baseline	EML6	1.00887	-1.49282	1.99949	0.0483927	0.977691	1.9739
Single-cell pbulk	Mono_Classical	Baseline	HEG1	0.510746	2.25629	2.00518	0.0485372	0.977691	1.97263
Single-cell pbulk	Mono_Classical	Baseline	RALGPS2	0.263552	3.77233	1.99865	0.0485923	0.977691	1.97215
Single-cell pbulk	Mono_Classical	Baseline	ME3	0.904028	0.0864202	1.99676	0.0486451	0.977691	1.97169
Single-cell pbulk	Mono_Classical	Baseline	RP11-998D10.7	-0.907193	-0.80472	-1.99748	0.0486746	0.977691	-1.97143
Single-cell pbulk	Mono_Classical	Baseline	GIMAP5	-0.389566	4.83207	-1.99455	0.0487307	0.977691	-1.97094
Single-cell pbulk	Mono_Classical	Baseline	ARHGAP4	0.0952326	7.36222	2.00745	0.0487992	0.977691	1.97034
Single-cell pbulk	Mono_Classical	Baseline	DNAJC14	-0.288858	2.97913	-1.99467	0.0488059	0.977691	-1.97028
Single-cell pbulk	Mono_Classical	Baseline	SIGLEC12	1.67017	-0.690853	2.02103	0.0488861	0.977691	1.96958
Single-cell pbulk	Mono_Classical	Baseline	SLU7	-0.149697	5.51825	-2.00011	0.0489529	0.977691	-1.969
Single-cell pbulk	Mono_Classical	Baseline	NUP160	0.263723	3.94753	1.99926	0.0489967	0.977691	1.96862
Single-cell pbulk	Mono_Classical	Baseline	ASF1A	-0.265385	3.72459	-1.99596	0.0490479	0.977691	-1.96818
Single-cell pbulk	Mono_Classical	Baseline	ZSCAN16-AS1	0.217471	4.48273	2.00244	0.0491965	0.977691	1.96688
Single-cell pbulk	Mono_Classical	Baseline	RP11-96K19.5	-0.836199	-0.16279	-1.98768	0.0495184	0.977691	-1.9641
Single-cell pbulk	Mono_Classical	Baseline	ACAD9	-0.251914	3.8338	-2.00077	0.0498313	0.977691	-1.96141
Single-cell pbulk	Mono_Classical	Baseline	COG8	-0.230627	3.51549	-1.98404	0.04984	0.977691	-1.96133
Single-cell pbulk	Mono_Classical	Baseline	NUDT3	0.0903665	7.26758	1.98727	0.0499576	0.977691	1.96033
Single-cell pbulk	Mono_Intermediate	Day 1	PITPNC1	-0.517103	4.92737	-5.051	2.6594e-06	0.0216662	-4.69551
Single-cell pbulk	Mono_Intermediate	Day 1	POMP	0.379389	7.66119	5.03459	6.02556e-06	0.0217623	4.52549
Single-cell pbulk	Mono_Intermediate	Day 1	RPS6KC1	0.396319	5.04718	4.8249	8.0136e-06	0.0217623	4.46482
Single-cell pbulk	Mono_Intermediate	Day 28	CSF2RA	-0.596579	6.17935	-4.53433	2.15909e-05	0.0911893	-4.24777
Single-cell pbulk	Mono_Intermediate	Day 28	LRP1	-0.318628	8.21613	-4.51759	2.49797e-05	0.0911893	-4.21498
Single-cell pbulk	Mono_Intermediate	Day 28	SRBD1	0.819826	4.6545	4.2779	4.27224e-05	0.0911893	4.09224
Single-cell pbulk	Mono_Intermediate	Day 28	TTTY14	1.63209	0.537707	4.27105	4.47719e-05	0.0911893	4.08137
Single-cell pbulk	Mono_Intermediate	Day 28	HDHD3	-1.57856	2.76172	-4.13301	7.70166e-05	0.125491	-3.9535
Single-cell pbulk	Mono_Intermediate	Day 1	KPNB1	0.302074	7.01072	4.22453	8.5975e-05	0.17511	3.9271
Single-cell pbulk	Mono_Intermediate	Day 28	RASL11A	-1.57801	2.66878	-3.97597	0.000128983	0.175137	-3.82839
Single-cell pbulk	Mono_Intermediate	Day 1	CHMP3	0.281358	6.15314	3.94797	0.000142831	0.208541	3.80321
Single-cell pbulk	Mono_Intermediate	Day 1	DRAM1	0.522032	5.21983	4.05088	0.000153583	0.208541	3.7852
Single-cell pbulk	Mono_Intermediate	Day 1	C12orf10	-0.372011	5.67302	-3.90582	0.000180239	0.209773	-3.74522
Single-cell pbulk	Mono_Intermediate	Day 28	CCZ1B	1.28954	3.40299	3.86732	0.000191932	0.223381	3.72941
Single-cell pbulk	Mono_Intermediate	Day 28	ERP29	-0.261269	8.37421	-3.82488	0.000259202	0.257291	-3.65299
Single-cell pbulk	Mono_Intermediate	Day 28	SAT1	0.426926	11.3763	3.8034	0.000284229	0.257291	3.62927
Single-cell pbulk	Mono_Intermediate	Day 1	PLEKHO1	0.302403	8.79339	3.94258	0.000266156	0.271047	3.64619
Single-cell pbulk	Mono_Intermediate	Day 28	WDR36	0.663593	4.57465	3.69876	0.000360922	0.294043	3.56712
Single-cell pbulk	Mono_Intermediate	Day 28	TANC2	-1.43159	2.03468	-3.66728	0.000403932	0.299166	-3.5375
Single-cell pbulk	Mono_Intermediate	Day 28	BAZ2B	-0.46091	6.41075	-3.65606	0.000443602	0.301169	-3.51269
Single-cell pbulk	Mono_Intermediate	Day 1	N6AMT1	1.75293	1.53717	3.62239	0.000451465	0.307468	3.50801
Single-cell pbulk	Mono_Intermediate	Day 1	FCGR1B	0.703882	5.51894	3.75841	0.000503374	0.307468	3.47895
Single-cell pbulk	Mono_Intermediate	Day 1	RHOT1	0.375441	5.85517	3.65643	0.00051224	0.307468	3.47427
Single-cell pbulk	Mono_Intermediate	Day 1	KCNMA1	2.55223	2.25016	3.67126	0.000625496	0.307468	3.42031
Single-cell pbulk	Mono_Intermediate	Day 1	GBP2	0.647342	7.40351	3.68239	0.000628942	0.307468	3.41882
Single-cell pbulk	Mono_Intermediate	Day 1	TFB2M	0.646355	3.49381	3.50151	0.000707613	0.307468	3.38661
Single-cell pbulk	Mono_Intermediate	Day 1	TGFBI	-0.513637	7.97949	-3.72398	0.000723318	0.307468	-3.38058
Single-cell pbulk	Mono_Intermediate	Day 1	CDK8	-0.502915	3.64608	-3.46473	0.000769726	0.307468	-3.36346
Single-cell pbulk	Mono_Intermediate	Day 1	LRP3	-1.14733	2.49324	-3.59172	0.000770271	0.307468	-3.36326
Single-cell pbulk	Mono_Intermediate	Day 1	AHNAK	-0.265687	10.2715	-3.59688	0.000785568	0.307468	-3.35783
Single-cell pbulk	Mono_Intermediate	Day 1	PICALM	-0.234017	7.39496	-3.52715	0.000791929	0.307468	-3.3556
Single-cell pbulk	Mono_Intermediate	Day 1	MFSD9	1.30346	1.5998	3.44455	0.000823199	0.307468	3.34487
Single-cell pbulk	Mono_Intermediate	Day 1	ALDH2	-0.277399	7.86775	-3.60195	0.000825816	0.307468	-3.34399
Single-cell pbulk	Mono_Intermediate	Day 1	RBL2	-0.267087	6.18821	-3.44225	0.000830281	0.307468	-3.3425
Single-cell pbulk	Mono_Intermediate	Day 1	WARS	0.680662	8.86341	3.58459	0.000899614	0.309208	3.32017
Single-cell pbulk	Mono_Intermediate	Day 1	NAE1	-0.541694	3.73677	-3.39866	0.000958029	0.309208	-3.30257
Single-cell pbulk	Mono_Intermediate	Day 1	TNFRSF14	0.296827	7.40235	3.51383	0.000989224	0.309208	3.29357
Single-cell pbulk	Mono_Intermediate	Day 1	CFP	-0.251435	9.18392	-3.51087	0.00102932	0.309208	-3.28239
Single-cell pbulk	Mono_Intermediate	Day 1	LGALS3	-0.288687	9.43249	-3.49492	0.00106119	0.309208	-3.27378
Single-cell pbulk	Mono_Intermediate	Day 1	LINC00342	1.59755	0.42484	3.38399	0.0010627	0.309208	3.27338
Single-cell pbulk	Mono_Intermediate	Day 1	CCDC85B	-0.322124	6.9633	-3.46836	0.00110207	0.309607	-3.26308
Single-cell pbulk	Mono_Intermediate	Day 1	AZU1	-1.26225	2.1642	-3.33704	0.00125484	0.33312	-3.22611
Single-cell pbulk	Mono_Intermediate	Day 1	CAMK2D	0.585531	6.06145	3.47668	0.00126755	0.33312	3.22323
Single-cell pbulk	Mono_Intermediate	Day 1	NRGN	-0.316368	7.35154	-3.41073	0.00131962	0.334142	-3.21168
Single-cell pbulk	Mono_Intermediate	Day 1	MYCBP	0.352605	5.33032	3.34917	0.00135347	0.334142	3.20439
Single-cell pbulk	Mono_Intermediate	Day 1	LXN	-1.45865	1.59348	-3.32963	0.00143352	0.334273	-3.18782
Single-cell pbulk	Mono_Intermediate	Day 1	LRP1	-0.211447	8.21613	-3.37119	0.00144778	0.334273	-3.18495
Single-cell pbulk	Mono_Intermediate	Day 1	RNF130	-0.158193	9.11619	-3.35507	0.00150926	0.334273	-3.1729
Single-cell pbulk	Mono_Intermediate	Day 1	CARD16	0.223264	8.70595	3.36464	0.00151812	0.334273	3.1712
Single-cell pbulk	Mono_Intermediate	Day 1	PSME2	0.410383	9.64142	3.38888	0.00157383	0.337421	3.16071
Single-cell pbulk	Mono_Intermediate	Day 1	KDELR1	-0.208369	7.41725	-3.34392	0.00162418	0.339287	-3.15153
Single-cell pbulk	Mono_Intermediate	Day 28	RNF130	-0.193273	9.11619	-3.58799	0.000606943	0.356589	-3.42849
Single-cell pbulk	Mono_Intermediate	Day 28	CHST13	-1.41862	3.50558	-3.66083	0.000612771	0.356589	-3.4259
Single-cell pbulk	Mono_Intermediate	Day 1	HSPE1	0.407287	6.62737	3.3294	0.00182879	0.359192	3.11671
Single-cell pbulk	Mono_Intermediate	Day 1	FOXN3	0.23554	6.92589	3.25176	0.00188866	0.359192	3.1072
Single-cell pbulk	Mono_Intermediate	Day 1	MOB1A	0.159233	8.24206	3.25384	0.00191613	0.359192	3.10293
Single-cell pbulk	Mono_Intermediate	Day 1	C1orf52	0.327864	5.18195	3.18238	0.00192171	0.359192	3.10207
Single-cell pbulk	Mono_Intermediate	Day 1	CTD-2023M8.1	1.29613	0.810364	3.21273	0.00193991	0.359192	3.09928
Single-cell pbulk	Mono_Intermediate	Day 28	TGFBI	-0.527706	7.97949	-3.65603	0.000742901	0.391589	-3.37324
Single-cell pbulk	Mono_Intermediate	Day 28	ASH2L	-0.559146	4.61907	-3.45142	0.000807277	0.391589	-3.35029
Single-cell pbulk	Mono_Intermediate	Day 28	ACO2	0.367632	5.89614	3.45775	0.000817112	0.391589	3.34693
Single-cell pbulk	Mono_Intermediate	Day 28	RIPK3	-0.942206	3.68703	-3.42875	0.000881608	0.392401	-3.32581
Single-cell pbulk	Mono_Intermediate	Day 28	KDM3B	0.450539	5.94239	3.41672	0.00092226	0.392401	3.31323
Single-cell pbulk	Mono_Intermediate	Day 28	FRAT2	-0.440674	6.60933	-3.38619	0.001052	0.392401	-3.27624
Single-cell pbulk	Mono_Intermediate	Day 28	UBE2Z	0.475107	6.27956	3.37399	0.00107302	0.392401	3.27065
Single-cell pbulk	Mono_Intermediate	Day 28	HS1BP3	-0.515987	4.859	-3.3661	0.00108024	0.392401	-3.26875
Single-cell pbulk	Mono_Intermediate	Day 28	AHNAK	-0.284414	10.2715	-3.3993	0.00114706	0.392401	-3.25173
Single-cell pbulk	Mono_Intermediate	Day 28	OGFRL1	-0.329945	7.8516	-3.38448	0.00115596	0.392401	-3.24953
Single-cell pbulk	Mono_Intermediate	Day 28	SFT2D2	0.44476	6.56901	3.35391	0.00121851	0.393003	3.23451
Single-cell pbulk	Mono_Intermediate	Day 28	MYBBP1A	0.720204	4.15193	3.31873	0.00125421	0.393003	3.22626
Single-cell pbulk	Mono_Intermediate	Day 1	CRTAM	0.694257	3.32057	3.17123	0.00221845	0.398274	3.05931
Single-cell pbulk	Mono_Intermediate	Day 1	DPYD	0.225662	7.8798	3.19497	0.00227396	0.398274	3.0519
Single-cell pbulk	Mono_Intermediate	Day 1	CTD-2369P2.2	1.34438	0.857424	3.12987	0.00235543	0.398274	3.04132
Single-cell pbulk	Mono_Intermediate	Day 1	LCP1	0.175554	10.2053	3.21126	0.00243165	0.398274	3.03172
Single-cell pbulk	Mono_Intermediate	Day 1	ACSL4	0.202089	6.40705	3.12983	0.00248645	0.398274	3.02499
Single-cell pbulk	Mono_Intermediate	Day 1	DENND4A	-0.376951	5.00986	-3.10236	0.00249573	0.398274	-3.02386
Single-cell pbulk	Mono_Intermediate	Day 1	ZSWIM6	-0.246998	6.4009	-3.13155	0.00261031	0.398274	-3.01025
Single-cell pbulk	Mono_Intermediate	Day 1	BLVRB	-0.228122	8.41549	-3.19075	0.00261729	0.398274	-3.00944
Single-cell pbulk	Mono_Intermediate	Day 1	MVP	0.318143	7.33614	3.18906	0.00262963	0.398274	3.00801
Single-cell pbulk	Mono_Intermediate	Day 1	TLN1	0.122937	9.27415	3.13414	0.00267961	0.398274	3.00229
Single-cell pbulk	Mono_Intermediate	Day 1	PRPF38A	-0.332002	5.35286	-3.06894	0.00273395	0.398274	-2.99617
Single-cell pbulk	Mono_Intermediate	Day 1	UBE3C	0.303724	5.40792	3.06325	0.00278384	0.398274	2.99065
Single-cell pbulk	Mono_Intermediate	Day 1	OGFRL1	-0.265866	7.8516	-3.17574	0.0027865	0.398274	-2.99036
Single-cell pbulk	Mono_Intermediate	Day 1	MPP6	1.24661	0.866644	3.05029	0.0028945	0.400519	2.97872
Single-cell pbulk	Mono_Intermediate	Day 1	FCGR1A	0.58297	6.82705	3.16872	0.00295326	0.400519	2.97256
Single-cell pbulk	Mono_Intermediate	Day 1	C1orf228	0.50896	5.2582	3.17064	0.00299515	0.400519	2.96824
Single-cell pbulk	Mono_Intermediate	Day 1	TIMM10	0.528425	5.62183	3.12783	0.00318033	0.400519	2.94975
Single-cell pbulk	Mono_Intermediate	Day 1	NFYA	-0.626443	3.56318	-3.00792	0.00329249	0.400519	-2.93902
Single-cell pbulk	Mono_Intermediate	Day 1	ABCC5	-0.667156	3.34898	-3.03005	0.0033037	0.400519	-2.93797
Single-cell pbulk	Mono_Intermediate	Day 1	STX11	0.388588	7.68626	3.09501	0.00334024	0.400519	2.93456
Single-cell pbulk	Mono_Intermediate	Day 1	UBE2N	0.239516	6.14839	3.07571	0.00335096	0.400519	2.93356
Single-cell pbulk	Mono_Intermediate	Day 1	ZDHHC24	-0.352425	5.0831	-3.09651	0.00341257	0.400519	-2.9279
Single-cell pbulk	Mono_Intermediate	Day 1	RP11-386G11.5	-0.960965	2.50764	-3.04251	0.00349434	0.400519	-2.92053
Single-cell pbulk	Mono_Intermediate	Day 1	MAF	-1.18446	3.08908	-3.06489	0.00351688	0.400519	-2.91853
Single-cell pbulk	Mono_Intermediate	Day 1	AC008753.6	-0.933379	2.57058	-2.98417	0.00353713	0.400519	-2.91674
Single-cell pbulk	Mono_Intermediate	Day 1	FAM122C	0.906299	3.00737	2.9832	0.00355448	0.400519	2.91521
Single-cell pbulk	Mono_Intermediate	Day 1	GORASP1	-0.340913	4.64941	-2.98596	0.00361079	0.400519	-2.9103
Single-cell pbulk	Mono_Intermediate	Day 1	EMR3	-0.770392	4.27066	-3.02905	0.0036706	0.400519	-2.90516
Single-cell pbulk	Mono_Intermediate	Day 1	HLA-DRA	0.309105	12.1977	3.12407	0.0037127	0.400519	2.90159
Single-cell pbulk	Mono_Intermediate	Day 1	KIF1C	0.394742	4.59241	2.96627	0.00373402	0.400519	2.8998
Single-cell pbulk	Mono_Intermediate	Day 1	EFCAB2	-0.474172	5.67024	-3.03089	0.00373906	0.400519	-2.89938
Single-cell pbulk	Mono_Intermediate	Day 1	TMX4	-0.305733	6.51436	-3.05314	0.00386241	0.400519	-2.88919
Single-cell pbulk	Mono_Intermediate	Day 1	APOL3	0.45462	6.19033	3.03675	0.00397099	0.400519	2.88046
Single-cell pbulk	Mono_Intermediate	Day 1	SLC9A1	-0.54102	3.63006	-2.94624	0.00398875	0.400519	-2.87905
Single-cell pbulk	Mono_Intermediate	Day 1	VPS29	0.16603	7.37406	2.93844	0.00409016	0.400519	2.87112
Single-cell pbulk	Mono_Intermediate	Day 1	DERL1	0.229558	5.83681	2.98875	0.0041043	0.400519	2.87003
Single-cell pbulk	Mono_Intermediate	Day 1	SYMPK	0.251023	5.57538	2.94401	0.00410807	0.400519	2.86974
Single-cell pbulk	Mono_Intermediate	Day 1	NBPF1	-0.485285	4.83301	-3.01471	0.00415081	0.400519	-2.86647
Single-cell pbulk	Mono_Intermediate	Day 1	ATF5	0.316792	6.8268	2.97803	0.00415609	0.400519	2.86607
Single-cell pbulk	Mono_Intermediate	Day 1	POP5	-0.288875	5.52276	-2.97401	0.00416199	0.400519	-2.86562
Single-cell pbulk	Mono_Intermediate	Day 1	RGPD2	-2.12957	0.975824	-3.00442	0.00417873	0.400519	-2.86434
Single-cell pbulk	Mono_Intermediate	Baseline	TSR1	-0.604597	4.63362	-3.91933	0.000158584	0.41921	-3.77723
Single-cell pbulk	Mono_Intermediate	Baseline	CYFIP2	0.92936	4.47473	3.90814	0.000167578	0.41921	3.76346
Single-cell pbulk	Mono_Intermediate	Baseline	AHNAK	-0.346802	10.2715	-3.92264	0.00019092	0.41921	-3.73074
Single-cell pbulk	Mono_Intermediate	Baseline	FZD2	-1.15886	3.52072	-3.89058	0.000205823	0.41921	-3.71176
Single-cell pbulk	Mono_Intermediate	Day 1	NFYC-AS1	-1.08733	1.98503	-2.92323	0.00449307	0.425342	-2.84129
Single-cell pbulk	Mono_Intermediate	Day 1	FMO5	-0.625282	3.27213	-2.90262	0.00457029	0.425342	-2.83586
Single-cell pbulk	Mono_Intermediate	Day 1	RALGDS	0.435667	4.28399	2.89351	0.00463787	0.425342	2.83117
Single-cell pbulk	Mono_Intermediate	Day 1	FAM216A	-0.823589	2.45885	-2.89114	0.00469211	0.425342	-2.82744
Single-cell pbulk	Mono_Intermediate	Day 1	CLTC	0.16451	7.2686	2.91458	0.00471828	0.425342	2.82566
Single-cell pbulk	Mono_Intermediate	Day 1	WDR36	0.401198	4.57465	2.92019	0.00492729	0.425342	2.81175
Single-cell pbulk	Mono_Intermediate	Day 1	SNRPB2	0.254799	6.25815	2.93668	0.0049489	0.425342	2.81034
Single-cell pbulk	Mono_Intermediate	Day 1	NME4	-0.702696	4.88767	-2.99638	0.00500273	0.425342	-2.80686
Single-cell pbulk	Mono_Intermediate	Day 1	CAT	-0.283714	7.09115	-2.95885	0.0050068	0.425342	-2.8066
Single-cell pbulk	Mono_Intermediate	Day 1	RP11-434H6.7	1.21715	0.56204	2.86946	0.00506175	0.425342	2.80308
Single-cell pbulk	Mono_Intermediate	Day 1	CHCHD5	-0.230097	6.32886	-2.92664	0.00508519	0.425342	-2.80159
Single-cell pbulk	Mono_Intermediate	Day 1	KDM4B	-0.333317	5.30907	-2.92355	0.0051331	0.425342	-2.79856
Single-cell pbulk	Mono_Intermediate	Day 1	EIF4E3	0.509723	5.9749	2.94578	0.00518024	0.425342	2.79561
Single-cell pbulk	Mono_Intermediate	Day 1	DEPTOR	-1.25012	0.587699	-2.8699	0.00519503	0.425342	-2.79469
Single-cell pbulk	Mono_Intermediate	Day 1	TRDMT1	-0.540593	3.90532	-2.94437	0.00528045	0.425342	-2.78941
Single-cell pbulk	Mono_Intermediate	Day 1	CD320	1.27814	1.34079	2.86177	0.00530714	0.425342	2.78777
Single-cell pbulk	Mono_Intermediate	Day 1	STAT1	0.462311	8.75012	2.94575	0.0053732	0.425342	2.78376
Single-cell pbulk	Mono_Intermediate	Day 1	ISOC1	0.682032	3.47338	2.83938	0.00542845	0.425342	2.78044
Single-cell pbulk	Mono_Intermediate	Day 1	CPSF3L	-0.245509	5.74734	-2.89441	0.00544057	0.425342	-2.77972
Single-cell pbulk	Mono_Intermediate	Day 1	IWS1	0.285554	5.67301	2.83326	0.00552855	0.425342	2.77451
Single-cell pbulk	Mono_Intermediate	Day 1	IL1R1	-1.51233	0.749629	-2.83972	0.00559058	0.425342	-2.77088
Single-cell pbulk	Mono_Intermediate	Day 1	DNAJA2	0.186234	6.67181	2.89287	0.00562673	0.425342	2.76878
Single-cell pbulk	Mono_Intermediate	Day 1	CTD-2545M3.8	1.2875	0.77572	2.85546	0.00563851	0.425342	2.76809
Single-cell pbulk	Mono_Intermediate	Day 1	CRY2	-0.59768	4.47364	-2.88065	0.00579725	0.433304	-2.75903
Single-cell pbulk	Mono_Intermediate	Day 28	RBL2	-0.344424	6.18821	-3.24957	0.00156055	0.434603	-3.16318
Single-cell pbulk	Mono_Intermediate	Day 28	MAN2A2	-0.630683	4.79557	-3.24119	0.00166732	0.434603	-3.14387
Single-cell pbulk	Mono_Intermediate	Day 28	MXD4	-0.344338	6.64357	-3.23707	0.00168052	0.434603	-3.14156
Single-cell pbulk	Mono_Intermediate	Day 28	GPSM3	-0.189931	8.74584	-3.23448	0.00168848	0.434603	-3.14017
Single-cell pbulk	Mono_Intermediate	Day 28	BLVRB	-0.279774	8.41549	-3.24271	0.0017567	0.434603	-3.12855
Single-cell pbulk	Mono_Intermediate	Day 28	FADD	-0.790645	3.67661	-3.20348	0.00180462	0.434603	-3.12063
Single-cell pbulk	Mono_Intermediate	Day 28	CSTA	-0.253617	8.62323	-3.25848	0.00182803	0.434603	-3.11684
Single-cell pbulk	Mono_Intermediate	Day 28	TRDMT1	-0.712794	3.90532	-3.22039	0.00190857	0.434603	-3.1041
Single-cell pbulk	Mono_Intermediate	Day 28	HAL	-1.21647	3.13315	-3.17321	0.00201856	0.434603	-3.08749
Single-cell pbulk	Mono_Intermediate	Day 28	ZWILCH	1.40831	2.30581	3.17031	0.00202482	0.434603	3.08657
Single-cell pbulk	Mono_Intermediate	Day 28	SNUPN	-0.683196	4.30809	-3.16578	0.00204947	0.434603	-3.08297
Single-cell pbulk	Mono_Intermediate	Day 28	TMEM86A	1.4265	2.32828	3.16238	0.00205154	0.434603	3.08267
Single-cell pbulk	Mono_Intermediate	Day 28	LYNX1	1.73057	1.43985	3.17087	0.00214644	0.434603	3.06918
Single-cell pbulk	Mono_Intermediate	Day 28	METTL2B	0.672925	4.0329	3.14389	0.0021731	0.434603	3.06549
Single-cell pbulk	Mono_Intermediate	Day 28	ATP2A2	0.380522	6.04582	3.13153	0.00225975	0.434603	3.05378
Single-cell pbulk	Mono_Intermediate	Day 28	SYMPK	0.389052	5.57538	3.12898	0.00227532	0.434603	3.05172
Single-cell pbulk	Mono_Intermediate	Day 28	NCOA4	-0.215527	8.3474	-3.1272	0.00240468	0.434603	-3.03508
Single-cell pbulk	Mono_Intermediate	Day 28	THOC7	0.356704	6.04784	3.09832	0.00249739	0.434603	3.02366
Single-cell pbulk	Mono_Intermediate	Day 28	RP11-1055B8.6	1.41673	1.80673	3.09832	0.0025001	0.434603	3.02333
Single-cell pbulk	Mono_Intermediate	Day 28	RBP7	-0.534386	6.87882	-3.14191	0.00269176	0.434603	-3.00091
Single-cell pbulk	Mono_Intermediate	Day 28	FCGRT	-0.2016	9.22207	-3.11476	0.002693	0.434603	-3.00077
Single-cell pbulk	Mono_Intermediate	Day 28	COTL1	0.260138	11.336	3.1553	0.00271318	0.434603	2.99849
Single-cell pbulk	Mono_Intermediate	Day 28	SACM1L	-0.513145	4.7889	-3.06988	0.00273409	0.434603	-2.99615
Single-cell pbulk	Mono_Intermediate	Day 28	SPTY2D1	0.525822	4.93724	3.06908	0.00275519	0.434603	2.99381
Single-cell pbulk	Mono_Intermediate	Day 28	ARHGAP18	-0.625878	4.82488	-3.06902	0.00281105	0.434603	-2.98768
Single-cell pbulk	Mono_Intermediate	Day 28	MRS2	-0.611346	4.18884	-3.05311	0.00292213	0.434603	-2.97581
Single-cell pbulk	Mono_Intermediate	Day 28	SLC28A3	1.4963	0.320206	3.05412	0.00292214	0.434603	2.97581
Single-cell pbulk	Mono_Intermediate	Day 28	SAFB2	-0.391125	5.95491	-3.0431	0.00296076	0.434603	-2.97178
Single-cell pbulk	Mono_Intermediate	Day 28	TPI1	0.19712	9.27301	3.0907	0.00315986	0.434603	2.95174
Single-cell pbulk	Mono_Intermediate	Day 28	MANBA	-0.32518	6.7521	-3.04614	0.00318368	0.434603	-2.94942
Single-cell pbulk	Mono_Intermediate	Day 28	GTF2H4	-0.963615	2.86134	-3.01472	0.00323247	0.434603	-2.94472
Single-cell pbulk	Mono_Intermediate	Day 28	SARS	0.342442	5.98178	3.00531	0.00331856	0.434603	2.93658
Single-cell pbulk	Mono_Intermediate	Day 28	SIGLEC9	-0.375467	6.08369	-3.00371	0.00335561	0.434603	-2.93313
Single-cell pbulk	Mono_Intermediate	Day 28	LCP1	0.191839	10.2053	3.03308	0.0034058	0.434603	2.92852
Single-cell pbulk	Mono_Intermediate	Day 28	HNMT	-0.341836	6.63755	-2.99819	0.00343144	0.434603	-2.92619
Single-cell pbulk	Mono_Intermediate	Day 28	EPC1	0.309554	6.70614	2.99259	0.003469	0.434603	2.9228
Single-cell pbulk	Mono_Intermediate	Day 28	TMED10	-0.258846	7.0737	-2.98776	0.00353311	0.434603	-2.91709
Single-cell pbulk	Mono_Intermediate	Day 28	AP003774.6	-0.841291	3.98765	-2.99998	0.00353693	0.434603	-2.91676
Single-cell pbulk	Mono_Intermediate	Day 28	SEC31B	1.30124	2.33382	2.98665	0.00353915	0.434603	2.91656
Single-cell pbulk	Mono_Intermediate	Day 28	NCF4	-0.370838	6.84802	-3.01865	0.00360882	0.434603	-2.91047
Single-cell pbulk	Mono_Intermediate	Day 28	NBEA	1.55343	0.783827	2.97732	0.00361399	0.434603	2.91003
Single-cell pbulk	Mono_Intermediate	Day 28	NUP98	0.380773	5.77889	2.97939	0.00364191	0.434603	2.90762
Single-cell pbulk	Mono_Intermediate	Day 28	PLEKHO1	0.264974	8.79339	3.00594	0.00368082	0.434603	2.90429
Single-cell pbulk	Mono_Intermediate	Day 28	C7orf13	1.50559	1.31343	2.96133	0.00378803	0.436828	2.89529
Single-cell pbulk	Mono_Intermediate	Day 28	CYHR1	-0.468402	5.36054	-2.96508	0.0038069	0.436828	-2.89373
Single-cell pbulk	Mono_Intermediate	Day 1	HLA-DMB	0.244621	8.37533	2.88518	0.00594289	0.440152	2.75092
Single-cell pbulk	Mono_Intermediate	Day 28	ELAC1	-1.1125	2.50865	-2.94386	0.00399262	0.44946	-2.87874
Single-cell pbulk	Mono_Intermediate	Day 28	GGPS1	-0.515396	4.64085	-2.94372	0.00408082	0.44946	-2.87185
Single-cell pbulk	Mono_Intermediate	Day 28	BRMS1L	1.13056	2.12371	2.93111	0.00415146	0.44946	2.86642
Single-cell pbulk	Mono_Intermediate	Day 28	MED17	-0.621908	4.2676	-2.92939	0.00416977	0.44946	-2.86502
Single-cell pbulk	Mono_Intermediate	Day 28	TALDO1	-0.217493	9.13982	-2.94507	0.00419283	0.44946	-2.86328
Single-cell pbulk	Mono_Intermediate	Day 1	RNF139-AS1	1.14001	1.87549	2.78653	0.00632373	0.460365	2.73051
Single-cell pbulk	Mono_Intermediate	Day 1	FYB	0.184909	9.50632	2.87799	0.00646577	0.460365	2.72318
Single-cell pbulk	Mono_Intermediate	Day 1	CD38	0.851839	4.07704	2.84632	0.00647689	0.460365	2.72261
Single-cell pbulk	Mono_Intermediate	Day 1	SSR3	-0.175811	7.41582	-2.78057	0.00653608	0.460365	-2.7196
Single-cell pbulk	Mono_Intermediate	Day 1	TLK2	-0.344956	4.80051	-2.82648	0.00657689	0.460365	-2.71754
Single-cell pbulk	Mono_Intermediate	Day 1	VAMP5	0.556958	8.06998	2.86166	0.00660836	0.460365	2.71596
Single-cell pbulk	Mono_Intermediate	Day 1	SNRNP27	0.365426	4.76999	2.7595	0.00698318	0.460365	2.69765
Single-cell pbulk	Mono_Intermediate	Day 1	OSBPL9	-0.350986	5.206	-2.82522	0.00702149	0.460365	-2.69582
Single-cell pbulk	Mono_Intermediate	Day 1	HMGN2	-0.136227	8.56643	-2.78107	0.00703724	0.460365	-2.69508
Single-cell pbulk	Mono_Intermediate	Day 1	RSAD1	0.381861	4.55393	2.77592	0.00705173	0.460365	2.69439
Single-cell pbulk	Mono_Intermediate	Day 1	C4orf27	-0.404202	4.54643	-2.79606	0.00709714	0.460365	-2.69225
Single-cell pbulk	Mono_Intermediate	Day 1	CYB561A3	0.31118	5.45587	2.80799	0.00712355	0.460365	2.69101
Single-cell pbulk	Mono_Intermediate	Day 1	RP11-804H8.6	1.1102	1.15544	2.75274	0.0071802	0.460365	2.68837
Single-cell pbulk	Mono_Intermediate	Day 1	LDLRAD3	-0.648793	3.41882	-2.78229	0.00733772	0.460365	-2.68112
Single-cell pbulk	Mono_Intermediate	Day 1	LYSMD2	0.270148	6.6958	2.79814	0.0073418	0.460365	2.68093
Single-cell pbulk	Mono_Intermediate	Day 1	ERP29	-0.16317	8.37421	-2.78739	0.00735149	0.460365	-2.68049
Single-cell pbulk	Mono_Intermediate	Day 1	MRPL49	-0.54652	3.31433	-2.72856	0.00745906	0.460365	-2.67562
Single-cell pbulk	Mono_Intermediate	Day 1	HMGN4	0.333004	5.22946	2.78243	0.00756732	0.460365	2.67079
Single-cell pbulk	Mono_Intermediate	Day 1	RP11-344B5.2	-0.644688	3.86522	-2.76662	0.00758605	0.460365	-2.66996
Single-cell pbulk	Mono_Intermediate	Day 1	RP11-10J5.1	1.28644	0.566766	2.72158	0.00760776	0.460365	2.669
Single-cell pbulk	Mono_Intermediate	Day 1	RARRES3	0.546584	7.21489	2.79999	0.00765187	0.460365	2.66706
Single-cell pbulk	Mono_Intermediate	Day 1	ZCCHC17	-0.289909	5.04456	-2.77247	0.00768485	0.460365	-2.66561
Single-cell pbulk	Mono_Intermediate	Day 1	ANKRD22	1.24286	3.71315	2.8247	0.00777405	0.460365	2.66173
Single-cell pbulk	Mono_Intermediate	Day 1	ARF3	0.174965	6.81019	2.74757	0.00778479	0.460365	2.66126
Single-cell pbulk	Mono_Intermediate	Day 1	GUK1	0.177343	8.23807	2.76869	0.00784654	0.460365	2.6586
Single-cell pbulk	Mono_Intermediate	Day 1	RP11-295G20.2	0.529335	4.14509	2.75356	0.00787488	0.460365	2.65739
Single-cell pbulk	Mono_Intermediate	Day 1	C4orf32	0.454607	5.21733	2.79735	0.00788158	0.460365	2.6571
Single-cell pbulk	Mono_Intermediate	Day 1	SLC28A3	-1.23007	0.320206	-2.71706	0.00796928	0.460365	-2.65337
Single-cell pbulk	Mono_Intermediate	Day 1	SNX10	0.2542	8.09631	2.77806	0.0079819	0.460365	2.65283
Single-cell pbulk	Mono_Intermediate	Day 1	STX18	0.380198	4.50613	2.7458	0.00798916	0.460365	2.65253
Single-cell pbulk	Mono_Intermediate	Day 1	HNRNPF	0.161923	7.99977	2.7435	0.00805934	0.460365	2.64957
Single-cell pbulk	Mono_Intermediate	Day 1	METTL18	1.12268	1.63012	2.70329	0.00806205	0.460365	2.64946
Single-cell pbulk	Mono_Intermediate	Day 1	INTS7	0.831761	2.79484	2.70015	0.00808055	0.460365	2.64869
Single-cell pbulk	Mono_Intermediate	Day 1	CENPJ	0.741405	2.52155	2.69419	0.00821673	0.464873	2.64303
Single-cell pbulk	Mono_Intermediate	Day 1	CLEC12B	1.03222	2.28459	2.7279	0.00835816	0.465542	2.63725
Single-cell pbulk	Mono_Intermediate	Day 1	PCK2	-0.36612	5.02233	-2.74588	0.00839284	0.465542	-2.63584
Single-cell pbulk	Mono_Intermediate	Day 1	CYSTM1	-0.335146	5.31456	-2.73568	0.00843671	0.465542	-2.63407
Single-cell pbulk	Mono_Intermediate	Day 1	STXBP2	-0.380183	8.95768	-2.79157	0.00846447	0.465542	-2.63296
Single-cell pbulk	Mono_Intermediate	Day 1	MTRNR2L8	1.14734	0.327112	2.69051	0.00851426	0.465542	2.63097
Single-cell pbulk	Mono_Intermediate	Day 1	TAPBP	0.195511	7.97038	2.73001	0.00889566	0.473445	2.61604
Single-cell pbulk	Mono_Intermediate	Day 1	VIM	-0.256067	11.5854	-2.76744	0.00900222	0.473445	-2.61197
Single-cell pbulk	Mono_Intermediate	Day 1	ZNF576	-0.57893	3.16141	-2.6978	0.00904846	0.473445	-2.61022
Single-cell pbulk	Mono_Intermediate	Day 1	RELL1	-0.397268	5.14724	-2.70206	0.0090794	0.473445	-2.60905
Single-cell pbulk	Mono_Intermediate	Day 1	MANBA	-0.245835	6.7521	-2.71405	0.00909113	0.473445	-2.60861
Single-cell pbulk	Mono_Intermediate	Day 1	H1FX-AS1	-0.494187	3.39176	-2.65799	0.00911269	0.473445	-2.6078
Single-cell pbulk	Mono_Intermediate	Day 1	AIMP1	-0.245417	5.93338	-2.65706	0.0091182	0.473445	-2.60759
Single-cell pbulk	Mono_Intermediate	Day 1	EFNB1	-0.654851	3.2305	-2.65665	0.00912371	0.473445	-2.60738
Single-cell pbulk	Mono_Intermediate	Day 1	RP6-109B7.3	0.642647	2.70903	2.65418	0.00919074	0.473905	2.60488
Single-cell pbulk	Mono_Intermediate	Day 28	RELL1	-0.541662	5.14724	-2.91348	0.00450422	0.47657	-2.8405
Single-cell pbulk	Mono_Intermediate	Baseline	BLVRB	-0.336824	8.41549	-3.73603	0.000339664	0.479594	-3.583
Single-cell pbulk	Mono_Intermediate	Baseline	LCOR	0.583107	4.88842	3.63508	0.00043358	0.479594	3.51875
Single-cell pbulk	Mono_Intermediate	Baseline	ALDH2	-0.34115	7.86775	-3.59242	0.000569136	0.479594	-3.44591
Single-cell pbulk	Mono_Intermediate	Baseline	CLASP1	-0.872518	3.94053	-3.5194	0.000640915	0.479594	-3.41368
Single-cell pbulk	Mono_Intermediate	Baseline	PFKFB4	-0.729292	4.6686	-3.50687	0.000669019	0.479594	-3.40197
Single-cell pbulk	Mono_Intermediate	Baseline	SMC2	0.908874	3.90326	3.49236	0.000719653	0.479594	3.38198
Single-cell pbulk	Mono_Intermediate	Baseline	RP11-35G9.3	0.712193	4.18234	3.39378	0.000985187	0.479594	3.29472
Single-cell pbulk	Mono_Intermediate	Baseline	RELL1	-0.697778	5.14724	-3.38839	0.0010006	0.479594	-3.29036
Single-cell pbulk	Mono_Intermediate	Baseline	ARL3	-0.772217	4.40502	-3.37917	0.00102247	0.479594	-3.28427
Single-cell pbulk	Mono_Intermediate	Baseline	HLX	-1.04199	4.21486	-3.39091	0.00102453	0.479594	-3.2837
Single-cell pbulk	Mono_Intermediate	Baseline	KCNMA1	2.62101	2.25016	3.38263	0.00121733	0.479594	3.23479
Single-cell pbulk	Mono_Intermediate	Baseline	POMP	0.33326	7.66119	3.32926	0.00123957	0.479594	3.22962
Single-cell pbulk	Mono_Intermediate	Baseline	HEATR2	-0.943428	3.28801	-3.29884	0.0013307	0.479594	-3.20927
Single-cell pbulk	Mono_Intermediate	Baseline	LRP1	-0.250083	8.21613	-3.30979	0.00139834	0.479594	-3.19499
Single-cell pbulk	Mono_Intermediate	Baseline	MCTP2	-1.31391	1.54107	-3.26648	0.00150352	0.479594	-3.174
Single-cell pbulk	Mono_Intermediate	Baseline	NCOA4	-0.237014	8.3474	-3.25424	0.00157864	0.479594	-3.15982
Single-cell pbulk	Mono_Intermediate	Baseline	C17orf103	-1.21789	2.49724	-3.24081	0.00159995	0.479594	-3.15592
Single-cell pbulk	Mono_Intermediate	Baseline	ORAI3	-0.4732	5.86977	-3.246	0.00160434	0.479594	-3.15512
Single-cell pbulk	Mono_Intermediate	Baseline	TUBE1	-1.49633	2.06352	-3.23267	0.00163959	0.479594	-3.14877
Single-cell pbulk	Mono_Intermediate	Baseline	RP11-350N15.5	-1.45049	2.32423	-3.23196	0.00164279	0.479594	-3.1482
Single-cell pbulk	Mono_Intermediate	Baseline	RNF145	0.468419	5.19791	3.23172	0.00165958	0.479594	3.14523
Single-cell pbulk	Mono_Intermediate	Baseline	SRBD1	0.633085	4.6545	3.22932	0.00166273	0.479594	3.14467
Single-cell pbulk	Mono_Intermediate	Baseline	LINC00493	-0.368409	6.64319	-3.24311	0.00168704	0.479594	-3.14042
Single-cell pbulk	Mono_Intermediate	Baseline	SF1	0.255398	7.99071	3.18782	0.0019266	0.479594	3.10132
Single-cell pbulk	Mono_Intermediate	Baseline	RPAP2	-0.797643	4.02895	-3.15785	0.00207642	0.479594	-3.07908
Single-cell pbulk	Mono_Intermediate	Baseline	TFDP2	1.36718	2.77379	3.1465	0.00215044	0.479594	3.06863
Single-cell pbulk	Mono_Intermediate	Baseline	WARS	0.709533	8.86341	3.19311	0.00215755	0.479594	3.06764
Single-cell pbulk	Mono_Intermediate	Baseline	FAM161B	-1.25685	1.9789	-3.13884	0.00220238	0.479594	-3.06149
Single-cell pbulk	Mono_Intermediate	Baseline	C9orf78	0.27969	6.928	3.13299	0.00224631	0.479594	3.05557
Single-cell pbulk	Mono_Intermediate	Baseline	WDR46	0.582191	5.00566	3.11068	0.00240785	0.479594	3.03469
Single-cell pbulk	Mono_Intermediate	Baseline	FAM129B	-0.581523	4.59128	-3.0993	0.00249015	0.479594	-3.02454
Single-cell pbulk	Mono_Intermediate	Baseline	CDK7	0.794624	3.17082	3.09705	0.00252922	0.479594	3.01982
Single-cell pbulk	Mono_Intermediate	Baseline	SLAIN2	-0.401397	5.97099	-3.09089	0.00257128	0.479594	-3.01482
Single-cell pbulk	Mono_Intermediate	Baseline	KIAA0319L	-0.527087	5.56279	-3.09324	0.00258174	0.479594	-3.01359
Single-cell pbulk	Mono_Intermediate	Baseline	TUBGCP3	-0.467057	5.24484	-3.07957	0.00266119	0.479594	-3.00438
Single-cell pbulk	Mono_Intermediate	Baseline	FAM120C	-1.22204	2.63795	-3.07748	0.0026647	0.479594	-3.00398
Single-cell pbulk	Mono_Intermediate	Baseline	PMM2	0.646515	4.62455	3.08177	0.00269697	0.479594	3.00032
Single-cell pbulk	Mono_Intermediate	Baseline	MAPK8	0.688337	4.25738	3.06669	0.0027529	0.479594	2.99406
Single-cell pbulk	Mono_Intermediate	Baseline	GPATCH1	-0.971474	3.1504	-3.06291	0.002786	0.479594	-2.99041
Single-cell pbulk	Mono_Intermediate	Baseline	DENND6A	0.641287	4.86935	3.06243	0.00279141	0.479594	2.98982
Single-cell pbulk	Mono_Intermediate	Baseline	SPCS3	0.280015	7.40937	3.05961	0.00285627	0.479594	2.9828
Single-cell pbulk	Mono_Intermediate	Baseline	AIG1	0.829546	4.05488	3.05096	0.00289214	0.479594	2.97897
Single-cell pbulk	Mono_Intermediate	Baseline	MCUR1	-0.594929	4.78288	-3.04836	0.00295408	0.479594	-2.97248
Single-cell pbulk	Mono_Intermediate	Baseline	CHST13	-1.25239	3.50558	-3.10786	0.00296278	0.479594	-2.97157
Single-cell pbulk	Mono_Intermediate	Baseline	ACRBP	0.764394	3.5221	3.0412	0.00304349	0.479594	2.96331
Single-cell pbulk	Mono_Intermediate	Baseline	MRPL55	-0.394656	5.71368	-3.02875	0.00309272	0.479594	-2.95837
Single-cell pbulk	Mono_Intermediate	Baseline	GTF2H2	-1.33628	2.92387	-3.0276	0.00310974	0.479594	-2.95668
Single-cell pbulk	Mono_Intermediate	Baseline	POLR3A	0.725169	3.81244	3.02541	0.00312241	0.479594	2.95542
Single-cell pbulk	Mono_Intermediate	Baseline	C2orf62	-1.1714	2.534	-3.02226	0.00315246	0.479594	-2.95247
Single-cell pbulk	Mono_Intermediate	Baseline	CTD-2616J11.2	1.48358	0.301197	3.01957	0.00317885	0.479594	2.94989
Single-cell pbulk	Mono_Intermediate	Day 1	RTN3	-0.202218	7.57444	-2.70131	0.00949921	0.483318	-2.59355
Single-cell pbulk	Mono_Intermediate	Day 1	LRP10	-0.241347	6.0145	-2.64084	0.00953427	0.483318	-2.59228
Single-cell pbulk	Mono_Intermediate	Day 1	OSBPL5	-0.465376	4.05771	-2.68556	0.00961016	0.483318	-2.58955
Single-cell pbulk	Mono_Intermediate	Day 1	UBE2Z	0.278143	6.27956	2.6852	0.00968471	0.483318	2.58689
Single-cell pbulk	Mono_Intermediate	Day 1	APLP2	-0.21337	8.99817	-2.70216	0.0097412	0.483318	-2.58488
Single-cell pbulk	Mono_Intermediate	Day 1	SAT1	0.248962	11.3763	2.6995	0.00975128	0.483318	2.58453
Single-cell pbulk	Mono_Intermediate	Day 1	RP11-367J11.2	-0.959174	1.40119	-2.63031	0.00981394	0.483318	-2.58232
Single-cell pbulk	Mono_Intermediate	Day 1	JUN	-0.561168	9.82459	-2.67811	0.0098479	0.483318	-2.58112
Single-cell pbulk	Mono_Intermediate	Baseline	RPH3A	-1.52309	3.52811	-3.06779	0.00330313	0.489284	-2.93802
Single-cell pbulk	Mono_Intermediate	Day 1	PSTPIP2	0.404223	6.51794	2.67935	0.0102224	0.491378	2.56822
Single-cell pbulk	Mono_Intermediate	Day 1	BMP2K	-0.306275	5.85945	-2.66226	0.0102225	0.491378	-2.56821
Single-cell pbulk	Mono_Intermediate	Day 1	PCNX	-0.291287	5.21585	-2.6523	0.0103351	0.491378	-2.56441
Single-cell pbulk	Mono_Intermediate	Day 1	CCT5	0.166657	7.37776	2.64135	0.0104303	0.491378	2.56123
Single-cell pbulk	Mono_Intermediate	Day 1	ATP6V1C1	0.243766	5.57621	2.60668	0.0104924	0.491378	2.55916
Single-cell pbulk	Mono_Intermediate	Day 1	MAGED1	-0.785853	2.2575	-2.60073	0.0106433	0.491378	-2.5542
Single-cell pbulk	Mono_Intermediate	Day 1	RP11-127B20.3	-0.642015	2.71934	-2.59868	0.010704	0.491378	-2.55221
Single-cell pbulk	Mono_Intermediate	Day 1	ITPRIPL2	0.375215	5.20825	2.65973	0.0107365	0.491378	2.55116
Single-cell pbulk	Mono_Intermediate	Day 1	SIRT5	-0.634269	2.56559	-2.64243	0.0107449	0.491378	-2.55089
Single-cell pbulk	Mono_Intermediate	Day 1	TPTEP1	-1.22777	2.83685	-2.6668	0.0107686	0.491378	-2.55012
Single-cell pbulk	Mono_Intermediate	Day 1	IL15RA	0.446465	4.24462	2.6427	0.0108676	0.491378	2.54693
Single-cell pbulk	Mono_Intermediate	Day 1	PWP1	-0.230817	5.32369	-2.59642	0.0108751	0.491378	-2.54669
Single-cell pbulk	Mono_Intermediate	Day 1	CASP4	0.255595	7.15562	2.64329	0.0108893	0.491378	2.54623
Single-cell pbulk	Mono_Intermediate	Day 1	STIM1	-0.281483	4.91221	-2.63358	0.010899	0.491378	-2.54592
Single-cell pbulk	Mono_Intermediate	Day 1	SRPK2	-0.222737	6.20057	-2.60417	0.0109302	0.491378	-2.54492
Single-cell pbulk	Mono_Intermediate	Day 1	RP11-262H14.3	1.57309	0.35054	2.62861	0.011004	0.491378	2.54257
Single-cell pbulk	Mono_Intermediate	Day 1	TET2	-0.176418	7.00035	-2.61617	0.0110794	0.491378	-2.54019
Single-cell pbulk	Mono_Intermediate	Day 1	RP11-138I1.2	-1.26909	0.49966	-2.60198	0.0111304	0.491378	-2.53858
Single-cell pbulk	Mono_Intermediate	Day 1	B3GNT5	-0.64425	3.64631	-2.61994	0.0112034	0.491378	-2.53629
Single-cell pbulk	Mono_Intermediate	Day 1	CBFA2T3	0.303629	5.48433	2.642	0.0112184	0.491378	2.53582
Single-cell pbulk	Mono_Intermediate	Day 28	SCAMP4	-0.3792	5.00692	-2.89021	0.00471145	0.492105	-2.82613
Single-cell pbulk	Mono_Intermediate	Day 1	SCAF11	0.143525	7.75771	2.58056	0.0113891	0.494166	2.53053
Single-cell pbulk	Mono_Intermediate	Day 1	GBP5	0.977456	6.44357	2.66694	0.0114753	0.494166	2.52788
Single-cell pbulk	Mono_Intermediate	Day 1	C14orf142	0.39298	3.89754	2.57085	0.0115459	0.494166	2.52573
Single-cell pbulk	Mono_Intermediate	Day 1	SLC18A1	1.2402	0.408959	2.58568	0.0115574	0.494166	2.52538
Single-cell pbulk	Mono_Intermediate	Day 1	FAM135A	0.372185	4.3044	2.57077	0.0115853	0.494166	2.52453
Single-cell pbulk	Mono_Intermediate	Day 28	SPCS3	0.256385	7.40937	2.87223	0.00501893	0.49478	2.80582
Single-cell pbulk	Mono_Intermediate	Day 28	ZFPM1	-0.52306	5.23043	-2.89183	0.00503356	0.49478	-2.80488
Single-cell pbulk	Mono_Intermediate	Day 28	KPNB1	0.259165	7.01072	2.8749	0.00503717	0.49478	2.80465
Single-cell pbulk	Mono_Intermediate	Day 28	KB-431C1.4	-0.646175	4.16726	-2.86996	0.00510399	0.49478	-2.8004
Single-cell pbulk	Mono_Intermediate	Day 28	C1orf162	0.247594	9.21991	2.8972	0.00511666	0.49478	2.7996
Single-cell pbulk	Mono_Intermediate	Day 28	TNFRSF10C	-0.873872	3.63342	-2.85978	0.00520757	0.49478	-2.79391
Single-cell pbulk	Mono_Intermediate	Day 28	ATP2B4	-0.493717	4.67168	-2.8646	0.00522189	0.49478	-2.79302
Single-cell pbulk	Mono_Intermediate	Day 28	ZCCHC17	-0.439084	5.04456	-2.85492	0.00522292	0.49478	-2.79295
Single-cell pbulk	Mono_Intermediate	Day 1	NAA15	-0.312251	4.9278	-2.56611	0.0116952	0.496255	-2.52121
Single-cell pbulk	Mono_Intermediate	Day 1	ABCB7	-0.295782	4.83843	-2.6028	0.0118589	0.498595	-2.51632
Single-cell pbulk	Mono_Intermediate	Day 1	SCAMP2	-0.184719	7.15273	-2.5968	0.0118811	0.498595	-2.51566
Single-cell pbulk	Mono_Intermediate	Day 1	MXD4	-0.223136	6.64357	-2.59746	0.0119856	0.498595	-2.51257
Single-cell pbulk	Mono_Intermediate	Day 1	TALDO1	-0.157169	9.13982	-2.61798	0.0120268	0.498595	-2.51136
Single-cell pbulk	Mono_Intermediate	Day 1	RBMXL1	-0.452284	3.69401	-2.55337	0.0121053	0.498595	-2.50906
Single-cell pbulk	Mono_Intermediate	Day 1	EGFL7	-0.908227	1.56834	-2.55347	0.0121176	0.498595	-2.5087
Single-cell pbulk	Mono_Intermediate	Day 1	FAM219B	-0.31818	4.24707	-2.54999	0.0122856	0.501339	-2.50383
Single-cell pbulk	Mono_Intermediate	Day 1	PLCG1	-1.06357	0.533181	-2.56001	0.0123766	0.501339	-2.50122
Single-cell pbulk	Mono_Intermediate	Day 1	SSNA1	0.157643	6.89797	2.54302	0.0124619	0.501339	2.49879
Single-cell pbulk	Mono_Intermediate	Day 1	RP11-101E13.5	1.19144	0.28686	2.55065	0.0127015	0.501339	2.49203
Single-cell pbulk	Mono_Intermediate	Day 1	RP11-473M20.9	0.694474	3.24387	2.58286	0.0127115	0.501339	2.49175
Single-cell pbulk	Mono_Intermediate	Day 1	EPHX1	-0.628233	3.7002	-2.59194	0.0128079	0.501339	-2.48907
Single-cell pbulk	Mono_Intermediate	Day 1	CAMP	-1.19211	0.804158	-2.53869	0.0128263	0.501339	-2.48856
Single-cell pbulk	Mono_Intermediate	Day 1	GBP4	0.559542	6.8566	2.59946	0.012879	0.501339	2.4871
Single-cell pbulk	Mono_Intermediate	Day 1	TMEM223	-0.376721	4.82979	-2.59507	0.0128935	0.501339	-2.4867
Single-cell pbulk	Mono_Intermediate	Day 1	PCNA	0.397184	4.08812	2.52499	0.0130654	0.501339	2.48198
Single-cell pbulk	Mono_Intermediate	Day 1	IRF8	0.253499	6.56158	2.57769	0.0131344	0.501339	2.4801
Single-cell pbulk	Mono_Intermediate	Day 1	ATP1B1	0.823622	3.59096	2.58357	0.0131968	0.501339	2.47841
Single-cell pbulk	Mono_Intermediate	Day 1	RPP25L	-0.343553	4.98469	-2.56519	0.0132815	0.501339	-2.47613
Single-cell pbulk	Mono_Intermediate	Day 1	ODF3B	0.284591	7.798	2.58923	0.0133077	0.501339	2.47543
Single-cell pbulk	Mono_Intermediate	Day 1	AFF3	0.90166	2.92554	2.54943	0.0133097	0.501339	2.47537
Single-cell pbulk	Mono_Intermediate	Day 1	GALNT2	-0.287285	4.94798	-2.55791	0.0134087	0.501339	-2.47272
Single-cell pbulk	Mono_Intermediate	Day 1	TUBB6	-0.640761	4.18697	-2.57194	0.0134136	0.501339	-2.4726
Single-cell pbulk	Mono_Intermediate	Day 1	NDUFC2	-0.223433	5.94304	-2.55864	0.0134268	0.501339	-2.47224
Single-cell pbulk	Mono_Intermediate	Day 1	IQGAP1	-0.17993	8.91697	-2.59033	0.0134293	0.501339	-2.47218
Single-cell pbulk	Mono_Intermediate	Day 1	KDSR	0.333318	4.8746	2.51385	0.0134606	0.501339	2.47135
Single-cell pbulk	Mono_Intermediate	Day 1	PNPLA8	0.21897	5.97578	2.53486	0.0134897	0.501339	2.47057
Single-cell pbulk	Mono_Intermediate	Day 1	GALNT11	0.352008	4.28838	2.53509	0.0135518	0.501339	2.46893
Single-cell pbulk	Mono_Intermediate	Day 1	CERS4	-0.973334	2.93244	-2.5969	0.0135996	0.501339	-2.46767
Single-cell pbulk	Mono_Intermediate	Day 1	RSF1	-0.187006	6.3555	-2.50688	0.0137131	0.501786	-2.46469
Single-cell pbulk	Mono_Intermediate	Day 1	CHST14	-0.533542	3.44929	-2.53156	0.0137349	0.501786	-2.46412
Single-cell pbulk	Mono_Intermediate	Day 1	PSMB10	0.239614	8.7796	2.56551	0.0138334	0.503126	2.46156
Single-cell pbulk	Mono_Intermediate	Day 1	STOM	0.304323	5.45672	2.537	0.0139635	0.504505	2.4582
Single-cell pbulk	Mono_Intermediate	Day 1	TSR1	0.271808	4.63362	2.49952	0.0140418	0.504505	2.45619
Single-cell pbulk	Mono_Intermediate	Day 1	SUCLA2	0.28205	4.95143	2.53406	0.014063	0.504505	2.45565
Single-cell pbulk	Mono_Intermediate	Day 1	GLUD1	-0.149439	7.07817	-2.51603	0.0142115	0.504505	-2.45187
Single-cell pbulk	Mono_Intermediate	Day 1	DDTL	0.876139	0.788926	2.49948	0.0143314	0.504505	2.44885
Single-cell pbulk	Mono_Intermediate	Day 1	RPTOR	-0.364254	3.95241	-2.50207	0.0143663	0.504505	-2.44797
Single-cell pbulk	Mono_Intermediate	Day 1	TKT	-0.237008	9.82256	-2.57185	0.0144089	0.504505	-2.4469
Single-cell pbulk	Mono_Intermediate	Day 1	NBPF11	-0.383809	4.58543	-2.51496	0.014551	0.504505	-2.44337
Single-cell pbulk	Mono_Intermediate	Day 1	GUCY1A3	1.04739	1.47193	2.49392	0.0145801	0.504505	2.44264
Single-cell pbulk	Mono_Intermediate	Day 1	CTD-3184A7.4	-0.410425	4.11762	-2.51767	0.0145874	0.504505	-2.44246
Single-cell pbulk	Mono_Intermediate	Day 1	NRARP	1.34778	1.2784	2.49235	0.0146674	0.504505	2.44049
Single-cell pbulk	Mono_Intermediate	Day 1	CD8B	1.09335	0.719531	2.47772	0.0148414	0.504505	2.43623
Single-cell pbulk	Mono_Intermediate	Day 1	LGALS1	-0.277298	10.3288	-2.56445	0.0148423	0.504505	-2.4362
Single-cell pbulk	Mono_Intermediate	Day 1	ENDOG	-0.353011	4.71853	-2.52414	0.0149076	0.504505	-2.43462
Single-cell pbulk	Mono_Intermediate	Day 1	C16orf74	-0.716083	3.89688	-2.53631	0.0149855	0.504505	-2.43273
Single-cell pbulk	Mono_Intermediate	Day 1	MRPL55	-0.214635	5.71368	-2.49871	0.0150399	0.504505	-2.43142
Single-cell pbulk	Mono_Intermediate	Day 1	HAS3	1.1094	0.597456	2.48129	0.0150719	0.504505	2.43065
Single-cell pbulk	Mono_Intermediate	Day 1	LSM7	0.181296	7.47108	2.51752	0.0150879	0.504505	2.43026
Single-cell pbulk	Mono_Intermediate	Day 1	NLRP1	-0.248767	6.66603	-2.54315	0.0151056	0.504505	-2.42984
Single-cell pbulk	Mono_Intermediate	Day 1	XIST	1.06318	4.02469	2.47292	0.0152185	0.504505	2.42714
Single-cell pbulk	Mono_Intermediate	Day 1	CCR2	0.425733	5.58695	2.50421	0.0152587	0.504505	2.42618
Single-cell pbulk	Mono_Intermediate	Day 1	RBP7	-0.390423	6.87882	-2.5384	0.0152838	0.504505	-2.42558
Single-cell pbulk	Mono_Intermediate	Day 1	LINC01136	-0.994783	1.79981	-2.48423	0.0152955	0.504505	-2.4253
Single-cell pbulk	Mono_Intermediate	Day 1	CCT8	0.17014	7.21621	2.49667	0.0154187	0.505893	2.42239
Single-cell pbulk	Mono_Intermediate	Day 1	ITGB1BP1	-0.330338	5.93856	-2.53754	0.0154993	0.505893	-2.4205
Single-cell pbulk	Mono_Intermediate	Day 1	DISP1	1.05661	0.796003	2.46538	0.0155239	0.505893	2.41992
Single-cell pbulk	Mono_Intermediate	Day 1	LRRK2	0.338408	7.44567	2.50372	0.0157902	0.509956	2.41373
Single-cell pbulk	Mono_Intermediate	Day 1	ERF	-0.4053	4.16153	-2.48906	0.0158649	0.509956	-2.41201
Single-cell pbulk	Mono_Intermediate	Day 1	COQ10B	0.301205	4.80362	2.49483	0.0159612	0.509956	2.4098
Single-cell pbulk	Mono_Intermediate	Day 1	RPA1	0.334213	4.62305	2.49952	0.0159933	0.509956	2.40907
Single-cell pbulk	Mono_Intermediate	Day 1	CYBRD1	-0.498431	4.66379	-2.49986	0.0160244	0.509956	-2.40836
Single-cell pbulk	Mono_Intermediate	Day 1	HNRNPA2B1	0.099619	9.8627	2.4835	0.0162768	0.509956	2.40265
Single-cell pbulk	Mono_Intermediate	Day 1	ZBTB10	-0.525763	4.05835	-2.48071	0.0163141	0.509956	-2.40181
Single-cell pbulk	Mono_Intermediate	Day 1	MED31	0.364069	4.16458	2.46538	0.0163506	0.509956	2.40099
Single-cell pbulk	Mono_Intermediate	Day 1	ORC2	-0.499988	3.36035	-2.43885	0.0164158	0.509956	-2.39954
Single-cell pbulk	Mono_Intermediate	Day 1	CD74	0.195317	13.5477	2.51193	0.0164564	0.509956	2.39863
Single-cell pbulk	Mono_Intermediate	Day 1	RBM10	-0.282611	4.71964	-2.43603	0.0165326	0.509956	-2.39694
Single-cell pbulk	Mono_Intermediate	Day 1	KIAA1958	-0.667552	3.58381	-2.50265	0.0165879	0.509956	-2.39572
Single-cell pbulk	Mono_Intermediate	Day 1	PAG1	0.325524	5.90358	2.4785	0.0166003	0.509956	2.39544
Single-cell pbulk	Mono_Intermediate	Day 1	FUT7	-0.610447	3.55214	-2.49917	0.0166687	0.509956	-2.39393
Single-cell pbulk	Mono_Intermediate	Day 1	USP40	-0.546023	2.97865	-2.45669	0.0168323	0.509956	-2.39035
Single-cell pbulk	Mono_Intermediate	Day 1	ATP6V1B2	0.203953	7.91898	2.45837	0.0168514	0.509956	2.38993
Single-cell pbulk	Mono_Intermediate	Day 1	HLA-DMA	0.237957	9.22908	2.49734	0.016869	0.509956	2.38955
Single-cell pbulk	Mono_Intermediate	Day 1	KIAA1033	-0.17348	6.87864	-2.46017	0.0168772	0.509956	-2.38937
Single-cell pbulk	Mono_Intermediate	Day 1	RP11-277L2.3	1.22972	0.730371	2.45056	0.0169601	0.509956	2.38757
Single-cell pbulk	Mono_Intermediate	Day 1	RIOK2	0.465157	3.88471	2.43454	0.0169847	0.509956	2.38704
Single-cell pbulk	Mono_Intermediate	Day 1	RP11-20I23.6	1.07291	0.495713	2.43417	0.0170045	0.509956	2.38661
Single-cell pbulk	Mono_Intermediate	Day 1	KMT2E-AS1	-0.327602	5.82211	-2.46294	0.0170612	0.509956	-2.38539
Single-cell pbulk	Mono_Intermediate	Day 1	JAK2	0.271338	7.5517	2.47625	0.0170883	0.509956	2.3848
Single-cell pbulk	Mono_Intermediate	Day 1	MNDA	-0.318456	9.99933	-2.50814	0.0171795	0.510674	-2.38284
Single-cell pbulk	Mono_Intermediate	Day 1	PHLDA1	-1.27693	1.14535	-2.43287	0.0172377	0.510674	-2.3816
Single-cell pbulk	Mono_Intermediate	Day 1	ZFAS1	-0.243252	8.24242	-2.47228	0.0174185	0.513198	-2.37775
Single-cell pbulk	Mono_Intermediate	Day 1	IER5L	-0.442903	5.56357	-2.45736	0.0175118	0.513198	-2.37578
Single-cell pbulk	Mono_Intermediate	Day 1	IL27	0.828567	2.65757	2.45575	0.0175119	0.513198	2.37578
Single-cell pbulk	Mono_Intermediate	Baseline	TCP11L2	-0.673271	4.67456	-2.98427	0.00354358	0.515528	-2.91617
Single-cell pbulk	Mono_Intermediate	Day 28	CDCP1	1.62922	1.36481	2.84047	0.00558039	0.520445	2.77147
Single-cell pbulk	Mono_Intermediate	Day 28	CXorf56	0.882925	3.34735	2.82752	0.00562324	0.520445	2.76898
Single-cell pbulk	Mono_Intermediate	Day 28	RNASE6	-0.496743	6.81563	-2.88978	0.00579433	0.520445	-2.7592
Single-cell pbulk	Mono_Intermediate	Day 28	NDUFA4	0.200458	8.35832	2.83769	0.00590568	0.520445	2.75297
Single-cell pbulk	Mono_Intermediate	Day 28	F5	-1.04432	3.65582	-2.8211	0.00592063	0.520445	-2.75215
Single-cell pbulk	Mono_Intermediate	Day 28	RNF145	0.381594	5.19791	2.81278	0.00594375	0.520445	2.75087
Single-cell pbulk	Mono_Intermediate	Day 28	WARS	0.605881	8.86341	2.84921	0.00605705	0.520445	2.74468
Single-cell pbulk	Mono_Intermediate	Day 28	PLD3	-0.288982	7.41286	-2.81784	0.00606087	0.520445	-2.74447
Single-cell pbulk	Mono_Intermediate	Day 28	BZRAP1	1.61938	2.05188	2.79824	0.0061262	0.520445	2.74095
Single-cell pbulk	Mono_Intermediate	Day 28	VPS28	-0.251103	7.81798	-2.85264	0.00618905	0.520445	-2.73759
Single-cell pbulk	Mono_Intermediate	Day 28	KCNMA1	2.0906	2.25016	2.8429	0.00624335	0.520445	2.73472
Single-cell pbulk	Mono_Intermediate	Day 28	RP11-38L15.3	1.49229	1.94107	2.79608	0.00636725	0.520445	2.72824
Single-cell pbulk	Mono_Intermediate	Day 28	TMEM44-AS1	-0.590012	3.78087	-2.78275	0.00640512	0.520445	-2.72629
Single-cell pbulk	Mono_Intermediate	Day 28	SERPINB2	-1.44442	0.47896	-2.78167	0.00642407	0.520445	-2.72531
Single-cell pbulk	Mono_Intermediate	Day 28	TRIM39	-0.745511	3.13097	-2.77952	0.00645206	0.520445	-2.72388
Single-cell pbulk	Mono_Intermediate	Day 1	SERPINB9	0.276295	7.05786	2.44549	0.0179345	0.522994	2.36697
Single-cell pbulk	Mono_Intermediate	Day 1	VARS	0.315464	4.69323	2.40405	0.0179745	0.522994	2.36614
Single-cell pbulk	Mono_Intermediate	Day 1	DCAF13	0.272698	4.46953	2.4293	0.0181967	0.524224	2.36159
Single-cell pbulk	Mono_Intermediate	Day 1	ARHGAP5	0.461906	3.91151	2.42436	0.0182555	0.524224	2.36039
Single-cell pbulk	Mono_Intermediate	Day 1	CWF19L2	-0.429802	4.19146	-2.4042	0.018263	0.524224	-2.36024
Single-cell pbulk	Mono_Intermediate	Day 1	RAB8B	-0.195375	6.40161	-2.41644	0.0182742	0.524224	-2.36002
Single-cell pbulk	Mono_Intermediate	Day 28	GLTSCR1L	-0.647345	3.83466	-2.77307	0.00657214	0.524934	-2.71778
Single-cell pbulk	Mono_Intermediate	Day 1	GABARAP	0.0824579	10.9647	2.44958	0.0184483	0.527362	2.3565
Single-cell pbulk	Mono_Intermediate	Day 1	SORL1	-0.283635	6.80089	-2.45703	0.0185153	0.527427	-2.35515
Single-cell pbulk	Mono_Intermediate	Baseline	ITGB1BP1	-0.460286	5.93856	-3.00184	0.00380523	0.527646	-2.89387
Single-cell pbulk	Mono_Intermediate	Baseline	AP003733.1	-0.90458	4.06435	-2.96781	0.00385698	0.527646	-2.88963
Single-cell pbulk	Mono_Intermediate	Baseline	FAM105B	-0.514592	4.98436	-2.95512	0.00386139	0.527646	-2.88927
Single-cell pbulk	Mono_Intermediate	Baseline	AP5S1	0.877392	3.35097	2.94923	0.00392759	0.527646	2.88392
Single-cell pbulk	Mono_Intermediate	Baseline	KCTD2	-0.844146	3.24162	-2.94972	0.00397187	0.527646	-2.88039
Single-cell pbulk	Mono_Intermediate	Baseline	LMAN2L	1.31208	2.18499	2.93552	0.00409131	0.527646	2.87103
Single-cell pbulk	Mono_Intermediate	Baseline	RUNX1	0.484984	5.77455	2.9381	0.00409598	0.527646	2.87067
Single-cell pbulk	Mono_Intermediate	Baseline	NR1D1	1.43106	1.55688	2.93547	0.00416533	0.527646	2.86536
Single-cell pbulk	Mono_Intermediate	Baseline	RNF103	0.820161	3.45214	2.92363	0.00423842	0.527646	2.85985
Single-cell pbulk	Mono_Intermediate	Baseline	ARID1A	-0.312617	6.69948	-2.91079	0.00441826	0.527646	-2.84664
Single-cell pbulk	Mono_Intermediate	Baseline	TOMM22	0.228474	7.08507	2.91197	0.00443619	0.527646	2.84536
Single-cell pbulk	Mono_Intermediate	Baseline	GOSR1	-0.470456	5.04275	-2.90024	0.0045421	0.527646	-2.83783
Single-cell pbulk	Mono_Intermediate	Baseline	RRS1	-0.726578	4.09566	-2.90925	0.00455061	0.527646	-2.83723
Single-cell pbulk	Mono_Intermediate	Baseline	HES6	1.3771	1.90241	2.89885	0.00456221	0.527646	2.83642
Single-cell pbulk	Mono_Intermediate	Baseline	KRAS	0.361103	6.81087	2.89861	0.00464506	0.527646	2.83067
Single-cell pbulk	Mono_Intermediate	Baseline	CAPN2	-0.279514	7.60617	-2.91721	0.00466313	0.527646	-2.82943
Single-cell pbulk	Mono_Intermediate	Day 28	TPTEP1	-1.423	2.83685	-2.80712	0.00675763	0.530297	-2.70856
Single-cell pbulk	Mono_Intermediate	Day 28	GCHFR	-0.495581	4.71668	-2.77875	0.00676948	0.530297	-2.70798
Single-cell pbulk	Mono_Intermediate	Day 1	RP11-381K20.2	1.26785	0.899827	2.40126	0.0186905	0.530562	2.35165
Single-cell pbulk	Mono_Intermediate	Day 1	C16orf54	-0.350253	5.35667	-2.42445	0.0187913	0.531571	-2.34965
Single-cell pbulk	Mono_Intermediate	Day 1	JAK3	0.349287	5.56096	2.42973	0.0189873	0.531869	2.34578
Single-cell pbulk	Mono_Intermediate	Day 1	VASP	0.142395	8.56902	2.42677	0.0189876	0.531869	2.34577
Single-cell pbulk	Mono_Intermediate	Day 1	NCF1	0.458198	9.68189	2.46208	0.0190507	0.531869	2.34454
Single-cell pbulk	Mono_Intermediate	Day 1	ZNF468	-0.668312	2.75918	-2.41208	0.0192066	0.531869	-2.3415
Single-cell pbulk	Mono_Intermediate	Day 1	CHST13	-0.875388	3.50558	-2.44998	0.0192359	0.531869	-2.34093
Single-cell pbulk	Mono_Intermediate	Day 1	C6orf1	0.215734	5.6391	2.4023	0.0193008	0.531869	2.33967
Single-cell pbulk	Mono_Intermediate	Day 1	GALC	-0.426249	4.4786	-2.42718	0.0193646	0.531869	-2.33844
Single-cell pbulk	Mono_Intermediate	Day 1	RAB24	0.184524	7.99353	2.42774	0.019425	0.531869	2.33727
Single-cell pbulk	Mono_Intermediate	Day 1	YPEL3	-0.169331	7.90118	-2.42013	0.0194491	0.531869	-2.33681
Single-cell pbulk	Mono_Intermediate	Day 1	TIGD6	-0.740246	1.69542	-2.39161	0.0194813	0.531869	-2.33619
Single-cell pbulk	Mono_Intermediate	Day 1	ITPR1	-0.320253	5.1068	-2.41783	0.0195354	0.531869	-2.33515
Single-cell pbulk	Mono_Intermediate	Day 1	HSD17B11	-0.209772	7.24552	-2.4059	0.0195852	0.531869	-2.3342
Single-cell pbulk	Mono_Intermediate	Day 1	LTBR	0.208708	7.09498	2.41963	0.0196696	0.532387	2.33259
Single-cell pbulk	Mono_Intermediate	Day 1	MRPS24	-0.204873	6.82048	-2.40307	0.019753	0.532873	-2.33101
Single-cell pbulk	Mono_Intermediate	Day 1	MAFB	0.294095	8.49427	2.4094	0.0198925	0.534864	2.32837
Single-cell pbulk	Mono_Intermediate	Day 28	FUT10	-1.36695	1.2892	-2.77734	0.00689901	0.535297	-2.70168
Single-cell pbulk	Mono_Intermediate	Day 1	CCDC15	-0.997597	1.01227	-2.3655	0.0200216	0.535858	-2.32594
Single-cell pbulk	Mono_Intermediate	Day 1	TYMP	0.325872	10.7802	2.44302	0.020061	0.535858	2.32521
Single-cell pbulk	Mono_Intermediate	Baseline	TALDO1	-0.225044	9.13982	-2.88678	0.00486738	0.53594	-2.81568
Single-cell pbulk	Mono_Intermediate	Baseline	ITGB2	-0.241832	10.2903	-2.95858	0.00489689	0.53594	-2.81374
Single-cell pbulk	Mono_Intermediate	Baseline	SAT1	0.340759	11.3763	2.88657	0.00493378	0.53594	2.81133
Single-cell pbulk	Mono_Intermediate	Day 1	NINJ2	-0.424981	4.04062	-2.39955	0.0202121	0.53813	-2.32239
Single-cell pbulk	Mono_Intermediate	Day 1	ACSS2	-0.272941	4.74569	-2.35542	0.0203595	0.54029	-2.31966
Single-cell pbulk	Mono_Intermediate	Day 28	COX6C	0.189821	8.08706	2.76861	0.00705033	0.541878	2.69446
Single-cell pbulk	Mono_Intermediate	Day 1	PHF7	-0.68398	2.32868	-2.38756	0.020582	0.54442	-2.31557
Single-cell pbulk	Mono_Intermediate	Day 28	NUP214	-0.266019	7.66103	-2.73936	0.00733507	0.546484	-2.68124
Single-cell pbulk	Mono_Intermediate	Day 28	APPBP2	-0.415826	4.70987	-2.74015	0.0073364	0.546484	-2.68118
Single-cell pbulk	Mono_Intermediate	Day 28	ANXA2R	1.10389	3.15011	2.73472	0.00733799	0.546484	2.6811
Single-cell pbulk	Mono_Intermediate	Day 28	SORL1	-0.367269	6.80089	-2.7703	0.00737857	0.546484	-2.67926
Single-cell pbulk	Mono_Intermediate	Day 1	MYH3	1.10439	0.846873	2.3662	0.0208501	0.547379	2.31069
Single-cell pbulk	Mono_Intermediate	Day 1	CEACAM21	1.01776	1.76253	2.37529	0.020851	0.547379	2.31067
Single-cell pbulk	Mono_Intermediate	Day 1	RPL11	-0.0714255	11.8891	-2.40734	0.0209967	0.547379	-2.30804
Single-cell pbulk	Mono_Intermediate	Day 1	GCH1	0.345566	6.86654	2.39938	0.0210176	0.547379	2.30767
Single-cell pbulk	Mono_Intermediate	Day 1	PINK1-AS	0.976288	1.35658	2.34185	0.021089	0.547379	2.30639
Single-cell pbulk	Mono_Intermediate	Day 1	ATOX1	0.191563	7.11983	2.37171	0.0211621	0.547379	2.30508
Single-cell pbulk	Mono_Intermediate	Day 1	IAH1	-0.233082	5.63633	-2.36908	0.0212873	0.547379	-2.30285
Single-cell pbulk	Mono_Intermediate	Day 1	MSRB2	0.284375	6.21907	2.38163	0.0213092	0.547379	2.30246
Single-cell pbulk	Mono_Intermediate	Day 1	ATP5G1	0.188826	6.91875	2.37938	0.0213432	0.547379	2.30186
Single-cell pbulk	Mono_Intermediate	Day 1	AC011747.7	1.16245	0.421298	2.34596	0.0214247	0.547379	2.30042
Single-cell pbulk	Mono_Intermediate	Day 1	WASF1	0.960285	0.856086	2.33523	0.0214329	0.547379	2.30027
Single-cell pbulk	Mono_Intermediate	Baseline	RP11-452F19.3	1.28525	2.34543	2.86056	0.00510847	0.547615	2.80011
Single-cell pbulk	Mono_Intermediate	Day 1	GBP1	0.656928	7.66971	2.39805	0.0215099	0.54763	2.29891
Single-cell pbulk	Mono_Intermediate	Day 1	FIBP	-0.195139	6.61434	-2.37638	0.0216481	0.549429	-2.29649
Single-cell pbulk	Mono_Intermediate	Day 1	RP11-35G9.3	0.358556	4.18234	2.36102	0.0218266	0.552004	2.29337
Single-cell pbulk	Mono_Intermediate	Day 1	CENPF	1.18011	0.439319	2.33094	0.021885	0.552004	2.29236
Single-cell pbulk	Mono_Intermediate	Baseline	TRERF1	-0.600751	4.02291	-2.84976	0.00526789	0.554633	-2.79018
Single-cell pbulk	Mono_Intermediate	Baseline	ZNF280C	1.17493	1.79687	2.83498	0.00552005	0.554633	2.77501
Single-cell pbulk	Mono_Intermediate	Baseline	ICK	-0.722635	3.8592	-2.83346	0.00553069	0.554633	-2.77438
Single-cell pbulk	Mono_Intermediate	Baseline	GRIN2D	-1.30057	0.91465	-2.83097	0.00572292	0.554633	-2.76325
Single-cell pbulk	Mono_Intermediate	Baseline	DNAJB14	-0.390858	5.7509	-2.81508	0.00584005	0.554633	-2.75663
Single-cell pbulk	Mono_Intermediate	Baseline	NSMAF	0.424748	5.07269	2.80713	0.00596623	0.554633	2.74963
Single-cell pbulk	Mono_Intermediate	Baseline	RP11-344B5.2	-0.820896	3.86522	-2.81317	0.00599556	0.554633	-2.74802
Single-cell pbulk	Mono_Intermediate	Baseline	PIGP	-0.632127	4.34968	-2.80307	0.00608255	0.554633	-2.7433
Single-cell pbulk	Mono_Intermediate	Baseline	PGK1	0.195756	8.74792	2.8167	0.00618767	0.554633	2.73767
Single-cell pbulk	Mono_Intermediate	Baseline	TGFBI	-0.420427	7.97949	-2.88606	0.00619228	0.554633	-2.73742
Single-cell pbulk	Mono_Intermediate	Baseline	JMJD1C	-0.276529	7.23842	-2.80602	0.00619651	0.554633	-2.7372
Single-cell pbulk	Mono_Intermediate	Baseline	PLBD1	-0.373774	7.92949	-2.8296	0.00620553	0.554633	-2.73672
Single-cell pbulk	Mono_Intermediate	Baseline	FAM105A	-0.342105	6.43275	-2.80184	0.00622448	0.554633	-2.73572
Single-cell pbulk	Mono_Intermediate	Baseline	PVR	-0.776048	3.72655	-2.79178	0.00622906	0.554633	-2.73547
Single-cell pbulk	Mono_Intermediate	Baseline	KDELR2	0.35963	6.64241	2.80697	0.00623109	0.554633	2.73537
Single-cell pbulk	Mono_Intermediate	Baseline	HES4	1.0377	4.8643	2.82282	0.00629138	0.554633	2.7322
Single-cell pbulk	Mono_Intermediate	Baseline	MS4A6A	-0.32538	9.68356	-2.84456	0.00633127	0.554633	-2.73011
Single-cell pbulk	Mono_Intermediate	Day 1	LCP2	0.174618	7.71355	2.38065	0.0221151	0.555697	2.28838
Single-cell pbulk	Mono_Intermediate	Day 1	SLC24A4	-0.365207	5.35077	-2.37236	0.0222285	0.555697	-2.28644
Single-cell pbulk	Mono_Intermediate	Day 1	SPATS2L	-0.556765	4.46004	-2.39237	0.0222361	0.555697	-2.28631
Single-cell pbulk	Mono_Intermediate	Baseline	DUT	0.327046	6.63093	2.7879	0.00642597	0.55694	2.72521
Single-cell pbulk	Mono_Intermediate	Day 1	INTS6	-0.345475	5.39117	-2.36441	0.0223876	0.557122	-2.28373
Single-cell pbulk	Mono_Intermediate	Day 1	B2M	0.164385	13.3493	2.38139	0.0224351	0.557122	2.28292
Single-cell pbulk	Mono_Intermediate	Day 1	PHF2	0.296245	4.74133	2.33849	0.0224982	0.557122	2.28185
Single-cell pbulk	Mono_Intermediate	Baseline	SLAMF7	1.32997	4.07952	2.79036	0.00649692	0.557163	2.72159
Single-cell pbulk	Mono_Intermediate	Day 1	ICAM3	-0.29709	7.30698	-2.37653	0.0225836	0.557541	-2.28041
Single-cell pbulk	Mono_Intermediate	Baseline	NFKBID	0.606434	5.32164	2.76664	0.00670505	0.559013	2.71115
Single-cell pbulk	Mono_Intermediate	Baseline	CITED2	-0.500332	7.32387	-2.77725	0.00684911	0.559013	-2.70409
Single-cell pbulk	Mono_Intermediate	Baseline	ANKDD1A	1.30533	1.26049	2.74975	0.00711533	0.559013	2.6914
Single-cell pbulk	Mono_Intermediate	Baseline	AIF1	0.156477	11.0509	2.76556	0.00718571	0.559013	2.68811
Single-cell pbulk	Mono_Intermediate	Baseline	ETS1	0.994387	3.02904	2.74028	0.00723524	0.559013	2.68582
Single-cell pbulk	Mono_Intermediate	Baseline	RNF130	-0.154678	9.11619	-2.75427	0.00729043	0.559013	-2.68328
Single-cell pbulk	Mono_Intermediate	Baseline	NDRG1	0.461468	4.99056	2.74183	0.00732752	0.559013	2.68158
Single-cell pbulk	Mono_Intermediate	Baseline	RNLS	-1.31344	1.671	-2.73637	0.0073307	0.559013	-2.68144
Single-cell pbulk	Mono_Intermediate	Baseline	DCAF13	0.468343	4.46953	2.72732	0.00748708	0.559013	2.67437
Single-cell pbulk	Mono_Intermediate	Baseline	DYNC1LI2	-0.343196	5.8047	-2.72736	0.00749862	0.559013	-2.67385
Single-cell pbulk	Mono_Intermediate	Baseline	CHST14	-0.757387	3.44929	-2.72809	0.00751407	0.559013	-2.67316
Single-cell pbulk	Mono_Intermediate	Baseline	EFCAB2	-0.567256	5.67024	-2.73115	0.00752298	0.559013	-2.67276
Single-cell pbulk	Mono_Intermediate	Baseline	DNAJC1	-0.352838	6.04447	-2.73147	0.00753934	0.559013	-2.67203
Single-cell pbulk	Mono_Intermediate	Baseline	RP11-124N14.3	-0.367731	7.75311	-2.75241	0.00758473	0.559013	-2.67002
Single-cell pbulk	Mono_Intermediate	Baseline	SERPINB9	0.399916	7.05786	2.72868	0.00762901	0.559013	2.66806
Single-cell pbulk	Mono_Intermediate	Baseline	TRABD2A	1.31223	1.39298	2.72217	0.00763949	0.559013	2.6676
Single-cell pbulk	Mono_Intermediate	Baseline	ANKRD26	-0.783851	3.76306	-2.71951	0.00768497	0.559013	-2.66561
Single-cell pbulk	Mono_Intermediate	Day 1	RNASE6	-0.382889	6.81563	-2.37275	0.0228281	0.559474	-2.2763
Single-cell pbulk	Mono_Intermediate	Day 1	MST1	1.10887	0.864615	2.31572	0.0228558	0.559474	2.27584
Single-cell pbulk	Mono_Intermediate	Day 1	CTC-378H22.2	-0.874243	1.39457	-2.32488	0.0229175	0.559474	-2.27481
Single-cell pbulk	Mono_Intermediate	Day 1	MED24	0.335987	4.17107	2.30773	0.0229753	0.559474	2.27384
Single-cell pbulk	Mono_Intermediate	Day 1	HIST1H1C	-0.393976	5.36963	-2.32839	0.0233382	0.559474	-2.26785
Single-cell pbulk	Mono_Intermediate	Day 1	TFEC	0.267191	6.29676	2.33606	0.0233885	0.559474	2.26703
Single-cell pbulk	Mono_Intermediate	Day 1	GOLM1	-0.809501	3.94689	-2.35818	0.023421	0.559474	-2.2665
Single-cell pbulk	Mono_Intermediate	Day 1	COX14	0.15739	6.87907	2.29929	0.0234685	0.559474	2.26572
Single-cell pbulk	Mono_Intermediate	Day 1	ZNF70	-1.04574	0.781678	-2.30901	0.0235229	0.559474	-2.26483
Single-cell pbulk	Mono_Intermediate	Day 1	TCTEX1D4	-0.989822	1.43495	-2.31982	0.0235292	0.559474	-2.26473
Single-cell pbulk	Mono_Intermediate	Day 1	DIRC2	-0.369747	5.36194	-2.32887	0.0235577	0.559474	-2.26427
Single-cell pbulk	Mono_Intermediate	Day 1	RPS6KA2	-0.995551	1.48615	-2.304	0.0235849	0.559474	-2.26382
Single-cell pbulk	Mono_Intermediate	Day 1	LINC00936	-0.27405	8.26067	-2.32195	0.0236201	0.559474	-2.26325
Single-cell pbulk	Mono_Intermediate	Day 1	TIFA	0.559521	3.49372	2.33027	0.0236403	0.559474	2.26292
Single-cell pbulk	Mono_Intermediate	Day 1	AC073283.7	1.04686	0.649321	2.29668	0.023831	0.559474	2.25984
Single-cell pbulk	Mono_Intermediate	Day 1	TMEM185A	0.47644	3.35132	2.29405	0.0238701	0.559474	2.25921
Single-cell pbulk	Mono_Intermediate	Day 1	EXOC2	0.32807	4.34551	2.29187	0.0239105	0.559474	2.25857
Single-cell pbulk	Mono_Intermediate	Day 1	TMEM9	-0.606168	3.6621	-2.34404	0.0239832	0.559474	-2.2574
Single-cell pbulk	Mono_Intermediate	Day 1	LYN	0.15027	8.88431	2.3346	0.0240605	0.559474	2.25616
Single-cell pbulk	Mono_Intermediate	Day 1	RASL11A	-0.75705	2.66878	-2.28769	0.02416	0.559474	-2.25458
Single-cell pbulk	Mono_Intermediate	Day 1	KRR1	0.329143	4.5141	2.32088	0.0242097	0.559474	2.25378
Single-cell pbulk	Mono_Intermediate	Day 1	LRPAP1	-0.186549	7.18624	-2.32778	0.0242906	0.559474	-2.2525
Single-cell pbulk	Mono_Intermediate	Day 1	PRMT10	0.595287	3.47204	2.2853	0.0243052	0.559474	2.25227
Single-cell pbulk	Mono_Intermediate	Day 1	DBT	0.557676	2.83941	2.30539	0.0243335	0.559474	2.25182
Single-cell pbulk	Mono_Intermediate	Day 1	PRDX5	0.147453	8.0074	2.31652	0.0244173	0.559474	2.2505
Single-cell pbulk	Mono_Intermediate	Day 1	RP11-244H3.4	0.706488	2.74225	2.28472	0.0244493	0.559474	2.24999
Single-cell pbulk	Mono_Intermediate	Day 1	LETM2	-0.734355	2.39848	-2.28106	0.0245668	0.559474	-2.24815
Single-cell pbulk	Mono_Intermediate	Day 1	ZNF879	-0.857461	1.36329	-2.29609	0.0245847	0.559474	-2.24787
Single-cell pbulk	Mono_Intermediate	Day 1	LRRC57	-0.45293	3.64281	-2.27999	0.0248279	0.559659	-2.24407
Single-cell pbulk	Mono_Intermediate	Day 1	SNAPC1	-0.503248	3.23865	-2.31873	0.0248356	0.559659	-2.24395
Single-cell pbulk	Mono_Intermediate	Day 1	HAPLN3	1.04824	2.27961	2.34433	0.0248908	0.559659	2.24309
Single-cell pbulk	Mono_Intermediate	Day 1	GMPR	-0.833484	3.77508	-2.35114	0.0248938	0.559659	-2.24305
Single-cell pbulk	Mono_Intermediate	Day 1	DGCR6L	-0.276474	5.77634	-2.31103	0.0249688	0.559659	-2.24189
Single-cell pbulk	Mono_Intermediate	Day 1	GRN	-0.176791	9.98904	-2.34042	0.025005	0.559659	-2.24133
Single-cell pbulk	Mono_Intermediate	Day 1	PF4	1.07415	0.974082	2.27281	0.0250739	0.559664	2.24026
Single-cell pbulk	Mono_Intermediate	Day 1	SMIM11	0.31409	4.4479	2.29635	0.0251716	0.560309	2.23876
Single-cell pbulk	Mono_Intermediate	Day 1	STARD13	1.10447	0.741974	2.26844	0.0253485	0.561209	2.23605
Single-cell pbulk	Mono_Intermediate	Day 1	HNRNPH2	0.239534	5.32383	2.26731	0.0254218	0.561209	2.23493
Single-cell pbulk	Mono_Intermediate	Day 1	IRF1	0.336628	9.23357	2.32032	0.0255134	0.561209	2.23354
Single-cell pbulk	Mono_Intermediate	Day 1	GRPEL1	0.225528	5.42382	2.26605	0.0255284	0.561209	2.23331
Single-cell pbulk	Mono_Intermediate	Day 1	MDM2	-0.247824	5.47597	-2.339	0.0255565	0.561209	-2.23289
Single-cell pbulk	Mono_Intermediate	Day 28	TAF15	0.204884	7.13284	2.72199	0.00765295	0.561699	2.66701
Single-cell pbulk	Mono_Intermediate	Day 28	CTD-2037K23.2	-0.912599	3.1049	-2.71606	0.00773002	0.562253	-2.66364
Single-cell pbulk	Mono_Intermediate	Day 28	EIF3G	-0.182321	8.18325	-2.73681	0.00791104	0.562253	-2.65584
Single-cell pbulk	Mono_Intermediate	Day 28	GRN	-0.223126	9.98904	-2.77706	0.00797668	0.562253	-2.65306
Single-cell pbulk	Mono_Intermediate	Day 28	ACO1	0.722725	3.5532	2.70367	0.00801537	0.562253	2.65142
Single-cell pbulk	Mono_Intermediate	Day 28	SELO	-0.352467	5.45527	-2.70449	0.00803802	0.562253	-2.65047
Single-cell pbulk	Mono_Intermediate	Day 28	C20orf112	0.919031	3.55868	2.70238	0.00807459	0.562253	2.64894
Single-cell pbulk	Mono_Intermediate	Baseline	TMC6	0.397794	5.65531	2.71915	0.00780321	0.562591	2.66047
Single-cell pbulk	Mono_Intermediate	Day 28	AGFG2	1.23105	1.29529	2.69717	0.00821733	0.564502	2.64301
Single-cell pbulk	Mono_Intermediate	Day 28	ATOX1	0.275176	7.11983	2.70011	0.00826175	0.564502	2.64118
Single-cell pbulk	Mono_Intermediate	Day 28	ODF3B	0.355726	7.798	2.71677	0.00831474	0.564502	2.63901
Single-cell pbulk	Mono_Intermediate	Day 1	CD3G	0.966383	1.16665	2.27203	0.0257894	0.564801	2.22937
Single-cell pbulk	Mono_Intermediate	Day 1	COX16	0.159264	6.46804	2.25811	0.0260075	0.567275	2.2261
Single-cell pbulk	Mono_Intermediate	Day 1	CHCHD7	0.262358	4.99611	2.27453	0.0260416	0.567275	2.22559
Single-cell pbulk	Mono_Intermediate	Baseline	C22orf46	-1.03728	2.58381	-2.70146	0.00805286	0.568684	-2.64985
Single-cell pbulk	Mono_Intermediate	Baseline	SPOP	-0.376111	5.80817	-2.70322	0.00810782	0.568684	-2.64755
Single-cell pbulk	Mono_Intermediate	Baseline	MDFIC	0.376817	5.74889	2.706	0.00812258	0.568684	2.64693
Single-cell pbulk	Mono_Intermediate	Baseline	SEPT10	-0.882208	3.3212	-2.69583	0.00819937	0.568684	-2.64375
Single-cell pbulk	Mono_Intermediate	Baseline	PICALM	-0.253254	7.39496	-2.69391	0.00823674	0.568684	-2.64221
Single-cell pbulk	Mono_Intermediate	Day 1	PRR7	-0.845819	2.47767	-2.25403	0.0262713	0.56951	-2.22218
Single-cell pbulk	Mono_Intermediate	Day 1	ABTB1	-0.266423	6.39442	-2.31647	0.026284	0.56951	-2.22199
Single-cell pbulk	Mono_Intermediate	Baseline	GNG10	0.350671	6.47799	2.70224	0.00833138	0.570384	2.63834
Single-cell pbulk	Mono_Intermediate	Day 1	WDR17	1.11848	1.36351	2.25948	0.0264335	0.57123	2.21978
Single-cell pbulk	Mono_Intermediate	Day 1	ISOC2	0.384153	5.21563	2.30438	0.0266461	0.571363	2.21666
Single-cell pbulk	Mono_Intermediate	Day 1	COPZ1	0.16117	6.42231	2.27233	0.0266485	0.571363	2.21663
Single-cell pbulk	Mono_Intermediate	Day 1	CLN3.1	-0.228543	5.49494	-2.27123	0.02665	0.571363	-2.21661
Single-cell pbulk	Mono_Intermediate	Day 1	BCL2A1	0.349283	7.17128	2.28628	0.0267596	0.57188	2.21501
Single-cell pbulk	Mono_Intermediate	Day 1	BTAF1	0.22117	5.95659	2.2692	0.0268145	0.57188	2.21421
Single-cell pbulk	Mono_Intermediate	Day 1	ANPEP	-1.15136	5.77375	-2.32062	0.0268922	0.572039	-2.21308
Single-cell pbulk	Mono_Intermediate	Day 28	IDH3A	0.379027	5.31132	2.67969	0.00857381	0.57288	2.6286
Single-cell pbulk	Mono_Intermediate	Day 28	CLASRP	0.344855	5.45585	2.67776	0.00862549	0.57288	2.62655
Single-cell pbulk	Mono_Intermediate	Day 28	C9orf89	0.403526	5.94357	2.67462	0.00873276	0.57288	2.62234
Single-cell pbulk	Mono_Intermediate	Day 28	MYCBP	0.427423	5.33032	2.66625	0.00888716	0.57288	2.61636
Single-cell pbulk	Mono_Intermediate	Day 28	KIAA1033	-0.243541	6.87864	-2.66946	0.00893787	0.57288	-2.61442
Single-cell pbulk	Mono_Intermediate	Day 28	USP46	-0.737007	3.63729	-2.66391	0.00894149	0.57288	-2.61428
Single-cell pbulk	Mono_Intermediate	Day 28	ZFAS1	-0.292471	8.24242	-2.70178	0.00898319	0.57288	-2.61269
Single-cell pbulk	Mono_Intermediate	Day 28	RPA2	0.633772	4.85638	2.67827	0.00906984	0.57288	2.60941
Single-cell pbulk	Mono_Intermediate	Day 28	IRF4	-0.826303	3.20818	-2.66491	0.00914245	0.57288	-2.60668
Single-cell pbulk	Mono_Intermediate	Day 28	HAAO	-0.665126	3.65879	-2.65478	0.00923301	0.57288	-2.6033
Single-cell pbulk	Mono_Intermediate	Day 28	CTB-152G17.6	1.13176	0.96902	2.64926	0.00931279	0.57288	2.60035
Single-cell pbulk	Mono_Intermediate	Day 28	RP5-1136G13.2	0.979992	2.42804	2.64908	0.00937377	0.57288	2.59811
Single-cell pbulk	Mono_Intermediate	Day 28	SLC39A10	0.579492	4.85895	2.64451	0.00946475	0.57288	2.59479
Single-cell pbulk	Mono_Intermediate	Day 28	MED10	0.322222	5.76892	2.64832	0.00948694	0.57288	2.59399
Single-cell pbulk	Mono_Intermediate	Day 28	CPNE1	-0.4581	6.22245	-2.68246	0.00959429	0.57288	-2.59012
Single-cell pbulk	Mono_Intermediate	Day 28	RP11-498C9.15	1.25724	1.4158	2.63882	0.00960637	0.57288	2.58969
Single-cell pbulk	Mono_Intermediate	Day 28	SIRPA	-0.320831	6.54921	-2.65614	0.00969208	0.57288	-2.58663
Single-cell pbulk	Mono_Intermediate	Day 28	CUTA	-0.240311	7.23821	-2.64545	0.00972367	0.57288	-2.5855
Single-cell pbulk	Mono_Intermediate	Day 28	PPAN	1.0668	1.49508	2.63227	0.00977844	0.57288	2.58357
Single-cell pbulk	Mono_Intermediate	Day 28	MNDA	-0.365575	9.99933	-2.70181	0.00986056	0.57288	-2.58068
Single-cell pbulk	Mono_Intermediate	Day 28	SFXN4	0.707943	4.1482	2.62308	0.0100439	0.57288	2.57431
Single-cell pbulk	Mono_Intermediate	Day 28	DIP2A	-0.378341	5.01661	-2.62657	0.0101231	0.57288	-2.57159
Single-cell pbulk	Mono_Intermediate	Day 28	ACPP	-0.454242	4.65759	-2.63501	0.0101723	0.57288	-2.56992
Single-cell pbulk	Mono_Intermediate	Day 28	EML4	0.337351	6.74531	2.63755	0.0101739	0.57288	2.56986
Single-cell pbulk	Mono_Intermediate	Day 28	SETD1A	0.680975	3.94942	2.61121	0.0103623	0.57288	2.5635
Single-cell pbulk	Mono_Intermediate	Day 28	AKTIP	-1.08575	2.07505	-2.60788	0.0104371	0.57288	-2.561
Single-cell pbulk	Mono_Intermediate	Day 28	DDB2	0.924641	3.68919	2.60922	0.0104607	0.57288	2.56022
Single-cell pbulk	Mono_Intermediate	Day 28	AZU1	-1.05404	2.1642	-2.60482	0.0105254	0.57288	-2.55807
Single-cell pbulk	Mono_Intermediate	Day 28	SHPRH	0.485851	4.92465	2.59841	0.0107447	0.57288	2.55089
Single-cell pbulk	Mono_Intermediate	Day 28	TSSC4	0.292541	5.59291	2.59761	0.0107578	0.57288	2.55047
Single-cell pbulk	Mono_Intermediate	Day 28	EPHX1	-0.759091	3.7002	-2.61352	0.010788	0.57288	-2.54949
Single-cell pbulk	Mono_Intermediate	Day 28	AMICA1	-0.207866	8.61586	-2.61637	0.0108806	0.57288	-2.54651
Single-cell pbulk	Mono_Intermediate	Day 28	NIFK-AS1	1.04623	2.87319	2.59212	0.0108968	0.57288	2.54599
Single-cell pbulk	Mono_Intermediate	Day 28	CKLF	-0.277216	7.33348	-2.60776	0.0109474	0.57288	-2.54437
Single-cell pbulk	Mono_Intermediate	Day 28	TKT	-0.259457	9.82256	-2.65192	0.0110094	0.57288	-2.5424
Single-cell pbulk	Mono_Intermediate	Day 28	JPX	0.44216	5.0076	2.58583	0.0111195	0.57288	2.53892
Single-cell pbulk	Mono_Intermediate	Day 28	KCTD5	-0.616853	3.86145	-2.58995	0.011215	0.57288	-2.53593
Single-cell pbulk	Mono_Intermediate	Day 28	HES4	0.982638	4.8643	2.6046	0.0112154	0.57288	2.53592
Single-cell pbulk	Mono_Intermediate	Day 28	DUSP22	-0.376978	6.13524	-2.59868	0.0112758	0.57288	-2.53403
Single-cell pbulk	Mono_Intermediate	Day 28	CD4	-0.20482	7.9223	-2.60103	0.0112985	0.57288	-2.53333
Single-cell pbulk	Mono_Intermediate	Day 28	TTLL11	-1.00562	2.18407	-2.57835	0.0113212	0.57288	-2.53263
Single-cell pbulk	Mono_Intermediate	Day 28	ABTB1	-0.362791	6.39442	-2.59512	0.0115131	0.574473	-2.52673
Single-cell pbulk	Mono_Intermediate	Day 28	SERPINB8	-0.347731	5.56242	-2.57348	0.0117814	0.574473	-2.51862
Single-cell pbulk	Mono_Intermediate	Day 28	SH3GLB2	-0.372597	4.83757	-2.56828	0.0117837	0.574473	-2.51856
Single-cell pbulk	Mono_Intermediate	Day 28	RP11-1143G9.4	-0.544779	8.62445	-2.62123	0.0119531	0.574473	-2.51353
Single-cell pbulk	Mono_Intermediate	Day 28	SPNS1	-0.318543	6.37345	-2.56945	0.0120726	0.574473	-2.51002
Single-cell pbulk	Mono_Intermediate	Day 28	BCL7C	0.276214	6.39721	2.55601	0.0121993	0.574473	2.50633
Single-cell pbulk	Mono_Intermediate	Day 28	EVI2A	-0.359598	6.55884	-2.56224	0.0122461	0.574473	-2.50497
Single-cell pbulk	Mono_Intermediate	Day 28	DENND5A	0.324351	6.86722	2.54967	0.0123781	0.574473	2.50118
Single-cell pbulk	Mono_Intermediate	Day 28	TELO2	0.607532	4.48523	2.5442	0.0124083	0.574473	2.50032
Single-cell pbulk	Mono_Intermediate	Day 28	TEP1	0.42716	5.15327	2.55288	0.0124123	0.574473	2.5002
Single-cell pbulk	Mono_Intermediate	Day 28	PCYOX1	-0.681513	3.54296	-2.54353	0.0124459	0.574473	-2.49924
Single-cell pbulk	Mono_Intermediate	Day 28	RAB40B	-1.26689	1.48452	-2.54404	0.0124594	0.574473	-2.49886
Single-cell pbulk	Mono_Intermediate	Day 28	ATP5I	0.246625	6.79237	2.54306	0.0124751	0.574473	2.49841
Single-cell pbulk	Mono_Intermediate	Day 28	AL391152.1	1.15285	0.27696	2.54026	0.0125406	0.574473	2.49655
Single-cell pbulk	Mono_Intermediate	Day 28	LINC00852	1.27954	0.962221	2.54391	0.0126278	0.574473	2.4941
Single-cell pbulk	Mono_Intermediate	Day 28	CIRBP	0.204864	7.99008	2.53956	0.0127256	0.574473	2.49136
Single-cell pbulk	Mono_Intermediate	Day 28	TTTY15	0.7335	0.995116	2.56007	0.0127983	0.574473	2.48933
Single-cell pbulk	Mono_Intermediate	Day 28	AC009133.14	-1.02575	2.25898	-2.53284	0.0128124	0.574473	-2.48894
Single-cell pbulk	Mono_Intermediate	Day 28	SCAMP2	-0.222275	7.15273	-2.53989	0.0128259	0.574473	-2.48857
Single-cell pbulk	Mono_Intermediate	Day 28	MS4A6A	-0.289522	9.68356	-2.58245	0.0128439	0.574473	-2.48807
Single-cell pbulk	Mono_Intermediate	Day 28	MAU2	0.436251	4.90915	2.52752	0.0129837	0.574473	2.48422
Single-cell pbulk	Mono_Intermediate	Day 28	PLP2	-0.332877	7.73945	-2.57127	0.0130341	0.574473	-2.48284
Single-cell pbulk	Mono_Intermediate	Day 28	USP31	0.994877	2.33369	2.52255	0.0131616	0.574473	2.47937
Single-cell pbulk	Mono_Intermediate	Day 28	PCGF5	0.273916	6.55224	2.52494	0.0132323	0.574473	2.47746
Single-cell pbulk	Mono_Intermediate	Day 28	CTA-384D8.36	0.933808	2.68895	2.52584	0.0132708	0.574473	2.47642
Single-cell pbulk	Mono_Intermediate	Day 28	CASC4	-0.341259	5.54623	-2.51807	0.0133495	0.574473	-2.47431
Single-cell pbulk	Mono_Intermediate	Day 28	STON2	-1.1056	2.23209	-2.52311	0.0134529	0.574473	-2.47155
Single-cell pbulk	Mono_Intermediate	Day 28	ZNF680	1.08106	1.93925	2.51192	0.0135334	0.574473	2.46942
Single-cell pbulk	Mono_Intermediate	Day 28	PPP2R2D	0.741242	3.32463	2.51205	0.0135718	0.574473	2.4684
Single-cell pbulk	Mono_Intermediate	Day 28	SLC25A33	-0.505518	4.36519	-2.51261	0.0136189	0.574473	-2.46716
Single-cell pbulk	Mono_Intermediate	Day 28	USF2	0.324655	5.6556	2.50941	0.0136317	0.574473	2.46683
Single-cell pbulk	Mono_Intermediate	Day 28	CETN3	-0.921265	2.47424	-2.50799	0.0136933	0.574473	-2.46521
Single-cell pbulk	Mono_Intermediate	Day 28	TMEM173	-0.356512	6.46944	-2.53444	0.0137946	0.574473	-2.46257
Single-cell pbulk	Mono_Intermediate	Day 28	PGD	-0.233354	7.93039	-2.51727	0.0138055	0.574473	-2.46228
Single-cell pbulk	Mono_Intermediate	Day 28	PTAFR	-0.306754	7.0299	-2.52277	0.0138369	0.574473	-2.46147
Single-cell pbulk	Mono_Intermediate	Day 28	FUNDC2	0.228346	6.61173	2.50056	0.0139705	0.574473	2.45802
Single-cell pbulk	Mono_Intermediate	Day 28	NFKBIZ	0.382237	8.18494	2.50692	0.0140264	0.574473	2.45659
Single-cell pbulk	Mono_Intermediate	Day 28	UFM1	0.247633	6.25097	2.49972	0.0140322	0.574473	2.45644
Single-cell pbulk	Mono_Intermediate	Day 1	NLRC5	0.296848	5.59855	2.28028	0.0271356	0.574567	2.20956
Single-cell pbulk	Mono_Intermediate	Day 1	ROCK1	-0.147553	7.51027	-2.26062	0.0271521	0.574567	-2.20932
Single-cell pbulk	Mono_Intermediate	Day 1	AP001258.4	-0.9491	1.49849	-2.25149	0.0272356	0.574796	-2.20812
Single-cell pbulk	Mono_Intermediate	Day 1	OSBPL11	-0.266438	5.19385	-2.26397	0.0273588	0.574796	-2.20636
Single-cell pbulk	Mono_Intermediate	Day 1	SLCO3A1	-0.204203	6.146	-2.25948	0.0273865	0.574796	-2.20596
Single-cell pbulk	Mono_Intermediate	Day 1	SUCLG2	0.273251	5.06742	2.26002	0.0274724	0.574796	2.20474
Single-cell pbulk	Mono_Intermediate	Day 1	GCDH	0.395897	4.05208	2.28958	0.0275157	0.574796	2.20412
Single-cell pbulk	Mono_Intermediate	Day 28	ZNF335	-0.442289	4.17873	-2.49614	0.0142113	0.575001	-2.45188
Single-cell pbulk	Mono_Intermediate	Day 28	RNF115	0.389004	5.17044	2.49101	0.0143101	0.575001	2.44938
Single-cell pbulk	Mono_Intermediate	Day 28	RP11-344B5.2	-0.728809	3.86522	-2.4959	0.0143167	0.575001	-2.44922
Single-cell pbulk	Mono_Intermediate	Day 28	GRIN3A	1.29132	0.500139	2.49747	0.0143574	0.575001	2.4482
Single-cell pbulk	Mono_Intermediate	Day 28	ZNF780A	-0.557784	4.02866	-2.49231	0.0144401	0.575001	-2.44613
Single-cell pbulk	Mono_Intermediate	Day 28	PARP8	-0.45997	5.59501	-2.49884	0.0144685	0.575001	-2.44542
Single-cell pbulk	Mono_Intermediate	Day 28	HDAC2	-0.269869	5.85123	-2.48308	0.0146352	0.577719	-2.44128
Single-cell pbulk	Mono_Intermediate	Day 28	RAB24	0.218573	7.99353	2.50335	0.014773	0.577719	2.4379
Single-cell pbulk	Mono_Intermediate	Day 28	TMEM42	-0.740243	3.68457	-2.47875	0.0147764	0.577719	-2.43781
Single-cell pbulk	Mono_Intermediate	Day 28	CTC-297N7.8	1.09273	1.57932	2.47822	0.0148206	0.577719	2.43673
Single-cell pbulk	Mono_Intermediate	Baseline	CREBZF	-0.412295	5.14621	-2.68272	0.00858748	0.579129	-2.62805
Single-cell pbulk	Mono_Intermediate	Baseline	CEBPD	-0.390447	10.2602	-2.69209	0.00860851	0.579129	-2.62722
Single-cell pbulk	Mono_Intermediate	Baseline	ITM2C	-1.196	1.51064	-2.67489	0.00867237	0.579129	-2.62471
Single-cell pbulk	Mono_Intermediate	Day 1	LOXL3	-0.420441	3.60959	-2.23205	0.028089	0.581334	-2.19604
Single-cell pbulk	Mono_Intermediate	Day 1	JPX	0.281344	5.0076	2.2374	0.028111	0.581334	2.19573
Single-cell pbulk	Mono_Intermediate	Day 1	MTHFR	0.252555	5.42155	2.2482	0.0282289	0.581334	2.19409
Single-cell pbulk	Mono_Intermediate	Day 1	TUBG2	0.971534	1.03055	2.22859	0.0283952	0.581334	2.19178
Single-cell pbulk	Mono_Intermediate	Day 1	SEPT10	-0.524663	3.3212	-2.24708	0.0284915	0.581334	-2.19045
Single-cell pbulk	Mono_Intermediate	Day 1	EIF2B5	0.2372	5.11073	2.22832	0.0284984	0.581334	2.19036
Single-cell pbulk	Mono_Intermediate	Day 1	SPINT1	-0.399861	4.32554	-2.24688	0.0285962	0.581334	-2.18901
Single-cell pbulk	Mono_Intermediate	Day 1	RAB18	0.209026	6.00247	2.23665	0.0286507	0.581334	2.18826
Single-cell pbulk	Mono_Intermediate	Day 1	PTK2	-0.754346	3.32857	-2.26165	0.0287831	0.581334	-2.18644
Single-cell pbulk	Mono_Intermediate	Day 1	LAPTM5	-0.122235	10.166	-2.26331	0.0288035	0.581334	-2.18616
Single-cell pbulk	Mono_Intermediate	Day 1	NFKBIA	-0.317986	10.0943	-2.23476	0.0288446	0.581334	-2.1856
Single-cell pbulk	Mono_Intermediate	Day 1	RP11-38L15.3	1.00947	1.94107	2.24029	0.0288542	0.581334	2.18547
Single-cell pbulk	Mono_Intermediate	Day 1	TRAPPC1	0.119091	7.95954	2.23554	0.0288757	0.581334	2.18518
Single-cell pbulk	Mono_Intermediate	Day 1	TXK	0.905878	0.394665	2.21916	0.0289463	0.581334	2.18422
Single-cell pbulk	Mono_Intermediate	Day 1	NPC2	0.132661	10.0101	2.26229	0.0289686	0.581334	2.18391
Single-cell pbulk	Mono_Intermediate	Day 1	CHRNB1	-0.39314	3.78308	-2.25241	0.0289704	0.581334	-2.18389
Single-cell pbulk	Mono_Intermediate	Day 1	BBS12	0.906378	0.64898	2.21103	0.0292024	0.581504	2.18074
Single-cell pbulk	Mono_Intermediate	Day 1	DNAJC1	-0.222095	6.04447	-2.24374	0.0292414	0.581504	-2.18022
Single-cell pbulk	Mono_Intermediate	Day 1	BRWD3	0.239163	4.89114	2.21071	0.0293772	0.581504	2.17839
Single-cell pbulk	Mono_Intermediate	Day 1	UBAC1	0.150927	6.38198	2.23308	0.0293935	0.581504	2.17817
Single-cell pbulk	Mono_Intermediate	Day 1	ERO1L	-0.22221	5.82194	-2.25195	0.0294404	0.581504	-2.17754
Single-cell pbulk	Mono_Intermediate	Day 1	RP11-463J10.3	-0.97924	0.63339	-2.21315	0.0294507	0.581504	-2.1774
Single-cell pbulk	Mono_Intermediate	Day 1	RP4-549L20.3	-1.00699	0.828029	-2.21055	0.0295421	0.581504	-2.17618
Single-cell pbulk	Mono_Intermediate	Day 1	S100A4	-0.12907	12.0379	-2.26909	0.0297151	0.581504	-2.17387
Single-cell pbulk	Mono_Intermediate	Day 1	RNF113A	-0.282427	4.69728	-2.22528	0.0299065	0.581504	-2.17133
Single-cell pbulk	Mono_Intermediate	Day 1	PLD3	-0.189661	7.41286	-2.23372	0.0299358	0.581504	-2.17094
Single-cell pbulk	Mono_Intermediate	Day 1	HLA-DPA1	0.331616	11.176	2.26123	0.0301253	0.581504	2.16844
Single-cell pbulk	Mono_Intermediate	Day 1	CEP250	-0.38415	3.45056	-2.19788	0.0301673	0.581504	-2.16789
Single-cell pbulk	Mono_Intermediate	Day 1	SMIM12	-0.218913	5.72736	-2.22124	0.0302	0.581504	-2.16746
Single-cell pbulk	Mono_Intermediate	Day 1	HIST1H4F	0.956718	0.89886	2.2014	0.0302066	0.581504	2.16737
Single-cell pbulk	Mono_Intermediate	Day 1	EIF2S1	0.208685	5.56346	2.23544	0.0302176	0.581504	2.16723
Single-cell pbulk	Mono_Intermediate	Day 1	FAM195A	0.219396	5.69514	2.19693	0.0302236	0.581504	2.16715
Single-cell pbulk	Mono_Intermediate	Day 1	ALG13	0.223152	5.48713	2.2033	0.0302412	0.581504	2.16692
Single-cell pbulk	Mono_Intermediate	Day 1	MARS	0.255639	5.21858	2.19462	0.0303936	0.581504	2.16492
Single-cell pbulk	Mono_Intermediate	Day 1	LZTR1	0.469272	3.63663	2.21456	0.0304215	0.581504	2.16456
Single-cell pbulk	Mono_Intermediate	Day 1	RP11-416N2.4	1.19478	0.561475	2.20493	0.0304935	0.581504	2.16362
Single-cell pbulk	Mono_Intermediate	Day 1	CDC26	0.214481	5.58151	2.19255	0.0305475	0.581504	2.16292
Single-cell pbulk	Mono_Intermediate	Day 1	FEZ2	-0.334487	5.60406	-2.22683	0.0306103	0.581504	-2.1621
Single-cell pbulk	Mono_Intermediate	Day 1	RP11-265N6.1	0.951432	0.669078	2.19646	0.0306205	0.581504	2.16197
Single-cell pbulk	Mono_Intermediate	Day 1	RAB12	0.373404	4.57387	2.22701	0.0307375	0.582234	2.16046
Single-cell pbulk	Mono_Intermediate	Day 1	SNX20	0.231879	5.98691	2.22056	0.0308987	0.582234	2.15838
Single-cell pbulk	Mono_Intermediate	Day 1	EMC7	-0.179626	5.9809	-2.23627	0.0310085	0.582234	-2.15696
Single-cell pbulk	Mono_Intermediate	Day 1	GNA13	0.183968	6.28233	2.20553	0.0310178	0.582234	2.15684
Single-cell pbulk	Mono_Intermediate	Day 1	ATG3	0.138533	7.94489	2.20765	0.0310404	0.582234	2.15655
Single-cell pbulk	Mono_Intermediate	Day 1	AP003774.6	-0.48617	3.98765	-2.22551	0.0310932	0.582234	-2.15588
Single-cell pbulk	Mono_Intermediate	Day 1	NFKBIE	-0.277782	4.9948	-2.18175	0.0313576	0.582234	-2.15251
Single-cell pbulk	Mono_Intermediate	Day 1	REPS2	-0.581454	3.04029	-2.21916	0.0314574	0.582234	-2.15124
Single-cell pbulk	Mono_Intermediate	Day 1	CRYL1	-0.337046	5.22352	-2.22275	0.0314723	0.582234	-2.15105
Single-cell pbulk	Mono_Intermediate	Day 1	PHYH	-0.425794	3.81218	-2.2105	0.031494	0.582234	-2.15077
Single-cell pbulk	Mono_Intermediate	Day 1	MBLAC1	-0.968277	0.847381	-2.18654	0.0316805	0.582234	-2.14842
Single-cell pbulk	Mono_Intermediate	Day 1	PDIA3	0.190362	8.53785	2.22149	0.031733	0.582234	2.14776
Single-cell pbulk	Mono_Intermediate	Day 1	C2	0.792827	2.38341	2.20896	0.0317825	0.582234	2.14714
Single-cell pbulk	Mono_Intermediate	Day 1	RP11-231D20.2	-0.95597	0.746213	-2.18123	0.0318355	0.582234	-2.14647
Single-cell pbulk	Mono_Intermediate	Day 1	HNRNPA1L2	0.66016	2.4552	2.18394	0.0318598	0.582234	2.14617
Single-cell pbulk	Mono_Intermediate	Day 1	STK19	-0.3329	4.34556	-2.18713	0.0318753	0.582234	-2.14597
Single-cell pbulk	Mono_Intermediate	Day 1	PSME1	0.149269	9.33895	2.20638	0.0319561	0.582234	2.14496
Single-cell pbulk	Mono_Intermediate	Day 1	LRRC59	0.18422	6.1451	2.19335	0.0319642	0.582234	2.14486
Single-cell pbulk	Mono_Intermediate	Day 1	NUB1	0.248466	6.52299	2.20915	0.0320739	0.582234	2.14349
Single-cell pbulk	Mono_Intermediate	Day 1	PTGFRN	-1.03525	0.883064	-2.17707	0.0320933	0.582234	-2.14325
Single-cell pbulk	Mono_Intermediate	Day 1	UXS1	-0.354565	4.30142	-2.18933	0.032221	0.582234	-2.14166
Single-cell pbulk	Mono_Intermediate	Day 1	MIR497HG	0.681513	2.65096	2.17017	0.0322519	0.582234	2.14128
Single-cell pbulk	Mono_Intermediate	Day 1	FUCA1	-0.456132	5.26351	-2.22643	0.0323027	0.582234	-2.14064
Single-cell pbulk	Mono_Intermediate	Day 1	TRAPPC12	-0.203089	5.52814	-2.19321	0.032456	0.582618	-2.13875
Single-cell pbulk	Mono_Intermediate	Day 1	RRP12	-0.411334	6.62194	-2.21027	0.0325862	0.582618	-2.13715
Single-cell pbulk	Mono_Intermediate	Day 1	EML4	0.240162	6.74531	2.20035	0.0326426	0.582618	2.13645
Single-cell pbulk	Mono_Intermediate	Day 1	ZNF543	0.830994	1.36927	2.17599	0.0327818	0.582618	2.13475
Single-cell pbulk	Mono_Intermediate	Day 1	ITGB2	-0.168558	10.2903	-2.22554	0.032803	0.582618	-2.13449
Single-cell pbulk	Mono_Intermediate	Day 1	EXOC7	-0.194634	5.41686	-2.18602	0.0328909	0.582618	-2.13341
Single-cell pbulk	Mono_Intermediate	Day 1	FOXO1	-0.380255	4.70044	-2.19904	0.0329018	0.582618	-2.13328
Single-cell pbulk	Mono_Intermediate	Day 1	SERGEF	-0.403808	3.57467	-2.18521	0.0330679	0.582618	-2.13126
Single-cell pbulk	Mono_Intermediate	Day 1	KNTC1	0.858205	1.86877	2.16288	0.033177	0.582618	2.12993
Single-cell pbulk	Mono_Intermediate	Day 1	BSG	-0.194861	7.3626	-2.20576	0.0331772	0.582618	-2.12993
Single-cell pbulk	Mono_Intermediate	Day 1	MOSPD2	-0.317582	5.05095	-2.18332	0.0331985	0.582618	-2.12967
Single-cell pbulk	Mono_Intermediate	Day 1	SLC27A3	-0.263241	5.94566	-2.19241	0.0332219	0.582618	-2.12939
Single-cell pbulk	Mono_Intermediate	Day 1	CCPG1	-0.191984	6.27635	-2.18144	0.033415	0.582618	-2.12706
Single-cell pbulk	Mono_Intermediate	Day 1	MTCH2	0.145411	6.34998	2.16592	0.0335041	0.582618	2.12599
Single-cell pbulk	Mono_Intermediate	Day 1	HIST1H2AL	-1.14554	1.14327	-2.1681	0.0335187	0.582618	-2.12581
Single-cell pbulk	Mono_Intermediate	Day 1	MTMR6	-0.222613	5.60511	-2.17332	0.0335395	0.582618	-2.12556
Single-cell pbulk	Mono_Intermediate	Day 1	GNG10	0.225945	6.47799	2.19189	0.0335914	0.582618	2.12494
Single-cell pbulk	Mono_Intermediate	Day 1	JDP2	-0.27209	6.82452	-2.19264	0.0336112	0.582618	-2.12471
Single-cell pbulk	Mono_Intermediate	Day 1	FUNDC2	0.141259	6.61173	2.1516	0.0337216	0.582934	2.12338
Single-cell pbulk	Mono_Intermediate	Day 1	CTSD	-0.245493	8.93435	-2.20331	0.0337726	0.582934	-2.12278
Single-cell pbulk	Mono_Intermediate	Day 1	SKP1	0.100229	8.18197	2.16978	0.0339185	0.583132	2.12104
Single-cell pbulk	Mono_Intermediate	Day 1	FBXL18	0.908151	1.65233	2.15446	0.0339272	0.583132	2.12094
Single-cell pbulk	Mono_Intermediate	Day 28	FAM120B	-0.42855	5.00406	-2.48443	0.0150591	0.583767	-2.43095
Single-cell pbulk	Mono_Intermediate	Day 28	ALDH2	-0.226014	7.86775	-2.4892	0.0151768	0.583767	-2.42813
Single-cell pbulk	Mono_Intermediate	Day 28	TNFRSF1A	-0.292911	7.14635	-2.4702	0.0152457	0.583767	-2.42649
Single-cell pbulk	Mono_Intermediate	Day 28	RGPD2	-1.78726	0.975824	-2.51263	0.0152623	0.583767	-2.42609
Single-cell pbulk	Mono_Intermediate	Day 1	CCDC146	-0.890369	1.86587	-2.15094	0.0341028	0.584632	-2.11885
Single-cell pbulk	Mono_Intermediate	Day 1	TCF7L2	0.432483	6.00907	2.19567	0.034158	0.584632	2.1182
Single-cell pbulk	Mono_Intermediate	Baseline	HLA-DRA	0.30453	12.1977	2.72137	0.00883032	0.584883	2.61855
Single-cell pbulk	Mono_Intermediate	Day 1	APOL4	0.977921	2.00591	2.17566	0.0342967	0.585776	2.11657
Single-cell pbulk	Mono_Intermediate	Day 1	RP11-638I2.4	0.852022	0.955128	2.14979	0.0344441	0.587063	2.11483
Single-cell pbulk	Mono_Intermediate	Day 1	HNRNPR	0.150194	7.41629	2.17023	0.0345491	0.587624	2.1136
Single-cell pbulk	Mono_Intermediate	Day 1	NAB2	0.551656	3.40686	2.14043	0.0347362	0.589574	2.11142
Single-cell pbulk	Mono_Intermediate	Day 28	CHURC1	-0.280788	6.91723	-2.49205	0.0154988	0.590041	-2.42051
Single-cell pbulk	Mono_Intermediate	Day 1	C1GALT1	0.275458	5.56262	2.17425	0.0348473	0.590049	2.11013
Single-cell pbulk	Mono_Intermediate	Day 1	MPST	-0.252815	5.86241	-2.16984	0.0349134	0.590049	-2.10936
Single-cell pbulk	Mono_Intermediate	Day 1	TBXAS1	-0.162878	7.88257	-2.17196	0.0349815	0.590049	-2.10857
Single-cell pbulk	Mono_Intermediate	Day 1	RBM15B	-0.23691	5.56745	-2.15357	0.0351016	0.59038	-2.10718
Single-cell pbulk	Mono_Intermediate	Day 1	POLB	0.232048	4.97614	2.17006	0.035146	0.59038	2.10667
Single-cell pbulk	Mono_Intermediate	Baseline	DACH1	1.43534	0.993856	2.66975	0.00898765	0.590503	2.61252
Single-cell pbulk	Mono_Intermediate	Day 1	RPA2	0.415544	4.85638	2.17995	0.0353629	0.592107	2.10418
Single-cell pbulk	Mono_Intermediate	Day 1	NCL	0.107067	8.6316	2.1528	0.0353941	0.592107	2.10382
Single-cell pbulk	Mono_Intermediate	Baseline	SPATS2L	-0.801261	4.46004	-2.67201	0.00909735	0.592929	-2.60837
Single-cell pbulk	Mono_Intermediate	Day 1	STAT5B	-0.198444	5.19252	-2.12916	0.0355784	0.59397	-2.10171
Single-cell pbulk	Mono_Intermediate	Day 28	B3GNT2	0.587086	4.12177	2.45716	0.0156756	0.593995	2.41638
Single-cell pbulk	Mono_Intermediate	Baseline	EHBP1L1	0.246797	7.97814	2.66241	0.00932971	0.595828	2.59973
Single-cell pbulk	Mono_Intermediate	Baseline	CCP110	-0.695965	3.82378	-2.64747	0.00936871	0.595828	-2.5983
Single-cell pbulk	Mono_Intermediate	Baseline	RAB11FIP1	-0.347343	7.54564	-2.65188	0.00937169	0.595828	-2.59819
Single-cell pbulk	Mono_Intermediate	Baseline	ALYREF	0.236249	7.21717	2.6428	0.00949148	0.595828	2.59382
Single-cell pbulk	Mono_Intermediate	Baseline	KRR1	0.544099	4.5141	2.64062	0.00956542	0.595828	2.59116
Single-cell pbulk	Mono_Intermediate	Baseline	MTFR2	-1.14346	0.406865	-2.6414	0.00968055	0.595828	-2.58704
Single-cell pbulk	Mono_Intermediate	Baseline	CCS	-0.341378	5.86213	-2.62615	0.0100121	0.595828	-2.57541
Single-cell pbulk	Mono_Intermediate	Baseline	TUBB6	-0.817908	4.18697	-2.63561	0.0100149	0.595828	-2.57531
Single-cell pbulk	Mono_Intermediate	Baseline	RNF123	0.738588	3.50509	2.61768	0.0101626	0.595828	2.57025
Single-cell pbulk	Mono_Intermediate	Baseline	MNDA	-0.368626	9.99933	-2.6829	0.010181	0.595828	-2.56962
Single-cell pbulk	Mono_Intermediate	Baseline	TACC1	-0.314622	7.07551	-2.62273	0.0104107	0.595828	-2.56188
Single-cell pbulk	Mono_Intermediate	Baseline	HSF2	-1.0601	2.3944	-2.60851	0.0104191	0.595828	-2.5616
Single-cell pbulk	Mono_Intermediate	Baseline	VILL	0.838803	2.99147	2.60729	0.0104605	0.595828	2.56022
Single-cell pbulk	Mono_Intermediate	Baseline	C5orf42	1.10617	2.7332	2.60739	0.010462	0.595828	2.56017
Single-cell pbulk	Mono_Intermediate	Baseline	RP11-418J17.1	1.08579	2.15254	2.60715	0.0105214	0.595828	2.5582
Single-cell pbulk	Mono_Intermediate	Baseline	KIAA1958	-0.886215	3.58381	-2.61665	0.0105778	0.595828	-2.55635
Single-cell pbulk	Mono_Intermediate	Baseline	ADCY3	-1.35369	1.43937	-2.60477	0.0106244	0.595828	-2.55482
Single-cell pbulk	Mono_Intermediate	Baseline	MESDC1	0.412225	5.20253	2.59929	0.0106931	0.595828	2.55257
Single-cell pbulk	Mono_Intermediate	Baseline	SGSM2	-0.617107	3.81873	-2.59896	0.0107114	0.595828	-2.55197
Single-cell pbulk	Mono_Intermediate	Baseline	DCXR	-0.374275	6.49904	-2.60717	0.0107808	0.595828	-2.54973
Single-cell pbulk	Mono_Intermediate	Baseline	TTC21B	-0.794421	3.56868	-2.59203	0.0108995	0.595828	-2.5459
Single-cell pbulk	Mono_Intermediate	Baseline	WDR4	-0.798059	3.09306	-2.59014	0.0109605	0.595828	-2.54395
Single-cell pbulk	Mono_Intermediate	Baseline	TPI1	0.172441	9.27301	2.62594	0.0109911	0.595828	2.54298
Single-cell pbulk	Mono_Intermediate	Baseline	GSKIP	0.911321	3.36206	2.58821	0.0110269	0.595828	2.54184
Single-cell pbulk	Mono_Intermediate	Baseline	SSNA1	0.223025	6.89797	2.58763	0.0110532	0.595828	2.54101
Single-cell pbulk	Mono_Intermediate	Baseline	OAS1	-0.524632	7.45373	-2.64484	0.0111707	0.595828	-2.53731
Single-cell pbulk	Mono_Intermediate	Baseline	JAG1	-1.1762	1.55761	-2.58159	0.011267	0.595828	-2.53431
Single-cell pbulk	Mono_Intermediate	Baseline	PPM1F	0.391686	6.04515	2.58795	0.0112857	0.595828	2.53372
Single-cell pbulk	Mono_Intermediate	Baseline	SPI1	0.14122	10.2273	2.59021	0.0114142	0.595828	2.52976
Single-cell pbulk	Mono_Intermediate	Baseline	ZNF467	-0.315234	6.58476	-2.60287	0.0114339	0.595828	-2.52915
Single-cell pbulk	Mono_Intermediate	Baseline	HDAC8	0.545465	4.33006	2.57424	0.0114404	0.595828	2.52895
Single-cell pbulk	Mono_Intermediate	Baseline	AP1AR	-0.522331	4.9349	-2.57346	0.0114821	0.595828	-2.52767
Single-cell pbulk	Mono_Intermediate	Baseline	SH2B3	0.248228	6.95493	2.57306	0.0116291	0.599635	2.5232
Single-cell pbulk	Mono_Intermediate	Baseline	ANPEP	-1.34358	5.77375	-2.65608	0.0119143	0.600618	-2.51467
Single-cell pbulk	Mono_Intermediate	Baseline	CAMK2D	0.573417	6.06145	2.56941	0.0119187	0.600618	2.51454
Single-cell pbulk	Mono_Intermediate	Baseline	KIF21B	0.996471	2.81847	2.55796	0.0119636	0.600618	2.51322
Single-cell pbulk	Mono_Intermediate	Baseline	HES1	1.57661	1.4056	2.55439	0.0122331	0.600618	2.50535
Single-cell pbulk	Mono_Intermediate	Baseline	RP11-796E2.4	-0.747285	3.88432	-2.55556	0.0122382	0.600618	-2.5052
Single-cell pbulk	Mono_Intermediate	Baseline	H2AFY2	1.23673	1.25284	2.55027	0.0123816	0.600618	2.50108
Single-cell pbulk	Mono_Intermediate	Baseline	CD99	-0.251238	8.26389	-2.55768	0.0124612	0.600618	-2.49881
Single-cell pbulk	Mono_Intermediate	Baseline	INTS12	0.607485	3.73193	2.54041	0.0125364	0.600618	2.49667
Single-cell pbulk	Mono_Intermediate	Baseline	EBPL	-0.617023	4.96664	-2.55502	0.0125786	0.600618	-2.49548
Single-cell pbulk	Mono_Intermediate	Baseline	SHFM1	0.223799	7.20133	2.53845	0.0127424	0.600618	2.49089
Single-cell pbulk	Mono_Intermediate	Baseline	RABAC1	-0.238969	7.34798	-2.54176	0.012832	0.600618	-2.4884
Single-cell pbulk	Mono_Intermediate	Baseline	SPAG1	-0.93473	2.3962	-2.52757	0.0129754	0.600618	-2.48444
Single-cell pbulk	Mono_Intermediate	Baseline	RP11-20I23.6	-1.13598	0.495713	-2.53564	0.0130272	0.600618	-2.48302
Single-cell pbulk	Mono_Intermediate	Baseline	GBF1	-0.38164	5.30843	-2.52525	0.013059	0.600618	-2.48216
Single-cell pbulk	Mono_Intermediate	Baseline	MEAF6	0.287403	6.10177	2.52709	0.0131286	0.600618	2.48026
Single-cell pbulk	Mono_Intermediate	Baseline	C5AR1	-0.371927	7.57702	-2.53953	0.0131618	0.600618	-2.47936
Single-cell pbulk	Mono_Intermediate	Baseline	RNF121	0.812845	3.28049	2.52201	0.0131701	0.600618	2.47914
Single-cell pbulk	Mono_Intermediate	Baseline	GLE1	-0.536567	4.24058	-2.51892	0.0132793	0.600618	-2.47619
Single-cell pbulk	Mono_Intermediate	Baseline	CCNC	-0.443736	4.87573	-2.52045	0.0133035	0.600618	-2.47554
Single-cell pbulk	Mono_Intermediate	Baseline	RP11-817O13.8	-1.27084	1.89263	-2.51402	0.0134709	0.600618	-2.47107
Single-cell pbulk	Mono_Intermediate	Baseline	FSCN1	1.22095	2.78504	2.51339	0.0134782	0.600618	2.47088
Single-cell pbulk	Mono_Intermediate	Baseline	HOXB-AS1	1.34407	0.574008	2.52211	0.0135533	0.600618	2.46889
Single-cell pbulk	Mono_Intermediate	Baseline	SPATA2	-0.776457	2.76393	-2.51002	0.0136124	0.600618	-2.46733
Single-cell pbulk	Mono_Intermediate	Baseline	IQGAP1	-0.196391	8.91697	-2.54789	0.013616	0.600618	-2.46724
Single-cell pbulk	Mono_Intermediate	Baseline	CACNA2D4	-0.550684	4.91148	-2.52053	0.0137141	0.600618	-2.46467
Single-cell pbulk	Mono_Intermediate	Baseline	BCCIP	0.323688	5.98514	2.50806	0.0137156	0.600618	2.46463
Single-cell pbulk	Mono_Intermediate	Baseline	PHTF2	0.474705	4.94445	2.50745	0.0137182	0.600618	2.46456
Single-cell pbulk	Mono_Intermediate	Baseline	XPO1	-0.297906	6.47571	-2.51103	0.0137788	0.600618	-2.46298
Single-cell pbulk	Mono_Intermediate	Baseline	TKT	-0.256179	9.82256	-2.55464	0.0137861	0.600618	-2.46279
Single-cell pbulk	Mono_Intermediate	Day 1	PDCD6IP	0.171631	6.95779	2.15139	0.0361623	0.602484	2.0951
Single-cell pbulk	Mono_Intermediate	Day 1	TEX30	0.48151	3.02587	2.13445	0.0363051	0.60269	2.09349
Single-cell pbulk	Mono_Intermediate	Day 1	PROK2	-1.31274	2.07225	-2.15053	0.0364027	0.60269	-2.0924
Single-cell pbulk	Mono_Intermediate	Day 1	PLP2	-0.252042	7.73945	-2.1789	0.0364484	0.60269	-2.09189
Single-cell pbulk	Mono_Intermediate	Day 1	RIN2	-0.279851	5.18444	-2.14871	0.0365826	0.60269	-2.09039
Single-cell pbulk	Mono_Intermediate	Day 1	RP11-360F5.1	0.96236	0.647766	2.11874	0.0365923	0.60269	2.09028
Single-cell pbulk	Mono_Intermediate	Day 1	HESX1	-1.01347	1.18711	-2.12436	0.0366186	0.60269	-2.08999
Single-cell pbulk	Mono_Intermediate	Day 28	IL15RA	0.609942	4.24462	2.4502	0.0160218	0.604302	2.40842
Single-cell pbulk	Mono_Intermediate	Day 1	APOL1	0.457538	4.1447	2.14169	0.0368445	0.604815	2.08748
Single-cell pbulk	Mono_Intermediate	Day 1	DHX15	0.200385	5.67531	2.14137	0.0369206	0.604815	2.08664
Single-cell pbulk	Mono_Intermediate	Day 1	SLC44A2	-0.33201	5.05556	-2.1394	0.0371225	0.604815	-2.08441
Single-cell pbulk	Mono_Intermediate	Day 1	JUP	-0.888677	5.88652	-2.1669	0.0372974	0.604815	-2.08249
Single-cell pbulk	Mono_Intermediate	Day 1	CNIH1	-0.182768	6.38105	-2.13427	0.0373505	0.604815	-2.08191
Single-cell pbulk	Mono_Intermediate	Day 1	PIK3C2A	-0.287714	4.56097	-2.11047	0.0373782	0.604815	-2.08161
Single-cell pbulk	Mono_Intermediate	Day 1	CACNA2D4	-0.372477	4.91148	-2.15406	0.0375522	0.604815	-2.07971
Single-cell pbulk	Mono_Intermediate	Day 1	PSMB9	0.294298	9.00751	2.16277	0.037597	0.604815	2.07922
Single-cell pbulk	Mono_Intermediate	Day 1	CMC2	0.228073	5.60534	2.13103	0.0376267	0.604815	2.0789
Single-cell pbulk	Mono_Intermediate	Day 1	AMZ2	-0.347139	4.79114	-2.13934	0.0377121	0.604815	-2.07797
Single-cell pbulk	Mono_Intermediate	Day 1	C17orf49	0.340193	3.91817	2.12501	0.0377607	0.604815	2.07744
Single-cell pbulk	Mono_Intermediate	Day 1	PTBP1	0.175517	6.56065	2.12494	0.0377801	0.604815	2.07723
Single-cell pbulk	Mono_Intermediate	Day 1	RP11-731C17.2	0.94025	0.801062	2.10716	0.037874	0.604815	2.07622
Single-cell pbulk	Mono_Intermediate	Day 1	FGL2	0.178106	9.82343	2.1469	0.0379251	0.604815	2.07566
Single-cell pbulk	Mono_Intermediate	Day 1	ALKBH7	-0.152804	7.31108	-2.12313	0.0379382	0.604815	-2.07552
Single-cell pbulk	Mono_Intermediate	Day 1	ZCCHC6	0.191413	6.70297	2.1274	0.0379543	0.604815	2.07535
Single-cell pbulk	Mono_Intermediate	Day 1	ADH5	-0.294638	5.54035	-2.13317	0.0382097	0.604815	-2.0726
Single-cell pbulk	Mono_Intermediate	Day 1	SMUG1	-0.364934	3.82053	-2.13008	0.0383727	0.604815	-2.07085
Single-cell pbulk	Mono_Intermediate	Day 1	DZANK1	-0.878211	0.596023	-2.09585	0.0384995	0.604815	-2.0695
Single-cell pbulk	Mono_Intermediate	Day 1	CCDC93	-0.257966	4.6807	-2.09461	0.0386122	0.604815	-2.0683
Single-cell pbulk	Mono_Intermediate	Day 1	CTC-542B22.2	-0.904049	0.568355	-2.09762	0.0386562	0.604815	-2.06783
Single-cell pbulk	Mono_Intermediate	Day 1	ANKRD26	-0.438392	3.76306	-2.11392	0.0386982	0.604815	-2.06738
Single-cell pbulk	Mono_Intermediate	Day 1	SYNE2	0.981222	1.76614	2.09069	0.0389786	0.604815	2.06441
Single-cell pbulk	Mono_Intermediate	Day 1	CCDC88A	-0.189879	7.34477	-2.10656	0.0390753	0.604815	-2.06339
Single-cell pbulk	Mono_Intermediate	Day 1	SFXN5	-0.363308	4.0844	-2.11899	0.0390922	0.604815	-2.06321
Single-cell pbulk	Mono_Intermediate	Day 1	CEP164	-0.263628	4.9107	-2.11257	0.0391019	0.604815	-2.06311
Single-cell pbulk	Mono_Intermediate	Day 1	HSPA8	0.246902	9.28669	2.13005	0.0391343	0.604815	2.06277
Single-cell pbulk	Mono_Intermediate	Day 1	S100A10	-0.187422	10.5956	-2.13417	0.0391676	0.604815	-2.06242
Single-cell pbulk	Mono_Intermediate	Day 1	TRIM58	-1.15646	1.69815	-2.11938	0.0391811	0.604815	-2.06228
Single-cell pbulk	Mono_Intermediate	Day 1	FBRSL1	0.243964	5.30132	2.10469	0.0391941	0.604815	2.06214
Single-cell pbulk	Mono_Intermediate	Day 1	LINC00900	1.08762	0.604179	2.1007	0.0392436	0.604815	2.06162
Single-cell pbulk	Mono_Intermediate	Day 1	KIAA0753	-0.535531	3.03167	-2.10643	0.0392589	0.604815	-2.06146
Single-cell pbulk	Mono_Intermediate	Day 1	SCGB3A1	-1.21666	0.693375	-2.09036	0.0393229	0.604815	-2.06079
Single-cell pbulk	Mono_Intermediate	Day 1	ECH1	-0.162415	6.84144	-2.11297	0.0394088	0.604815	-2.05989
Single-cell pbulk	Mono_Intermediate	Day 1	TIMM13	0.13876	6.81038	2.10526	0.0394531	0.604815	2.05943
Single-cell pbulk	Mono_Intermediate	Day 1	SEZ6L	-0.75033	2.58352	-2.0849	0.0395034	0.604815	-2.0589
Single-cell pbulk	Mono_Intermediate	Day 1	HLA-F	0.188849	8.17995	2.12137	0.0395279	0.604815	2.05865
Single-cell pbulk	Mono_Intermediate	Day 1	ASAH1	-0.154627	8.72935	-2.11766	0.039641	0.604815	-2.05747
Single-cell pbulk	Mono_Intermediate	Day 1	MIER1	0.148307	6.46896	2.0868	0.039643	0.604815	2.05745
Single-cell pbulk	Mono_Intermediate	Day 1	IPCEF1	0.390866	4.29654	2.10183	0.0399362	0.60711	2.05441
Single-cell pbulk	Mono_Intermediate	Day 1	QTRTD1	-0.234689	4.78179	-2.08019	0.0399424	0.60711	-2.05434
Single-cell pbulk	Mono_Intermediate	Day 1	PCGF5	0.171737	6.55224	2.09772	0.0400739	0.607292	2.05299
Single-cell pbulk	Mono_Intermediate	Day 1	SOD2	0.326232	8.55712	2.11371	0.0401035	0.607292	2.05268
Single-cell pbulk	Mono_Intermediate	Day 1	TC2N	0.995277	0.542064	2.0762	0.040319	0.609423	2.05047
Single-cell pbulk	Mono_Intermediate	Baseline	KLHDC3	-0.297268	5.86735	-2.49459	0.0141714	0.609473	-2.45289
Single-cell pbulk	Mono_Intermediate	Baseline	UBE2N	0.266952	6.14839	2.49724	0.0141741	0.609473	2.45282
Single-cell pbulk	Mono_Intermediate	Baseline	LATS1	0.380616	5.15946	2.48705	0.0144697	0.609473	2.44539
Single-cell pbulk	Mono_Intermediate	Baseline	PPP1R37	-0.90106	2.86745	-2.48596	0.0144971	0.609473	-2.4447
Single-cell pbulk	Mono_Intermediate	Baseline	NPC2	0.175426	10.0101	2.5057	0.0145004	0.609473	2.44462
Single-cell pbulk	Mono_Intermediate	Baseline	HMGN1	0.440502	6.86047	2.50296	0.0147028	0.609473	2.43962
Single-cell pbulk	Mono_Intermediate	Baseline	VIM	-0.259617	11.5854	-2.52535	0.0147155	0.609473	-2.43931
Single-cell pbulk	Mono_Intermediate	Baseline	SLC39A1	-0.390911	5.46796	-2.47674	0.0149032	0.609473	-2.43472
Single-cell pbulk	Mono_Intermediate	Baseline	PTK2	-0.992706	3.32857	-2.48757	0.0150352	0.609473	-2.43153
Single-cell pbulk	Mono_Intermediate	Baseline	FUT7	-0.812358	3.55214	-2.47772	0.015086	0.609473	-2.43031
Single-cell pbulk	Mono_Intermediate	Baseline	EFHD2	0.142501	9.59187	2.48515	0.0151308	0.609473	2.42923
Single-cell pbulk	Mono_Intermediate	Baseline	TIMM17A	0.364947	5.60864	2.47073	0.0152071	0.609473	2.42741
Single-cell pbulk	Mono_Intermediate	Baseline	PHAX	-0.547523	4.74239	-2.46641	0.015311	0.609473	-2.42494
Single-cell pbulk	Mono_Intermediate	Baseline	NUDT3	0.215379	7.26082	2.4659	0.0153146	0.609473	2.42485
Single-cell pbulk	Mono_Intermediate	Baseline	SLC25A36	0.440692	5.37871	2.46436	0.015351	0.609473	2.42399
Single-cell pbulk	Mono_Intermediate	Baseline	SESN2	-0.995501	2.95447	-2.46632	0.0153599	0.609473	-2.42378
Single-cell pbulk	Mono_Intermediate	Baseline	ZIK1	-1.15368	0.854338	-2.46505	0.0154048	0.609473	-2.42272
Single-cell pbulk	Mono_Intermediate	Baseline	PDLIM5	0.312373	6.24938	2.46237	0.0155126	0.609473	2.42019
Single-cell pbulk	Mono_Intermediate	Baseline	SEC23B	-0.412636	5.20848	-2.45957	0.0155434	0.609473	-2.41946
Single-cell pbulk	Mono_Intermediate	Baseline	CTC-444N24.8	-1.21148	0.91531	-2.45854	0.0156935	0.609473	-2.41597
Single-cell pbulk	Mono_Intermediate	Baseline	RP11-256L6.2	-1.13187	2.35734	-2.4637	0.0158441	0.609473	-2.41249
Single-cell pbulk	Mono_Intermediate	Baseline	RP11-732M18.3	-0.842209	3.38503	-2.45268	0.0158985	0.609473	-2.41124
Single-cell pbulk	Mono_Intermediate	Baseline	EGFL7	-1.06946	1.56834	-2.45097	0.0159014	0.609473	-2.41117
Single-cell pbulk	Mono_Intermediate	Baseline	CLEC4D	-0.798617	4.3761	-2.45482	0.0160057	0.609473	-2.40879
Single-cell pbulk	Mono_Intermediate	Baseline	ATP1B1	0.980722	3.59096	2.45784	0.0160727	0.609473	2.40726
Single-cell pbulk	Mono_Intermediate	Baseline	SPTAN1	-0.395437	5.38908	-2.4467	0.016165	0.609473	-2.40517
Single-cell pbulk	Mono_Intermediate	Baseline	EMB	-0.507089	6.32505	-2.47848	0.0162064	0.609473	-2.40423
Single-cell pbulk	Mono_Intermediate	Baseline	RBP7	-0.428968	6.87882	-2.47469	0.0162616	0.609473	-2.40299
Single-cell pbulk	Mono_Intermediate	Baseline	EIF3A	-0.165936	8.17412	-2.43978	0.0164314	0.609473	-2.39919
Single-cell pbulk	Mono_Intermediate	Baseline	CCDC149	-0.477443	4.76352	-2.4381	0.01652	0.609473	-2.39722
Single-cell pbulk	Mono_Intermediate	Baseline	PROSER2	1.25797	1.57496	2.43535	0.0165866	0.609473	2.39575
Single-cell pbulk	Mono_Intermediate	Baseline	USP40	0.812894	2.97865	2.4348	0.0165994	0.609473	2.39546
Single-cell pbulk	Mono_Intermediate	Baseline	SULT1A2	-1.15232	0.455615	-2.43525	0.0165995	0.609473	-2.39546
Single-cell pbulk	Mono_Intermediate	Baseline	FBXL5	-0.232991	7.77011	-2.44818	0.0166118	0.609473	-2.39519
Single-cell pbulk	Mono_Intermediate	Baseline	FTX	-0.709042	3.32135	-2.43395	0.0166322	0.609473	-2.39474
Single-cell pbulk	Mono_Intermediate	Baseline	CMAS	0.434633	4.97792	2.43259	0.0166825	0.609473	2.39363
Single-cell pbulk	Mono_Intermediate	Day 1	ZNRF1	-0.414657	4.06586	-2.09111	0.0404765	0.609697	-2.04885
Single-cell pbulk	Mono_Intermediate	Day 1	KREMEN1	0.986471	1.07846	2.09421	0.0404868	0.609697	2.04875
Single-cell pbulk	Mono_Intermediate	Day 1	CSTF3	0.381789	3.50084	2.07185	0.0407301	0.610429	2.04627
Single-cell pbulk	Mono_Intermediate	Day 1	CTD-2126E3.3	-0.846699	1.77288	-2.07161	0.0407752	0.610429	-2.04581
Single-cell pbulk	Mono_Intermediate	Day 1	ATP2A2	0.167939	6.04582	2.09227	0.0407973	0.610429	2.04558
Single-cell pbulk	Mono_Intermediate	Day 1	CTA-211A9.5	0.663274	2.54535	2.08622	0.0408351	0.610429	2.0452
Single-cell pbulk	Mono_Intermediate	Day 28	IRF1	0.397894	9.23357	2.47832	0.0162593	0.610435	2.40304
Single-cell pbulk	Mono_Intermediate	Baseline	PCYT1A	-0.333429	5.60652	-2.43071	0.0167874	0.610567	-2.39133
Single-cell pbulk	Mono_Intermediate	Day 1	PSMA1	0.124204	6.96991	2.06672	0.0412224	0.61149	2.04129
Single-cell pbulk	Mono_Intermediate	Day 1	NDUFA7.1	0.255852	5.35461	2.09202	0.0412432	0.61149	2.04108
Single-cell pbulk	Mono_Intermediate	Day 1	HLA-DPB1	0.320191	10.9121	2.12029	0.0413003	0.61149	2.0405
Single-cell pbulk	Mono_Intermediate	Day 1	ZNF189	0.500215	2.78092	2.06574	0.0413154	0.61149	2.04035
Single-cell pbulk	Mono_Intermediate	Day 1	SETD8	-0.320621	4.35225	-2.08172	0.041372	0.61149	-2.03978
Single-cell pbulk	Mono_Intermediate	Day 1	HLA-DQB2	0.956857	3.65577	2.14331	0.0415639	0.61149	2.03786
Single-cell pbulk	Mono_Intermediate	Day 1	LINC00984	-0.717553	2.22826	-2.06272	0.0416605	0.61149	-2.0369
Single-cell pbulk	Mono_Intermediate	Day 1	PACSIN2	0.209507	6.20451	2.08643	0.0417068	0.61149	2.03643
Single-cell pbulk	Mono_Intermediate	Day 1	RP11-260M2.1	0.914373	1.00588	2.06953	0.0418075	0.61149	2.03543
Single-cell pbulk	Mono_Intermediate	Day 1	WDFY1	0.263179	5.87636	2.0978	0.0418263	0.61149	2.03524
Single-cell pbulk	Mono_Intermediate	Day 1	CHTOP	0.20822	5.40392	2.05933	0.0419954	0.61149	2.03357
Single-cell pbulk	Mono_Intermediate	Day 1	FHAD1	-1.16916	0.880259	-2.08263	0.0420244	0.61149	-2.03328
Single-cell pbulk	Mono_Intermediate	Day 1	ZNF737	0.916472	0.892951	2.05812	0.0420556	0.61149	2.03297
Single-cell pbulk	Mono_Intermediate	Day 1	LILRA4	1.09946	0.332412	2.0653	0.0421925	0.61149	2.03162
Single-cell pbulk	Mono_Intermediate	Day 1	SIGLEC5	-0.553825	2.33693	-2.05651	0.0422132	0.61149	-2.03141
Single-cell pbulk	Mono_Intermediate	Day 1	NFAM1	-0.14272	6.70413	-2.05605	0.0422582	0.61149	-2.03097
Single-cell pbulk	Mono_Intermediate	Day 1	DNAJC7	-0.122798	7.01019	-2.07836	0.0423547	0.61149	-2.03002
Single-cell pbulk	Mono_Intermediate	Day 1	METRNL	0.228935	7.09817	2.08644	0.0423806	0.61149	2.02976
Single-cell pbulk	Mono_Intermediate	Day 1	IQCB1	0.402945	3.94171	2.06941	0.0423845	0.61149	2.02972
Single-cell pbulk	Mono_Intermediate	Day 1	CLCN7	0.207591	5.83895	2.08217	0.0424513	0.61149	2.02907
Single-cell pbulk	Mono_Intermediate	Day 1	CHCHD2	0.120446	9.13964	2.09032	0.0425464	0.61149	2.02814
Single-cell pbulk	Mono_Intermediate	Day 1	HYAL3	0.859928	1.18421	2.05505	0.0425996	0.61149	2.02761
Single-cell pbulk	Mono_Intermediate	Day 1	IMPA2	-0.251197	6.27419	-2.08057	0.0428908	0.61149	-2.02477
Single-cell pbulk	Mono_Intermediate	Day 1	TIMM17A	0.2197	5.60864	2.08345	0.0429392	0.61149	2.0243
Single-cell pbulk	Mono_Intermediate	Day 1	F13A1	-0.656048	5.88118	-2.10355	0.0430321	0.61149	-2.0234
Single-cell pbulk	Mono_Intermediate	Day 1	ZNF74	0.882368	1.40762	2.05132	0.0430593	0.61149	2.02313
Single-cell pbulk	Mono_Intermediate	Day 1	CBFB	0.227734	5.35851	2.04767	0.0431785	0.61149	2.02198
Single-cell pbulk	Mono_Intermediate	Day 1	FRMD4B	-0.333037	5.27288	-2.07131	0.0433737	0.61149	-2.02009
Single-cell pbulk	Mono_Intermediate	Day 1	TMC6	0.23665	5.65531	2.06557	0.0433883	0.61149	2.01995
Single-cell pbulk	Mono_Intermediate	Day 1	WASL	0.283061	4.67547	2.04504	0.0434061	0.61149	2.01978
Single-cell pbulk	Mono_Intermediate	Day 1	AP001816.1	-0.721537	2.22021	-2.0474	0.0434091	0.61149	-2.01975
Single-cell pbulk	Mono_Intermediate	Day 1	TAF1D	-0.185901	6.29975	-2.05366	0.043787	0.61149	-2.01612
Single-cell pbulk	Mono_Intermediate	Day 1	TMUB1	-0.261954	5.34395	-2.07366	0.0438744	0.61149	-2.01529
Single-cell pbulk	Mono_Intermediate	Day 1	MAP2K4	-0.200376	5.26414	-2.05901	0.0438871	0.61149	-2.01517
Single-cell pbulk	Mono_Intermediate	Day 1	UBE4B	-0.199233	5.15449	-2.06902	0.0438966	0.61149	-2.01508
Single-cell pbulk	Mono_Intermediate	Day 1	ADRBK1	-0.101848	8.09593	-2.0579	0.0439724	0.61149	-2.01435
Single-cell pbulk	Mono_Intermediate	Day 1	ZNF197	-0.652057	2.51686	-2.03838	0.0440254	0.61149	-2.01385
Single-cell pbulk	Mono_Intermediate	Day 1	THAP4	-0.266897	4.40972	-2.03802	0.0440614	0.61149	-2.01351
Single-cell pbulk	Mono_Intermediate	Day 1	FUCA2	-0.198199	6.12324	-2.05781	0.0441607	0.61149	-2.01256
Single-cell pbulk	Mono_Intermediate	Day 1	CLEC1A	0.944214	1.03272	2.0422	0.0441728	0.61149	2.01245
Single-cell pbulk	Mono_Intermediate	Day 1	PSMB8	0.139069	8.4188	2.06717	0.0441945	0.61149	2.01224
Single-cell pbulk	Mono_Intermediate	Day 1	SAMD4A	0.484708	4.942	2.0839	0.044217	0.61149	2.01203
Single-cell pbulk	Mono_Intermediate	Day 1	HSP90AB1	0.222505	9.2713	2.08083	0.0442215	0.61149	2.01199
Single-cell pbulk	Mono_Intermediate	Day 1	FSCN1	-0.712951	2.78504	-2.04897	0.0442512	0.61149	-2.0117
Single-cell pbulk	Mono_Intermediate	Day 1	SOS1	0.288732	4.71977	2.09003	0.0444281	0.61149	2.01003
Single-cell pbulk	Mono_Intermediate	Day 1	YME1L1	-0.176798	6.88002	-2.05255	0.0444443	0.61149	-2.00988
Single-cell pbulk	Mono_Intermediate	Day 1	PPA1	0.298293	6.70105	2.08068	0.0444465	0.61149	2.00986
Single-cell pbulk	Mono_Intermediate	Day 1	ADAM8	-0.356434	5.34906	-2.08439	0.0445505	0.61149	-2.00887
Single-cell pbulk	Mono_Intermediate	Day 1	MB21D1	0.311623	5.46976	2.05386	0.0445839	0.61149	2.00856
Single-cell pbulk	Mono_Intermediate	Day 1	ATP5J	0.11227	7.60279	2.04483	0.0448036	0.61347	2.00649
Single-cell pbulk	Mono_Intermediate	Day 1	PDK3	0.246431	4.73933	2.02962	0.0449245	0.613601	2.00536
Single-cell pbulk	Mono_Intermediate	Day 1	LMNA	-1.28364	4.61789	-2.06496	0.0450609	0.613601	-2.00409
Single-cell pbulk	Mono_Intermediate	Day 1	SAFB	0.170753	6.15455	2.02746	0.0451623	0.613601	2.00314
Single-cell pbulk	Mono_Intermediate	Day 1	ADCK2	-0.440281	3.12014	-2.03088	0.0452983	0.613601	-2.00187
Single-cell pbulk	Mono_Intermediate	Day 1	MARVELD1	-0.286641	5.16134	-2.04814	0.0454199	0.613601	-2.00074
Single-cell pbulk	Mono_Intermediate	Day 1	PTPLAD1	0.449081	3.4077	2.03162	0.0457184	0.613601	1.99798
Single-cell pbulk	Mono_Intermediate	Day 1	RBX1	0.103928	7.65961	2.04084	0.0457868	0.613601	1.99735
Single-cell pbulk	Mono_Intermediate	Day 1	FAM225A	0.889079	0.619235	2.02677	0.0458345	0.613601	1.99691
Single-cell pbulk	Mono_Intermediate	Day 1	TRIAP1	0.240177	4.88845	2.04233	0.0459671	0.613601	1.9957
Single-cell pbulk	Mono_Intermediate	Day 1	SUSD1	-0.288242	5.23864	-2.05624	0.0460128	0.613601	-1.99528
Single-cell pbulk	Mono_Intermediate	Day 1	KDM5D	0.297048	1.99127	2.09079	0.0460289	0.613601	1.99513
Single-cell pbulk	Mono_Intermediate	Day 1	C16orf80	-0.350874	3.72888	-2.01919	0.0460724	0.613601	-1.99473
Single-cell pbulk	Mono_Intermediate	Day 1	GDPD1	0.744122	1.80351	2.03054	0.0461736	0.613601	1.9938
Single-cell pbulk	Mono_Intermediate	Day 1	SUMO4	0.887362	0.608662	2.01836	0.0462222	0.613601	1.99336
Single-cell pbulk	Mono_Intermediate	Day 1	SRGAP3	-0.801893	1.86375	-2.02595	0.0462268	0.613601	-1.99332
Single-cell pbulk	Mono_Intermediate	Day 1	KLHL21	-0.515076	2.98852	-2.03546	0.046338	0.613601	-1.9923
Single-cell pbulk	Mono_Intermediate	Day 1	TMEM63C	1.06491	0.933604	2.02798	0.0463502	0.613601	1.99219
Single-cell pbulk	Mono_Intermediate	Day 1	PYGB	0.251238	4.77812	2.0188	0.0464555	0.613601	1.99123
Single-cell pbulk	Mono_Intermediate	Day 1	FASTKD5	0.457859	3.28487	2.0149	0.0464715	0.613601	1.99109
Single-cell pbulk	Mono_Intermediate	Day 1	GTF2H5	0.24181	5.47302	2.03149	0.0465391	0.613601	1.99047
Single-cell pbulk	Mono_Intermediate	Day 1	C5orf28	0.827742	2.31989	2.02141	0.0465837	0.613601	1.99007
Single-cell pbulk	Mono_Intermediate	Day 1	TMEM70	0.358477	5.42289	2.04246	0.04679	0.613601	1.9882
Single-cell pbulk	Mono_Intermediate	Day 1	RP11-469M7.1	-0.761413	1.10325	-2.01147	0.0468374	0.613601	-1.98777
Single-cell pbulk	Mono_Intermediate	Day 1	EML3	0.217828	5.2546	2.03906	0.0469477	0.613601	1.98677
Single-cell pbulk	Mono_Intermediate	Day 1	RP5-1136G13.2	0.557795	2.42804	2.0343	0.047141	0.613601	1.98503
Single-cell pbulk	Mono_Intermediate	Day 1	ASGR1	-0.198727	7.39994	-2.04825	0.0471657	0.613601	-1.98481
Single-cell pbulk	Mono_Intermediate	Day 1	AGTPBP1	-0.21878	6.6633	-2.04702	0.0471904	0.613601	-1.98459
Single-cell pbulk	Mono_Intermediate	Day 1	ERAP1	0.269728	5.54258	2.03135	0.047251	0.613601	1.98404
Single-cell pbulk	Mono_Intermediate	Day 1	GLCE	-0.302166	3.91538	-2.00668	0.0473545	0.613601	-1.98312
Single-cell pbulk	Mono_Intermediate	Day 1	HSPA13	0.366711	3.31719	2.01074	0.0474791	0.613601	1.982
Single-cell pbulk	Mono_Intermediate	Day 1	PPP1CC	0.144204	7.11901	2.02883	0.0475029	0.613601	1.98179
Single-cell pbulk	Mono_Intermediate	Day 1	MCM7	0.354733	3.79721	2.01434	0.0475406	0.613601	1.98145
Single-cell pbulk	Mono_Intermediate	Day 1	IFT88	-0.428722	3.87189	-2.02432	0.0475652	0.613601	-1.98123
Single-cell pbulk	Mono_Intermediate	Day 1	TAF1A	0.854264	1.81571	2.00603	0.0476172	0.613601	1.98077
Single-cell pbulk	Mono_Intermediate	Day 1	CAMK4	0.801214	0.335362	2.0033	0.0477422	0.613601	1.97966
Single-cell pbulk	Mono_Intermediate	Day 1	PELI3	-0.454867	3.34776	-2.02644	0.0477706	0.613601	-1.9794
Single-cell pbulk	Mono_Intermediate	Day 1	SLAMF7	0.738056	4.07952	2.04183	0.0478939	0.613601	1.97831
Single-cell pbulk	Mono_Intermediate	Day 1	CRTC2	0.196351	5.43095	2.00191	0.047903	0.613601	1.97823
Single-cell pbulk	Mono_Intermediate	Day 1	TICAM1	0.298624	5.0454	2.02502	0.0479573	0.613601	1.97775
Single-cell pbulk	Mono_Intermediate	Day 1	PIGP	-0.33436	4.34968	-2.02208	0.0479899	0.613601	-1.97746
Single-cell pbulk	Mono_Intermediate	Day 1	C1orf198	0.797803	1.15993	2.0009	0.048057	0.613601	1.97686
Single-cell pbulk	Mono_Intermediate	Day 1	GORASP2	0.210199	5.40366	2.02195	0.0481321	0.613601	1.9762
Single-cell pbulk	Mono_Intermediate	Day 1	RP11-532F6.3	-0.888837	0.961528	-2.00426	0.0482156	0.613601	-1.97546
Single-cell pbulk	Mono_Intermediate	Day 1	COX7B	0.143417	7.92827	2.02415	0.0482254	0.613601	1.97538
Single-cell pbulk	Mono_Intermediate	Day 1	AREL1	-0.325175	3.97531	-2.00795	0.0482472	0.613601	-1.97518
Single-cell pbulk	Mono_Intermediate	Day 1	SERF2	0.0905727	10.7719	2.03928	0.0483351	0.613601	1.97441
Single-cell pbulk	Mono_Intermediate	Day 1	TAP1	0.309264	7.157	2.04017	0.0484149	0.613601	1.97371
Single-cell pbulk	Mono_Intermediate	Day 1	SHFM1	0.133538	7.20133	2.01645	0.0485092	0.613601	1.97288
Single-cell pbulk	Mono_Intermediate	Day 1	ARHGAP32	-0.566104	3.16334	-2.02083	0.0485125	0.613601	-1.97285
Single-cell pbulk	Mono_Intermediate	Day 1	RPS5	-0.142496	10.3233	-2.04313	0.0485789	0.613601	-1.97227
Single-cell pbulk	Mono_Intermediate	Day 1	YWHAH	0.168525	7.29091	2.01711	0.0487417	0.614012	1.97084
Single-cell pbulk	Mono_Intermediate	Day 1	LRRC23	-0.379189	3.55711	-2.01274	0.0487994	0.614012	-1.97034
Single-cell pbulk	Mono_Intermediate	Day 1	CTC-444N24.11	0.637229	2.70594	1.99329	0.0488376	0.614012	1.97001
Single-cell pbulk	Mono_Intermediate	Day 1	FAM65B	0.178752	8.08395	2.01652	0.0489478	0.61445	1.96905
Single-cell pbulk	Mono_Intermediate	Baseline	FABP5	0.663292	5.36898	2.43093	0.01699	0.615187	2.38693
Single-cell pbulk	Mono_Intermediate	Baseline	GEMIN5	-0.82328	3.25211	-2.42105	0.0171916	0.616523	-2.38258
Single-cell pbulk	Mono_Intermediate	Baseline	ELL2	0.669356	4.0136	2.42004	0.0172363	0.616523	2.38163
Single-cell pbulk	Mono_Intermediate	Baseline	C12orf10	-0.339893	5.67302	-2.41903	0.0172822	0.616523	-2.38065
Single-cell pbulk	Mono_Intermediate	Baseline	HNRNPDL	0.187403	8.30644	2.41992	0.0173295	0.616523	2.37964
Single-cell pbulk	Mono_Intermediate	Baseline	AGO2	-0.573399	4.44044	-2.41631	0.017416	0.616568	-2.3778
Single-cell pbulk	Mono_Intermediate	Baseline	NPL	-0.493303	5.21539	-2.4212	0.0174822	0.616568	-2.37641
Single-cell pbulk	Mono_Intermediate	Day 1	MPI	0.407215	3.41904	1.98957	0.0492384	0.617036	1.96652
Single-cell pbulk	Mono_Intermediate	Day 1	ATP1B3	0.221809	6.9164	2.03024	0.0493053	0.617036	1.96594
Single-cell pbulk	Mono_Intermediate	Day 28	ZNF324	-0.828042	2.43587	-2.43384	0.016652	0.617389	-2.3943
Single-cell pbulk	Mono_Intermediate	Day 28	MIER2	-0.51239	4.04534	-2.43155	0.0167409	0.617389	-2.39235
Single-cell pbulk	Mono_Intermediate	Day 28	KLHL22	-0.71672	3.22222	-2.42946	0.0168185	0.617389	-2.39065
Single-cell pbulk	Mono_Intermediate	Day 28	SDF2L1	0.381835	6.53721	2.45701	0.0168844	0.617389	2.38921
Single-cell pbulk	Mono_Intermediate	Day 28	ATP5G1	0.249337	6.91875	2.43338	0.016951	0.617389	2.38777
Single-cell pbulk	Mono_Intermediate	Day 28	ALDH18A1	1.12681	1.66549	2.43044	0.0170031	0.617389	2.38664
Single-cell pbulk	Mono_Intermediate	Day 28	AES	0.248033	7.46914	2.44576	0.0170691	0.617389	2.38522
Single-cell pbulk	Mono_Intermediate	Day 28	RAB31	0.236613	8.16183	2.44291	0.0170807	0.617389	2.38497
Single-cell pbulk	Mono_Intermediate	Day 28	CPQ	-0.44457	5.20027	-2.42608	0.0171265	0.617389	-2.38398
Single-cell pbulk	Mono_Intermediate	Day 28	SLC25A25	0.567821	4.78464	2.42448	0.0172078	0.617585	2.38224
Single-cell pbulk	Mono_Intermediate	Baseline	LAMTOR4	0.162963	8.96985	2.42166	0.0176674	0.617925	2.37252
Single-cell pbulk	Mono_Intermediate	Baseline	GLTSCR1L	-0.626208	3.83466	-2.40997	0.0176931	0.617925	-2.37198
Single-cell pbulk	Mono_Intermediate	Baseline	C1orf52	-0.366091	5.18195	-2.40876	0.0177486	0.617925	-2.37082
Single-cell pbulk	Mono_Intermediate	Baseline	AKIP1	-0.558807	4.18832	-2.4065	0.017853	0.617925	-2.36865
Single-cell pbulk	Mono_Intermediate	Baseline	IMPA1	0.705083	3.58488	2.40358	0.0179886	0.617925	2.36585
Single-cell pbulk	Mono_Intermediate	Baseline	SF3B4	0.260406	6.29756	2.4045	0.0179897	0.617925	2.36583
Single-cell pbulk	Mono_Intermediate	Baseline	FAM212B	-0.693862	3.63052	-2.40526	0.0180516	0.617925	-2.36456
Single-cell pbulk	Mono_Intermediate	Day 1	ZNF804A	-0.453527	3.53622	-2.00957	0.0495616	0.618806	-1.96373
Single-cell pbulk	Mono_Intermediate	Day 1	GALK1	-0.178678	6.05155	-2.0036	0.0497163	0.618806	-1.9624
Single-cell pbulk	Mono_Intermediate	Day 1	PRKCB	0.274109	7.91329	2.03545	0.0497803	0.618806	1.96185
Single-cell pbulk	Mono_Intermediate	Day 1	CTD-2267D19.3	-0.860205	0.620865	-1.99213	0.049863	0.618806	-1.96114
Single-cell pbulk	Mono_Intermediate	Day 1	TTLL11	-0.5665	2.18407	-1.98891	0.0498985	0.618806	-1.96083
Single-cell pbulk	Mono_Intermediate	Baseline	PARP8	-0.453496	5.59501	-2.40598	0.0183005	0.623826	-2.35948
Single-cell pbulk	Mono_Intermediate	Baseline	RAB24	0.215067	7.99353	2.4121	0.0184926	0.624115	2.3556
Single-cell pbulk	Mono_Intermediate	Baseline	ATRX	0.225259	7.10294	2.39243	0.0185353	0.624115	2.35475
Single-cell pbulk	Mono_Intermediate	Baseline	DOCK10	0.383054	6.1322	2.3992	0.0185388	0.624115	2.35468
Single-cell pbulk	Mono_Intermediate	Baseline	PPP1R7	0.288975	6.23605	2.39033	0.0186231	0.624371	2.35299
Single-cell pbulk	Mono_Intermediate	Baseline	C2orf47	-0.656203	3.69781	-2.38806	0.0187854	0.624537	-2.34976
Single-cell pbulk	Mono_Intermediate	Baseline	TRMT2A	0.383589	4.86994	2.38492	0.0188765	0.624537	2.34796
Single-cell pbulk	Mono_Intermediate	Baseline	TANGO6	-0.510926	3.81756	-2.39164	0.0188771	0.624537	-2.34795
Single-cell pbulk	Mono_Intermediate	Baseline	NDUFV3	-0.378116	6.4401	-2.40742	0.0189505	0.624537	-2.3465
Single-cell pbulk	Mono_Intermediate	Baseline	MIEF1	-0.528507	4.33629	-2.38185	0.0190272	0.624537	-2.345
Single-cell pbulk	Mono_Intermediate	Baseline	ZNF677	1.0584	1.88307	2.38024	0.0191077	0.624537	2.34342
Single-cell pbulk	Mono_Intermediate	Baseline	CKLF	-0.27062	7.33348	-2.38734	0.0191646	0.624537	-2.34231
Single-cell pbulk	Mono_Intermediate	Baseline	DND1	-1.16826	0.899971	-2.37652	0.019291	0.62615	-2.33986
Single-cell pbulk	Mono_Intermediate	Baseline	PNKD	0.308981	6.50227	2.38713	0.0194457	0.626435	2.33688
Single-cell pbulk	Mono_Intermediate	Baseline	HMGA1P4	1.16681	1.26297	2.37224	0.0195014	0.626435	2.33581
Single-cell pbulk	Mono_Intermediate	Baseline	CDKN2B-AS1	-1.22239	0.4343	-2.3704	0.0196023	0.626435	-2.33387
Single-cell pbulk	Mono_Intermediate	Baseline	CLSTN3	-1.25317	1.12428	-2.37393	0.0196617	0.626435	-2.33274
Single-cell pbulk	Mono_Intermediate	Baseline	FGD4	0.35082	5.94908	2.37767	0.0196842	0.626435	2.33231
Single-cell pbulk	Mono_Intermediate	Day 28	RAB3D	-0.268302	6.22735	-2.41535	0.0175875	0.628446	-2.37419
Single-cell pbulk	Mono_Intermediate	Day 28	EIF1AD	-0.541835	3.97969	-2.41329	0.017802	0.632389	-2.36971
Single-cell pbulk	Mono_Intermediate	Day 28	NUDT14	-0.468296	5.06691	-2.42296	0.0179051	0.632389	-2.36757
Single-cell pbulk	Mono_Intermediate	Day 28	SYNE2	1.43244	1.76614	2.40542	0.0179308	0.632389	2.36704
Single-cell pbulk	Mono_Intermediate	Day 28	STT3A	-0.415681	4.69406	-2.4055	0.018109	0.635922	-2.36338
Single-cell pbulk	Mono_Intermediate	Baseline	CCNT2-AS1	-1.17908	0.756504	-2.36315	0.0201508	0.638788	-2.32353
Single-cell pbulk	Mono_Intermediate	Day 28	TOPORS	-0.458888	4.57807	-2.39662	0.0183317	0.638953	-2.35885
Single-cell pbulk	Mono_Intermediate	Day 28	BCORL1	-0.935341	2.72291	-2.39307	0.018484	0.638953	-2.35578
Single-cell pbulk	Mono_Intermediate	Day 28	MBD2	0.193446	7.89941	2.40225	0.0184942	0.638953	2.35557
Single-cell pbulk	Mono_Intermediate	Day 28	KDM5C	0.375093	5.11121	2.39197	0.018564	0.638953	2.35417
Single-cell pbulk	Mono_Intermediate	Day 28	C8orf76	-0.409984	4.5982	-2.39095	0.0185874	0.638953	-2.3537
Single-cell pbulk	Mono_Intermediate	Day 28	MARVELD1	-0.429735	5.16134	-2.39344	0.0187324	0.641229	-2.35081
Single-cell pbulk	Mono_Intermediate	Baseline	MECR	-0.837233	3.00538	-2.35914	0.020317	0.64156	-2.32044
Single-cell pbulk	Mono_Intermediate	Baseline	MAVS	-0.580326	3.97774	-2.3529	0.0204907	0.642009	-2.31724
Single-cell pbulk	Mono_Intermediate	Baseline	MAPK14	-0.314782	6.15813	-2.356	0.0205167	0.642009	-2.31676
Single-cell pbulk	Mono_Intermediate	Baseline	ABCA6	-1.15968	0.532468	-2.35636	0.0205676	0.642009	-2.31583
Single-cell pbulk	Mono_Intermediate	Baseline	ATP10A	-0.906193	3.07634	-2.35795	0.0207079	0.643307	-2.31327
Single-cell pbulk	Mono_Intermediate	Baseline	RNPC3	0.360895	5.73991	2.34724	0.0207973	0.643307	2.31164
Single-cell pbulk	Mono_Intermediate	Baseline	AKNA	-0.265958	6.97051	-2.35264	0.0209117	0.643307	-2.30957
Single-cell pbulk	Mono_Intermediate	Baseline	SDHD	0.269291	6.86842	2.34575	0.0210956	0.643307	2.30627
Single-cell pbulk	Mono_Intermediate	Baseline	EML4	0.328419	6.74531	2.34596	0.0212235	0.643307	2.30398
Single-cell pbulk	Mono_Intermediate	Baseline	MCM3	0.673262	3.9233	2.33902	0.0212476	0.643307	2.30356
Single-cell pbulk	Mono_Intermediate	Baseline	PARP12	-0.367261	6.02941	-2.34675	0.0213092	0.643307	-2.30246
Single-cell pbulk	Mono_Intermediate	Baseline	NUP205	-0.547768	3.8708	-2.3379	0.0213754	0.643307	-2.30129
Single-cell pbulk	Mono_Intermediate	Baseline	NADK	-0.239921	7.25633	-2.34244	0.0213769	0.643307	-2.30126
Single-cell pbulk	Mono_Intermediate	Baseline	SENP5	-0.401791	4.66734	-2.33612	0.0213988	0.643307	-2.30087
Single-cell pbulk	Mono_Intermediate	Baseline	GRIN3A	1.2606	0.500139	2.33801	0.0215255	0.644241	2.29864
Single-cell pbulk	Mono_Intermediate	Baseline	IGF2R	-0.356512	6.57279	-2.34572	0.0216149	0.644241	-2.29707
Single-cell pbulk	Mono_Intermediate	Baseline	DGCR6L	-0.352192	5.77634	-2.33446	0.0218677	0.644241	-2.29266
Single-cell pbulk	Mono_Intermediate	Baseline	CTD-2006K23.1	0.850253	4.59976	2.34672	0.0219015	0.644241	2.29207
Single-cell pbulk	Mono_Intermediate	Baseline	SLCO3A1	-0.301219	6.146	-2.32713	0.0219099	0.644241	-2.29193
Single-cell pbulk	Mono_Intermediate	Baseline	ALDH6A1	-0.607691	3.37836	-2.3255	0.0219676	0.644241	-2.29093
Single-cell pbulk	Mono_Intermediate	Baseline	HOPX	1.22075	1.07732	2.32468	0.0220726	0.644241	2.28912
Single-cell pbulk	Mono_Intermediate	Baseline	DERL1	0.237881	5.83681	2.32651	0.0220871	0.644241	2.28887
Single-cell pbulk	Mono_Intermediate	Baseline	PTGFRN	-1.24585	0.883064	-2.32	0.0223667	0.644241	-2.28408
Single-cell pbulk	Mono_Intermediate	Baseline	RAF1	-0.284701	5.85079	-2.31949	0.0223667	0.644241	-2.28408
Single-cell pbulk	Mono_Intermediate	Baseline	SYNE2	-1.20291	1.76614	-2.31714	0.0224622	0.644241	-2.28246
Single-cell pbulk	Mono_Intermediate	Baseline	SELM	-0.977525	2.89709	-2.31642	0.0224972	0.644241	-2.28187
Single-cell pbulk	Mono_Intermediate	Baseline	IFT172	-1.0171	1.96133	-2.3131	0.0226667	0.644241	-2.27901
Single-cell pbulk	Mono_Intermediate	Baseline	PHF21A	-0.330169	5.83083	-2.31286	0.022688	0.644241	-2.27865
Single-cell pbulk	Mono_Intermediate	Baseline	UNC45A	-0.412077	4.75674	-2.3106	0.0228583	0.644241	-2.27579
Single-cell pbulk	Mono_Intermediate	Baseline	PAFAH2	-0.939481	2.34621	-2.30781	0.022979	0.644241	-2.27378
Single-cell pbulk	Mono_Intermediate	Baseline	DIS3L	0.560807	4.12785	2.30864	0.023036	0.644241	2.27284
Single-cell pbulk	Mono_Intermediate	Baseline	TMUB1	0.408367	5.34395	2.30868	0.0230875	0.644241	2.27198
Single-cell pbulk	Mono_Intermediate	Baseline	PLEKHO1	0.215841	8.79339	2.31646	0.0231293	0.644241	2.27129
Single-cell pbulk	Mono_Intermediate	Baseline	TMEM9	-0.719292	3.6621	-2.32011	0.0231551	0.644241	-2.27087
Single-cell pbulk	Mono_Intermediate	Baseline	DDX3X	0.192326	7.84277	2.30387	0.0232011	0.644241	2.27011
Single-cell pbulk	Mono_Intermediate	Baseline	NME4	-0.614363	4.88767	-2.33535	0.0232713	0.644241	-2.26895
Single-cell pbulk	Mono_Intermediate	Baseline	RSAD2	-0.878845	5.2684	-2.33885	0.023272	0.644241	-2.26894
Single-cell pbulk	Mono_Intermediate	Baseline	RP11-390E23.6	-0.850796	2.71382	-2.30061	0.0234401	0.644241	-2.26618
Single-cell pbulk	Mono_Intermediate	Baseline	PSME2	0.350077	9.64142	2.31133	0.0234792	0.644241	2.26555
Single-cell pbulk	Mono_Intermediate	Baseline	TUBGCP4	-0.881424	2.41717	-2.29594	0.0236786	0.644241	-2.2623
Single-cell pbulk	Mono_Intermediate	Baseline	EXTL3	-0.548973	4.06905	-2.29932	0.0237422	0.644241	-2.26128
Single-cell pbulk	Mono_Intermediate	Baseline	SPINT1	-0.60709	4.32554	-2.29487	0.0237605	0.644241	-2.26098
Single-cell pbulk	Mono_Intermediate	Baseline	MRPS9	-0.562382	3.94436	-2.29278	0.0238635	0.644241	-2.25932
Single-cell pbulk	Mono_Intermediate	Baseline	DOK1	-0.345284	5.75078	-2.29292	0.0238719	0.644241	-2.25918
Single-cell pbulk	Mono_Intermediate	Baseline	TYROBP	-0.0928224	12.0275	-2.31107	0.0238889	0.644241	-2.25891
Single-cell pbulk	Mono_Intermediate	Baseline	ZNF259	-0.382991	5.1966	-2.29107	0.0239604	0.644241	-2.25776
Single-cell pbulk	Mono_Intermediate	Baseline	LGALS3	-0.222266	9.43249	-2.30352	0.0240908	0.644946	-2.25568
Single-cell pbulk	Mono_Intermediate	Baseline	RCC1	0.45363	5.17702	2.29006	0.0241449	0.644946	2.25482
Single-cell pbulk	Mono_Intermediate	Baseline	FURIN	-0.465828	4.26181	-2.28754	0.0242303	0.645111	-2.25346
Single-cell pbulk	Mono_Intermediate	Day 28	CTSO	0.497224	4.96862	2.38315	0.0189985	0.64746	2.34556
Single-cell pbulk	Mono_Intermediate	Day 28	INPP5B	0.615371	3.79853	2.38514	0.0190733	0.64746	2.34409
Single-cell pbulk	Mono_Intermediate	Baseline	OSTC	0.222606	6.93025	2.28581	0.0244416	0.648617	2.25012
Single-cell pbulk	Mono_Intermediate	Day 28	CTD-2545M3.8	1.23269	0.77572	2.38182	0.0192374	0.650319	2.3409
Single-cell pbulk	Mono_Intermediate	Baseline	ATG10	0.654529	3.68662	2.28447	0.0246423	0.650801	2.24696
Single-cell pbulk	Mono_Intermediate	Baseline	OSBPL5	-0.554562	4.05771	-2.27683	0.024902	0.650801	-2.24292
Single-cell pbulk	Mono_Intermediate	Baseline	LRRC8B	-0.860435	3.69768	-2.30052	0.0250907	0.650801	-2.24
Single-cell pbulk	Mono_Intermediate	Baseline	KCNE3	-0.261017	6.5165	-2.27216	0.0251825	0.650801	-2.23859
Single-cell pbulk	Mono_Intermediate	Baseline	PAG1	0.414018	5.90358	2.27055	0.0253215	0.650801	2.23646
Single-cell pbulk	Mono_Intermediate	Baseline	PDCD6	0.201865	7.09173	2.27261	0.0253258	0.650801	2.2364
Single-cell pbulk	Mono_Intermediate	Baseline	ZNF585B	-1.07815	1.78162	-2.27823	0.0253808	0.650801	-2.23556
Single-cell pbulk	Mono_Intermediate	Baseline	RAB1A	0.243856	6.32417	2.269	0.0253847	0.650801	2.2355
Single-cell pbulk	Mono_Intermediate	Baseline	MSRB2	0.358929	6.21907	2.27256	0.0254026	0.650801	2.23522
Single-cell pbulk	Mono_Intermediate	Baseline	EPHX1	-0.736134	3.7002	-2.26979	0.025515	0.650801	-2.23351
Single-cell pbulk	Mono_Intermediate	Baseline	TSPAN32	0.398324	5.65827	2.27214	0.0255534	0.650801	2.23293
Single-cell pbulk	Mono_Intermediate	Baseline	ZNF217	-0.430547	6.70523	-2.26719	0.0255759	0.650801	-2.23259
Single-cell pbulk	Mono_Intermediate	Baseline	NBPF11	-0.515228	4.58543	-2.26026	0.0258833	0.650801	-2.22796
Single-cell pbulk	Mono_Intermediate	Baseline	SSR1	0.195173	7.15074	2.26053	0.025961	0.650801	2.22679
Single-cell pbulk	Mono_Intermediate	Baseline	RAB2B	0.685638	2.9496	2.25708	0.0260919	0.650801	2.22484
Single-cell pbulk	Mono_Intermediate	Baseline	TSPAN4	0.402746	6.22237	2.27508	0.0262002	0.650801	2.22323
Single-cell pbulk	Mono_Intermediate	Baseline	PAQR3	-0.616746	3.15874	-2.25332	0.0263405	0.650801	-2.22116
Single-cell pbulk	Mono_Intermediate	Baseline	ST3GAL5	0.419782	5.34282	2.25701	0.0263436	0.650801	2.22111
Single-cell pbulk	Mono_Intermediate	Baseline	CSMD1	1.29189	0.262443	2.27152	0.0264105	0.650801	2.22012
Single-cell pbulk	Mono_Intermediate	Baseline	FAS	-0.597533	4.65042	-2.26832	0.0264239	0.650801	-2.21992
Single-cell pbulk	Mono_Intermediate	Baseline	TWF1	0.428712	4.72386	2.25233	0.0264266	0.650801	2.21988
Single-cell pbulk	Mono_Intermediate	Baseline	GCH1	0.406015	6.86654	2.26166	0.0265027	0.650801	2.21877
Single-cell pbulk	Mono_Intermediate	Baseline	PPP2R4	0.396347	5.05981	2.24886	0.0267147	0.650801	2.21566
Single-cell pbulk	Mono_Intermediate	Baseline	ITPR3	-1.08815	0.585159	-2.24902	0.0269407	0.650801	-2.21238
Single-cell pbulk	Mono_Intermediate	Baseline	SNX18	0.31677	5.99295	2.24838	0.0269628	0.650801	2.21206
Single-cell pbulk	Mono_Intermediate	Baseline	TST	-0.399966	5.17991	-2.24374	0.026994	0.650801	-2.2116
Single-cell pbulk	Mono_Intermediate	Baseline	FAM193B	-0.489941	4.18704	-2.24759	0.0271564	0.650801	-2.20926
Single-cell pbulk	Mono_Intermediate	Baseline	FYB	0.180716	9.50632	2.25005	0.0272357	0.650801	2.20812
Single-cell pbulk	Mono_Intermediate	Baseline	EIF4A3	-0.340202	6.03708	-2.24124	0.0272669	0.650801	-2.20768
Single-cell pbulk	Mono_Intermediate	Baseline	RP11-307C12.13	-1.18791	0.9502	-2.24024	0.0273728	0.650801	-2.20616
Single-cell pbulk	Mono_Intermediate	Baseline	GTF3C6	0.224133	6.3218	2.23798	0.0274645	0.650801	2.20485
Single-cell pbulk	Mono_Intermediate	Baseline	CD74	0.195128	13.5477	2.26738	0.0274872	0.650801	2.20453
Single-cell pbulk	Mono_Intermediate	Baseline	REPIN1	-0.327626	5.18188	-2.23438	0.0275786	0.650801	-2.20323
Single-cell pbulk	Mono_Intermediate	Baseline	UNC50	-0.359054	5.3639	-2.23345	0.0277194	0.650801	-2.20123
Single-cell pbulk	Mono_Intermediate	Baseline	TMEM203	0.318437	5.43587	2.23384	0.0277597	0.650801	2.20067
Single-cell pbulk	Mono_Intermediate	Baseline	RTF1	-0.237461	6.33499	-2.23212	0.0277642	0.650801	-2.2006
Single-cell pbulk	Mono_Intermediate	Baseline	CREBBP	-0.261398	6.49627	-2.22921	0.0279655	0.650801	-2.19777
Single-cell pbulk	Mono_Intermediate	Baseline	RTN3	-0.206674	7.57444	-2.236	0.0279846	0.650801	-2.1975
Single-cell pbulk	Mono_Intermediate	Baseline	SLC25A13	-0.348676	5.2071	-2.22943	0.0280782	0.650801	-2.19619
Single-cell pbulk	Mono_Intermediate	Baseline	IDUA	-0.504029	4.03873	-2.22757	0.0282401	0.650801	-2.19393
Single-cell pbulk	Mono_Intermediate	Baseline	ECH1	-0.227156	6.84144	-2.22721	0.0282938	0.650801	-2.19319
Single-cell pbulk	Mono_Intermediate	Baseline	MYBPC3	0.859619	1.81841	2.22365	0.0283135	0.650801	2.19291
Single-cell pbulk	Mono_Intermediate	Baseline	PNMA1	0.943486	1.97031	2.22445	0.0284018	0.650801	2.19169
Single-cell pbulk	Mono_Intermediate	Baseline	KIAA0556	-0.700677	3.38285	-2.22122	0.0284878	0.650801	-2.1905
Single-cell pbulk	Mono_Intermediate	Baseline	SLC35B1	0.307293	5.26705	2.21715	0.0287845	0.650801	2.18643
Single-cell pbulk	Mono_Intermediate	Baseline	DEF8	-0.317633	5.64486	-2.21737	0.0288151	0.650801	-2.18601
Single-cell pbulk	Mono_Intermediate	Baseline	DYNLRB1	-0.215092	6.77093	-2.21597	0.0289228	0.650801	-2.18454
Single-cell pbulk	Mono_Intermediate	Baseline	SSBP4	0.213321	6.91419	2.21491	0.0289406	0.650801	2.18429
Single-cell pbulk	Mono_Intermediate	Baseline	HNRNPR	0.203885	7.41629	2.21752	0.0289541	0.650801	2.18411
Single-cell pbulk	Mono_Intermediate	Baseline	SCRN1	0.643706	4.34535	2.22534	0.0289622	0.650801	2.184
Single-cell pbulk	Mono_Intermediate	Baseline	CREB5	-0.373641	6.1827	-2.22189	0.0291046	0.650801	-2.18207
Single-cell pbulk	Mono_Intermediate	Baseline	THAP8	-0.939114	2.2421	-2.21327	0.0291124	0.650801	-2.18196
Single-cell pbulk	Mono_Intermediate	Baseline	MVP	0.273667	7.33614	2.22202	0.029164	0.650801	2.18126
Single-cell pbulk	Mono_Intermediate	Baseline	MCM3AP	-0.285119	5.52928	-2.21132	0.0291864	0.650801	-2.18096
Single-cell pbulk	Mono_Intermediate	Baseline	UQCRC1	0.167564	7.72298	2.21637	0.0292758	0.650801	2.17975
Single-cell pbulk	Mono_Intermediate	Baseline	TEP1	0.412193	5.15327	2.21111	0.0293103	0.650801	2.17929
Single-cell pbulk	Mono_Intermediate	Baseline	RP11-111M22.3	-0.914947	1.73657	-2.20996	0.0293216	0.650801	-2.17913
Single-cell pbulk	Mono_Intermediate	Baseline	LTBR	0.231475	7.09498	2.22049	0.0293649	0.650801	2.17855
Single-cell pbulk	Mono_Intermediate	Baseline	GLRX2	-0.516694	4.44448	-2.20656	0.0295229	0.650801	-2.17643
Single-cell pbulk	Mono_Intermediate	Baseline	CTU1	-0.491448	4.59808	-2.20733	0.0296212	0.650801	-2.17512
Single-cell pbulk	Mono_Intermediate	Baseline	VMP1	-0.248514	7.55133	-2.20703	0.0298364	0.650801	-2.17226
Single-cell pbulk	Mono_Intermediate	Baseline	GRINA	0.18736	8.0344	2.20789	0.0299396	0.650801	2.17089
Single-cell pbulk	Mono_Intermediate	Baseline	FXN	0.453825	4.90938	2.20132	0.0299449	0.650801	2.17082
Single-cell pbulk	Mono_Intermediate	Baseline	RAB8B	-0.260856	6.40161	-2.19991	0.0300238	0.650801	-2.16978
Single-cell pbulk	Mono_Intermediate	Baseline	DEGS1	0.344536	5.64718	2.20077	0.0300333	0.650801	2.16965
Single-cell pbulk	Mono_Intermediate	Baseline	RANGRF	-0.346178	4.84626	-2.19939	0.0300561	0.650801	-2.16935
Single-cell pbulk	Mono_Intermediate	Baseline	SIGLEC9	-0.286739	6.08369	-2.19864	0.0301225	0.650801	-2.16848
Single-cell pbulk	Mono_Intermediate	Baseline	CDK6	0.636827	4.15208	2.19999	0.0301832	0.650801	2.16768
Single-cell pbulk	Mono_Intermediate	Baseline	ACVRL1	-1.20846	1.65746	-2.20051	0.0302843	0.650801	-2.16635
Single-cell pbulk	Mono_Intermediate	Baseline	KB-1507C5.4	1.34537	1.19731	2.19778	0.0302871	0.650801	2.16632
Single-cell pbulk	Mono_Intermediate	Baseline	ZNF701	-0.854069	2.67886	-2.19428	0.0304187	0.650801	-2.1646
Single-cell pbulk	Mono_Intermediate	Baseline	HAUS3	-0.541349	3.80579	-2.19387	0.0304803	0.650801	-2.16379
Single-cell pbulk	Mono_Intermediate	Baseline	STIM1	-0.330053	4.91221	-2.19261	0.0306382	0.650801	-2.16174
Single-cell pbulk	Mono_Intermediate	Baseline	NUP50	-0.31799	6.08618	-2.19848	0.0306612	0.650801	-2.16144
Single-cell pbulk	Mono_Intermediate	Baseline	FRAT2	-0.301713	6.60933	-2.19279	0.0307218	0.650801	-2.16066
Single-cell pbulk	Mono_Intermediate	Baseline	HLA-DPA1	0.355142	11.176	2.22584	0.0308177	0.650801	2.15942
Single-cell pbulk	Mono_Intermediate	Baseline	IRF8	0.295704	6.56158	2.19159	0.0308195	0.650801	2.1594
Single-cell pbulk	Mono_Intermediate	Baseline	NUS1	0.403335	5.51528	2.18806	0.0309807	0.650801	2.15732
Single-cell pbulk	Mono_Intermediate	Baseline	UBE4B	-0.297885	5.15449	-2.18781	0.0309963	0.650801	-2.15712
Single-cell pbulk	Mono_Intermediate	Baseline	MPST	-0.31851	5.86241	-2.19196	0.0310872	0.650801	-2.15595
Single-cell pbulk	Mono_Intermediate	Baseline	NBPF9	-0.39602	4.69589	-2.18985	0.0311346	0.650801	-2.15535
Single-cell pbulk	Mono_Intermediate	Baseline	DNAJC17	-0.582114	4.15773	-2.1839	0.0311951	0.650801	-2.15458
Single-cell pbulk	Mono_Intermediate	Baseline	FGD5-AS1	0.277651	6.24992	2.188	0.0312297	0.650801	2.15413
Single-cell pbulk	Mono_Intermediate	Baseline	MRPL44	0.307118	5.18202	2.1852	0.0312815	0.650801	2.15347
Single-cell pbulk	Mono_Intermediate	Baseline	ALKBH3	0.549051	4.09753	2.179	0.0315914	0.650801	2.14954
Single-cell pbulk	Mono_Intermediate	Baseline	AGPAT3	0.229501	6.7656	2.18083	0.0316529	0.650801	2.14877
Single-cell pbulk	Mono_Intermediate	Baseline	RPS6KB1	0.480782	4.54801	2.17761	0.0316771	0.650801	2.14846
Single-cell pbulk	Mono_Intermediate	Baseline	ZNF346	-0.792389	2.67859	-2.17764	0.0317182	0.650801	-2.14794
Single-cell pbulk	Mono_Intermediate	Baseline	SMUG1	-0.549851	3.82053	-2.17717	0.031755	0.650801	-2.14748
Single-cell pbulk	Mono_Intermediate	Baseline	GPATCH8	0.277844	5.78937	2.17625	0.0317778	0.650801	2.14719
Single-cell pbulk	Mono_Intermediate	Baseline	TAPT1-AS1	-0.875632	2.20543	-2.17567	0.031927	0.650801	-2.14532
Single-cell pbulk	Mono_Intermediate	Baseline	LINC00937	-0.586058	5.52857	-2.18634	0.0319395	0.650801	-2.14517
Single-cell pbulk	Mono_Intermediate	Baseline	ATP5G1	0.225013	6.91875	2.17805	0.0319974	0.650801	2.14444
Single-cell pbulk	Mono_Intermediate	Baseline	MRPS22	0.386701	4.71882	2.17199	0.032107	0.650801	2.14308
Single-cell pbulk	Mono_Intermediate	Baseline	ORC2	-0.637477	3.36035	-2.17132	0.0321795	0.650801	-2.14217
Single-cell pbulk	Mono_Intermediate	Baseline	RTFDC1	0.169084	6.97363	2.16897	0.0323755	0.650801	2.13974
Single-cell pbulk	Mono_Intermediate	Baseline	PXN-AS1	-0.797999	1.94717	-2.16819	0.0324031	0.650801	-2.1394
Single-cell pbulk	Mono_Intermediate	Baseline	SFMBT2	0.627295	4.28538	2.17243	0.0324296	0.650801	2.13907
Single-cell pbulk	Mono_Intermediate	Baseline	LSM10	-0.208933	7.037	-2.16887	0.0324322	0.650801	-2.13904
Single-cell pbulk	Mono_Intermediate	Baseline	DISC1	-0.535317	4.3387	-2.16603	0.0325922	0.652405	-2.13707
Single-cell pbulk	Mono_Intermediate	Day 28	KCNE3	-0.257491	6.5165	-2.37673	0.0194317	0.654173	-2.33714
Single-cell pbulk	Mono_Intermediate	Baseline	MIF4GD	-0.326992	5.73929	-2.16298	0.0328862	0.656677	-2.13347
Single-cell pbulk	Mono_Intermediate	Baseline	MARC1	-0.653726	4.19866	-2.15945	0.0331217	0.658177	-2.13061
Single-cell pbulk	Mono_Intermediate	Baseline	SDCBP2-AS1	0.938174	2.07506	2.15952	0.033123	0.658177	2.13059
Single-cell pbulk	Mono_Intermediate	Baseline	IVNS1ABP	-0.287999	6.00285	-2.15825	0.0332543	0.658205	-2.129
Single-cell pbulk	Mono_Intermediate	Baseline	LCP1	0.144463	10.2053	2.16512	0.0334308	0.658205	2.12687
Single-cell pbulk	Mono_Intermediate	Baseline	VPS25	0.293041	5.54284	2.15732	0.0334809	0.658205	2.12627
Single-cell pbulk	Mono_Intermediate	Baseline	VPS29	0.172754	7.37406	2.15378	0.0335483	0.658205	2.12546
Single-cell pbulk	Mono_Intermediate	Baseline	TNF	0.891256	4.06435	2.15591	0.0336035	0.658205	2.1248
Single-cell pbulk	Mono_Intermediate	Baseline	SNX17	-0.178614	7.49866	-2.16149	0.0336091	0.658205	-2.12473
Single-cell pbulk	Mono_Intermediate	Day 28	POMP	0.233588	7.66119	2.37028	0.0198392	0.658609	2.32937
Single-cell pbulk	Mono_Intermediate	Day 28	AC116366.6	1.44084	2.27605	2.36581	0.0199698	0.658609	2.32692
Single-cell pbulk	Mono_Intermediate	Day 28	UBE2M	0.211396	6.70383	2.36481	0.0199704	0.658609	2.3269
Single-cell pbulk	Mono_Intermediate	Day 28	NKTR	0.219958	6.66429	2.36871	0.0200112	0.658609	2.32614
Single-cell pbulk	Mono_Intermediate	Day 28	TYMP	0.347783	10.7802	2.41428	0.0200423	0.658609	2.32556
Single-cell pbulk	Mono_Intermediate	Day 28	SLC25A29	-0.713959	4.14435	-2.38057	0.0200485	0.658609	-2.32544
Single-cell pbulk	Mono_Intermediate	Baseline	ZBED4	-0.520951	3.93664	-2.14908	0.0339251	0.661568	-2.12096
Single-cell pbulk	Mono_Intermediate	Baseline	SEMA4A	-0.30746	6.09502	-2.15095	0.0339432	0.661568	-2.12075
Single-cell pbulk	Mono_Intermediate	Baseline	NFATC2IP	-0.310858	6.15667	-2.15159	0.0340362	0.661798	-2.11964
Single-cell pbulk	Mono_Intermediate	Baseline	COTL1	0.180762	11.336	2.1742	0.0343029	0.663851	2.11649
Single-cell pbulk	Mono_Intermediate	Baseline	PRKAR2B	0.665909	4.26429	2.14597	0.0343048	0.663851	2.11647
Single-cell pbulk	Mono_Intermediate	Baseline	CTTNBP2	-1.18629	1.76119	-2.1472	0.0345039	0.664392	-2.11413
Single-cell pbulk	Mono_Intermediate	Baseline	RP11-225N10.1	-1.04936	0.755117	-2.1423	0.0346859	0.664392	-2.11201
Single-cell pbulk	Mono_Intermediate	Baseline	TUBD1	-0.854955	2.28577	-2.13981	0.034687	0.664392	-2.11199
Single-cell pbulk	Mono_Intermediate	Baseline	KHDRBS1	0.168136	7.80716	2.13852	0.0348524	0.664392	2.11007
Single-cell pbulk	Mono_Intermediate	Baseline	SFPQ	0.146744	8.33058	2.13997	0.0348603	0.664392	2.10998
Single-cell pbulk	Mono_Intermediate	Baseline	AGA	0.656677	4.20436	2.13791	0.034937	0.664392	2.10909
Single-cell pbulk	Mono_Intermediate	Baseline	PIGX	0.456345	4.8215	2.13555	0.0350409	0.664392	2.10789
Single-cell pbulk	Mono_Intermediate	Baseline	PA2G4	0.209371	7.02367	2.13816	0.035049	0.664392	2.10779
Single-cell pbulk	Mono_Intermediate	Baseline	RSBN1L	-0.265668	6.34046	-2.13567	0.035074	0.664392	-2.1075
Single-cell pbulk	Mono_Intermediate	Baseline	C19orf12	0.684071	3.58801	2.13427	0.0351483	0.664392	2.10665
Single-cell pbulk	Mono_Intermediate	Baseline	CAPZA1	-0.153469	7.68441	-2.13751	0.035314	0.665949	-2.10474
Single-cell pbulk	Mono_Intermediate	Baseline	RPP25L	-0.408887	4.98469	-2.13234	0.0353941	0.665949	-2.10382
Single-cell pbulk	Mono_Intermediate	Day 28	PDIA3	0.229869	8.53785	2.37817	0.020478	0.668005	2.31747
Single-cell pbulk	Mono_Intermediate	Day 28	RAD51D	1.11051	2.08798	2.35147	0.0205828	0.668005	2.31555
Single-cell pbulk	Mono_Intermediate	Day 28	C12orf57	0.538162	6.1201	2.3527	0.0206416	0.668005	2.31448
Single-cell pbulk	Mono_Intermediate	Day 28	CD320	1.17972	1.34079	2.35186	0.0206625	0.668005	2.3141
Single-cell pbulk	Mono_Intermediate	Baseline	HNRNPU-AS1	-0.50518	4.05311	-2.13248	0.0355912	0.668113	-2.10157
Single-cell pbulk	Mono_Intermediate	Day 28	CLCN7	0.316118	5.83895	2.34671	0.0209841	0.66852	2.30827
Single-cell pbulk	Mono_Intermediate	Day 28	PSTPIP1	-0.27272	6.53893	-2.34658	0.0209984	0.66852	-2.30801
Single-cell pbulk	Mono_Intermediate	Day 28	ZNF592	-0.33748	5.30847	-2.34501	0.0210493	0.66852	-2.3071
Single-cell pbulk	Mono_Intermediate	Day 28	KLHL6	0.613652	4.52626	2.34212	0.0210878	0.66852	2.30641
Single-cell pbulk	Mono_Intermediate	Day 28	ASCC2	0.336959	5.39298	2.34343	0.0210887	0.66852	2.30639
Single-cell pbulk	Mono_Intermediate	Baseline	MAK	-0.997011	1.43461	-2.13226	0.0357953	0.6704	-2.09925
Single-cell pbulk	Mono_Intermediate	Day 28	TMEM184C	-0.511855	4.07415	-2.33622	0.0213789	0.674085	-2.30123
Single-cell pbulk	Mono_Intermediate	Day 28	SGMS1	-0.400135	4.79212	-2.33788	0.0214297	0.674085	-2.30033
Single-cell pbulk	Mono_Intermediate	Day 28	ALS2CL	-1.23288	0.798977	-2.33935	0.0215433	0.675051	-2.29832
Single-cell pbulk	Mono_Intermediate	Baseline	SDF2L1	0.339688	6.53721	2.13884	0.036238	0.676053	2.09425
Single-cell pbulk	Mono_Intermediate	Baseline	SIRPB1	0.771669	6.43323	2.17587	0.0362631	0.676053	2.09397
Single-cell pbulk	Mono_Intermediate	Baseline	LIN54	-0.724762	3.32988	-2.12008	0.0363555	0.676229	-2.09293
Single-cell pbulk	Mono_Intermediate	Baseline	WDR61	0.290488	5.83409	2.11755	0.0367896	0.682744	2.08809
Single-cell pbulk	Mono_Intermediate	Baseline	ATG3	0.177357	7.94489	2.11573	0.0368786	0.682842	2.08711
Single-cell pbulk	Mono_Intermediate	Baseline	DOLK	-0.972509	2.13603	-2.111	0.0371464	0.68506	-2.08415
Single-cell pbulk	Mono_Intermediate	Baseline	GGCT	0.390507	5.10088	2.11089	0.0371667	0.68506	2.08393
Single-cell pbulk	Mono_Intermediate	Day 28	MRPL1	0.538861	3.56939	2.32405	0.022062	0.68545	2.2893
Single-cell pbulk	Mono_Intermediate	Day 28	NRGN	-0.262146	7.35154	-2.32812	0.0222253	0.68545	-2.2865
Single-cell pbulk	Mono_Intermediate	Day 28	EHBP1	-0.624439	3.31473	-2.32063	0.0222469	0.68545	-2.28613
Single-cell pbulk	Mono_Intermediate	Day 28	C16orf74	-0.765876	3.89688	-2.33855	0.0222509	0.68545	-2.28606
Single-cell pbulk	Mono_Intermediate	Day 28	CLOCK	0.624128	4.01137	2.31908	0.0223434	0.68545	2.28448
Single-cell pbulk	Mono_Intermediate	Day 28	ARMC5	-0.754854	2.85547	-2.31947	0.0223919	0.68545	-2.28365
Single-cell pbulk	Mono_Intermediate	Day 28	TPR	-0.15189	7.35619	-2.31641	0.0225147	0.68545	-2.28157
Single-cell pbulk	Mono_Intermediate	Day 28	ATP8B4	-0.456196	4.07201	-2.31567	0.0225483	0.68545	-2.281
Single-cell pbulk	Mono_Intermediate	Day 28	GLT8D1	-0.493164	4.14755	-2.31254	0.0226986	0.685837	-2.27847
Single-cell pbulk	Mono_Intermediate	Day 28	E2F2	1.15589	2.13367	2.31121	0.0227745	0.685837	2.2772
Single-cell pbulk	Mono_Intermediate	Day 28	TNNI2	-0.49788	4.34015	-2.32134	0.0228135	0.685837	-2.27654
Single-cell pbulk	Mono_Intermediate	Baseline	RP11-274B18.2	-0.822831	3.12845	-2.10951	0.0373121	0.686189	-2.08233
Single-cell pbulk	Mono_Intermediate	Day 28	PRIMPOL	-0.741506	3.03652	-2.30861	0.0229459	0.687279	-2.27433
Single-cell pbulk	Mono_Intermediate	Baseline	RRAGD	0.479211	4.28207	2.1129	0.0375534	0.687938	2.0797
Single-cell pbulk	Mono_Intermediate	Baseline	TMEM57	0.461398	4.32749	2.10492	0.0376842	0.687938	2.07827
Single-cell pbulk	Mono_Intermediate	Baseline	WAC-AS1	0.338108	5.88405	2.11024	0.0377231	0.687938	2.07785
Single-cell pbulk	Mono_Intermediate	Baseline	RNF11	0.316312	5.36305	2.10389	0.0378095	0.687938	2.07691
Single-cell pbulk	Mono_Intermediate	Baseline	BZW1	0.183098	7.36224	2.10508	0.0378294	0.687938	2.0767
Single-cell pbulk	Mono_Intermediate	Day 28	CYP27A1	-0.87841	5.93726	-2.34497	0.0231736	0.690137	-2.27056
Single-cell pbulk	Mono_Intermediate	Day 28	SIGLEC7	-0.392241	5.6866	-2.30333	0.0235618	0.690137	-2.2642
Single-cell pbulk	Mono_Intermediate	Day 28	NLRP12	-0.482863	5.14988	-2.31012	0.0236379	0.690137	-2.26296
Single-cell pbulk	Mono_Intermediate	Day 28	RCBTB1	-0.51134	3.85697	-2.30032	0.023735	0.690137	-2.26139
Single-cell pbulk	Mono_Intermediate	Day 28	GIMAP8	-0.446697	6.84059	-2.29843	0.0240497	0.690137	-2.25633
Single-cell pbulk	Mono_Intermediate	Day 28	FYCO1	-0.505872	3.71956	-2.28937	0.0240691	0.690137	-2.25602
Single-cell pbulk	Mono_Intermediate	Day 28	FCGR3A	0.666225	7.19796	2.32549	0.0241477	0.690137	2.25477
Single-cell pbulk	Mono_Intermediate	Day 28	CYFIP2	0.530084	4.47473	2.28903	0.0241854	0.690137	2.25417
Single-cell pbulk	Mono_Intermediate	Day 28	HDAC6	-0.6379	3.79974	-2.28934	0.024194	0.690137	-2.25404
Single-cell pbulk	Mono_Intermediate	Day 28	MBP	-0.193903	7.27583	-2.28832	0.0242633	0.690137	-2.25293
Single-cell pbulk	Mono_Intermediate	Day 28	MTFP1	0.622214	3.67411	2.29109	0.0242877	0.690137	2.25255
Single-cell pbulk	Mono_Intermediate	Day 28	C14orf119	-0.29266	5.85945	-2.29161	0.0243754	0.690137	-2.25116
Single-cell pbulk	Mono_Intermediate	Day 28	RP4-728D4.2	-0.648019	3.39209	-2.28367	0.0244039	0.690137	-2.25071
Single-cell pbulk	Mono_Intermediate	Day 28	MGLL	0.774691	4.88642	2.30808	0.0245662	0.690137	2.24816
Single-cell pbulk	Mono_Intermediate	Day 28	VPS45	-0.386589	4.78088	-2.27991	0.0246577	0.690137	-2.24672
Single-cell pbulk	Mono_Intermediate	Day 28	HNRNPDL	0.168553	8.30644	2.28164	0.0247278	0.690137	2.24563
Single-cell pbulk	Mono_Intermediate	Day 28	PHF12	-0.326703	4.98208	-2.28107	0.0247328	0.690137	-2.24555
Single-cell pbulk	Mono_Intermediate	Day 28	ZNF524	-0.239064	6.18906	-2.28209	0.0247702	0.690137	-2.24497
Single-cell pbulk	Mono_Intermediate	Day 28	ITGB1BP1	-0.336994	5.93856	-2.30274	0.0248927	0.690137	-2.24306
Single-cell pbulk	Mono_Intermediate	Day 28	DEF6	-0.301539	6.20968	-2.28645	0.0249698	0.690137	-2.24187
Single-cell pbulk	Mono_Intermediate	Day 28	PI4K2A	0.483242	4.31654	2.27681	0.0249749	0.690137	2.24179
Single-cell pbulk	Mono_Intermediate	Day 28	C2orf76	-0.591375	3.81493	-2.27379	0.025013	0.690137	-2.2412
Single-cell pbulk	Mono_Intermediate	Day 28	GSTCD	1.20759	1.44911	2.27284	0.0250721	0.690137	2.24029
Single-cell pbulk	Mono_Intermediate	Day 28	METTL8	0.58956	3.46693	2.27412	0.0251167	0.690137	2.2396
Single-cell pbulk	Mono_Intermediate	Day 28	APLP2	-0.200157	8.99817	-2.29455	0.0252234	0.690137	-2.23796
Single-cell pbulk	Mono_Intermediate	Day 28	SLC40A1	-0.554657	4.98733	-2.27892	0.0252438	0.690137	-2.23765
Single-cell pbulk	Mono_Intermediate	Baseline	TRIM39	-0.626841	3.13097	-2.09943	0.038176	0.691358	-2.07296
Single-cell pbulk	Mono_Intermediate	Baseline	SFT2D2	0.281937	6.56901	2.10738	0.0382143	0.691358	2.07255
Single-cell pbulk	Mono_Intermediate	Baseline	MXD3	0.394942	5.23291	2.10565	0.0382934	0.691358	2.0717
Single-cell pbulk	Mono_Intermediate	Baseline	UGCG	0.454076	3.91615	2.09455	0.0386462	0.691358	2.06793
Single-cell pbulk	Mono_Intermediate	Baseline	CSGALNACT2	-0.280604	6.22887	-2.09617	0.0386647	0.691358	-2.06774
Single-cell pbulk	Mono_Intermediate	Baseline	HNRNPA2B1	0.108414	9.8627	2.09785	0.0386739	0.691358	2.06764
Single-cell pbulk	Mono_Intermediate	Baseline	SEPW1	0.229325	7.07169	2.09622	0.038736	0.691358	2.06698
Single-cell pbulk	Mono_Intermediate	Baseline	CACYBP	-0.345389	6.4352	-2.10742	0.0387405	0.691358	-2.06693
Single-cell pbulk	Mono_Intermediate	Baseline	GNS	-0.174904	7.10769	-2.09404	0.0388404	0.691358	-2.06587
Single-cell pbulk	Mono_Intermediate	Baseline	F13A1	-0.737806	5.88118	-2.1201	0.0389256	0.691358	-2.06497
Single-cell pbulk	Mono_Intermediate	Baseline	ZNF503	0.654853	3.85587	2.09054	0.039006	0.691358	2.06412
Single-cell pbulk	Mono_Intermediate	Baseline	FMN1	-0.929771	2.93914	-2.09511	0.0390358	0.691358	-2.06381
Single-cell pbulk	Mono_Intermediate	Day 28	SNX14	0.331649	5.62718	2.26736	0.02544	0.693177	2.23465
Single-cell pbulk	Mono_Intermediate	Baseline	RAB32	-0.178134	7.81216	-2.09645	0.0393466	0.69535	-2.06054
Single-cell pbulk	Mono_Intermediate	Day 28	PTPN1	0.267216	6.408	2.26663	0.0256661	0.697006	2.23123
Single-cell pbulk	Mono_Intermediate	Day 28	DGCR6L	-0.326768	5.77634	-2.27027	0.0258944	0.697645	-2.22779
Single-cell pbulk	Mono_Intermediate	Day 28	ZMAT5	0.341221	5.19868	2.25875	0.0259856	0.697645	2.22643
Single-cell pbulk	Mono_Intermediate	Day 28	TUBGCP3	-0.315246	5.24484	-2.26191	0.0260497	0.697645	-2.22547
Single-cell pbulk	Mono_Intermediate	Day 28	EVI2B	-0.273879	7.45263	-2.28311	0.0260806	0.697645	-2.22501
Single-cell pbulk	Mono_Intermediate	Day 28	SPTSSA	-0.261281	6.20289	-2.25613	0.0262371	0.697645	-2.22268
Single-cell pbulk	Mono_Intermediate	Day 28	GGA2	-0.372885	5.15295	-2.25569	0.0262609	0.697645	-2.22233
Single-cell pbulk	Mono_Intermediate	Day 28	ICAM2	0.261764	6.91543	2.26501	0.0264296	0.697645	2.21984
Single-cell pbulk	Mono_Intermediate	Day 28	ATG12	-0.307384	5.78803	-2.25928	0.026451	0.697645	-2.21953
Single-cell pbulk	Mono_Intermediate	Day 28	SRP68	0.401758	4.98227	2.25323	0.0264928	0.697645	2.21891
Single-cell pbulk	Mono_Intermediate	Day 28	TMED5	0.211498	6.63592	2.25272	0.026546	0.697645	2.21813
Single-cell pbulk	Mono_Intermediate	Day 28	ERGIC1	0.313972	6.02545	2.24923	0.0267157	0.698429	2.21565
Single-cell pbulk	Mono_Intermediate	Day 28	ZNF217	-0.395176	6.70523	-2.24866	0.0269285	0.698429	-2.21255
Single-cell pbulk	Mono_Intermediate	Day 28	MAPK14	-0.28221	6.15813	-2.24833	0.0270947	0.698429	-2.21015
Single-cell pbulk	Mono_Intermediate	Day 28	ABCD3	0.515538	4.10029	2.24011	0.0272079	0.698429	2.20852
Single-cell pbulk	Mono_Intermediate	Day 28	SUCLG2	0.369077	5.06742	2.2417	0.02721	0.698429	2.20849
Single-cell pbulk	Mono_Intermediate	Day 28	SPESP1	1.11758	0.503664	2.2457	0.0272695	0.698429	2.20764
Single-cell pbulk	Mono_Intermediate	Day 28	FCGR1B	0.53262	5.51894	2.24681	0.0273372	0.698429	2.20667
Single-cell pbulk	Mono_Intermediate	Day 28	ZNF85	1.0078	1.62845	2.23711	0.0273926	0.698429	2.20588
Single-cell pbulk	Mono_Intermediate	Day 28	BMP2K	-0.340612	5.85945	-2.24042	0.0274066	0.698429	-2.20568
Single-cell pbulk	Mono_Intermediate	Day 28	CCL4L1	-1.18653	0.107338	-2.24474	0.0274547	0.698429	-2.20499
Single-cell pbulk	Mono_Intermediate	Day 28	ZNF436	-0.999593	1.29159	-2.24064	0.0275311	0.698429	-2.2039
Single-cell pbulk	Mono_Intermediate	Day 28	MT2A	0.552174	8.44547	2.25488	0.0279008	0.698429	2.19868
Single-cell pbulk	Mono_Intermediate	Day 28	PITPNM1	0.392549	5.39185	2.23301	0.0279242	0.698429	2.19835
Single-cell pbulk	Mono_Intermediate	Day 28	MTHFD1L	1.0232	1.90162	2.23141	0.0279266	0.698429	2.19832
Single-cell pbulk	Mono_Intermediate	Day 28	ATP8A1	-0.629546	3.31139	-2.23093	0.0280002	0.698429	-2.19728
Single-cell pbulk	Mono_Intermediate	Day 28	TPRG1-AS1	-1.01589	1.59543	-2.23293	0.0282054	0.698429	-2.19442
Single-cell pbulk	Mono_Intermediate	Day 28	CD300LB	-0.370562	5.63461	-2.22615	0.0282147	0.698429	-2.19429
Single-cell pbulk	Mono_Intermediate	Day 28	VPS13C	0.204083	7.77372	2.24667	0.0282808	0.698429	2.19337
Single-cell pbulk	Mono_Intermediate	Day 28	TRPT1	-0.453106	4.61512	-2.22836	0.0283352	0.698429	-2.19261
Single-cell pbulk	Mono_Intermediate	Day 28	MSL3	-0.248812	6.3742	-2.23149	0.0283684	0.698429	-2.19215
Single-cell pbulk	Mono_Intermediate	Day 28	PHYH	-0.552355	3.81218	-2.22567	0.0284816	0.698429	-2.19059
Single-cell pbulk	Mono_Intermediate	Day 28	WDR74	0.658435	8.47712	2.24029	0.0285481	0.698429	2.18967
Single-cell pbulk	Mono_Intermediate	Day 28	RP11-1017G21.5	0.958174	2.541	2.21868	0.0286977	0.698429	2.18761
Single-cell pbulk	Mono_Intermediate	Day 28	GLIPR1	-0.20051	8.48705	-2.23123	0.0289167	0.698429	-2.18462
Single-cell pbulk	Mono_Intermediate	Day 28	UPF3B	0.451843	4.61306	2.21504	0.0289408	0.698429	2.18429
Single-cell pbulk	Mono_Intermediate	Day 28	LCP2	0.186262	7.71355	2.2368	0.0289745	0.698429	2.18383
Single-cell pbulk	Mono_Intermediate	Day 28	PCNT	0.333022	4.95448	2.21572	0.0290393	0.698429	2.18295
Single-cell pbulk	Mono_Intermediate	Day 28	UNC119	0.230134	6.57669	2.21657	0.0291578	0.698429	2.18135
Single-cell pbulk	Mono_Intermediate	Day 28	CCDC159	-0.370735	5.24754	-2.21557	0.0291642	0.698429	-2.18126
Single-cell pbulk	Mono_Intermediate	Day 28	AMZ2	-0.43025	4.79114	-2.22341	0.0291999	0.698429	-2.18078
Single-cell pbulk	Mono_Intermediate	Day 28	IRF8	0.282468	6.56158	2.21616	0.0292334	0.698429	2.18032
Single-cell pbulk	Mono_Intermediate	Baseline	ICAM2	0.25397	6.91543	2.08948	0.0397555	0.699274	2.05628
Single-cell pbulk	Mono_Intermediate	Baseline	BSCL2	-0.553101	4.46986	-2.09057	0.0398793	0.699274	-2.055
Single-cell pbulk	Mono_Intermediate	Baseline	TRIM26	-0.32329	5.4674	-2.08052	0.0399211	0.699274	-2.05456
Single-cell pbulk	Mono_Intermediate	Baseline	ARRB2	-0.11039	8.95883	-2.08076	0.0399355	0.699274	-2.05442
Single-cell pbulk	Mono_Intermediate	Baseline	SYF2	-0.194034	7.05198	-2.07899	0.0401022	0.699274	-2.05269
Single-cell pbulk	Mono_Intermediate	Baseline	NUMB	-0.180237	7.31496	-2.08263	0.040148	0.699274	-2.05222
Single-cell pbulk	Mono_Intermediate	Baseline	TMEM53	-0.845202	2.7613	-2.08025	0.0401694	0.699274	-2.052
Single-cell pbulk	Mono_Intermediate	Baseline	RNGTT	-0.529277	4.18934	-2.07668	0.0402718	0.699356	-2.05095
Single-cell pbulk	Mono_Intermediate	Baseline	AQP3	1.01944	0.508513	2.07608	0.0403458	0.699356	2.05019
Single-cell pbulk	Mono_Intermediate	Day 28	N4BP2	0.502167	4.24498	2.20734	0.0295023	0.699377	2.17671
Single-cell pbulk	Mono_Intermediate	Day 28	P4HB	0.161495	7.92191	2.21492	0.0295345	0.699377	2.17628
Single-cell pbulk	Mono_Intermediate	Day 28	C9orf78	0.195319	6.928	2.20458	0.0296897	0.699377	2.17421
Single-cell pbulk	Mono_Intermediate	Day 28	WDR7	-0.417751	4.26138	-2.20419	0.0296942	0.699377	-2.17415
Single-cell pbulk	Mono_Intermediate	Day 28	OCIAD1	-0.195942	6.8971	-2.20452	0.0297056	0.699377	-2.17399
Single-cell pbulk	Mono_Intermediate	Day 28	RPS9	0.168253	11.4706	2.25391	0.0299951	0.699377	2.17016
Single-cell pbulk	Mono_Intermediate	Day 28	INTS2	-0.779137	2.7541	-2.20024	0.0300723	0.699377	-2.16914
Single-cell pbulk	Mono_Intermediate	Day 28	GIMAP1	-0.298078	7.08828	-2.20089	0.0300769	0.699377	-2.16908
Single-cell pbulk	Mono_Intermediate	Day 28	ZNF343	1.0623	1.4574	2.19851	0.0301074	0.699377	2.16867
Single-cell pbulk	Mono_Intermediate	Day 28	CALR	0.267177	8.57089	2.22313	0.0301816	0.699377	2.1677
Single-cell pbulk	Mono_Intermediate	Day 28	VASP	0.147027	8.56902	2.20992	0.0303951	0.699377	2.1649
Single-cell pbulk	Mono_Intermediate	Day 28	ACTB	0.129607	13.8564	2.21747	0.030432	0.699377	2.16442
Single-cell pbulk	Mono_Intermediate	Day 28	LTB4R	-0.422172	4.99618	-2.19487	0.0305612	0.699377	-2.16274
Single-cell pbulk	Mono_Intermediate	Day 28	PPP1CA	0.137115	8.53766	2.20299	0.0305638	0.699377	2.16271
Single-cell pbulk	Mono_Intermediate	Day 28	PELO	-0.657691	2.84173	-2.19122	0.0306459	0.699377	-2.16164
Single-cell pbulk	Mono_Intermediate	Day 28	LINC00662	-0.556184	3.45958	-2.18953	0.0307721	0.699377	-2.16001
Single-cell pbulk	Mono_Intermediate	Day 28	SHF	-1.05388	1.02799	-2.19172	0.0308351	0.699377	-2.15919
Single-cell pbulk	Mono_Intermediate	Day 28	FAM120A	0.178195	7.21814	2.18913	0.0308476	0.699377	2.15903
Single-cell pbulk	Mono_Intermediate	Day 28	SSNA1	0.178316	6.89797	2.18831	0.0309041	0.699377	2.15831
Single-cell pbulk	Mono_Intermediate	Baseline	POLR3B	-0.818224	2.43872	-2.074	0.0405251	0.700236	-2.04836
Single-cell pbulk	Mono_Intermediate	Baseline	ABTB1	-0.304801	6.39442	-2.08214	0.0405685	0.700236	-2.04791
Single-cell pbulk	Mono_Intermediate	Baseline	SNX6	-0.172609	7.51779	-2.0719	0.0407286	0.701513	-2.04628
Single-cell pbulk	Mono_Intermediate	Day 28	CHMP4B	0.232918	6.72421	2.19012	0.0312768	0.702116	2.15353
Single-cell pbulk	Mono_Intermediate	Day 28	MGST2	-0.395707	5.73775	-2.19562	0.0312955	0.702116	-2.15329
Single-cell pbulk	Mono_Intermediate	Day 28	CTSB	0.175723	9.07489	2.19834	0.0313975	0.702116	2.152
Single-cell pbulk	Mono_Intermediate	Day 28	ZNF567	-0.913445	2.30462	-2.18057	0.0314478	0.702116	-2.15136
Single-cell pbulk	Mono_Intermediate	Day 28	KDELR2	0.269679	6.64241	2.1907	0.0314694	0.702116	2.15109
Single-cell pbulk	Mono_Intermediate	Day 28	PIGO	-0.629927	2.99518	-2.17933	0.0315422	0.702116	-2.15016
Single-cell pbulk	Mono_Intermediate	Day 28	ATF5	0.300689	6.8268	2.18058	0.0317106	0.702125	2.14804
Single-cell pbulk	Mono_Intermediate	Day 28	BPI	-1.03073	2.00935	-2.18574	0.0318217	0.702125	-2.14664
Single-cell pbulk	Mono_Intermediate	Day 28	AGAP3	0.490516	4.7425	2.17596	0.0318843	0.702125	2.14586
Single-cell pbulk	Mono_Intermediate	Day 28	LARS	0.278636	6.24214	2.17773	0.0320473	0.702125	2.14382
Single-cell pbulk	Mono_Intermediate	Day 28	UTP23	-0.334322	5.14396	-2.17216	0.0320937	0.702125	-2.14324
Single-cell pbulk	Mono_Intermediate	Day 28	TPP1	-0.147268	7.62925	-2.17302	0.032105	0.702125	-2.1431
Single-cell pbulk	Mono_Intermediate	Day 28	MCTP2	-0.87501	1.54107	-2.1718	0.0322745	0.702125	-2.14099
Single-cell pbulk	Mono_Intermediate	Day 28	PWP1	0.288159	5.32369	2.16763	0.0324724	0.702125	2.13855
Single-cell pbulk	Mono_Intermediate	Day 28	HEATR5B	-0.421233	4.12711	-2.16906	0.0326897	0.702125	-2.13587
Single-cell pbulk	Mono_Intermediate	Day 28	MMP25	-0.966783	2.37116	-2.16524	0.0327331	0.702125	-2.13534
Single-cell pbulk	Mono_Intermediate	Day 28	PYGL	-0.233322	6.58436	-2.16764	0.0328435	0.702125	-2.13399
Single-cell pbulk	Mono_Intermediate	Day 28	ANXA5	0.141193	9.33232	2.17599	0.0328762	0.702125	2.13359
Single-cell pbulk	Mono_Intermediate	Day 28	CDKN1A	0.59547	6.99342	2.16296	0.0329543	0.702125	2.13264
Single-cell pbulk	Mono_Intermediate	Day 28	LAT2	-0.225562	7.08555	-2.16773	0.0332482	0.702125	-2.12907
Single-cell pbulk	Mono_Intermediate	Day 28	TMEM59	-0.17808	7.78206	-2.16316	0.0332752	0.702125	-2.12875
Single-cell pbulk	Mono_Intermediate	Day 28	GUK1	0.17021	8.23807	2.16427	0.0333091	0.702125	2.12834
Single-cell pbulk	Mono_Intermediate	Day 28	FAM76A	-0.380843	4.26026	-2.15664	0.0333396	0.702125	-2.12797
Single-cell pbulk	Mono_Intermediate	Day 28	RPP25L	-0.376087	4.98469	-2.15945	0.0334559	0.702125	-2.12657
Single-cell pbulk	Mono_Intermediate	Day 28	PADI4	-0.766541	4.69498	-2.16335	0.0335521	0.702125	-2.12541
Single-cell pbulk	Mono_Intermediate	Day 28	HDGF	-0.196643	6.81837	-2.15637	0.0336606	0.702125	-2.12411
Single-cell pbulk	Mono_Intermediate	Day 28	KIAA0556	-0.560579	3.38285	-2.15507	0.033804	0.702125	-2.1224
Single-cell pbulk	Mono_Intermediate	Day 28	HPS3	-0.292219	5.59301	-2.15435	0.03387	0.702125	-2.12162
Single-cell pbulk	Mono_Intermediate	Day 28	EEF1G	0.147881	9.28191	2.17127	0.0339352	0.702125	2.12084
Single-cell pbulk	Mono_Intermediate	Day 28	RP1-197B17.3	0.959315	2.2537	2.15189	0.0340219	0.702125	2.11981
Single-cell pbulk	Mono_Intermediate	Day 28	THOC3	0.426726	4.76976	2.16482	0.0341021	0.702125	2.11886
Single-cell pbulk	Mono_Intermediate	Day 28	BANF1	0.161411	7.5134	2.14919	0.0341411	0.702125	2.1184
Single-cell pbulk	Mono_Intermediate	Day 28	TMBIM6	-0.149555	8.40915	-2.15123	0.034209	0.702125	-2.1176
Single-cell pbulk	Mono_Intermediate	Day 28	PLB1	-0.607326	3.91513	-2.15164	0.0343123	0.702125	-2.11638
Single-cell pbulk	Mono_Intermediate	Day 28	RCAN1	-0.434463	4.35924	-2.14558	0.0343793	0.702125	-2.11559
Single-cell pbulk	Mono_Intermediate	Day 28	PVRL2	0.794934	3.81072	2.1699	0.0344075	0.702125	2.11526
Single-cell pbulk	Mono_Intermediate	Day 28	CTD-2083E4.6	0.962445	0.589004	2.14355	0.0345745	0.702125	2.11331
Single-cell pbulk	Mono_Intermediate	Day 28	ERC1	0.305623	5.32161	2.14352	0.0346028	0.702125	2.11298
Single-cell pbulk	Mono_Intermediate	Day 28	UCP2	0.393569	8.92665	2.18462	0.0346433	0.702125	2.1125
Single-cell pbulk	Mono_Intermediate	Day 28	CHCHD2	0.142766	9.13964	2.15528	0.034771	0.702125	2.11102
Single-cell pbulk	Mono_Intermediate	Day 28	PSMB10	0.229988	8.7796	2.1563	0.0347786	0.702125	2.11093
Single-cell pbulk	Mono_Intermediate	Day 28	MTHFD2	0.288759	6.66047	2.14496	0.0348265	0.702125	2.11037
Single-cell pbulk	Mono_Intermediate	Day 28	DCXR	-0.296217	6.49904	-2.14743	0.0348503	0.702125	-2.11009
Single-cell pbulk	Mono_Intermediate	Day 28	BROX	0.296371	5.79432	2.1406	0.034985	0.702125	2.10853
Single-cell pbulk	Mono_Intermediate	Day 28	CD93	-0.291727	7.25424	-2.15001	0.0349889	0.702125	-2.10849
Single-cell pbulk	Mono_Intermediate	Day 28	RP11-262H14.1	-0.656044	4.28588	-2.14394	0.0349899	0.702125	-2.10848
Single-cell pbulk	Mono_Intermediate	Day 28	ATPAF2	-0.385202	4.65924	-2.13431	0.0351448	0.703501	-2.10669
Single-cell pbulk	Mono_Intermediate	Baseline	TASP1	0.606606	3.15797	2.06888	0.041014	0.704713	2.04339
Single-cell pbulk	Mono_Intermediate	Baseline	CTSO	0.443074	4.96862	2.06682	0.0412129	0.704713	2.04138
Single-cell pbulk	Mono_Intermediate	Baseline	PSMB6	0.165469	7.55292	2.07056	0.0412235	0.704713	2.04127
Single-cell pbulk	Mono_Intermediate	Baseline	CXCL3	-1.48582	1.44743	-2.06805	0.0412604	0.704713	-2.0409
Single-cell pbulk	Mono_Intermediate	Baseline	MARS	0.386631	5.21858	2.06495	0.0413916	0.705476	2.03959
Single-cell pbulk	Mono_Intermediate	Day 28	ALDH16A1	0.362121	5.41008	2.13573	0.0353851	0.70596	2.10392
Single-cell pbulk	Mono_Intermediate	Day 28	LYRM4	0.41038	4.57404	2.1314	0.035441	0.70596	2.10328
Single-cell pbulk	Mono_Intermediate	Day 28	IQGAP1	-0.163111	8.91697	-2.15676	0.0355591	0.706585	-2.10193
Single-cell pbulk	Mono_Intermediate	Day 28	PTGFRN	-1.06748	0.883064	-2.13079	0.0356589	0.706844	-2.1008
Single-cell pbulk	Mono_Intermediate	Day 28	GPX3	-1.0965	1.08252	-2.12577	0.0358667	0.707055	-2.09844
Single-cell pbulk	Mono_Intermediate	Day 28	PFKFB3	0.554237	5.52221	2.13363	0.0359339	0.707055	2.09768
Single-cell pbulk	Mono_Intermediate	Day 28	NUP155	-0.50991	3.50201	-2.12831	0.0360346	0.707055	-2.09654
Single-cell pbulk	Mono_Intermediate	Day 28	MARC1	-0.619669	4.19866	-2.12476	0.0360622	0.707055	-2.09623
Single-cell pbulk	Mono_Intermediate	Day 28	MKS1	-0.91926	1.83032	-2.12268	0.0361603	0.707055	-2.09512
Single-cell pbulk	Mono_Intermediate	Day 28	TMEM91	-0.4894	5.11506	-2.12746	0.0362053	0.707055	-2.09461
Single-cell pbulk	Mono_Intermediate	Day 28	RPN2	-0.199777	6.97772	-2.12135	0.036277	0.707055	-2.09381
Single-cell pbulk	Mono_Intermediate	Day 28	MDM1	0.797294	3.27333	2.12496	0.0364779	0.707437	2.09156
Single-cell pbulk	Mono_Intermediate	Day 28	LUC7L3	-0.230817	6.9523	-2.12109	0.0365176	0.707437	-2.09112
Single-cell pbulk	Mono_Intermediate	Day 28	SPOP	-0.28495	5.80817	-2.12117	0.0365571	0.707437	-2.09068
Single-cell pbulk	Mono_Intermediate	Baseline	ADAMDEC1	1.12019	0.613028	2.06743	0.0416597	0.707799	2.0369
Single-cell pbulk	Mono_Intermediate	Baseline	RP11-356N1.2	-0.987836	0.35366	-2.06294	0.0417017	0.707799	-2.03649
Single-cell pbulk	Mono_Intermediate	Day 28	ODF2	-0.35499	4.76202	-2.11625	0.0369133	0.708303	-2.08672
Single-cell pbulk	Mono_Intermediate	Day 28	SS18	0.323221	4.79145	2.11305	0.0370044	0.708303	2.08572
Single-cell pbulk	Mono_Intermediate	Day 28	LRRC37A	0.955846	0.803613	2.11192	0.037094	0.708303	2.08473
Single-cell pbulk	Mono_Intermediate	Day 28	AHR	-0.336297	7.55932	-2.12978	0.0371757	0.708303	-2.08383
Single-cell pbulk	Mono_Intermediate	Day 28	BCL2A1	0.397824	7.17128	2.11898	0.0371763	0.708303	2.08382
Single-cell pbulk	Mono_Intermediate	Day 28	FANCF	0.724114	3.09869	2.11052	0.0372064	0.708303	2.08349
Single-cell pbulk	Mono_Intermediate	Day 28	TATDN3	0.326782	4.8481	2.10942	0.0373113	0.708303	2.08234
Single-cell pbulk	Mono_Intermediate	Day 28	CYSTM1	-0.330888	5.31456	-2.11318	0.0373828	0.708303	-2.08156
Single-cell pbulk	Mono_Intermediate	Day 28	LIG4	0.647602	3.26195	2.10933	0.0373844	0.708303	2.08154
Single-cell pbulk	Mono_Intermediate	Baseline	PRDX3	0.165876	7.29038	2.06233	0.041867	0.708506	2.03484
Single-cell pbulk	Mono_Intermediate	Baseline	RP5-966M1.6	1.10768	0.722912	2.06024	0.0419172	0.708506	2.03434
Single-cell pbulk	Mono_Intermediate	Baseline	PLCL2	0.287134	5.6691	2.05889	0.042045	0.709194	2.03307
Single-cell pbulk	Mono_Intermediate	Baseline	LRRC23	-0.569681	3.55711	-2.05718	0.0421606	0.709469	-2.03193
Single-cell pbulk	Mono_Intermediate	Baseline	OGFOD3	-0.371441	4.76196	-2.05578	0.0423085	0.709469	-2.03047
Single-cell pbulk	Mono_Intermediate	Baseline	CD14	-0.264587	9.79521	-2.06542	0.0424495	0.709469	-2.02909
Single-cell pbulk	Mono_Intermediate	Baseline	SMARCC2	-0.199822	6.41343	-2.05399	0.0424621	0.709469	-2.02896
Single-cell pbulk	Mono_Intermediate	Baseline	NAGA	0.205495	6.72802	2.0539	0.0424985	0.709469	2.02861
Single-cell pbulk	Mono_Intermediate	Baseline	KLRD1	0.948337	1.14037	2.05348	0.0426569	0.709469	2.02705
Single-cell pbulk	Mono_Intermediate	Baseline	RFWD3	0.657735	3.0258	2.05213	0.0426709	0.709469	2.02692
Single-cell pbulk	Mono_Intermediate	Day 28	MAPK6	0.525552	4.23363	2.10687	0.0375363	0.709533	2.07988
Single-cell pbulk	Mono_Intermediate	Baseline	KIAA1551	-0.314544	7.22114	-2.06234	0.0427993	0.710155	-2.02566
Single-cell pbulk	Mono_Intermediate	Baseline	METRNL	0.279663	7.09817	2.0557	0.0429696	0.711531	2.02401
Single-cell pbulk	Mono_Intermediate	Baseline	RP11-342K6.1	0.924447	0.915771	2.04808	0.0431198	0.71257	2.02255
Single-cell pbulk	Mono_Intermediate	Day 28	PPP3CA	-0.247587	6.13367	-2.10352	0.0378495	0.712691	-2.07648
Single-cell pbulk	Mono_Intermediate	Day 28	RP11-520A21.1	1.06383	0.546982	2.10327	0.0379657	0.712691	2.07523
Single-cell pbulk	Mono_Intermediate	Day 28	ATP1B1	0.793442	3.59096	2.11424	0.0379658	0.712691	2.07522
Single-cell pbulk	Mono_Intermediate	Day 28	AC113189.5	1.17308	1.43719	2.09968	0.0381895	0.713029	2.07282
Single-cell pbulk	Mono_Intermediate	Day 28	ZBED3	-0.65833	3.20684	-2.09962	0.0381971	0.713029	-2.07273
Single-cell pbulk	Mono_Intermediate	Day 28	THOC6	-0.316665	5.30465	-2.1011	0.0384728	0.713029	-2.06978
Single-cell pbulk	Mono_Intermediate	Day 28	LRRC42	-0.606997	3.14355	-2.09879	0.0384962	0.713029	-2.06953
Single-cell pbulk	Mono_Intermediate	Day 28	HK2	-0.42478	5.02958	-2.10579	0.0385155	0.713029	-2.06933
Single-cell pbulk	Mono_Intermediate	Day 28	BCL2L11	-0.407488	4.84979	-2.10021	0.0385769	0.713029	-2.06867
Single-cell pbulk	Mono_Intermediate	Day 28	RAP2C	0.384144	4.71929	2.09588	0.0385965	0.713029	2.06846
Single-cell pbulk	Mono_Intermediate	Day 28	CITED2	-0.37049	7.32387	-2.10341	0.0387641	0.713258	-2.06668
Single-cell pbulk	Mono_Intermediate	Day 28	ENG	-0.358576	5.48943	-2.09799	0.0389903	0.713258	-2.06429
Single-cell pbulk	Mono_Intermediate	Day 28	RNFT1	-0.321739	4.94895	-2.09321	0.0390834	0.713258	-2.06331
Single-cell pbulk	Mono_Intermediate	Day 28	PADI2	-0.872381	3.50825	-2.09902	0.0394382	0.713258	-2.05959
Single-cell pbulk	Mono_Intermediate	Day 28	MTF2	-0.306542	5.21167	-2.08699	0.0395148	0.713258	-2.05879
Single-cell pbulk	Mono_Intermediate	Day 28	SMURF2	-0.453928	3.69295	-2.08495	0.0395415	0.713258	-2.05851
Single-cell pbulk	Mono_Intermediate	Day 28	YPEL3	-0.183791	7.90118	-2.0895	0.0396332	0.713258	-2.05755
Single-cell pbulk	Mono_Intermediate	Day 28	TMEM243	-0.287202	5.80386	-2.08339	0.0396636	0.713258	-2.05723
Single-cell pbulk	Mono_Intermediate	Day 28	FERMT3	-0.146844	7.84338	-2.08493	0.0397795	0.713258	-2.05603
Single-cell pbulk	Mono_Intermediate	Day 28	NAPRT1	0.389354	6.71331	2.11349	0.0399964	0.713258	2.05379
Single-cell pbulk	Mono_Intermediate	Day 28	UBXN2A	-0.461782	4.29328	-2.08342	0.0402488	0.713258	-2.05119
Single-cell pbulk	Mono_Intermediate	Day 28	ECH1	-0.198408	6.84144	-2.08158	0.0403484	0.713258	-2.05016
Single-cell pbulk	Mono_Intermediate	Day 28	HLA-G	-1.21588	2.57722	-2.1024	0.0403816	0.713258	-2.04982
Single-cell pbulk	Mono_Intermediate	Day 28	TADA2B	0.481916	4.52885	2.07555	0.0404177	0.713258	2.04945
Single-cell pbulk	Mono_Intermediate	Day 28	CYP1B1	-0.64262	5.47273	-2.08761	0.0405658	0.713258	-2.04794
Single-cell pbulk	Mono_Intermediate	Day 28	OAS1	-0.410123	7.45373	-2.1127	0.0405747	0.713258	-2.04785
Single-cell pbulk	Mono_Intermediate	Day 28	SLC25A6	0.138561	10.2129	2.10259	0.0405761	0.713258	2.04784
Single-cell pbulk	Mono_Intermediate	Day 28	TAF1D	-0.242326	6.29975	-2.07553	0.0405782	0.713258	-2.04781
Single-cell pbulk	Mono_Intermediate	Day 28	GLS	0.259751	6.21637	2.0831	0.040732	0.713258	2.04625
Single-cell pbulk	Mono_Intermediate	Day 28	DDI2	-0.461515	4.39642	-2.07191	0.040757	0.713258	-2.04599
Single-cell pbulk	Mono_Intermediate	Day 28	PPP1R37	-0.685371	2.86745	-2.07166	0.040785	0.713258	-2.04571
Single-cell pbulk	Mono_Intermediate	Day 28	TMX4	-0.273246	6.51436	-2.07339	0.040811	0.713258	-2.04544
Single-cell pbulk	Mono_Intermediate	Day 28	ABCB10	-0.479087	4.04804	-2.07104	0.0410082	0.713258	-2.04345
Single-cell pbulk	Mono_Intermediate	Day 28	ATF1	-0.376134	4.63857	-2.06871	0.0410704	0.713258	-2.04282
Single-cell pbulk	Mono_Intermediate	Day 28	H2AFJ	-0.260617	6.57146	-2.07046	0.0411256	0.713258	-2.04226
Single-cell pbulk	Mono_Intermediate	Day 28	YBX1	0.133264	10.0125	2.09147	0.041173	0.713258	2.04178
Single-cell pbulk	Mono_Intermediate	Day 28	EIF1AY	-0.331343	2.40799	-2.10315	0.041213	0.713258	-2.04138
Single-cell pbulk	Mono_Intermediate	Day 28	ADORA2B	-0.928633	1.85222	-2.0728	0.0412177	0.713258	-2.04133
Single-cell pbulk	Mono_Intermediate	Day 28	CNTLN	0.312652	5.25296	2.07	0.0412737	0.713258	2.04077
Single-cell pbulk	Mono_Intermediate	Day 28	PRKCD	-0.18326	7.35533	-2.06709	0.0413106	0.713258	-2.0404
Single-cell pbulk	Mono_Intermediate	Day 28	DNAJB1	0.322174	6.10175	2.0731	0.0413229	0.713258	2.04028
Single-cell pbulk	Mono_Intermediate	Day 28	MTERF	-0.684178	2.88918	-2.06473	0.0414841	0.713938	-2.03866
Single-cell pbulk	Mono_Intermediate	Day 28	RP11-106M3.3	-0.388846	4.34779	-2.06492	0.0415376	0.713938	-2.03812
Single-cell pbulk	Mono_Intermediate	Day 28	NDOR1	-0.629121	3.49339	-2.06043	0.0418697	0.714859	-2.03481
Single-cell pbulk	Mono_Intermediate	Day 28	ZCCHC8	0.410082	4.81036	2.05759	0.042208	0.714859	2.03146
Single-cell pbulk	Mono_Intermediate	Day 28	CPM	-0.466756	4.63451	-2.0615	0.0423541	0.714859	-2.03002
Single-cell pbulk	Mono_Intermediate	Day 28	SPECC1L	-0.480627	3.91221	-2.05647	0.0424662	0.714859	-2.02892
Single-cell pbulk	Mono_Intermediate	Day 28	SCYL3	0.771537	3.03164	2.05396	0.0425025	0.714859	2.02857
Single-cell pbulk	Mono_Intermediate	Day 28	PSME2	0.296316	9.64142	2.06756	0.0425211	0.714859	2.02838
Single-cell pbulk	Mono_Intermediate	Day 28	CTU1	-0.431339	4.59808	-2.05649	0.0425892	0.714859	-2.02772
Single-cell pbulk	Mono_Intermediate	Day 28	CTB-61M7.2	-0.777433	3.18644	-2.05874	0.0426409	0.714859	-2.02721
Single-cell pbulk	Mono_Intermediate	Day 28	PLBD1	-0.26222	7.92949	-2.07287	0.0427256	0.714859	-2.02638
Single-cell pbulk	Mono_Intermediate	Day 28	NCOA6	0.378343	5.01112	2.04953	0.0429032	0.714859	2.02465
Single-cell pbulk	Mono_Intermediate	Day 28	AP000783.1	0.542562	3.71442	2.05045	0.0429848	0.714859	2.02386
Single-cell pbulk	Mono_Intermediate	Day 28	CYCS	0.273808	6.58819	2.05281	0.0430344	0.714859	2.02338
Single-cell pbulk	Mono_Intermediate	Day 28	OBFC1	0.532072	4.13275	2.04885	0.0430523	0.714859	2.0232
Single-cell pbulk	Mono_Intermediate	Day 28	PARP11	0.48176	4.19063	2.04878	0.0430637	0.714859	2.02309
Single-cell pbulk	Mono_Intermediate	Day 28	RP11-386I14.4	0.615263	3.97915	2.05284	0.0431231	0.714859	2.02252
Single-cell pbulk	Mono_Intermediate	Day 28	DNM1L	-0.278822	5.67176	-2.04865	0.0431274	0.714859	-2.02247
Single-cell pbulk	Mono_Intermediate	Day 28	LYRM5	-0.44053	4.40648	-2.04958	0.0431528	0.714859	-2.02223
Single-cell pbulk	Mono_Intermediate	Day 28	CCT2	-0.19669	6.44985	-2.04984	0.0431706	0.714859	-2.02206
Single-cell pbulk	Mono_Intermediate	Baseline	IMPDH1	-0.196049	6.93069	-2.04798	0.0434431	0.715223	-2.01942
Single-cell pbulk	Mono_Intermediate	Baseline	RP2	0.295739	5.82007	2.04267	0.0435915	0.715223	2.018
Single-cell pbulk	Mono_Intermediate	Baseline	NEK7	-0.281715	5.56255	-2.04207	0.0436887	0.715223	-2.01707
Single-cell pbulk	Mono_Intermediate	Baseline	RAB27A	-0.348487	5.8754	-2.04179	0.0437608	0.715223	-2.01637
Single-cell pbulk	Mono_Intermediate	Baseline	B4GALT4	0.572971	3.46304	2.04033	0.0438335	0.715223	2.01568
Single-cell pbulk	Mono_Intermediate	Baseline	RP11-701P16.2	-1.25639	1.71696	-2.03986	0.0438991	0.715223	-2.01505
Single-cell pbulk	Mono_Intermediate	Baseline	IPO4	0.941031	1.31202	2.04013	0.0439118	0.715223	2.01493
Single-cell pbulk	Mono_Intermediate	Baseline	BAK1	0.436439	4.85719	2.04005	0.0441179	0.715223	2.01297
Single-cell pbulk	Mono_Intermediate	Baseline	PIAS3	-0.624906	3.21519	-2.03718	0.04415	0.715223	-2.01266
Single-cell pbulk	Mono_Intermediate	Baseline	IFI16	-0.224615	7.78063	-2.05319	0.0442204	0.715223	-2.012
Single-cell pbulk	Mono_Intermediate	Baseline	ITSN2	0.180851	7.11753	2.03768	0.0442461	0.715223	2.01175
Single-cell pbulk	Mono_Intermediate	Day 28	PEPD	-0.214022	6.59142	-2.04663	0.0433975	0.71559	-2.01986
Single-cell pbulk	Mono_Intermediate	Day 28	CES2	-0.36259	4.82911	-2.04622	0.0434504	0.71559	-2.01935
Single-cell pbulk	Mono_Intermediate	Day 28	RAC2	-0.133728	8.51842	-2.05244	0.0434782	0.71559	-2.01909
Single-cell pbulk	Mono_Intermediate	Day 28	NR1D2	0.482164	5.15293	2.04237	0.0438095	0.715676	2.01591
Single-cell pbulk	Mono_Intermediate	Day 28	CLEC4A	-0.256978	7.25271	-2.06268	0.0439193	0.715676	-2.01486
Single-cell pbulk	Mono_Intermediate	Day 28	CTD-3195I5.1	-0.887247	1.7719	-2.03769	0.0440959	0.715676	-2.01318
Single-cell pbulk	Mono_Intermediate	Day 28	TRUB2	-0.453788	3.81475	-2.03794	0.0442118	0.715676	-2.01208
Single-cell pbulk	Mono_Intermediate	Day 28	HSPA1B	-0.700174	4.43842	-2.04434	0.0444038	0.715676	-2.01026
Single-cell pbulk	Mono_Intermediate	Day 28	TIGD6	-0.758161	1.69542	-2.03617	0.044427	0.715676	-2.01004
Single-cell pbulk	Mono_Intermediate	Day 28	RP11-505P4.6	0.960116	0.270251	2.03408	0.0444642	0.715676	2.00969
Single-cell pbulk	Mono_Intermediate	Day 28	SLU7	-0.25083	5.71738	-2.03792	0.0445338	0.715676	-2.00903
Single-cell pbulk	Mono_Intermediate	Day 28	RPH3A	-1.00165	3.52811	-2.05605	0.0446643	0.715676	-2.0078
Single-cell pbulk	Mono_Intermediate	Day 28	TBC1D1	0.225313	6.75351	2.03489	0.0446875	0.715676	2.00758
Single-cell pbulk	Mono_Intermediate	Day 28	EFHD2	0.111426	9.59187	2.04418	0.0448068	0.715676	2.00646
Single-cell pbulk	Mono_Intermediate	Day 28	UIMC1	-0.325218	5.15605	-2.03056	0.0448269	0.715676	-2.00628
Single-cell pbulk	Mono_Intermediate	Day 28	EIF6	-0.202987	6.83611	-2.03228	0.0449682	0.715676	-2.00495
Single-cell pbulk	Mono_Intermediate	Day 28	SNHG15	0.367732	5.61451	2.03424	0.0451025	0.715676	2.0037
Single-cell pbulk	Mono_Intermediate	Day 28	FOXRED2	1.09341	1.35239	2.02789	0.0451039	0.715676	2.00368
Single-cell pbulk	Mono_Intermediate	Day 28	HLA-DPA1	0.322231	11.176	2.06171	0.0451458	0.715676	2.00329
Single-cell pbulk	Mono_Intermediate	Day 28	RSF1	-0.211493	6.3555	-2.0241	0.0454993	0.715676	-2.00001
Single-cell pbulk	Mono_Intermediate	Day 28	LAMTOR1	-0.145382	8.34599	-2.02883	0.045514	0.715676	-1.99987
Single-cell pbulk	Mono_Intermediate	Day 28	RP11-297C4.1	0.847334	1.05525	2.02427	0.0455691	0.715676	1.99936
Single-cell pbulk	Mono_Intermediate	Day 28	SLC48A1	-0.532866	3.52393	-2.02196	0.0457322	0.715676	-1.99786
Single-cell pbulk	Mono_Intermediate	Day 28	EDEM3	-0.298177	5.70393	-2.02193	0.0458156	0.715676	-1.99709
Single-cell pbulk	Mono_Intermediate	Day 28	PRKCB	0.295128	7.91329	2.05725	0.0458213	0.715676	1.99704
Single-cell pbulk	Mono_Intermediate	Day 28	TCIRG1	0.189598	7.91273	2.02758	0.0458689	0.715676	1.9966
Single-cell pbulk	Mono_Intermediate	Day 28	XXbac-BPG299F13.17	-0.768711	3.42833	-2.02956	0.0458874	0.715676	-1.99643
Single-cell pbulk	Mono_Intermediate	Day 28	NDUFS6	0.155902	7.452	2.02309	0.0459064	0.715676	1.99625
Single-cell pbulk	Mono_Intermediate	Day 28	PSTPIP2	0.381461	6.51794	2.02477	0.0460907	0.715676	1.99456
Single-cell pbulk	Mono_Intermediate	Day 28	SEC63	0.210945	6.07739	2.01875	0.0460911	0.715676	1.99456
Single-cell pbulk	Mono_Intermediate	Day 28	C6orf1	-0.232677	5.6391	-2.02146	0.0461752	0.715676	-1.99379
Single-cell pbulk	Mono_Intermediate	Day 28	RNF8	-0.433907	3.86769	-2.01522	0.046437	0.715676	-1.9914
Single-cell pbulk	Mono_Intermediate	Day 28	GPI	0.203892	7.19932	2.01902	0.0464882	0.715676	1.99093
Single-cell pbulk	Mono_Intermediate	Day 28	PKD2L1	1.02831	0.412953	2.01559	0.0465529	0.715676	1.99035
Single-cell pbulk	Mono_Intermediate	Day 28	RP9	0.424634	4.61354	2.01363	0.0466064	0.715676	1.98986
Single-cell pbulk	Mono_Intermediate	Day 28	FAM58A	0.298279	5.07852	2.01409	0.0466075	0.715676	1.98985
Single-cell pbulk	Mono_Intermediate	Day 28	MED13L	0.251134	6.21472	2.01403	0.0467206	0.715676	1.98882
Single-cell pbulk	Mono_Intermediate	Day 28	LBR	-0.252928	6.57407	-2.01577	0.0467621	0.715676	-1.98845
Single-cell pbulk	Mono_Intermediate	Day 28	ZNF585A	-0.475372	3.9448	-2.013	0.046801	0.715676	-1.9881
Single-cell pbulk	Mono_Intermediate	Day 28	C12orf43	0.378824	4.39694	2.01387	0.0468044	0.715676	1.98807
Single-cell pbulk	Mono_Intermediate	Day 28	CDK11A	0.283977	5.68278	2.01278	0.0468215	0.715676	1.98791
Single-cell pbulk	Mono_Intermediate	Baseline	MAP2K4	-0.298823	5.26414	-2.03443	0.0444764	0.716171	-2.00957
Single-cell pbulk	Mono_Intermediate	Baseline	OLFML2B	-1.15979	1.91165	-2.03286	0.0445897	0.716171	-2.00851
Single-cell pbulk	Mono_Intermediate	Baseline	ZNF319	-0.885562	2.4071	-2.03229	0.0446558	0.716171	-2.00788
Single-cell pbulk	Mono_Intermediate	Baseline	ZFP36L2	-0.295732	9.84056	-2.03758	0.0446603	0.716171	-2.00784
Single-cell pbulk	Mono_Intermediate	Baseline	METTL15	-0.606594	3.09296	-2.03151	0.0447442	0.716171	-2.00705
Single-cell pbulk	Mono_Intermediate	Day 28	FAM118A	1.03083	5.15481	2.05162	0.0470445	0.717736	1.9859
Single-cell pbulk	Mono_Intermediate	Baseline	ZNF675	-0.697404	3.28983	-2.02792	0.0451026	0.718642	-2.0037
Single-cell pbulk	Mono_Intermediate	Baseline	PTP4A2	0.169416	9.01826	2.03704	0.0451409	0.718642	2.00334
Single-cell pbulk	Mono_Intermediate	Baseline	NIPAL3	-0.790612	2.58322	-2.02609	0.0452909	0.718642	-2.00194
Single-cell pbulk	Mono_Intermediate	Baseline	ST8SIA4	-0.261883	5.96789	-2.02447	0.0456392	0.718642	-1.99872
Single-cell pbulk	Mono_Intermediate	Baseline	HAL	-0.789098	3.13315	-2.02354	0.0457174	0.718642	-1.99799
Single-cell pbulk	Mono_Intermediate	Baseline	YIPF3	-0.222214	6.25939	-2.02188	0.0457585	0.718642	-1.99761
Single-cell pbulk	Mono_Intermediate	Baseline	TCTN3	-0.483886	4.06442	-2.02098	0.0458272	0.718642	-1.99698
Single-cell pbulk	Mono_Intermediate	Baseline	CCDC13	-1.02987	1.18713	-2.02106	0.0459883	0.718642	-1.9955
Single-cell pbulk	Mono_Intermediate	Baseline	STXBP5	-0.800531	2.4755	-2.0193	0.0460052	0.718642	-1.99535
Single-cell pbulk	Mono_Intermediate	Baseline	TSSC4	-0.2496	5.59291	-2.01943	0.0460247	0.718642	-1.99517
Single-cell pbulk	Mono_Intermediate	Baseline	MX2	-0.440194	7.36884	-2.05214	0.0460447	0.718642	-1.99498
Single-cell pbulk	Mono_Intermediate	Baseline	HK3	-0.22152	7.05054	-2.01877	0.0461281	0.718642	-1.99422
Single-cell pbulk	Mono_Intermediate	Baseline	TBC1D14	-0.301748	5.69172	-2.01797	0.0461937	0.718642	-1.99362
Single-cell pbulk	Mono_Intermediate	Baseline	IQGAP2	-0.287207	7.27092	-2.02527	0.0464963	0.718642	-1.99086
Single-cell pbulk	Mono_Intermediate	Baseline	FYCO1	-0.545524	3.71956	-2.0145	0.0465192	0.718642	-1.99065
Single-cell pbulk	Mono_Intermediate	Baseline	PTGER2	-0.460638	5.76985	-2.01545	0.0465856	0.718642	-1.99005
Single-cell pbulk	Mono_Intermediate	Baseline	KANSL1	0.335359	5.37932	2.01702	0.0466832	0.718642	1.98916
Single-cell pbulk	Mono_Intermediate	Baseline	NGLY1	-0.293476	5.33267	-2.01262	0.0467143	0.718642	-1.98888
Single-cell pbulk	Mono_Intermediate	Baseline	CLN6	-0.416004	4.87303	-2.01766	0.0468299	0.718642	-1.98784
Single-cell pbulk	Mono_Intermediate	Baseline	COX7A2	0.157342	7.99714	2.01464	0.0469998	0.718642	1.9863
Single-cell pbulk	Mono_Intermediate	Baseline	TMEM123	-0.236247	8.18757	-2.03262	0.0471328	0.718642	-1.9851
Single-cell pbulk	Mono_Intermediate	Baseline	ZNF256	0.953949	0.538922	2.0059	0.0474386	0.718642	1.98236
Single-cell pbulk	Mono_Intermediate	Baseline	ZBED1	0.346818	5.50263	2.00699	0.0474797	0.718642	1.982
Single-cell pbulk	Mono_Intermediate	Baseline	SLC25A14	-0.862694	2.26879	-2.0043	0.0476151	0.718642	-1.98079
Single-cell pbulk	Mono_Intermediate	Baseline	CANX	-0.149248	8.45723	-2.01024	0.0477661	0.718642	-1.97944
Single-cell pbulk	Mono_Intermediate	Baseline	PQLC1	-0.195197	6.06283	-2.00328	0.0478951	0.718642	-1.9783
Single-cell pbulk	Mono_Intermediate	Baseline	SGMS2	-0.421035	4.90087	-2.00333	0.0479095	0.718642	-1.97817
Single-cell pbulk	Mono_Intermediate	Baseline	NEK3	0.603687	3.72968	2.0042	0.0479429	0.718642	1.97787
Single-cell pbulk	Mono_Intermediate	Baseline	PALLD	0.914188	3.87185	2.00127	0.0480166	0.718642	1.97722
Single-cell pbulk	Mono_Intermediate	Baseline	SOX4	-0.490654	5.31104	-2.00416	0.0480408	0.718642	-1.97701
Single-cell pbulk	Mono_Intermediate	Baseline	ELANE	-1.22106	0.868887	-2.00408	0.0480647	0.718642	-1.9768
Single-cell pbulk	Mono_Intermediate	Baseline	AKIRIN2	0.197815	7.36369	2.00592	0.0480701	0.718642	1.97675
Single-cell pbulk	Mono_Intermediate	Baseline	PSMB8	0.172855	8.4188	2.00474	0.0480879	0.718642	1.97659
Single-cell pbulk	Mono_Intermediate	Baseline	SNX5	0.182719	6.74816	2.00039	0.0481239	0.718642	1.97627
Single-cell pbulk	Mono_Intermediate	Baseline	RPS9	0.153926	11.4706	2.03855	0.048137	0.718642	1.97616
Single-cell pbulk	Mono_Intermediate	Baseline	MTHFS	0.44219	5.46222	1.99813	0.0484601	0.718642	1.97331
Single-cell pbulk	Mono_Intermediate	Baseline	ATP8A1	0.621142	3.31139	1.99507	0.0486521	0.718642	1.97163
Single-cell pbulk	Mono_Intermediate	Baseline	SESN3	0.386182	4.95661	1.99449	0.0487191	0.718642	1.97104
Single-cell pbulk	Mono_Intermediate	Baseline	RP11-182L21.6	0.843597	3.45814	1.99874	0.0488222	0.718642	1.97014
Single-cell pbulk	Mono_Intermediate	Baseline	MXD4	-0.223441	6.64357	-1.99524	0.0488228	0.718642	-1.97014
Single-cell pbulk	Mono_Intermediate	Baseline	GALK1	-0.240375	6.05155	-1.99479	0.0488311	0.718642	-1.97006
Single-cell pbulk	Mono_Intermediate	Baseline	DEAF1	-0.43436	4.48683	-1.99275	0.0488844	0.718642	-1.9696
Single-cell pbulk	Mono_Intermediate	Baseline	GIMAP2	-0.281632	6.01248	-1.99378	0.0489594	0.718642	-1.96895
Single-cell pbulk	Mono_Intermediate	Baseline	GIMAP1	-0.290679	7.08828	-1.99204	0.0489862	0.718642	-1.96871
Single-cell pbulk	Mono_Intermediate	Baseline	GALNT11	0.451716	4.28838	1.99176	0.0490153	0.718642	1.96846
Single-cell pbulk	Mono_Intermediate	Baseline	GRN	-0.165704	9.98904	-2.0189	0.0490776	0.718642	-1.96792
Single-cell pbulk	Mono_Intermediate	Baseline	CARD16	0.164773	8.70595	1.99627	0.0491542	0.718642	1.96725
Single-cell pbulk	Mono_Intermediate	Baseline	RP11-660L16.2	1.0294	1.51215	1.99197	0.0492216	0.718642	1.96667
Single-cell pbulk	Mono_Intermediate	Baseline	STS	0.834686	2.64357	1.98831	0.049388	0.718642	1.96523
Single-cell pbulk	Mono_Intermediate	Baseline	TBCCD1	0.575432	3.17268	1.98852	0.0493957	0.718642	1.96516
Single-cell pbulk	Mono_Intermediate	Baseline	ITGB2-AS1	0.500259	5.8395	2.0022	0.0495279	0.718642	1.96402
Single-cell pbulk	Mono_Intermediate	Baseline	KIAA1586	-0.52452	3.75509	-1.98662	0.0495694	0.718642	-1.96366
Single-cell pbulk	Mono_Intermediate	Baseline	STRA13	0.321849	5.84186	1.98812	0.0495737	0.718642	1.96362
Single-cell pbulk	Mono_Intermediate	Baseline	PLCB1	-0.535978	5.4872	-2.00517	0.0497861	0.718977	-1.9618
Single-cell pbulk	Mono_Intermediate	Day 28	PRPF6	0.236398	6.39557	2.00822	0.0472991	0.719362	1.98361
Single-cell pbulk	Mono_Intermediate	Day 28	LRRC57	-0.559682	3.64281	-2.00715	0.0473276	0.719362	-1.98336
Single-cell pbulk	Mono_Intermediate	Day 28	MRPL10	-0.314955	4.88577	-2.00592	0.0475134	0.719794	-1.98169
Single-cell pbulk	Mono_Intermediate	Day 28	ID3	1.07224	2.20475	2.00786	0.0475327	0.719794	1.98152
Single-cell pbulk	Mono_Intermediate	Day 28	CD37	-0.128124	9.53035	-2.01785	0.0480177	0.725789	-1.97721
Single-cell pbulk	Mono_Intermediate	Day 28	GPX1	-0.225367	10.8407	-2.03164	0.0481076	0.725801	-1.97642
Single-cell pbulk	Mono_Intermediate	Day 28	RPUSD1	0.349611	4.81287	1.99799	0.0483115	0.72753	1.97462
Single-cell pbulk	Mono_Intermediate	Day 28	ACRBP	0.505556	3.5221	1.99807	0.0485215	0.729345	1.97277
Single-cell pbulk	Mono_Intermediate	Day 28	DMXL2	-0.188257	8.03469	-2.00242	0.0486649	0.729822	-1.97152
Single-cell pbulk	Mono_Intermediate	Day 28	RP11-188P20.3	-0.986298	1.55117	-1.99422	0.0487324	0.729822	-1.97093
Single-cell pbulk	Mono_Intermediate	Day 28	CTSD	-0.247459	8.93435	-2.01546	0.0489503	0.731739	-1.96902
Single-cell pbulk	Mono_Intermediate	Day 28	NFX1	-0.306969	4.78923	-1.99056	0.0493637	0.73622	-1.96544
Single-cell pbulk	Mono_Intermediate	Day 28	CDC42EP2	-0.517087	5.30227	-1.99391	0.0496749	0.73622	-1.96275
Single-cell pbulk	Mono_Intermediate	Day 28	SHCBP1	1.02997	1.00632	1.98544	0.0497026	0.73622	1.96252
Single-cell pbulk	Mono_Intermediate	Day 28	CD14	-0.246683	9.79521	-1.99635	0.0497238	0.73622	-1.96233
Single-cell pbulk	Mono_Intermediate	Day 28	CACUL1	0.282108	5.89428	1.986	0.0497758	0.73622	1.96189
Single-cell pbulk	Mono_Intermediate	Day 28	PGK1	0.134296	8.74792	1.99583	0.0498637	0.73622	1.96113
Single-cell pbulk	Mono_Intermediate	Day 28	ANPEP	-1.02634	5.77375	-2.03257	0.0499622	0.73622	-1.96029
Single-cell pbulk	Mono_Intermediate	Day 28	NFE2L1	0.372107	4.39776	1.98328	0.0499802	0.73622	1.96013
Single-cell pbulk	Mono_NonClassical	Day 1	MVP	0.337099	7.54461	5.02685	2.06705e-06	0.0169581	4.74676
Single-cell pbulk	Mono_NonClassical	Baseline	ALDH2	-0.922895	5.59045	-4.80264	1.04445e-05	0.0763219	-4.40776
Single-cell pbulk	Mono_NonClassical	Baseline	MRPL11	-0.384648	6.02598	-4.48438	1.8606e-05	0.0763219	-4.28099
Single-cell pbulk	Mono_NonClassical	Day 1	IRF1	0.552976	9.28403	4.30943	4.4692e-05	0.183327	4.08178
Single-cell pbulk	Mono_NonClassical	Day 1	IER5L	-0.830916	4.80816	-4.22704	7.63403e-05	0.208765	-3.95561
Single-cell pbulk	Mono_NonClassical	Baseline	AGBL3	1.75655	0.476827	4.09014	8.69987e-05	0.210933	3.92425
Single-cell pbulk	Mono_NonClassical	Baseline	DUSP23	-0.460818	5.64704	-3.97918	0.000144728	0.210933	-3.79995
Single-cell pbulk	Mono_NonClassical	Baseline	TMC6	0.313022	7.25026	3.96556	0.000169553	0.210933	3.76053
Single-cell pbulk	Mono_NonClassical	Baseline	MAN2A1	0.3608	5.95745	3.90658	0.000175704	0.210933	3.75161
Single-cell pbulk	Mono_NonClassical	Baseline	HLA-G	-1.69481	1.97864	-3.88709	0.000229839	0.210933	-3.68374
Single-cell pbulk	Mono_NonClassical	Baseline	KIF22	0.511762	5.51572	3.86171	0.000237546	0.210933	3.67533
Single-cell pbulk	Mono_NonClassical	Baseline	ATP5C1	-0.202508	7.73043	-3.82866	0.00024366	0.210933	-3.66883
Single-cell pbulk	Mono_NonClassical	Baseline	ARHGEF7	0.460002	5.16368	3.79269	0.00025711	0.210933	3.65507
Single-cell pbulk	Mono_NonClassical	Baseline	AP2A1	0.245726	7.25374	3.75918	0.00029619	0.220904	3.61861
Single-cell pbulk	Mono_NonClassical	Day 1	SEMA4A	-0.511386	5.75802	-4.15333	0.000116445	0.221077	-3.85349
Single-cell pbulk	Mono_NonClassical	Day 1	WARS	0.748645	9.71839	4.0443	0.000134737	0.221077	3.81763
Single-cell pbulk	Mono_NonClassical	Baseline	FMNL1	0.229927	8.43137	3.74896	0.000336752	0.228364	3.58525
Single-cell pbulk	Mono_NonClassical	Baseline	AP2S1	-0.249274	8.38394	-3.80006	0.000361864	0.228364	-3.56644
Single-cell pbulk	Mono_NonClassical	Day 1	NGFR	1.92421	0.124584	3.88753	0.000183161	0.230825	3.74118
Single-cell pbulk	Mono_NonClassical	Day 1	MAF	-1.94302	3.25098	-4.09789	0.000206482	0.230825	-3.71095
Single-cell pbulk	Mono_NonClassical	Day 1	MICALCL	-1.56373	-0.151733	-3.78266	0.000262019	0.230825	-3.65022
Single-cell pbulk	Mono_NonClassical	Day 1	NBPF24	0.641679	3.72209	3.75638	0.000282145	0.230825	3.63116
Single-cell pbulk	Mono_NonClassical	Day 1	PCSK5	-1.64129	1.40614	-3.7347	0.000304487	0.230825	-3.61145
Single-cell pbulk	Mono_NonClassical	Day 1	RCN1	0.576933	4.4361	3.81583	0.000309493	0.230825	3.60722
Single-cell pbulk	Mono_NonClassical	Baseline	PRKCB	0.230778	8.33495	3.68391	0.000444174	0.24731	3.51234
Single-cell pbulk	Mono_NonClassical	Baseline	CNOT6L	0.326014	6.25375	3.62473	0.000469211	0.24731	3.49774
Single-cell pbulk	Mono_NonClassical	Baseline	RNF216	0.372263	5.62689	3.63013	0.000482321	0.24731	3.49039
Single-cell pbulk	Mono_NonClassical	Baseline	MAF	-1.79816	3.25098	-3.74512	0.000562427	0.258267	-3.44911
Single-cell pbulk	Mono_NonClassical	Baseline	GIMAP5	-0.903112	5.12925	-3.57773	0.000566652	0.258267	-3.44709
Single-cell pbulk	Mono_NonClassical	Baseline	DDX42	0.323041	6.14606	3.54106	0.000628909	0.271556	3.41883
Single-cell pbulk	Mono_NonClassical	Baseline	FAM199X	0.497728	4.78339	3.52742	0.000672624	0.27591	3.4005
Single-cell pbulk	Mono_NonClassical	Baseline	MRPS26	-0.324287	5.62143	-3.48211	0.000723931	0.278463	-3.38035
Single-cell pbulk	Mono_NonClassical	Baseline	SEMA4A	-0.460157	5.75802	-3.53984	0.000752592	0.278463	-3.36967
Single-cell pbulk	Mono_NonClassical	Baseline	CXCL10	-3.61923	3.14451	-3.46007	0.000787376	0.278463	-3.35719
Single-cell pbulk	Mono_NonClassical	Baseline	ABHD17A	-0.229255	6.84478	-3.47438	0.000814616	0.278463	-3.34778
Single-cell pbulk	Mono_NonClassical	Day 1	MARCKS	-0.405332	8.43664	-3.75513	0.000476764	0.286168	-3.49348
Single-cell pbulk	Mono_NonClassical	Day 1	SLC35A3	0.544473	4.10529	3.63921	0.000485654	0.286168	3.48855
Single-cell pbulk	Mono_NonClassical	Day 1	BANF1	0.207869	7.55029	3.64768	0.00049884	0.286168	3.48138
Single-cell pbulk	Mono_NonClassical	Day 1	ALKBH7	-0.330672	6.86079	-3.67163	0.00053373	0.286168	-3.46323
Single-cell pbulk	Mono_NonClassical	Day 1	KCNMA1	3.55249	3.56731	3.80063	0.000587574	0.286168	3.43729
Single-cell pbulk	Mono_NonClassical	Day 1	RP11-699L21.1	1.61396	-0.0080173	3.55465	0.000597921	0.286168	3.43256
Single-cell pbulk	Mono_NonClassical	Day 1	TMEM243	0.256029	5.84509	3.5553	0.000649935	0.286168	3.40987
Single-cell pbulk	Mono_NonClassical	Day 1	ETV2	-1.18129	1.54624	-3.50841	0.000662749	0.286168	-3.40454
Single-cell pbulk	Mono_NonClassical	Day 1	VRK2	0.404478	5.55672	3.54416	0.000731348	0.295751	3.37755
Single-cell pbulk	Mono_NonClassical	Day 1	FCGR3B	0.691417	5.13255	3.58321	0.000757041	0.295751	3.36804
Single-cell pbulk	Mono_NonClassical	Day 1	PGLS	-0.167519	8.63044	-3.48223	0.000875985	0.311091	-3.3276
Single-cell pbulk	Mono_NonClassical	Day 1	SAMD1	-0.847483	3.28586	-3.45069	0.000882108	0.311091	-3.32566
Single-cell pbulk	Mono_NonClassical	Day 1	VEZF1	-0.248453	6.1777	-3.40376	0.000951349	0.311091	-3.30453
Single-cell pbulk	Mono_NonClassical	Day 1	ABHD17A	-0.21122	6.84478	-3.42187	0.00102286	0.311091	-3.28416
Single-cell pbulk	Mono_NonClassical	Day 1	C2	1.03662	2.8468	3.4143	0.00102831	0.311091	3.28266
Single-cell pbulk	Mono_NonClassical	Day 1	TUBA1B	0.372206	9.82608	3.50324	0.00103922	0.311091	3.27969
Single-cell pbulk	Mono_NonClassical	Day 1	ALDH18A1	1.26259	1.49572	3.37267	0.00109904	0.311091	3.26386
Single-cell pbulk	Mono_NonClassical	Day 1	PPM1D	0.47644	4.66409	3.38219	0.00109966	0.311091	3.2637
Single-cell pbulk	Mono_NonClassical	Day 1	TPRG1-AS1	1.45517	1.51813	3.34151	0.00117691	0.314609	3.24442
Single-cell pbulk	Mono_NonClassical	Day 1	CKS1B	0.315815	5.67495	3.37392	0.0011888	0.314609	3.24155
Single-cell pbulk	Mono_NonClassical	Baseline	MRPS18C	-0.372585	5.77358	-3.44079	0.000966316	0.317106	-3.30015
Single-cell pbulk	Mono_NonClassical	Day 1	RC3H2	0.31621	5.69253	3.33248	0.00129102	0.318095	3.21797
Single-cell pbulk	Mono_NonClassical	Day 1	CD300LB	-1.15768	2.69225	-3.35962	0.00130103	0.318095	-3.21575
Single-cell pbulk	Mono_NonClassical	Day 1	NLRC5	0.472638	5.06602	3.35015	0.00131856	0.318095	3.21191
Single-cell pbulk	Mono_NonClassical	Day 1	TMEM256	-0.32863	6.05199	-3.35397	0.00135706	0.318095	-3.20363
Single-cell pbulk	Mono_NonClassical	Day 1	AC104653.1	1.33387	-0.141829	3.28465	0.00141923	0.320072	3.19071
Single-cell pbulk	Mono_NonClassical	Day 1	DEXI	-0.831977	2.91327	-3.31589	0.00148954	0.320072	-3.17671
Single-cell pbulk	Mono_NonClassical	Day 1	CD36	-0.755628	5.50632	-3.38908	0.00149624	0.320072	-3.17541
Single-cell pbulk	Mono_NonClassical	Day 1	NAE1	-0.472216	3.9844	-3.3141	0.00152155	0.320072	-3.17054
Single-cell pbulk	Mono_NonClassical	Baseline	MALAT1	0.193149	13.9277	3.46312	0.00104555	0.329912	3.27797
Single-cell pbulk	Mono_NonClassical	Baseline	ARGLU1	0.221687	7.92488	3.36629	0.00118099	0.337408	3.24343
Single-cell pbulk	Mono_NonClassical	Baseline	RBM26	0.280655	5.75812	3.33387	0.00120818	0.337408	3.23694
Single-cell pbulk	Mono_NonClassical	Baseline	RP11-540K16.1	-1.55596	0.82369	-3.34847	0.00123304	0.337408	-3.23113
Single-cell pbulk	Mono_NonClassical	Baseline	PARG	-1.10298	2.15793	-3.3187	0.0012414	0.337408	-3.22919
Single-cell pbulk	Mono_NonClassical	Baseline	MTMR1	-0.537282	4.13563	-3.32796	0.00127495	0.337408	-3.22156
Single-cell pbulk	Mono_NonClassical	Day 1	RP1-315G1.3	-1.32009	-0.367094	-3.23785	0.00165829	0.340116	-3.14545
Single-cell pbulk	Mono_NonClassical	Day 1	GBP1	0.757159	7.23107	3.26865	0.0017117	0.342507	3.13617
Single-cell pbulk	Mono_NonClassical	Day 1	C9orf16	-0.23608	7.16499	-3.27397	0.00175664	0.343131	-3.12856
Single-cell pbulk	Mono_NonClassical	Day 1	PSME2	0.413725	9.22106	3.25252	0.00183461	0.346514	3.11578
Single-cell pbulk	Mono_NonClassical	Day 1	YIF1B	-0.334897	5.56863	-3.2703	0.00187376	0.346514	-3.10955
Single-cell pbulk	Mono_NonClassical	Day 1	UBE2Z	0.410136	6.34922	3.28427	0.00190067	0.346514	3.10533
Single-cell pbulk	Mono_NonClassical	Day 1	NBEAL1	-0.382053	5.02424	-3.19511	0.00201708	0.348557	-3.08771
Single-cell pbulk	Mono_NonClassical	Day 1	LL22NC03-2H8.5	-1.2107	2.29108	-3.20667	0.00205002	0.348557	-3.08289
Single-cell pbulk	Mono_NonClassical	Day 1	CMTM3	-0.337258	6.18192	-3.22028	0.00208555	0.348557	-3.07777
Single-cell pbulk	Mono_NonClassical	Day 1	GBP2	0.652293	7.68811	3.22188	0.00211658	0.348557	3.07337
Single-cell pbulk	Mono_NonClassical	Day 1	FBXO6	0.369288	5.57755	3.1457	0.00215075	0.348557	3.06859
Single-cell pbulk	Mono_NonClassical	Day 1	TAP1	0.499448	6.57759	3.19065	0.00218947	0.348557	3.06325
Single-cell pbulk	Mono_NonClassical	Day 1	ZNF749	1.35863	1.46856	3.14033	0.00223406	0.348557	3.05721
Single-cell pbulk	Mono_NonClassical	Day 1	PABPC4	-0.273285	7.30271	-3.16769	0.00225177	0.348557	-3.05484
Single-cell pbulk	Mono_NonClassical	Day 1	CAPN1	-0.31029	5.98946	-3.20423	0.00232335	0.348772	-3.04545
Single-cell pbulk	Mono_NonClassical	Day 1	C4orf29	0.463871	4.47513	3.14574	0.00237388	0.348772	3.03897
Single-cell pbulk	Mono_NonClassical	Day 1	UBALD2	-0.316422	6.78012	-3.16889	0.00239721	0.348772	-3.03602
Single-cell pbulk	Mono_NonClassical	Day 1	TNFRSF14	0.223158	7.73098	3.16275	0.00245304	0.348772	3.02907
Single-cell pbulk	Mono_NonClassical	Day 1	NUPL2	-0.371203	4.98976	-3.16545	0.00250325	0.348772	-3.02295
Single-cell pbulk	Mono_NonClassical	Day 1	PHYKPL	0.249979	6.80505	3.13482	0.00251133	0.348772	3.02197
Single-cell pbulk	Mono_NonClassical	Day 1	MZT2B	-0.269564	7.3205	-3.17162	0.00260792	0.348772	-3.01053
Single-cell pbulk	Mono_NonClassical	Day 1	BAG3	1.1626	2.52644	3.0975	0.00260955	0.348772	3.01034
Single-cell pbulk	Mono_NonClassical	Day 1	MS4A6A	-1.0166	6.00536	-3.19644	0.00266568	0.348772	-3.00387
Single-cell pbulk	Mono_NonClassical	Day 1	ZNF358	-1.21802	1.6997	-3.07408	0.00268681	0.348772	-3.00147
Single-cell pbulk	Mono_NonClassical	Day 1	LYSMD2	0.302272	6.79093	3.114	0.00272079	0.348772	2.99764
Single-cell pbulk	Mono_NonClassical	Day 1	CSTA	-0.290804	7.49925	-3.1403	0.00279994	0.349472	-2.98889
Single-cell pbulk	Mono_NonClassical	Day 1	IL13RA1	-0.968309	3.51461	-3.10316	0.0028273	0.349472	-2.98592
Single-cell pbulk	Mono_NonClassical	Day 1	POP7	-0.297009	5.0755	-3.10701	0.00288464	0.349472	-2.97977
Single-cell pbulk	Mono_NonClassical	Day 1	SH3BP5	-0.634757	4.84427	-3.12812	0.00300992	0.349472	-2.96672
Single-cell pbulk	Mono_NonClassical	Day 1	ZNF585B	-0.754412	2.33111	-3.03508	0.00303377	0.349472	-2.9643
Single-cell pbulk	Mono_NonClassical	Day 1	CRYBB1	-1.30422	1.16302	-3.02972	0.00314381	0.349472	-2.95332
Single-cell pbulk	Mono_NonClassical	Day 1	TADA2B	0.454888	4.53329	3.02214	0.00314719	0.349472	2.95298
Single-cell pbulk	Mono_NonClassical	Day 1	JAK2	0.371865	7.23228	3.06009	0.00319521	0.349472	2.94831
Single-cell pbulk	Mono_NonClassical	Day 1	ODF3B	0.383604	6.98197	3.09838	0.00321119	0.349472	2.94676
Single-cell pbulk	Mono_NonClassical	Day 1	PHC3	0.307853	5.59985	3.04734	0.00323431	0.349472	2.94454
Single-cell pbulk	Mono_NonClassical	Day 1	BTAF1	0.246465	5.82332	3.03263	0.00327593	0.349472	2.94059
Single-cell pbulk	Mono_NonClassical	Day 1	CTD-2135D7.5	0.747608	4.01014	3.05865	0.00333677	0.349472	2.93488
Single-cell pbulk	Mono_NonClassical	Day 1	C1orf85	-0.593714	5.07782	-3.12095	0.00336394	0.349472	-2.93236
Single-cell pbulk	Mono_NonClassical	Day 1	ACSS2	-0.45542	4.17987	-3.02345	0.00337075	0.349472	-2.93173
Single-cell pbulk	Mono_NonClassical	Day 1	PSMB10	0.251935	8.56877	3.03699	0.00338285	0.349472	2.93062
Single-cell pbulk	Mono_NonClassical	Day 1	SYNGR1	-1.44305	1.22518	-3.01823	0.00340782	0.349472	-2.92834
Single-cell pbulk	Mono_NonClassical	Day 1	ATP2B4	-0.522749	4.703	-3.06344	0.00348831	0.35331	-2.92107
Single-cell pbulk	Mono_NonClassical	Day 1	ISOC1	0.633467	3.39647	2.99746	0.00356098	0.356272	2.91464
Single-cell pbulk	Mono_NonClassical	Day 1	SOX15	0.8197	3.26034	2.99979	0.00364002	0.358602	2.90778
Single-cell pbulk	Mono_NonClassical	Day 1	DNAJA1	0.279979	7.84962	2.99546	0.00368442	0.358602	2.90399
Single-cell pbulk	Mono_NonClassical	Day 1	PDIA3	0.22475	8.40487	2.99634	0.00371564	0.358602	2.90135
Single-cell pbulk	Mono_NonClassical	Day 1	MLF2	-0.167754	6.65486	-2.97744	0.00375912	0.358602	-2.8977
Single-cell pbulk	Mono_NonClassical	Baseline	C14orf2	-0.186432	7.69101	-3.29609	0.00147294	0.366857	-3.17996
Single-cell pbulk	Mono_NonClassical	Baseline	DOCK5	0.2487	7.29091	3.2794	0.00147566	0.366857	3.17943
Single-cell pbulk	Mono_NonClassical	Day 1	UQCRB	-0.182341	9.00787	-2.99701	0.00394391	0.371906	-2.88261
Single-cell pbulk	Mono_NonClassical	Day 1	ANKRD13A	0.25598	6.70787	2.96528	0.00399927	0.372841	2.87822
Single-cell pbulk	Mono_NonClassical	Day 1	ANKHD1	0.260688	6.18618	2.92755	0.00418796	0.375129	2.86365
Single-cell pbulk	Mono_NonClassical	Day 1	TRAF2	1.01998	2.50796	2.91138	0.00438729	0.375129	2.84888
Single-cell pbulk	Mono_NonClassical	Day 1	RP11-1143G9.4	-0.781449	5.39969	-3.02267	0.0044223	0.375129	-2.84635
Single-cell pbulk	Mono_NonClassical	Day 1	CALCOCO2	0.190799	7.4418	2.90841	0.00443365	0.375129	2.84554
Single-cell pbulk	Mono_NonClassical	Day 1	FIBP	-0.236015	6.72533	-2.93406	0.00446962	0.375129	-2.84296
Single-cell pbulk	Mono_NonClassical	Day 1	SIGLEC7	-0.703085	4.48838	-2.97716	0.00463752	0.375129	-2.83119
Single-cell pbulk	Mono_NonClassical	Day 1	ATP5H	-0.199824	7.49901	-2.93823	0.00464041	0.375129	-2.83099
Single-cell pbulk	Mono_NonClassical	Day 1	FBRSL1	0.312242	5.37124	2.92731	0.00465709	0.375129	2.82984
Single-cell pbulk	Mono_NonClassical	Day 1	GBP5	0.938062	6.31926	2.93972	0.00466555	0.375129	2.82926
Single-cell pbulk	Mono_NonClassical	Day 1	PSMB9	0.375813	9.13078	2.94954	0.00469588	0.375129	2.82719
Single-cell pbulk	Mono_NonClassical	Day 1	B2M	0.200672	13.5899	2.9439	0.00474763	0.375129	2.82368
Single-cell pbulk	Mono_NonClassical	Day 1	U2AF2	0.232426	6.25272	2.8931	0.00481228	0.375129	2.81934
Single-cell pbulk	Mono_NonClassical	Day 1	HSPA8	0.279564	9.59876	2.90746	0.00486234	0.375129	2.81601
Single-cell pbulk	Mono_NonClassical	Day 1	RAB24	0.203698	8.33189	2.95133	0.00494258	0.375129	2.81075
Single-cell pbulk	Mono_NonClassical	Day 1	CRKL	0.390389	4.97953	2.90227	0.0049617	0.375129	2.80951
Single-cell pbulk	Mono_NonClassical	Day 1	GNLY	-0.409244	4.04929	-2.87014	0.00496982	0.375129	-2.80898
Single-cell pbulk	Mono_NonClassical	Day 1	SLC31A2	0.394204	8.03791	2.88774	0.00499894	0.375129	2.8071
Single-cell pbulk	Mono_NonClassical	Day 1	FUOM	-0.429403	4.94966	-2.94559	0.00500827	0.375129	-2.8065
Single-cell pbulk	Mono_NonClassical	Day 1	NMT1	0.242435	5.33623	2.86236	0.00506967	0.375129	2.80257
Single-cell pbulk	Mono_NonClassical	Day 1	ZG16B	-0.52971	4.28785	-2.92031	0.00507037	0.375129	-2.80253
Single-cell pbulk	Mono_NonClassical	Day 1	YPEL3	-0.386557	7.1999	-2.93705	0.0051326	0.375129	-2.79859
Single-cell pbulk	Mono_NonClassical	Day 1	MTG1	0.318317	5.31248	2.905	0.00516256	0.375129	2.79671
Single-cell pbulk	Mono_NonClassical	Day 1	TP53I3	-0.68038	3.29126	-2.88875	0.00519689	0.375129	-2.79457
Single-cell pbulk	Mono_NonClassical	Day 1	C9orf85	0.477488	3.87038	2.85422	0.00519994	0.375129	2.79438
Single-cell pbulk	Mono_NonClassical	Day 1	ITGAM	-0.828636	4.42713	-2.91585	0.00529969	0.375129	-2.78823
Single-cell pbulk	Mono_NonClassical	Day 1	ALDH2	-0.540295	5.59045	-2.89994	0.00532029	0.375129	-2.78697
Single-cell pbulk	Mono_NonClassical	Day 1	NGLY1	0.281006	5.30472	2.8384	0.00545764	0.375129	2.7787
Single-cell pbulk	Mono_NonClassical	Day 1	CCNG2	-0.33973	6.09836	-2.89805	0.00546123	0.375129	-2.77849
Single-cell pbulk	Mono_NonClassical	Day 1	MFSD10	0.260788	6.33342	2.88115	0.00548892	0.375129	2.77685
Single-cell pbulk	Mono_NonClassical	Day 1	NPL	-0.427962	5.45014	-2.89294	0.00555631	0.375129	-2.77288
Single-cell pbulk	Mono_NonClassical	Day 1	PSMB8	0.195466	8.49427	2.86522	0.0055667	0.375129	2.77227
Single-cell pbulk	Mono_NonClassical	Day 1	APOL3	0.408408	5.43745	2.86615	0.00557454	0.375129	2.77181
Single-cell pbulk	Mono_NonClassical	Day 1	ASGR1	-0.531561	5.62568	-2.91804	0.00559221	0.375129	-2.77078
Single-cell pbulk	Mono_NonClassical	Day 1	SNX21	-0.588833	3.94385	-2.82312	0.00568153	0.375129	-2.76562
Single-cell pbulk	Mono_NonClassical	Day 1	FUCA1	-0.585143	5.29277	-2.91215	0.00570301	0.375129	-2.76439
Single-cell pbulk	Mono_NonClassical	Day 1	STAT6	0.17878	7.38041	2.83927	0.00570899	0.375129	2.76404
Single-cell pbulk	Mono_NonClassical	Day 1	LY86	-0.701192	6.3443	-2.94089	0.00571856	0.375129	-2.7635
Single-cell pbulk	Mono_NonClassical	Day 1	TPCN2	-0.428152	4.51485	-2.88711	0.00579471	0.375129	-2.75918
Single-cell pbulk	Mono_NonClassical	Day 1	FAM13A	-0.748388	3.15504	-2.83589	0.00583788	0.375129	-2.75675
Single-cell pbulk	Mono_NonClassical	Day 1	CWC27	-0.316826	4.89487	-2.83613	0.00590255	0.375129	-2.75315
Single-cell pbulk	Mono_NonClassical	Day 1	TNNC2	-1.27478	-0.112397	-2.81808	0.00595986	0.375129	-2.74998
Single-cell pbulk	Mono_NonClassical	Day 1	FAM127C	1.55942	0.498666	2.8093	0.0059921	0.375129	2.74821
Single-cell pbulk	Mono_NonClassical	Day 1	BNIP3L	-0.231102	6.67536	-2.83637	0.00600218	0.375129	-2.74766
Single-cell pbulk	Mono_NonClassical	Day 1	SOX4	-0.519614	5.7215	-2.8551	0.00609099	0.375129	-2.74284
Single-cell pbulk	Mono_NonClassical	Day 1	PARP1	0.291197	6.79352	2.84733	0.00613105	0.375129	2.74069
Single-cell pbulk	Mono_NonClassical	Day 1	RP11-54O7.17	-1.40024	0.280227	-2.79767	0.00621085	0.375129	-2.73644
Single-cell pbulk	Mono_NonClassical	Day 1	CHORDC1	0.328519	5.54119	2.81649	0.0062439	0.375129	2.73469
Single-cell pbulk	Mono_NonClassical	Day 1	FAM3B	-1.63563	-0.244825	-2.89336	0.00627866	0.375129	-2.73286
Single-cell pbulk	Mono_NonClassical	Day 1	KLHL28	0.40268	4.5843	2.81564	0.00630636	0.375129	2.73141
Single-cell pbulk	Mono_NonClassical	Day 1	PCGF5	0.183858	7.48763	2.80481	0.00636277	0.375129	2.72848
Single-cell pbulk	Mono_NonClassical	Day 1	DAPP1	0.326537	6.2045	2.82579	0.00642292	0.375129	2.72537
Single-cell pbulk	Mono_NonClassical	Day 1	MUM1	0.554078	3.88096	2.7992	0.00646017	0.375129	2.72346
Single-cell pbulk	Mono_NonClassical	Day 1	CTB-178M22.2	1.45195	-0.305442	2.83793	0.00647555	0.375129	2.72268
Single-cell pbulk	Mono_NonClassical	Day 1	CNTRL	0.215671	6.65208	2.81896	0.00649298	0.375129	2.72179
Single-cell pbulk	Mono_NonClassical	Baseline	CREB5	-1.09449	3.00688	-3.25772	0.00164228	0.379664	-3.14829
Single-cell pbulk	Mono_NonClassical	Baseline	RALGPS1	0.854875	2.95192	3.2183	0.00173415	0.379664	3.13235
Single-cell pbulk	Mono_NonClassical	Baseline	ATG14	0.464652	4.4339	3.21769	0.00176441	0.379664	3.12726
Single-cell pbulk	Mono_NonClassical	Baseline	RP11-750H9.5	0.305784	7.4669	3.2663	0.00176641	0.379664	3.12693
Single-cell pbulk	Mono_NonClassical	Baseline	RP13-188A5.1	1.44765	0.398605	3.20324	0.00179627	0.379664	3.122
Single-cell pbulk	Mono_NonClassical	Baseline	ZNF563	1.45408	0.811869	3.20505	0.00180484	0.379664	3.1206
Single-cell pbulk	Mono_NonClassical	Baseline	ZNF799	-1.29666	1.4552	-3.19483	0.001871	0.380973	-3.10998
Single-cell pbulk	Mono_NonClassical	Baseline	RP11-477D19.2	1.41447	0.0106126	3.19858	0.00190394	0.380973	3.10482
Single-cell pbulk	Mono_NonClassical	Day 1	AGPS	-0.280142	5.40368	-2.78053	0.00677278	0.388515	-2.70781
Single-cell pbulk	Mono_NonClassical	Day 1	USPL1	0.462552	4.31011	2.77336	0.00681937	0.388515	2.70554
Single-cell pbulk	Mono_NonClassical	Day 1	SAR1B	-0.227263	5.51085	-2.74404	0.00713977	0.401229	-2.69025
Single-cell pbulk	Mono_NonClassical	Day 1	TYMP	0.39913	10.189	2.82803	0.0071809	0.401229	2.68834
Single-cell pbulk	Mono_NonClassical	Day 1	APLP2	-0.253337	8.15264	-2.7819	0.00721634	0.401229	-2.68669
Single-cell pbulk	Mono_NonClassical	Day 1	PLEKHO1	0.226666	8.21527	2.77212	0.00724181	0.401229	2.68552
Single-cell pbulk	Mono_NonClassical	Day 1	STIP1	0.337008	6.17524	2.776	0.00729834	0.401229	2.68292
Single-cell pbulk	Mono_NonClassical	Day 1	CLTA	-0.148862	7.7892	-2.75013	0.00733597	0.401229	-2.6812
Single-cell pbulk	Mono_NonClassical	Day 1	HSD17B10	-0.201652	6.30964	-2.72765	0.00746821	0.405756	-2.67521
Single-cell pbulk	Mono_NonClassical	Day 1	NUP160	0.504009	4.01395	2.73644	0.00752226	0.406004	2.67279
Single-cell pbulk	Mono_NonClassical	Day 28	EIF2S2	0.220287	6.85552	4.00286	0.000122692	0.409853	3.84068
Single-cell pbulk	Mono_NonClassical	Day 28	TIGD3	-1.25123	2.63776	-3.98144	0.000164219	0.409853	-3.76852
Single-cell pbulk	Mono_NonClassical	Day 28	IL6R	-0.476677	5.58889	-3.77194	0.000302941	0.409853	-3.61277
Single-cell pbulk	Mono_NonClassical	Day 28	MARCKS	-0.435899	8.43664	-3.8547	0.000307019	0.409853	-3.6093
Single-cell pbulk	Mono_NonClassical	Day 28	IFRD1	0.479896	5.62827	3.73575	0.000309528	0.409853	3.60719
Single-cell pbulk	Mono_NonClassical	Day 28	BLVRB	-0.415678	7.05097	-3.79795	0.000337843	0.409853	-3.58441
Single-cell pbulk	Mono_NonClassical	Day 28	RNF144A	-1.5836	-0.0739086	-3.69547	0.000349704	0.409853	-3.57539
Single-cell pbulk	Mono_NonClassical	Baseline	MRPL18	-0.321159	6.25214	-3.18387	0.00210684	0.411535	-3.07474
Single-cell pbulk	Mono_NonClassical	Baseline	RCL1	1.10975	2.19396	3.1353	0.00222165	0.413116	3.05888
Single-cell pbulk	Mono_NonClassical	Baseline	PIK3CG	0.398539	6.81405	3.15514	0.00223356	0.413116	3.05728
Single-cell pbulk	Mono_NonClassical	Baseline	PRPF8	0.243108	6.95812	3.12908	0.00233941	0.413116	3.04337
Single-cell pbulk	Mono_NonClassical	Baseline	PYGO2	0.625216	3.93755	3.11519	0.00238723	0.413116	3.03728
Single-cell pbulk	Mono_NonClassical	Baseline	SMAD2	0.228182	6.65453	3.12042	0.00243306	0.413116	3.03154
Single-cell pbulk	Mono_NonClassical	Baseline	ARMC5	-0.991915	2.48993	-3.1176	0.00245242	0.413116	-3.02915
Single-cell pbulk	Mono_NonClassical	Baseline	HES6	1.08547	2.12041	3.10237	0.00250878	0.413116	3.02228
Single-cell pbulk	Mono_NonClassical	Baseline	MSH3	0.54375	4.56899	3.10843	0.00251777	0.413116	3.0212
Single-cell pbulk	Mono_NonClassical	Day 1	MFGE8	1.06241	-0.264885	2.72537	0.00773128	0.413897	2.66359
Single-cell pbulk	Mono_NonClassical	Day 1	XRN1	0.248465	6.57193	2.72998	0.00779068	0.413897	2.66101
Single-cell pbulk	Mono_NonClassical	Day 1	EIF3G	-0.146565	7.80183	-2.73787	0.00781985	0.413897	-2.65975
Single-cell pbulk	Mono_NonClassical	Day 1	GPS2	0.225797	5.79797	2.70856	0.00791078	0.416026	2.65585
Single-cell pbulk	Mono_NonClassical	Day 1	PTGS2	-1.05802	2.69057	-2.73937	0.00796289	0.416099	-2.65364
Single-cell pbulk	Mono_NonClassical	Day 1	RP11-106M3.3	-0.776823	2.51253	-2.73091	0.00811652	0.421443	-2.64718
Single-cell pbulk	Mono_NonClassical	Day 1	C12orf5	0.2961	5.45022	2.72421	0.00829219	0.423412	2.63994
Single-cell pbulk	Mono_NonClassical	Day 1	C4orf48	-0.251396	7.27178	-2.75326	0.00838968	0.423412	-2.63597
Single-cell pbulk	Mono_NonClassical	Day 1	TTC21A	-1.05146	1.53789	-2.70236	0.00839894	0.423412	-2.6356
Single-cell pbulk	Mono_NonClassical	Day 1	FMNL3	0.624489	3.5737	2.69752	0.0084435	0.423412	2.6338
Single-cell pbulk	Mono_NonClassical	Day 1	PGA3	-1.30027	0.246751	-2.69822	0.00846663	0.423412	-2.63287
Single-cell pbulk	Mono_NonClassical	Day 1	NEK8	0.950253	2.00941	2.69535	0.00848426	0.423412	2.63217
Single-cell pbulk	Mono_NonClassical	Day 1	FCGR3A	0.178203	11.2055	2.75807	0.00851573	0.423412	2.63091
Single-cell pbulk	Mono_NonClassical	Day 28	LILRB4	-0.654014	6.19219	-3.77642	0.0004137	0.424249	-3.53119
Single-cell pbulk	Mono_NonClassical	Baseline	MGAT5	0.646009	3.63207	3.08675	0.00264994	0.426277	3.00567
Single-cell pbulk	Mono_NonClassical	Day 1	AGBL3	1.05095	0.476827	2.68367	0.0086683	0.427755	2.62487
Single-cell pbulk	Mono_NonClassical	Day 1	JAG1	-1.36179	0.227517	-2.68092	0.00870735	0.427755	-2.62334
Single-cell pbulk	Mono_NonClassical	Day 1	CDCA8	-1.2944	0.821997	-2.66886	0.00880764	0.430106	-2.61943
Single-cell pbulk	Mono_NonClassical	Day 1	CFLAR	0.183683	7.42768	2.68309	0.00892251	0.433138	2.61501
Single-cell pbulk	Mono_NonClassical	Day 1	AP2S1	-0.172213	8.38394	-2.71723	0.00904949	0.436718	-2.61018
Single-cell pbulk	Mono_NonClassical	Day 1	CAMK1	-0.219707	7.75713	-2.69527	0.00912374	0.437014	-2.60738
Single-cell pbulk	Mono_NonClassical	Day 1	CPED1	0.764105	3.66749	2.7039	0.00925384	0.437014	2.60253
Single-cell pbulk	Mono_NonClassical	Day 1	RALBP1	-0.229745	6.66725	-2.6815	0.00925631	0.437014	-2.60244
Single-cell pbulk	Mono_NonClassical	Day 1	SNX10	0.233293	8.04704	2.68885	0.00926871	0.437014	2.60198
Single-cell pbulk	Mono_NonClassical	Day 1	RAB22A	0.238769	5.67023	2.66345	0.00941526	0.441387	2.5966
Single-cell pbulk	Mono_NonClassical	Day 1	PYGB	0.343905	5.26569	2.6818	0.00955822	0.445373	2.59141
Single-cell pbulk	Mono_NonClassical	Day 1	GRB10	-1.24616	1.10077	-2.63594	0.00964985	0.445373	-2.58813
Single-cell pbulk	Mono_NonClassical	Day 1	UTP23	0.226032	5.22595	2.63542	0.00966346	0.445373	2.58764
Single-cell pbulk	Mono_NonClassical	Day 1	GAS7	-0.384218	5.76475	-2.67791	0.00976179	0.445373	-2.58416
Single-cell pbulk	Mono_NonClassical	Day 1	SLC18A1	1.82892	1.01556	2.66015	0.00980089	0.445373	2.58278
Single-cell pbulk	Mono_NonClassical	Day 1	ZNF106	0.123525	8.05379	2.62591	0.00992405	0.445373	2.57846
Single-cell pbulk	Mono_NonClassical	Day 1	GALNT7	-0.382777	4.41467	-2.64588	0.00992893	0.445373	-2.57829
Single-cell pbulk	Mono_NonClassical	Day 1	RBM19	0.403048	4.48184	2.63655	0.00993458	0.445373	2.5781
Single-cell pbulk	Mono_NonClassical	Baseline	FILIP1L	1.16104	2.79413	3.04574	0.0029483	0.45566	2.97308
Single-cell pbulk	Mono_NonClassical	Baseline	SLC39A13	0.523533	4.59794	3.05141	0.00295839	0.45566	2.97203
Single-cell pbulk	Mono_NonClassical	Baseline	ITPKB	0.451085	5.07052	3.05708	0.00302886	0.45566	2.96479
Single-cell pbulk	Mono_NonClassical	Baseline	PPAN	1.38615	0.801166	3.03023	0.00307064	0.45566	2.96058
Single-cell pbulk	Mono_NonClassical	Baseline	EIF3G	-0.172658	7.80183	-3.04429	0.00315764	0.45566	-2.95196
Single-cell pbulk	Mono_NonClassical	Baseline	ZNF337-AS1	1.48313	0.445272	3.01636	0.00322918	0.45566	2.94503
Single-cell pbulk	Mono_NonClassical	Baseline	PPAT	-1.00716	2.22589	-3.0162	0.00325867	0.45566	-2.94222
Single-cell pbulk	Mono_NonClassical	Baseline	DCXR	-0.33675	6.55706	-3.06619	0.00329766	0.45566	-2.93854
Single-cell pbulk	Mono_NonClassical	Baseline	UNC5CL	-1.33041	-0.0174268	-3.00531	0.00340504	0.45566	-2.92859
Single-cell pbulk	Mono_NonClassical	Baseline	PPP2CB	-0.398098	4.99025	-2.99331	0.00343451	0.45566	-2.92591
Single-cell pbulk	Mono_NonClassical	Baseline	HAGHL	-1.46715	0.748068	-3.00546	0.00346737	0.45566	-2.92295
Single-cell pbulk	Mono_NonClassical	Baseline	ZC3H13	-0.246069	6.46259	-2.99963	0.00355017	0.45566	-2.91559
Single-cell pbulk	Mono_NonClassical	Baseline	SNRNP27	-0.423932	4.62766	-2.98021	0.0035804	0.45566	-2.91294
Single-cell pbulk	Mono_NonClassical	Baseline	MTG1	0.364057	5.31248	2.99994	0.00362823	0.45566	2.9088
Single-cell pbulk	Mono_NonClassical	Baseline	ADSL	-0.24095	5.86723	-2.98041	0.00366572	0.45566	-2.90558
Single-cell pbulk	Mono_NonClassical	Baseline	WASF2	0.161201	8.97628	3.0233	0.00373992	0.457945	2.8993
Single-cell pbulk	Mono_NonClassical	Day 1	OGFRL1	-0.212329	7.07733	-2.63651	0.0103232	0.459365	-2.56481
Single-cell pbulk	Mono_NonClassical	Day 1	HSPA1L	1.25111	0.563071	2.61018	0.0103587	0.459365	2.56362
Single-cell pbulk	Mono_NonClassical	Day 1	SLC25A44	0.451254	3.794	2.60581	0.0104837	0.460746	2.55945
Single-cell pbulk	Mono_NonClassical	Day 1	ZNF580	-0.219165	5.96853	-2.60537	0.0105021	0.460746	-2.55884
Single-cell pbulk	Mono_NonClassical	Baseline	SMIM13	-0.751434	2.54639	-2.95793	0.00381958	0.460821	-2.89269
Single-cell pbulk	Mono_NonClassical	Day 1	C5orf56	0.341415	5.93781	2.64524	0.0106212	0.463492	2.55492
Single-cell pbulk	Mono_NonClassical	Baseline	ATP5H	-0.216498	7.49901	-2.97718	0.00394208	0.466405	-2.88276
Single-cell pbulk	Mono_NonClassical	Baseline	SLC23A2	0.529612	4.09242	2.95017	0.00397956	0.466405	2.87978
Single-cell pbulk	Mono_NonClassical	Day 1	CREB3	0.410799	4.45013	2.62144	0.0108511	0.470332	2.54746
Single-cell pbulk	Mono_NonClassical	Day 1	AHR	-0.615045	5.30358	-2.66721	0.0108926	0.470332	-2.54612
Single-cell pbulk	Mono_NonClassical	Day 1	CHURC1	-0.26859	7.25762	-2.65446	0.0109615	0.470827	-2.54392
Single-cell pbulk	Mono_NonClassical	Day 1	TCTEX1D4	-1.08793	1.113	-2.59532	0.0111285	0.473869	-2.53864
Single-cell pbulk	Mono_NonClassical	Day 1	PAM	-0.950591	1.67339	-2.59624	0.0111478	0.473869	-2.53803
Single-cell pbulk	Mono_NonClassical	Baseline	MLH1	0.403614	4.94692	2.92886	0.00416557	0.474429	2.86534
Single-cell pbulk	Mono_NonClassical	Baseline	ADI1	-0.269786	6.46343	-2.94756	0.00420148	0.474429	-2.86262
Single-cell pbulk	Mono_NonClassical	Baseline	PHC3	0.32261	5.59985	2.93431	0.00429159	0.474429	2.85589
Single-cell pbulk	Mono_NonClassical	Baseline	PPP1CB	0.226223	7.12764	2.95148	0.00432105	0.474429	2.85372
Single-cell pbulk	Mono_NonClassical	Baseline	RTP4	-0.667068	3.95748	-2.91552	0.00433717	0.474429	-2.85254
Single-cell pbulk	Mono_NonClassical	Baseline	FZD2	-1.28602	0.525941	-2.90752	0.00443757	0.474792	-2.84526
Single-cell pbulk	Mono_NonClassical	Baseline	MOSPD1	-0.709269	2.41031	-2.9061	0.00445624	0.474792	-2.84392
Single-cell pbulk	Mono_NonClassical	Baseline	KCNMA1	2.86006	3.56731	3.04062	0.00452246	0.47526	2.83922
Single-cell pbulk	Mono_NonClassical	Baseline	MGEA5	0.23326	6.47956	2.90768	0.00463847	0.47526	2.83112
Single-cell pbulk	Mono_NonClassical	Baseline	KIF21B	0.41072	5.18924	2.91355	0.00469619	0.47526	2.82717
Single-cell pbulk	Mono_NonClassical	Baseline	TMEM189	-0.29208	5.83913	-2.90473	0.00471379	0.47526	-2.82597
Single-cell pbulk	Mono_NonClassical	Baseline	SF1	0.181632	8.1485	2.89158	0.00475029	0.47526	2.8235
Single-cell pbulk	Mono_NonClassical	Day 1	CD74	0.268788	12.7461	2.66842	0.011257	0.476044	2.53462
Single-cell pbulk	Mono_NonClassical	Day 1	C1orf123	-0.227238	5.70257	-2.57674	0.0113494	0.477491	-2.53175
Single-cell pbulk	Mono_NonClassical	Day 1	STK4	0.134281	7.59326	2.58423	0.0114128	0.477708	2.5298
Single-cell pbulk	Mono_NonClassical	Day 1	NME1	-0.864097	2.59299	-2.58068	0.0115729	0.481949	-2.52491
Single-cell pbulk	Mono_NonClassical	Baseline	VPS33A	-0.350496	4.79025	-2.87384	0.00490052	0.484384	-2.8135
Single-cell pbulk	Mono_NonClassical	Baseline	TTC17	0.23008	6.27203	2.86488	0.00503132	0.486295	2.80502
Single-cell pbulk	Mono_NonClassical	Baseline	TMEM101	-0.384515	5.03241	-2.87301	0.00508354	0.486295	-2.80169
Single-cell pbulk	Mono_NonClassical	Baseline	COIL	0.419852	4.65099	2.85776	0.00513895	0.486295	2.79819
Single-cell pbulk	Mono_NonClassical	Baseline	USP42	0.419519	4.45746	2.85663	0.00515696	0.486295	2.79706
Single-cell pbulk	Mono_NonClassical	Day 1	RP11-472N13.3	1.23049	1.04753	2.56479	0.0117962	0.488767	2.51818
Single-cell pbulk	Mono_NonClassical	Baseline	ZNF789	0.783098	2.54348	2.85099	0.00525864	0.490248	2.79075
Single-cell pbulk	Mono_NonClassical	Day 1	DAP	0.287334	5.89255	2.58223	0.0119958	0.494542	2.51227
Single-cell pbulk	Mono_NonClassical	Day 1	MTMR1	-0.377536	4.13563	-2.57342	0.0120834	0.495659	-2.5097
Single-cell pbulk	Mono_NonClassical	Day 1	CRHR1	-1.26929	0.221216	-2.56123	0.0121946	0.495993	-2.50646
Single-cell pbulk	Mono_NonClassical	Day 1	SMIM7	0.214456	6.10038	2.57207	0.0122124	0.495993	2.50595
Single-cell pbulk	Mono_NonClassical	Baseline	TLN1	0.157595	9.2514	2.8903	0.00545105	0.497927	2.7791
Single-cell pbulk	Mono_NonClassical	Baseline	HERC3	0.28359	5.54509	2.84534	0.00556429	0.497927	2.77241
Single-cell pbulk	Mono_NonClassical	Baseline	ZNF106	0.145098	8.05379	2.83025	0.00556558	0.497927	2.77233
Single-cell pbulk	Mono_NonClassical	Baseline	RMI2	-1.33325	-0.100031	-2.83377	0.00561618	0.497927	-2.76939
Single-cell pbulk	Mono_NonClassical	Baseline	NLRC4	-0.437047	5.13406	-2.82934	0.00564446	0.497927	-2.76775
Single-cell pbulk	Mono_NonClassical	Day 1	ATP6V1H	-0.269005	5.11023	-2.57488	0.0125465	0.503437	-2.49639
Single-cell pbulk	Mono_NonClassical	Day 1	LRP1	-0.261583	7.24427	-2.56828	0.0126071	0.503437	-2.49468
Single-cell pbulk	Mono_NonClassical	Day 1	RFWD2	0.189634	6.47261	2.54928	0.0126077	0.503437	2.49466
Single-cell pbulk	Mono_NonClassical	Day 1	TRMT61A	0.323071	4.78679	2.55347	0.0126412	0.503437	2.49372
Single-cell pbulk	Mono_NonClassical	Day 1	METTL9	-0.237723	6.2717	-2.56589	0.0129468	0.509297	-2.48523
Single-cell pbulk	Mono_NonClassical	Day 1	IL27RA	-0.543012	4.65887	-2.57485	0.012953	0.509297	-2.48506
Single-cell pbulk	Mono_NonClassical	Day 1	PRADC1	-0.293097	5.4124	-2.56476	0.0129745	0.509297	-2.48447
Single-cell pbulk	Mono_NonClassical	Day 1	CDC42EP4	0.320943	5.06543	2.53956	0.0130854	0.511205	2.48144
Single-cell pbulk	Mono_NonClassical	Day 1	GPX1	-0.292157	8.65562	-2.57934	0.0132534	0.513271	-2.47689
Single-cell pbulk	Mono_NonClassical	Day 1	RPLP1	-0.160576	12.1663	-2.5876	0.0132704	0.513271	-2.47643
Single-cell pbulk	Mono_NonClassical	Day 1	PRKCB	0.151529	8.33495	2.54711	0.0133629	0.513271	2.47395
Single-cell pbulk	Mono_NonClassical	Day 1	HLA-DRA	0.289008	11.2531	2.59324	0.0133886	0.513271	2.47326
Single-cell pbulk	Mono_NonClassical	Day 1	MMP24	-1.11923	0.233477	-2.50932	0.0136094	0.515709	-2.46741
Single-cell pbulk	Mono_NonClassical	Day 1	SCAMP5	-1.14448	0.131085	-2.50901	0.0136206	0.515709	-2.46712
Single-cell pbulk	Mono_NonClassical	Day 1	RPL38	-0.107636	9.05237	-2.53039	0.0136408	0.515709	-2.46659
Single-cell pbulk	Mono_NonClassical	Day 1	UBQLN1	0.208305	6.59553	2.5192	0.0137182	0.516259	2.46456
Single-cell pbulk	Mono_NonClassical	Baseline	UNC119	0.216945	8.34462	2.86557	0.00593087	0.517626	2.75158
Single-cell pbulk	Mono_NonClassical	Day 1	TRIM69	0.424818	5.49377	2.56491	0.0139136	0.521221	2.45949
Single-cell pbulk	Mono_NonClassical	Day 1	MERTK	-0.520687	4.48632	-2.52071	0.0141357	0.526655	-2.4538
Single-cell pbulk	Mono_NonClassical	Day 1	GLT8D1	-0.323596	4.29424	-2.51008	0.0142084	0.526655	-2.45195
Single-cell pbulk	Mono_NonClassical	Day 1	PSTPIP2	0.280121	6.63323	2.51386	0.0142513	0.526655	2.45087
Single-cell pbulk	Mono_NonClassical	Day 1	RPL12	-0.153555	11.3345	-2.5544	0.0143364	0.527195	-2.44872
Single-cell pbulk	Mono_NonClassical	Day 1	ALG11	0.538151	3.40122	2.48518	0.0145203	0.527195	2.44413
Single-cell pbulk	Mono_NonClassical	Day 1	RP5-1043L13.1	-1.26841	0.0832593	-2.50285	0.0145456	0.527195	-2.4435
Single-cell pbulk	Mono_NonClassical	Day 1	HSPD1	0.233848	7.18105	2.5108	0.0145873	0.527195	2.44246
Single-cell pbulk	Mono_NonClassical	Day 1	MB21D2	1.07864	0.44945	2.48153	0.0146948	0.527195	2.43981
Single-cell pbulk	Mono_NonClassical	Day 1	CTA-363E19.2	-1.05922	0.0982954	-2.48603	0.0146987	0.527195	-2.43972
Single-cell pbulk	Mono_NonClassical	Day 1	USP15	0.180416	7.81039	2.48896	0.0147906	0.527195	2.43747
Single-cell pbulk	Mono_NonClassical	Day 1	AMICA1	-0.373875	7.50036	-2.54739	0.0149049	0.527195	-2.43468
Single-cell pbulk	Mono_NonClassical	Day 1	DUSP2	-0.888892	3.53733	-2.49835	0.0150178	0.527195	-2.43195
Single-cell pbulk	Mono_NonClassical	Day 1	ZNF419	-0.999599	0.781515	-2.47893	0.0150195	0.527195	-2.43191
Single-cell pbulk	Mono_NonClassical	Day 1	ZNF331	-0.696964	3.50389	-2.52231	0.0150205	0.527195	-2.43188
Single-cell pbulk	Mono_NonClassical	Day 1	IPCEF1	0.548038	4.12544	2.48394	0.0152177	0.527195	2.42716
Single-cell pbulk	Mono_NonClassical	Day 1	ZNF276	0.352192	4.80093	2.48792	0.0152379	0.527195	2.42667
Single-cell pbulk	Mono_NonClassical	Day 1	HSPH1	0.439085	6.59939	2.49356	0.0152726	0.527195	2.42585
Single-cell pbulk	Mono_NonClassical	Day 1	SH3D19	1.07344	0.899422	2.47004	0.0153046	0.527195	2.42509
Single-cell pbulk	Mono_NonClassical	Day 1	GHITM	0.107915	7.54657	2.4612	0.01547	0.527195	2.42119
Single-cell pbulk	Mono_NonClassical	Day 1	NXT2	0.603744	3.59638	2.46602	0.0154908	0.527195	2.4207
Single-cell pbulk	Mono_NonClassical	Day 1	PI4KB	0.253751	5.17303	2.4727	0.0155173	0.527195	2.42008
Single-cell pbulk	Mono_NonClassical	Day 1	ZNF581	-0.293668	5.78185	-2.48895	0.0155212	0.527195	-2.41998
Single-cell pbulk	Mono_NonClassical	Day 1	APOBEC3F	0.41037	4.10316	2.48057	0.0156045	0.527195	2.41804
Single-cell pbulk	Mono_NonClassical	Day 1	USP2	-1.1133	-0.0582497	-2.46367	0.0156699	0.527195	-2.41652
Single-cell pbulk	Mono_NonClassical	Day 1	NUCB2	-0.444046	4.07686	-2.48809	0.0156796	0.527195	-2.41629
Single-cell pbulk	Mono_NonClassical	Day 1	RPL37	-0.12219	10.6353	-2.50483	0.0157743	0.528213	-2.4141
Single-cell pbulk	Mono_NonClassical	Day 1	ICAM1	0.432253	5.01516	2.44972	0.0159505	0.530007	2.41005
Single-cell pbulk	Mono_NonClassical	Day 1	RPS6KC1	0.246503	5.30596	2.46505	0.0160361	0.530007	2.40809
Single-cell pbulk	Mono_NonClassical	Day 1	ZNF317	0.479686	3.34219	2.458	0.0160751	0.530007	2.40721
Single-cell pbulk	Mono_NonClassical	Day 1	CPSF2	0.221741	5.42456	2.45488	0.0160863	0.530007	2.40695
Single-cell pbulk	Mono_NonClassical	Baseline	C10orf54	0.202563	9.85844	2.83442	0.00618802	0.532807	2.73765
Single-cell pbulk	Mono_NonClassical	Baseline	GNG2	0.315108	7.90788	2.84987	0.00624941	0.532807	2.7344
Single-cell pbulk	Mono_NonClassical	Baseline	AC003075.4	-0.838297	2.41988	-2.7906	0.0063759	0.532807	-2.7278
Single-cell pbulk	Mono_NonClassical	Baseline	ZG16B	-0.543671	4.28785	-2.81431	0.00642619	0.532807	-2.7252
Single-cell pbulk	Mono_NonClassical	Baseline	TMEM50B	0.425125	5.47978	2.81316	0.00642953	0.532807	2.72503
Single-cell pbulk	Mono_NonClassical	Day 1	SNTB1	0.374582	4.29985	2.44195	0.0162625	0.533152	2.40297
Single-cell pbulk	Mono_NonClassical	Day 1	RAB11B	0.140676	6.85301	2.45508	0.0163117	0.533152	2.40187
Single-cell pbulk	Mono_NonClassical	Day 1	PAN3	-0.308254	5.11105	-2.45522	0.0164324	0.533421	-2.39917
Single-cell pbulk	Mono_NonClassical	Day 1	RP11-708J19.1	-1.0305	0.0678744	-2.43684	0.0164816	0.533421	-2.39807
Single-cell pbulk	Mono_NonClassical	Day 1	NFATC1	0.265303	6.15799	2.44745	0.016556	0.533421	2.39642
Single-cell pbulk	Mono_NonClassical	Day 1	PID1	-0.614108	5.26753	-2.5072	0.016598	0.533421	-2.39549
Single-cell pbulk	Mono_NonClassical	Day 1	PDK3	0.31444	5.37	2.45788	0.0167148	0.533421	2.39292
Single-cell pbulk	Mono_NonClassical	Day 1	STX11	0.245361	7.8686	2.46325	0.0168147	0.533421	2.39074
Single-cell pbulk	Mono_NonClassical	Day 1	LILRB4	-0.414847	6.19219	-2.4782	0.0169233	0.533421	-2.38837
Single-cell pbulk	Mono_NonClassical	Day 1	PIM1	0.519223	4.4823	2.44519	0.0170806	0.533421	2.38497
Single-cell pbulk	Mono_NonClassical	Day 1	CRTC3	-0.49935	2.96927	-2.4442	0.0171402	0.533421	-2.38369
Single-cell pbulk	Mono_NonClassical	Day 1	AGPAT4	-0.353072	4.50754	-2.43484	0.0172799	0.533421	-2.3807
Single-cell pbulk	Mono_NonClassical	Day 1	ADSS	0.194505	6.98689	2.45197	0.0173144	0.533421	2.37996
Single-cell pbulk	Mono_NonClassical	Day 1	ZNF677	0.941103	1.53378	2.42292	0.0173169	0.533421	2.37991
Single-cell pbulk	Mono_NonClassical	Day 1	BASP1	-0.707583	5.63721	-2.47609	0.0173261	0.533421	-2.37971
Single-cell pbulk	Mono_NonClassical	Day 1	ARFRP1	0.322903	4.86067	2.4247	0.0175378	0.533421	2.37523
Single-cell pbulk	Mono_NonClassical	Day 1	CAT	-0.244972	7.66142	-2.45393	0.0176957	0.533421	-2.37193
Single-cell pbulk	Mono_NonClassical	Day 1	NDUFC2	-0.212688	5.83436	-2.40919	0.017728	0.533421	-2.37125
Single-cell pbulk	Mono_NonClassical	Day 1	RP11-350N15.5	-0.809759	1.91131	-2.40489	0.0179418	0.533421	-2.36682
Single-cell pbulk	Mono_NonClassical	Day 1	GEMIN7	-0.303501	4.43918	-2.42236	0.0179712	0.533421	-2.36621
Single-cell pbulk	Mono_NonClassical	Day 1	COQ7	-0.396935	3.90366	-2.40298	0.0179996	0.533421	-2.36563
Single-cell pbulk	Mono_NonClassical	Day 1	PCGF1	0.347372	4.43359	2.41689	0.0182031	0.533421	2.36146
Single-cell pbulk	Mono_NonClassical	Day 1	MPZL2	-1.2633	1.18375	-2.41196	0.0182325	0.533421	-2.36086
Single-cell pbulk	Mono_NonClassical	Day 1	FCGR2B	0.698026	6.81394	2.46658	0.0183901	0.533421	2.35767
Single-cell pbulk	Mono_NonClassical	Day 1	PRDX1	0.217275	8.28981	2.4387	0.0184005	0.533421	2.35746
Single-cell pbulk	Mono_NonClassical	Day 1	SEC11C	-0.196961	5.93571	-2.39307	0.0184788	0.533421	-2.35588
Single-cell pbulk	Mono_NonClassical	Day 1	IL15	0.368074	5.33666	2.44471	0.0185323	0.533421	2.35481
Single-cell pbulk	Mono_NonClassical	Day 1	HEXB	-0.281136	5.58712	-2.42119	0.0185516	0.533421	-2.35442
Single-cell pbulk	Mono_NonClassical	Day 1	JUN	-0.639841	8.07119	-2.40527	0.0186261	0.533421	-2.35293
Single-cell pbulk	Mono_NonClassical	Day 1	PARP3	0.658652	2.69714	2.38808	0.0187168	0.533421	2.35112
Single-cell pbulk	Mono_NonClassical	Day 1	TGFBI	-0.353268	7.31317	-2.44435	0.0187428	0.533421	-2.35061
Single-cell pbulk	Mono_NonClassical	Day 1	PSME1	0.153097	9.33343	2.3854	0.0188605	0.533421	2.34828
Single-cell pbulk	Mono_NonClassical	Day 1	GTF3C3	-0.350642	4.26074	-2.40467	0.0188746	0.533421	-2.348
Single-cell pbulk	Mono_NonClassical	Day 1	CD274	1.12199	-0.223739	2.3846	0.0188968	0.533421	2.34756
Single-cell pbulk	Mono_NonClassical	Day 1	IP6K2	-0.281711	5.05087	-2.40053	0.0189162	0.533421	-2.34718
Single-cell pbulk	Mono_NonClassical	Day 1	ZNF609	-0.342713	4.30833	-2.38342	0.0189323	0.533421	-2.34686
Single-cell pbulk	Mono_NonClassical	Day 1	DBR1	0.557333	3.29211	2.38324	0.0189483	0.533421	2.34655
Single-cell pbulk	Mono_NonClassical	Day 1	SLC12A7	0.45684	5.29739	2.42535	0.0190694	0.533421	2.34417
Single-cell pbulk	Mono_NonClassical	Day 1	GPR82	-1.39461	2.08	-2.40248	0.0193	0.533421	-2.33968
Single-cell pbulk	Mono_NonClassical	Day 1	KDM6A	0.380895	4.43557	2.37521	0.0193381	0.533421	2.33895
Single-cell pbulk	Mono_NonClassical	Day 1	MMAB	-0.594253	2.99877	-2.40264	0.0193677	0.533421	-2.33838
Single-cell pbulk	Mono_NonClassical	Day 1	HLA-F	0.260049	8.12346	2.42091	0.0193908	0.533421	2.33793
Single-cell pbulk	Mono_NonClassical	Day 1	DLG4	-0.937331	1.53511	-2.37373	0.0194096	0.533421	-2.33757
Single-cell pbulk	Mono_NonClassical	Day 1	EMC9	0.643992	2.55775	2.37537	0.0194201	0.533421	2.33737
Single-cell pbulk	Mono_NonClassical	Day 1	C16orf74	-1.04594	2.51723	-2.38357	0.0194286	0.533421	-2.3372
Single-cell pbulk	Mono_NonClassical	Day 1	CALHM2	0.27534	6.82511	2.39539	0.0195083	0.533421	2.33567
Single-cell pbulk	Mono_NonClassical	Day 1	PYGO2	0.396066	3.93755	2.38551	0.0195318	0.533421	2.33522
Single-cell pbulk	Mono_NonClassical	Day 1	SYTL3	-0.866755	2.01677	-2.39839	0.019593	0.533421	-2.33405
Single-cell pbulk	Mono_NonClassical	Day 1	FBXO46	0.468429	3.26756	2.36978	0.0196131	0.533421	2.33367
Single-cell pbulk	Mono_NonClassical	Day 1	USF2	-0.295475	4.8845	-2.39158	0.0196622	0.533421	-2.33273
Single-cell pbulk	Mono_NonClassical	Day 1	MVB12B	-0.921312	1.45968	-2.37928	0.0196831	0.533421	-2.33233
Single-cell pbulk	Mono_NonClassical	Day 1	FCGR1B	0.73204	4.02724	2.41856	0.0196883	0.533421	2.33224
Single-cell pbulk	Mono_NonClassical	Day 1	NUB1	0.234749	6.732	2.38111	0.0197893	0.533421	2.33032
Single-cell pbulk	Mono_NonClassical	Day 1	AP006621.8	-0.994304	-0.0265696	-2.36914	0.0198564	0.533421	-2.32905
Single-cell pbulk	Mono_NonClassical	Day 1	TRMT44	-0.494953	3.00814	-2.36411	0.0199126	0.533421	-2.32799
Single-cell pbulk	Mono_NonClassical	Day 1	CDC37	0.113945	7.53584	2.36517	0.0199238	0.533421	2.32778
Single-cell pbulk	Mono_NonClassical	Day 1	POMP	0.152008	7.72527	2.37238	0.0199449	0.533421	2.32738
Single-cell pbulk	Mono_NonClassical	Day 1	FAM211A	0.562887	3.2382	2.37201	0.0200287	0.533421	2.32581
Single-cell pbulk	Mono_NonClassical	Day 1	STAU2	-0.365899	4.18385	-2.375	0.0201322	0.533421	-2.32388
Single-cell pbulk	Mono_NonClassical	Day 1	TIFA	0.922845	1.86537	2.35686	0.0202667	0.533421	2.32137
Single-cell pbulk	Mono_NonClassical	Day 1	KPNB1	0.174928	7.11841	2.35706	0.0202854	0.533421	2.32103
Single-cell pbulk	Mono_NonClassical	Day 1	TMEM262	-0.9305	0.545905	-2.35597	0.0203149	0.533421	-2.32048
Single-cell pbulk	Mono_NonClassical	Day 1	APIP	-0.28543	5.24601	-2.37839	0.020346	0.533421	-2.31991
Single-cell pbulk	Mono_NonClassical	Day 1	RP4-761J14.8	0.431207	3.07352	2.3528	0.0204969	0.533421	2.31712
Single-cell pbulk	Mono_NonClassical	Day 1	RPL28	-0.124119	12.1335	-2.4074	0.020757	0.533421	-2.31238
Single-cell pbulk	Mono_NonClassical	Day 1	CTD-3184A7.4	-0.31966	4.46783	-2.34481	0.0209319	0.533421	-2.30921
Single-cell pbulk	Mono_NonClassical	Day 1	LIMS1	-0.200633	7.52757	-2.36699	0.0210406	0.533421	-2.30726
Single-cell pbulk	Mono_NonClassical	Day 1	RNASE6	-1.28715	2.14022	-2.35552	0.0211891	0.533421	-2.3046
Single-cell pbulk	Mono_NonClassical	Day 1	BCL2A1	0.269487	8.52876	2.39739	0.0212309	0.533421	2.30385
Single-cell pbulk	Mono_NonClassical	Day 1	ABL2	0.706962	2.35908	2.34465	0.0213066	0.533421	2.30251
Single-cell pbulk	Mono_NonClassical	Day 1	SLC25A36	-0.215027	5.60561	-2.33678	0.0213304	0.533421	-2.30208
Single-cell pbulk	Mono_NonClassical	Day 1	DCLRE1B	0.581992	3.14779	2.34855	0.021417	0.533421	2.30055
Single-cell pbulk	Mono_NonClassical	Day 1	CDC42BPA	1.14332	0.895847	2.33889	0.0214741	0.533421	2.29954
Single-cell pbulk	Mono_NonClassical	Day 1	TRMT112	0.186268	7.09453	2.37433	0.0215084	0.533421	2.29894
Single-cell pbulk	Mono_NonClassical	Day 1	HLA-G	-0.967366	1.97864	-2.36445	0.0215211	0.533421	-2.29871
Single-cell pbulk	Mono_NonClassical	Day 1	HEATR2	0.511439	3.30144	2.33577	0.0216533	0.533421	2.2964
Single-cell pbulk	Mono_NonClassical	Day 1	PDCD5	-0.249412	6.72666	-2.38513	0.0217296	0.533421	-2.29506
Single-cell pbulk	Mono_NonClassical	Day 1	RP11-324I22.4	1.23659	0.694331	2.34041	0.021745	0.533421	2.29479
Single-cell pbulk	Mono_NonClassical	Day 1	EID2	0.342368	4.41778	2.33842	0.0218232	0.533421	2.29343
Single-cell pbulk	Mono_NonClassical	Day 1	USP9Y	0.827838	0.367062	2.3326	0.0221014	0.533421	2.28862
Single-cell pbulk	Mono_NonClassical	Day 1	RP1-202O8.3	-1.03734	1.11476	-2.33793	0.0221141	0.533421	-2.2884
Single-cell pbulk	Mono_NonClassical	Day 1	SPAG7	-0.274803	6.03588	-2.35691	0.0221212	0.533421	-2.28828
Single-cell pbulk	Mono_NonClassical	Day 1	TRAPPC2L	-0.218433	5.6814	-2.33997	0.0222773	0.533421	-2.28561
Single-cell pbulk	Mono_NonClassical	Day 1	BATF2	0.910974	2.08762	2.33742	0.0223033	0.533421	2.28516
Single-cell pbulk	Mono_NonClassical	Day 1	ST14	-0.875047	2.26347	-2.33781	0.0223831	0.533421	-2.2838
Single-cell pbulk	Mono_NonClassical	Day 1	FAM174A	0.421015	3.78773	2.31739	0.0224118	0.533421	2.28332
Single-cell pbulk	Mono_NonClassical	Day 1	NPIPB15	-1.39524	0.132648	-2.35094	0.0224519	0.533421	-2.28263
Single-cell pbulk	Mono_NonClassical	Day 1	GNB4	0.221403	6.35337	2.33013	0.0226118	0.533421	2.27993
Single-cell pbulk	Mono_NonClassical	Day 1	YRDC	-0.366693	4.34793	-2.31335	0.0226377	0.533421	-2.27949
Single-cell pbulk	Mono_NonClassical	Day 1	PTDSS1	0.213909	6.18987	2.32192	0.022729	0.533421	2.27796
Single-cell pbulk	Mono_NonClassical	Day 1	RIPK2	0.301896	6.04625	2.33492	0.0227605	0.533421	2.27743
Single-cell pbulk	Mono_NonClassical	Day 1	RP11-479G22.8	1.03649	-0.125321	2.31051	0.0227963	0.533421	2.27683
Single-cell pbulk	Mono_NonClassical	Day 1	EID3	0.967709	1.46541	2.30926	0.0228681	0.533421	2.27563
Single-cell pbulk	Mono_NonClassical	Day 1	PITPNC1	-0.231335	5.90344	-2.31747	0.0229701	0.533421	-2.27393
Single-cell pbulk	Mono_NonClassical	Day 1	RNF149	0.125422	8.95734	2.32662	0.0230033	0.533421	2.27338
Single-cell pbulk	Mono_NonClassical	Day 1	SENP3	-0.564762	3.22021	-2.32857	0.023048	0.533421	-2.27264
Single-cell pbulk	Mono_NonClassical	Day 1	MIPEP	-0.665711	2.32111	-2.3047	0.0231319	0.533421	-2.27125
Single-cell pbulk	Mono_NonClassical	Day 1	FAM131A	-0.426906	3.45348	-2.30443	0.0231505	0.533421	-2.27094
Single-cell pbulk	Mono_NonClassical	Day 1	TMEM9	-0.8259	3.40667	-2.35345	0.023215	0.533421	-2.26988
Single-cell pbulk	Mono_NonClassical	Day 1	NUDT21	-0.207349	5.91598	-2.3238	0.0232223	0.533421	-2.26976
Single-cell pbulk	Mono_NonClassical	Day 1	CENPF	1.39343	0.549484	2.30305	0.0232285	0.533421	2.26966
Single-cell pbulk	Mono_NonClassical	Day 1	CMC4	0.595825	2.93319	2.30935	0.0232337	0.533421	2.26957
Single-cell pbulk	Mono_NonClassical	Day 1	SPRYD7	-0.366559	3.36552	-2.31551	0.0232884	0.533421	-2.26867
Single-cell pbulk	Mono_NonClassical	Day 1	CAPNS1	-0.114849	8.9666	-2.32566	0.0233769	0.533421	-2.26722
Single-cell pbulk	Mono_NonClassical	Day 1	BLVRB	-0.24464	7.05097	-2.33057	0.023524	0.533421	-2.26482
Single-cell pbulk	Mono_NonClassical	Day 1	RPL11	-0.0894971	11.6634	-2.33368	0.0236324	0.533421	-2.26305
Single-cell pbulk	Mono_NonClassical	Day 1	DUSP23	-0.243334	5.64704	-2.31322	0.0236717	0.533421	-2.26242
Single-cell pbulk	Mono_NonClassical	Day 1	YARS2	0.401912	3.71143	2.29488	0.02371	0.533421	2.2618
Single-cell pbulk	Mono_NonClassical	Day 1	RPGRIP1	-1.07344	1.00584	-2.31445	0.0237603	0.533421	-2.26098
Single-cell pbulk	Mono_NonClassical	Day 1	DUSP5	0.4574	7.05398	2.3326	0.0238116	0.533421	2.26016
Single-cell pbulk	Mono_NonClassical	Day 1	LRRC25	0.142546	9.29719	2.33598	0.0239454	0.533421	2.258
Single-cell pbulk	Mono_NonClassical	Day 1	CDK5RAP3	0.190056	6.73726	2.31314	0.0239514	0.533421	2.25791
Single-cell pbulk	Mono_NonClassical	Day 1	ADTRP	-1.01115	-0.149847	-2.29684	0.0240754	0.533421	-2.25592
Single-cell pbulk	Mono_NonClassical	Day 1	GTF2I	-0.249101	5.74455	-2.31158	0.0240913	0.533421	-2.25567
Single-cell pbulk	Mono_NonClassical	Day 1	KIAA1958	-0.926718	1.86728	-2.3138	0.0241436	0.533421	-2.25484
Single-cell pbulk	Mono_NonClassical	Day 1	HLA-DPA1	0.32181	11.0134	2.35144	0.0241598	0.533421	2.25458
Single-cell pbulk	Mono_NonClassical	Day 1	ERGIC3	-0.175683	7.17807	-2.30824	0.0241761	0.533421	-2.25432
Single-cell pbulk	Mono_NonClassical	Day 1	CDC42EP2	0.534404	5.4055	2.3057	0.0242862	0.533421	2.25257
Single-cell pbulk	Mono_NonClassical	Day 1	AC004893.11	-0.899058	1.42033	-2.29145	0.024288	0.533421	-2.25254
Single-cell pbulk	Mono_NonClassical	Day 1	PPP4R1L	0.559165	3.2954	2.29114	0.0243531	0.533421	2.25151
Single-cell pbulk	Mono_NonClassical	Day 1	BCL11A	-0.512286	3.93264	-2.31109	0.0244563	0.533421	-2.24988
Single-cell pbulk	Mono_NonClassical	Day 1	SNX18	0.198534	7.78398	2.30323	0.0244628	0.533421	2.24978
Single-cell pbulk	Mono_NonClassical	Day 1	CHCHD2	0.118778	9.19087	2.31602	0.0244751	0.533421	2.24959
Single-cell pbulk	Mono_NonClassical	Day 1	APOL6	0.389093	6.38265	2.31056	0.0245059	0.533421	2.2491
Single-cell pbulk	Mono_NonClassical	Day 1	FOXN2	0.234401	6.20268	2.29684	0.0245337	0.533421	2.24867
Single-cell pbulk	Mono_NonClassical	Day 1	PITPNA	-0.234638	6.00687	-2.30228	0.024647	0.533421	-2.24689
Single-cell pbulk	Mono_NonClassical	Day 1	ACTL10	0.992682	1.789	2.28555	0.0247303	0.533421	2.24559
Single-cell pbulk	Mono_NonClassical	Day 1	CASP5	0.438242	5.56833	2.30797	0.0247385	0.533421	2.24546
Single-cell pbulk	Mono_NonClassical	Day 1	STAT1	0.450937	7.75459	2.30233	0.0249866	0.533421	2.24161
Single-cell pbulk	Mono_NonClassical	Day 1	MARS	0.246946	5.31023	2.28165	0.0249929	0.533421	2.24151
Single-cell pbulk	Mono_NonClassical	Day 1	PEPD	-0.25044	6.11542	-2.29064	0.0250524	0.533421	-2.24059
Single-cell pbulk	Mono_NonClassical	Day 1	TRAPPC9	-0.293254	5.0834	-2.28647	0.0251452	0.533421	-2.23916
Single-cell pbulk	Mono_NonClassical	Day 1	FUNDC2	0.140906	6.74416	2.2691	0.0252872	0.533421	2.23699
Single-cell pbulk	Mono_NonClassical	Day 1	NEK6	-0.560998	4.59429	-2.32012	0.0253422	0.533421	-2.23615
Single-cell pbulk	Mono_NonClassical	Day 1	SLC15A3	-0.307834	5.40729	-2.30969	0.0253792	0.533421	-2.23558
Single-cell pbulk	Mono_NonClassical	Day 1	SLC43A2	-0.207947	6.82171	-2.29059	0.025585	0.533421	-2.23245
Single-cell pbulk	Mono_NonClassical	Day 1	CD302	-0.227113	7.65904	-2.29499	0.0256517	0.533421	-2.23144
Single-cell pbulk	Mono_NonClassical	Day 1	PLXNA1	1.13914	0.868993	2.26451	0.025708	0.533421	2.23059
Single-cell pbulk	Mono_NonClassical	Day 1	WBSCR27	-1.35972	0.0430175	-2.28463	0.025736	0.533421	-2.23017
Single-cell pbulk	Mono_NonClassical	Day 1	RGPD2	-1.68744	0.797682	-2.30088	0.0258403	0.533421	-2.2286
Single-cell pbulk	Mono_NonClassical	Day 1	NDUFB11	-0.18216	7.57262	-2.29702	0.0261097	0.533421	-2.22458
Single-cell pbulk	Mono_NonClassical	Day 1	RUNDC3B	0.990742	-0.0425438	2.26809	0.0261552	0.533421	2.2239
Single-cell pbulk	Mono_NonClassical	Day 1	RAPGEF1	-0.199182	6.78457	-2.27376	0.0262269	0.533421	-2.22284
Single-cell pbulk	Mono_NonClassical	Day 1	CCDC13	-0.955065	1.55397	-2.25911	0.0262569	0.533421	-2.22239
Single-cell pbulk	Mono_NonClassical	Day 1	AC068831.15	-0.890838	1.34771	-2.26333	0.0263303	0.533421	-2.22131
Single-cell pbulk	Mono_NonClassical	Day 1	POLR3F	-0.402735	3.59297	-2.26062	0.0263816	0.533421	-2.22055
Single-cell pbulk	Mono_NonClassical	Day 1	TP53I11	0.618623	4.98761	2.30082	0.0264217	0.533421	2.21996
Single-cell pbulk	Mono_NonClassical	Day 1	RPS19BP1	0.157097	6.44998	2.2511	0.0264639	0.533421	2.21933
Single-cell pbulk	Mono_NonClassical	Day 1	RMDN2	0.514502	3.27659	2.27839	0.0265041	0.533421	2.21874
Single-cell pbulk	Mono_NonClassical	Day 1	LRIG1	1.09876	1.24118	2.25123	0.0265201	0.533421	2.21851
Single-cell pbulk	Mono_NonClassical	Day 1	NASP	0.239548	5.94369	2.26602	0.0266248	0.533421	2.21697
Single-cell pbulk	Mono_NonClassical	Day 1	CTD-2270L9.4	0.868364	1.9405	2.24916	0.0266445	0.533421	2.21669
Single-cell pbulk	Mono_NonClassical	Day 1	CLEC4E	-1.08833	1.05015	-2.25239	0.0268094	0.533421	-2.21428
Single-cell pbulk	Mono_NonClassical	Day 1	CAPZA2	0.0957784	8.21254	2.26767	0.0268166	0.533421	2.21418
Single-cell pbulk	Mono_NonClassical	Day 1	RP11-1055B8.7	-1.00271	0.39469	-2.24329	0.0269583	0.533421	-2.21212
Single-cell pbulk	Mono_NonClassical	Day 1	PLEKHM2	-0.177985	6.19552	-2.24219	0.0270315	0.533421	-2.21106
Single-cell pbulk	Mono_NonClassical	Day 1	IZUMO4	0.560314	2.64003	2.24219	0.0270522	0.533421	2.21076
Single-cell pbulk	Mono_NonClassical	Day 1	ACSL5	0.296456	5.38125	2.26532	0.0272807	0.533421	2.20748
Single-cell pbulk	Mono_NonClassical	Day 1	C14orf2	-0.118722	7.69101	-2.25623	0.0273636	0.533421	-2.20629
Single-cell pbulk	Mono_NonClassical	Day 1	TIAL1	0.158898	6.22242	2.24474	0.0273647	0.533421	2.20628
Single-cell pbulk	Mono_NonClassical	Day 1	ENPP2	1.12734	0.202201	2.2545	0.0274168	0.533421	2.20553
Single-cell pbulk	Mono_NonClassical	Day 1	NAAA	-0.281325	9.09299	-2.29442	0.0274676	0.533421	-2.20481
Single-cell pbulk	Mono_NonClassical	Day 1	AGPAT3	0.14519	7.14478	2.24732	0.0274897	0.533421	2.20449
Single-cell pbulk	Mono_NonClassical	Day 1	JAK3	0.264469	5.74432	2.26339	0.027598	0.533421	2.20295
Single-cell pbulk	Mono_NonClassical	Day 1	VCAN	-0.427959	6.50112	-2.27674	0.0276162	0.533421	-2.2027
Single-cell pbulk	Mono_NonClassical	Day 1	CDK2AP2	-0.183161	7.34802	-2.26818	0.0276173	0.533421	-2.20268
Single-cell pbulk	Mono_NonClassical	Day 1	RP11-42I10.1	-1.01328	0.845558	-2.24356	0.027668	0.533421	-2.20196
Single-cell pbulk	Mono_NonClassical	Day 1	GPR27	-1.64848	0.381787	-2.26437	0.0276772	0.533421	-2.20183
Single-cell pbulk	Mono_NonClassical	Day 1	TANGO6	0.416514	4.0085	2.23258	0.0276793	0.533421	2.2018
Single-cell pbulk	Mono_NonClassical	Day 1	MAPK6	-0.31139	4.08135	-2.23147	0.0277571	0.533421	-2.2007
Single-cell pbulk	Mono_NonClassical	Day 1	H2AFJ	-0.252932	6.26148	-2.25724	0.0277619	0.533421	-2.20064
Single-cell pbulk	Mono_NonClassical	Day 1	UBE2L6	0.31945	7.78142	2.25774	0.0278201	0.533421	2.19981
Single-cell pbulk	Mono_NonClassical	Day 1	RP11-386G11.10	0.318241	5.19597	2.25489	0.0279241	0.533421	2.19835
Single-cell pbulk	Mono_NonClassical	Day 1	RP3-521E19.2	1.08573	0.116642	2.23062	0.0280944	0.533421	2.19597
Single-cell pbulk	Mono_NonClassical	Day 1	NUP43	-0.404145	3.52713	-2.26732	0.0281043	0.533421	-2.19583
Single-cell pbulk	Mono_NonClassical	Day 1	GALC	-0.32249	4.86167	-2.26406	0.0281366	0.533421	-2.19538
Single-cell pbulk	Mono_NonClassical	Day 1	CBX6	-0.414027	5.05057	-2.28015	0.0282477	0.533421	-2.19383
Single-cell pbulk	Mono_NonClassical	Day 1	PPM1L	-0.317049	5.89408	-2.25054	0.0283051	0.533421	-2.19303
Single-cell pbulk	Mono_NonClassical	Day 1	C16orf70	0.368934	4.0711	2.2324	0.0283661	0.533421	2.19219
Single-cell pbulk	Mono_NonClassical	Day 1	PRPS1	-0.303674	4.1429	-2.22059	0.0285068	0.533421	-2.19024
Single-cell pbulk	Mono_NonClassical	Day 1	ARF1	0.102724	8.49505	2.2348	0.028764	0.533421	2.18671
Single-cell pbulk	Mono_NonClassical	Day 1	ATP1B3	0.239551	7.58302	2.24939	0.0288535	0.533421	2.18548
Single-cell pbulk	Mono_NonClassical	Day 1	SFXN2	1.10293	0.248887	2.22503	0.0289016	0.533421	2.18483
Single-cell pbulk	Mono_NonClassical	Day 1	STRA13	0.212226	5.65513	2.22856	0.0289521	0.533421	2.18414
Single-cell pbulk	Mono_NonClassical	Day 1	HPS4	-0.318957	3.91126	-2.21375	0.0289905	0.533421	-2.18362
Single-cell pbulk	Mono_NonClassical	Day 1	SERPINA1	0.154898	11.2468	2.26689	0.029007	0.533421	2.18339
Single-cell pbulk	Mono_NonClassical	Day 1	HIRIP3	-0.481123	3.67585	-2.23041	0.0290147	0.533421	-2.18329
Single-cell pbulk	Mono_NonClassical	Day 1	G3BP2	0.140673	6.79172	2.22526	0.0290245	0.533421	2.18315
Single-cell pbulk	Mono_NonClassical	Day 1	ZNF787	0.243431	5.72185	2.23161	0.029043	0.533421	2.1829
Single-cell pbulk	Mono_NonClassical	Day 1	SSBP4	0.156783	7.66418	2.24097	0.0291043	0.533421	2.18207
Single-cell pbulk	Mono_NonClassical	Day 1	COX4I1	-0.122518	10.0718	-2.25567	0.0291082	0.533421	-2.18202
Single-cell pbulk	Mono_NonClassical	Day 1	PAIP2	0.122064	7.62252	2.22121	0.0291369	0.533421	2.18163
Single-cell pbulk	Mono_NonClassical	Day 1	RP11-288H12.4	-0.945625	0.403179	-2.20934	0.0293027	0.533421	-2.17939
Single-cell pbulk	Mono_NonClassical	Day 1	SERPINB8	-0.329192	4.73006	-2.23898	0.0293317	0.533421	-2.179
Single-cell pbulk	Mono_NonClassical	Day 1	TWISTNB	-0.345747	4.4243	-2.21791	0.0293658	0.533421	-2.17854
Single-cell pbulk	Mono_NonClassical	Day 1	CTC-241F20.3	0.295177	5.27379	2.23217	0.0294188	0.533421	2.17783
Single-cell pbulk	Mono_NonClassical	Day 1	TPGS1	-0.262347	5.33385	-2.23475	0.0294491	0.533421	-2.17742
Single-cell pbulk	Mono_NonClassical	Day 1	CD14	-0.747093	5.86363	-2.25806	0.0295036	0.533421	-2.17669
Single-cell pbulk	Mono_NonClassical	Day 1	RABIF	-0.206313	5.47929	-2.20558	0.0295728	0.533421	-2.17577
Single-cell pbulk	Mono_NonClassical	Day 1	ANP32A	-0.118614	7.72042	-2.21226	0.029682	0.533421	-2.17431
Single-cell pbulk	Mono_NonClassical	Day 1	COX17	0.199172	6.79835	2.21428	0.0297011	0.533421	2.17405
Single-cell pbulk	Mono_NonClassical	Day 1	BCL3	0.327431	5.33086	2.2174	0.0297558	0.533421	2.17333
Single-cell pbulk	Mono_NonClassical	Day 1	TMEM123	-0.235694	7.38444	-2.24238	0.0297945	0.533421	-2.17281
Single-cell pbulk	Mono_NonClassical	Day 1	CBFB	0.185978	5.65064	2.20284	0.0298025	0.533421	2.17271
Single-cell pbulk	Mono_NonClassical	Day 1	DCXR	-0.2331	6.55706	-2.23756	0.0298682	0.533421	-2.17183
Single-cell pbulk	Mono_NonClassical	Day 1	REL	-0.13429	7.99228	-2.20647	0.0299192	0.533421	-2.17116
Single-cell pbulk	Mono_NonClassical	Day 1	ALPK1	0.352778	4.63031	2.22103	0.0299213	0.533421	2.17113
Single-cell pbulk	Mono_NonClassical	Day 1	CHPT1	-0.343109	5.79204	-2.25082	0.0299865	0.533421	-2.17027
Single-cell pbulk	Mono_NonClassical	Day 1	MNDA	-0.418296	8.517	-2.26324	0.0301559	0.533421	-2.16804
Single-cell pbulk	Mono_NonClassical	Day 1	RP11-378J18.8	0.931891	0.223003	2.19725	0.0301795	0.533421	2.16773
Single-cell pbulk	Mono_NonClassical	Day 1	PIGP	-0.320288	4.70642	-2.2074	0.0301929	0.533421	-2.16755
Single-cell pbulk	Mono_NonClassical	Day 1	BACE1	-0.78853	2.28423	-2.20158	0.030267	0.533421	-2.16658
Single-cell pbulk	Mono_NonClassical	Day 1	ZNF384	0.261061	5.18464	2.20894	0.0303066	0.533421	2.16606
Single-cell pbulk	Mono_NonClassical	Day 1	RPL41	-0.100807	9.63699	-2.22815	0.0303366	0.533421	-2.16567
Single-cell pbulk	Mono_NonClassical	Day 1	SBNO2	0.325099	5.26908	2.20562	0.0304143	0.533421	2.16465
Single-cell pbulk	Mono_NonClassical	Day 1	ADAT1	0.357898	3.9867	2.20139	0.0304171	0.533421	2.16462
Single-cell pbulk	Mono_NonClassical	Day 1	EGR2	1.23988	0.927059	2.20109	0.0304765	0.533421	2.16384
Single-cell pbulk	Mono_NonClassical	Day 1	ETV7	1.08587	1.66925	2.23106	0.0304851	0.533421	2.16373
Single-cell pbulk	Mono_NonClassical	Day 1	COMMD6	0.118087	8.28547	2.21974	0.0304856	0.533421	2.16372
Single-cell pbulk	Mono_NonClassical	Day 1	ADORA2A	0.81442	2.59045	2.20428	0.030533	0.533421	2.16311
Single-cell pbulk	Mono_NonClassical	Day 1	RRP12	-0.291647	6.65829	-2.22561	0.0305592	0.533421	-2.16277
Single-cell pbulk	Mono_NonClassical	Day 1	AUNIP	1.03023	0.185294	2.20071	0.030629	0.533504	2.16186
Single-cell pbulk	Mono_NonClassical	Day 1	MKRN1	0.132052	7.30578	2.19878	0.0308011	0.535366	2.15963
Single-cell pbulk	Mono_NonClassical	Day 1	SGSM2	-0.479379	2.71556	-2.18717	0.0309279	0.536432	-2.158
Single-cell pbulk	Mono_NonClassical	Day 1	DUSP19	-0.940348	-0.223473	-2.18972	0.0310256	0.536991	-2.15674
Single-cell pbulk	Mono_NonClassical	Day 1	ENHO	-0.866627	3.81527	-2.2335	0.0311011	0.537166	-2.15578
Single-cell pbulk	Mono_NonClassical	Day 1	ZNF81	0.710607	2.26711	2.19045	0.0313257	0.539167	2.15291
Single-cell pbulk	Mono_NonClassical	Day 1	CERS4	-1.11143	2.31493	-2.21203	0.0313713	0.539167	-2.15233
Single-cell pbulk	Mono_NonClassical	Day 1	GDAP1	-0.477565	3.31246	-2.20158	0.0314141	0.539167	-2.15179
Single-cell pbulk	Mono_NonClassical	Baseline	YJEFN3	1.34873	0.239747	2.77374	0.00658413	0.540162	2.71718
Single-cell pbulk	Mono_NonClassical	Baseline	GOLM1	-0.921847	4.02839	-2.84735	0.0066502	0.540181	-2.71387
Single-cell pbulk	Mono_NonClassical	Day 1	ABCC1	-0.266279	5.40511	-2.19402	0.0315915	0.540586	-2.14954
Single-cell pbulk	Mono_NonClassical	Day 1	RABGAP1L	0.233513	7.8292	2.21266	0.0316405	0.540586	2.14892
Single-cell pbulk	Mono_NonClassical	Day 1	LINC00920	-1.30435	0.119256	-2.20041	0.0316945	0.540586	-2.14824
Single-cell pbulk	Mono_NonClassical	Baseline	ATL2	-0.436347	3.64835	-2.76205	0.00678061	0.540888	-2.70743
Single-cell pbulk	Mono_NonClassical	Baseline	PPIA	-0.15042	10.235	-2.85153	0.00685033	0.540888	-2.70403
Single-cell pbulk	Mono_NonClassical	Baseline	RP11-192H23.7	-1.34317	0.0582272	-2.77475	0.00686555	0.540888	-2.7033
Single-cell pbulk	Mono_NonClassical	Baseline	ASGR1	-0.532291	5.62568	-2.81748	0.0069696	0.540888	-2.69829
Single-cell pbulk	Mono_NonClassical	Baseline	LRRC14	0.607703	3.13159	2.76319	0.00700203	0.540888	2.69675
Single-cell pbulk	Mono_NonClassical	Baseline	PNN	0.249189	6.97928	2.75265	0.00707647	0.540888	2.69322
Single-cell pbulk	Mono_NonClassical	Baseline	CAMK2D	0.637669	3.84744	2.76884	0.00713414	0.540888	2.69052
Single-cell pbulk	Mono_NonClassical	Baseline	ITGB1	0.210241	7.70118	2.76004	0.00718635	0.540888	2.68808
Single-cell pbulk	Mono_NonClassical	Day 1	CIITA	0.34997	5.18209	2.20871	0.0318016	0.541286	2.1469
Single-cell pbulk	Mono_NonClassical	Day 1	GALNS	-0.42884	3.82497	-2.18737	0.0319555	0.54278	-2.14497
Single-cell pbulk	Mono_NonClassical	Day 1	PGK1	0.132584	9.5272	2.2063	0.0321096	0.544271	2.14304
Single-cell pbulk	Mono_NonClassical	Day 1	PNPLA2	-0.168408	6.70995	-2.18235	0.0322013	0.5447	-2.1419
Single-cell pbulk	Mono_NonClassical	Day 1	CNOT11	0.247521	5.08259	2.18255	0.0323083	0.545385	2.14058
Single-cell pbulk	Mono_NonClassical	Baseline	ATP5E	-0.150624	10.0582	-2.80433	0.00732105	0.546018	-2.68188
Single-cell pbulk	Mono_NonClassical	Baseline	RPP38	-0.510406	4.20708	-2.74697	0.00741394	0.546802	-2.67766
Single-cell pbulk	Mono_NonClassical	Baseline	ARHGAP27	0.210291	7.21701	2.75155	0.00746488	0.546802	2.67536
Single-cell pbulk	Mono_NonClassical	Day 1	OVCH1-AS1	1.27406	0.534588	2.19778	0.0324594	0.54681	2.13871
Single-cell pbulk	Mono_NonClassical	Day 1	FCGBP	-1.35432	0.624084	-2.18239	0.0326152	0.548309	-2.13679
Single-cell pbulk	Mono_NonClassical	Baseline	RECK	0.494021	4.30745	2.72377	0.00755596	0.548576	2.67129
Single-cell pbulk	Mono_NonClassical	Day 1	GLYR1	0.160552	5.86618	2.16307	0.0328545	0.551203	2.13386
Single-cell pbulk	Mono_NonClassical	Day 1	NAP1L1	-0.155621	9.97881	-2.19687	0.0331821	0.554938	-2.12987
Single-cell pbulk	Mono_NonClassical	Day 1	N4BP2L1	0.227505	5.46692	2.15658	0.0332989	0.554938	2.12846
Single-cell pbulk	Mono_NonClassical	Day 1	UBAC1	0.180058	6.58188	2.17197	0.033349	0.554938	2.12786
Single-cell pbulk	Mono_NonClassical	Day 1	N4BP2L2	0.130309	7.60395	2.1791	0.0334277	0.554938	2.12691
Single-cell pbulk	Mono_NonClassical	Day 1	FER	0.3393	3.37694	2.15478	0.0334427	0.554938	2.12673
Single-cell pbulk	Mono_NonClassical	Day 1	hsa-mir-1199	-0.88468	1.18318	-2.15797	0.0335106	0.554938	-2.12591
Single-cell pbulk	Mono_NonClassical	Day 1	PPP3CC	0.260875	5.05303	2.16487	0.0336604	0.554938	2.12412
Single-cell pbulk	Mono_NonClassical	Day 1	ZBTB48	0.324721	4.19736	2.15193	0.0336846	0.554938	2.12383
Single-cell pbulk	Mono_NonClassical	Day 1	DNAJC4	-0.290883	6.09435	-2.18068	0.0337504	0.554938	-2.12304
Single-cell pbulk	Mono_NonClassical	Day 1	LINC00936	-0.320401	7.66773	-2.16939	0.0337688	0.554938	-2.12282
Single-cell pbulk	Mono_NonClassical	Day 1	MAFB	0.188665	9.12061	2.16755	0.0339116	0.554938	2.12112
Single-cell pbulk	Mono_NonClassical	Day 1	ZDHHC21	0.474144	3.5552	2.16439	0.033955	0.554938	2.12061
Single-cell pbulk	Mono_NonClassical	Day 1	AACS	-0.910645	0.824566	-2.15158	0.0340087	0.554938	-2.11997
Single-cell pbulk	Mono_NonClassical	Day 1	C4orf32	0.262711	5.36193	2.17283	0.0340241	0.554938	2.11979
Single-cell pbulk	Mono_NonClassical	Day 1	JARID2-AS1	-1.07021	0.586961	-2.15027	0.0341877	0.556013	-2.11785
Single-cell pbulk	Mono_NonClassical	Day 1	AVEN	-0.390349	3.39161	-2.16116	0.0342256	0.556013	-2.1174
Single-cell pbulk	Mono_NonClassical	Day 1	ZNF552	0.739892	1.99904	2.14651	0.0347027	0.557525	2.11181
Single-cell pbulk	Mono_NonClassical	Day 1	LRP5L	0.806322	1.97242	2.13886	0.0347509	0.557525	2.11125
Single-cell pbulk	Mono_NonClassical	Day 1	TICAM1	0.266132	5.36903	2.15744	0.0347536	0.557525	2.11122
Single-cell pbulk	Mono_NonClassical	Day 1	ICAM3	-0.256667	8.19352	-2.18752	0.0348265	0.557525	-2.11037
Single-cell pbulk	Mono_NonClassical	Day 1	TMEM234	-0.325163	3.79458	-2.16125	0.0348336	0.557525	-2.11029
Single-cell pbulk	Mono_NonClassical	Day 1	GBP4	0.503894	7.02623	2.16451	0.0349766	0.557525	2.10863
Single-cell pbulk	Mono_NonClassical	Day 1	MSLN	-2.00085	0.307057	-2.16928	0.0350401	0.557525	-2.10789
Single-cell pbulk	Mono_NonClassical	Day 1	EXOC7	0.185618	5.76476	2.14099	0.0350463	0.557525	2.10782
Single-cell pbulk	Mono_NonClassical	Day 1	MEI1	-0.678698	2.72009	-2.15059	0.0350468	0.557525	-2.10782
Single-cell pbulk	Mono_NonClassical	Day 1	FTL	-0.173129	14.3498	-2.18401	0.0350772	0.557525	-2.10747
Single-cell pbulk	Mono_NonClassical	Day 1	UBE3A	0.137979	6.72406	2.13373	0.0352056	0.557525	2.10599
Single-cell pbulk	Mono_NonClassical	Day 1	HSP90AB1	0.220101	9.22206	2.15984	0.0352772	0.557525	2.10516
Single-cell pbulk	Mono_NonClassical	Day 1	SFT2D2	0.171892	6.91855	2.14485	0.0352973	0.557525	2.10493
Single-cell pbulk	Mono_NonClassical	Day 1	CLK1	-0.238723	5.78134	-2.14039	0.0353101	0.557525	-2.10478
Single-cell pbulk	Mono_NonClassical	Day 1	SLC25A5	-0.158108	9.20781	-2.17421	0.0353389	0.557525	-2.10445
Single-cell pbulk	Mono_NonClassical	Day 1	NIPA2	0.182283	5.60144	2.13839	0.0354929	0.557525	2.10269
Single-cell pbulk	Mono_NonClassical	Day 1	METRN	-0.422054	3.95245	-2.14757	0.0355469	0.557525	-2.10207
Single-cell pbulk	Mono_NonClassical	Day 1	RP11-488C13.5	0.721055	1.72693	2.12891	0.0355782	0.557525	2.10172
Single-cell pbulk	Mono_NonClassical	Day 1	SEC24A	-0.360464	3.86281	-2.12826	0.0356328	0.557525	-2.10109
Single-cell pbulk	Mono_NonClassical	Day 1	RP11-1057B6.1	0.962106	0.10063	2.12561	0.035858	0.557525	2.09853
Single-cell pbulk	Mono_NonClassical	Day 1	CHST13	-1.22506	3.00561	-2.19622	0.0358951	0.557525	-2.09811
Single-cell pbulk	Mono_NonClassical	Day 1	DDX51	-0.397201	3.64385	-2.12481	0.0359267	0.557525	-2.09776
Single-cell pbulk	Mono_NonClassical	Day 1	LGALS1	-0.229021	10.2935	-2.17155	0.0361513	0.557525	-2.09522
Single-cell pbulk	Mono_NonClassical	Day 1	MARCKSL1	-0.411891	7.76353	-2.16936	0.0363241	0.557525	-2.09328
Single-cell pbulk	Mono_NonClassical	Day 1	RNF130	-0.108209	8.79663	-2.13113	0.0363776	0.557525	-2.09268
Single-cell pbulk	Mono_NonClassical	Day 1	PCM1	-0.168744	6.59785	-2.1247	0.0365038	0.557525	-2.09127
Single-cell pbulk	Mono_NonClassical	Day 1	ANKRD22	1.30518	1.3434	2.13311	0.0365551	0.557525	2.0907
Single-cell pbulk	Mono_NonClassical	Day 1	LINC00937	-0.973725	0.278664	-2.1231	0.0365669	0.557525	-2.09057
Single-cell pbulk	Mono_NonClassical	Day 1	MYL12A	0.0932032	9.50589	2.14411	0.0365759	0.557525	2.09047
Single-cell pbulk	Mono_NonClassical	Day 1	AMY2B	0.929474	1.2801	2.12434	0.0366899	0.557525	2.0892
Single-cell pbulk	Mono_NonClassical	Day 1	ANGEL1	-0.401717	3.58122	-2.11539	0.0367428	0.557525	-2.08861
Single-cell pbulk	Mono_NonClassical	Day 1	SRRT	0.179345	5.83631	2.11521	0.0367557	0.557525	2.08847
Single-cell pbulk	Mono_NonClassical	Day 1	VCPIP1	0.219369	5.80782	2.12321	0.0367732	0.557525	2.08827
Single-cell pbulk	Mono_NonClassical	Day 1	UBE2N	0.162195	6.60858	2.12789	0.0368026	0.557525	2.08795
Single-cell pbulk	Mono_NonClassical	Day 1	CYFIP1	-0.23987	5.48718	-2.13278	0.0368456	0.557525	-2.08747
Single-cell pbulk	Mono_NonClassical	Day 1	WDFY1	0.218533	6.09451	2.12561	0.0368527	0.557525	2.08739
Single-cell pbulk	Mono_NonClassical	Day 1	THOC3	0.373801	4.85562	2.14917	0.0368647	0.557525	2.08726
Single-cell pbulk	Mono_NonClassical	Day 1	RPS28	-0.125316	10.9042	-2.15318	0.0370112	0.557525	-2.08564
Single-cell pbulk	Mono_NonClassical	Day 1	CCT4	0.117243	7.10104	2.11603	0.0370991	0.557525	2.08467
Single-cell pbulk	Mono_NonClassical	Day 1	CASP4	0.213155	7.03229	2.13041	0.0371475	0.557525	2.08414
Single-cell pbulk	Mono_NonClassical	Day 1	ACP6	1.08767	0.154566	2.11379	0.0371681	0.557525	2.08391
Single-cell pbulk	Mono_NonClassical	Day 1	TNIK	-0.855888	1.35012	-2.12306	0.0372157	0.557525	-2.08339
Single-cell pbulk	Mono_NonClassical	Day 1	FGL2	0.197355	9.4709	2.13276	0.0372408	0.557525	2.08311
Single-cell pbulk	Mono_NonClassical	Day 1	CNIH3	0.980189	0.509139	2.11459	0.0373231	0.557701	2.08221
Single-cell pbulk	Mono_NonClassical	Day 1	TTC7A	-0.284064	5.29814	-2.12098	0.037413	0.557701	-2.08123
Single-cell pbulk	Mono_NonClassical	Day 1	EIF2AK4	-0.200265	6.0611	-2.12397	0.0375273	0.557701	-2.07998
Single-cell pbulk	Mono_NonClassical	Day 1	GIMAP2	0.191541	6.55242	2.11686	0.0375647	0.557701	2.07957
Single-cell pbulk	Mono_NonClassical	Day 1	KATNAL1	-0.970114	0.238177	-2.10585	0.0375925	0.557701	-2.07927
Single-cell pbulk	Mono_NonClassical	Baseline	PRR12	-0.601132	2.97108	-2.71133	0.00781959	0.558811	-2.65976
Single-cell pbulk	Mono_NonClassical	Baseline	SERBP1	-0.170408	7.58724	-2.71492	0.00787468	0.558811	-2.6574
Single-cell pbulk	Mono_NonClassical	Baseline	TMEM237	1.36423	0.662369	2.70764	0.00790127	0.558811	2.65626
Single-cell pbulk	Mono_NonClassical	Day 1	RP11-793H13.11	-0.738754	1.53388	-2.10405	0.037742	0.558873	-2.07765
Single-cell pbulk	Mono_NonClassical	Day 1	KBTBD6	0.975599	0.758042	2.10284	0.0378469	0.558873	2.07651
Single-cell pbulk	Mono_NonClassical	Day 1	RP11-426C22.5	-0.871246	2.56071	-2.13158	0.0378758	0.558873	-2.0762
Single-cell pbulk	Mono_NonClassical	Day 1	CSNK2A2	-0.274886	4.57583	-2.10085	0.0380463	0.559997	-2.07436
Single-cell pbulk	Mono_NonClassical	Day 1	VAMP5	0.418458	8.16221	2.1304	0.0380885	0.559997	2.0739
Single-cell pbulk	Mono_NonClassical	Day 28	APOPT1	-0.778263	3.6625	-3.54371	0.000650867	0.563224	-3.40948
Single-cell pbulk	Mono_NonClassical	Day 28	MERTK	-0.750199	4.48632	-3.54628	0.000706936	0.563224	-3.38687
Single-cell pbulk	Mono_NonClassical	Day 28	COPS8	0.412031	5.1773	3.44224	0.000843674	0.563224	3.33805
Single-cell pbulk	Mono_NonClassical	Day 28	SPATA6	0.41366	5.88189	3.42715	0.000889571	0.563224	3.32331
Single-cell pbulk	Mono_NonClassical	Day 28	MAPK8	0.545909	4.5778	3.40894	0.000929025	0.563224	3.31118
Single-cell pbulk	Mono_NonClassical	Day 28	LRP1	-0.359865	7.24427	-3.45644	0.000961132	0.563224	-3.30166
Single-cell pbulk	Mono_NonClassical	Day 1	PGP	-0.174091	5.97901	-2.10446	0.0385524	0.56462	-2.06893
Single-cell pbulk	Mono_NonClassical	Day 1	CMKLR1	-0.773301	3.77587	-2.14628	0.0385958	0.56462	-2.06847
Single-cell pbulk	Mono_NonClassical	Day 1	ALDH16A1	0.239982	6.35021	2.11936	0.0386454	0.56462	2.06794
Single-cell pbulk	Mono_NonClassical	Day 1	RAD51B	0.461464	3.22555	2.11118	0.0386811	0.56462	2.06756
Single-cell pbulk	Mono_NonClassical	Day 1	SCLY	0.505063	2.92688	2.10103	0.0387648	0.56462	2.06667
Single-cell pbulk	Mono_NonClassical	Day 1	CARM1	-0.34412	4.12016	-2.10592	0.0388159	0.56462	-2.06613
Single-cell pbulk	Mono_NonClassical	Baseline	MED28	-0.254282	5.93486	-2.69863	0.00810707	0.565199	-2.64758
Single-cell pbulk	Mono_NonClassical	Baseline	RP11-286N22.8	1.26262	0.217438	2.69665	0.00818786	0.565199	2.64422
Single-cell pbulk	Mono_NonClassical	Baseline	COX5A	-0.166708	8.30298	-2.72598	0.00827438	0.565199	-2.64066
Single-cell pbulk	Mono_NonClassical	Baseline	MARCKS	-0.306529	8.43664	-2.7362	0.00842508	0.565199	-2.63454
Single-cell pbulk	Mono_NonClassical	Baseline	ADORA2A	1.0753	2.59045	2.69305	0.00844942	0.565199	2.63356
Single-cell pbulk	Mono_NonClassical	Baseline	C19orf59	-1.22715	0.240948	-2.70411	0.00847034	0.565199	-2.63272
Single-cell pbulk	Mono_NonClassical	Baseline	NFAT5	0.30009	6.23796	2.68987	0.00847386	0.565199	2.63258
Single-cell pbulk	Mono_NonClassical	Day 1	AC010894.3	0.91631	0.0204706	2.09348	0.0389358	0.565362	2.06486
Single-cell pbulk	Mono_NonClassical	Day 1	PKN1	0.153894	8.28542	2.11248	0.0390809	0.566466	2.06333
Single-cell pbulk	Mono_NonClassical	Day 1	ASCL2	0.379886	5.72359	2.11648	0.03927	0.568204	2.06135
Single-cell pbulk	Mono_NonClassical	Day 1	CNOT6L	0.168753	6.25375	2.09483	0.0393961	0.569024	2.06003
Single-cell pbulk	Mono_NonClassical	Day 1	AC017076.5	-0.858313	-0.379807	-2.08789	0.0395841	0.570734	-2.05806
Single-cell pbulk	Mono_NonClassical	Day 1	MITD1	0.269193	4.75371	2.08254	0.0397155	0.571625	2.0567
Single-cell pbulk	Mono_NonClassical	Day 28	AGBL3	1.47587	0.476827	3.36159	0.00109515	0.574018	3.26487
Single-cell pbulk	Mono_NonClassical	Day 28	PLEKHM3	0.911131	2.91389	3.33474	0.0011773	0.574018	3.24432
Single-cell pbulk	Mono_NonClassical	Day 28	SEMA4A	-0.439123	5.75802	-3.3978	0.00118946	0.574018	-3.2414
Single-cell pbulk	Mono_NonClassical	Day 1	RPSA	-0.152791	9.8334	-2.12435	0.039963	0.574179	-2.05413
Single-cell pbulk	Mono_NonClassical	Day 1	CRB2	-1.01138	0.327877	-2.07946	0.0401753	0.574607	-2.05194
Single-cell pbulk	Mono_NonClassical	Day 1	CUL1	0.270753	5.44885	2.08971	0.0401871	0.574607	2.05182
Single-cell pbulk	Mono_NonClassical	Day 1	ATP6V1B2	0.208047	7.73065	2.08686	0.0402028	0.574607	2.05166
Single-cell pbulk	Mono_NonClassical	Day 1	EMR3	-0.480481	5.59056	-2.10179	0.0403087	0.575118	-2.05057
Single-cell pbulk	Mono_NonClassical	Day 28	KMT2A	0.277978	6.79879	3.32281	0.00126456	0.576091	3.2239
Single-cell pbulk	Mono_NonClassical	Day 28	TNIK	-1.46706	1.35012	-3.29017	0.00143002	0.576091	-3.18852
Single-cell pbulk	Mono_NonClassical	Day 28	SBDS	0.398599	5.674	3.26255	0.00155391	0.576091	3.16442
Single-cell pbulk	Mono_NonClassical	Day 28	PCSK5	-1.49376	1.40614	-3.24245	0.00158473	0.576091	-3.1587
Single-cell pbulk	Mono_NonClassical	Day 28	CCR1	-0.884257	4.40808	-3.32708	0.00159186	0.576091	-3.15739
Single-cell pbulk	Mono_NonClassical	Day 28	DCXR	-0.364078	6.55706	-3.30244	0.00164729	0.576091	-3.1474
Single-cell pbulk	Mono_NonClassical	Day 28	PHKB	-0.315281	6.26373	-3.25316	0.0016853	0.576091	-3.14073
Single-cell pbulk	Mono_NonClassical	Day 1	FAM134C	0.248403	4.67711	2.08136	0.0405017	0.576867	2.0486
Single-cell pbulk	Mono_NonClassical	Day 1	STAT3	0.167632	7.18786	2.08531	0.0406436	0.577885	2.04715
Single-cell pbulk	Mono_NonClassical	Day 1	CES2	-0.391305	3.85458	-2.08487	0.0407381	0.578227	-2.04619
Single-cell pbulk	Mono_NonClassical	Baseline	ATP5O	-0.152367	8.17189	-2.68682	0.0087643	0.579857	-2.62111
Single-cell pbulk	Mono_NonClassical	Day 1	FXR2	0.334654	3.78607	2.06939	0.0409416	0.580112	2.04412
Single-cell pbulk	Mono_NonClassical	Day 1	ZFAS1	-0.212247	8.32589	-2.1078	0.0412143	0.582969	-2.04137
Single-cell pbulk	Mono_NonClassical	Baseline	GPX1	-0.318383	8.65562	-2.72099	0.0089257	0.585812	-2.61489
Single-cell pbulk	Mono_NonClassical	Day 28	HNRNPDL	0.208488	8.61546	3.21338	0.00178544	0.585909	3.12378
Single-cell pbulk	Mono_NonClassical	Day 1	HIF1AN	-0.27209	4.52636	-2.0754	0.0415184	0.586091	-2.03832
Single-cell pbulk	Mono_NonClassical	Day 1	PUF60	0.143114	6.67764	2.06852	0.0416207	0.586091	2.03729
Single-cell pbulk	Mono_NonClassical	Day 1	MIIP	0.190855	6.34868	2.0781	0.0416494	0.586091	2.03701
Single-cell pbulk	Mono_NonClassical	Day 1	NSUN3	0.349422	4.05865	2.06077	0.041819	0.587471	2.03532
Single-cell pbulk	Mono_NonClassical	Day 1	CHRFAM7A	-0.800003	1.71638	-2.06073	0.0420543	0.588984	-2.03298
Single-cell pbulk	Mono_NonClassical	Day 1	CEBPD	-0.429406	8.8327	-2.08441	0.0421587	0.588984	-2.03195
Single-cell pbulk	Mono_NonClassical	Day 1	DEF8	-0.331246	4.70207	-2.07365	0.0421636	0.588984	-2.0319
Single-cell pbulk	Mono_NonClassical	Day 1	PPP2R2A	0.205189	5.45103	2.0652	0.0422589	0.588984	2.03096
Single-cell pbulk	Mono_NonClassical	Day 1	MAN2A1	0.167582	5.95745	2.06328	0.0424633	0.588984	2.02895
Single-cell pbulk	Mono_NonClassical	Day 1	NCL	0.105898	8.61011	2.06818	0.0424749	0.588984	2.02884
Single-cell pbulk	Mono_NonClassical	Day 1	FDXACB1	0.901009	0.128907	2.05705	0.0424877	0.588984	2.02871
Single-cell pbulk	Mono_NonClassical	Day 1	ATP6V0E2	-0.406148	3.92182	-2.0745	0.0425293	0.588984	-2.0283
Single-cell pbulk	Mono_NonClassical	Day 1	CTC-250I14.3	0.943732	-0.0463162	2.05695	0.0425918	0.588984	2.02769
Single-cell pbulk	Mono_NonClassical	Day 1	VPS13C	0.141144	7.64062	2.06746	0.0427906	0.588984	2.02575
Single-cell pbulk	Mono_NonClassical	Day 1	HERC3	0.188931	5.54509	2.06347	0.0428203	0.588984	2.02546
Single-cell pbulk	Mono_NonClassical	Day 1	CTC-1337H24.1	0.93012	0.477774	2.04974	0.0428588	0.588984	2.02508
Single-cell pbulk	Mono_NonClassical	Day 1	LPP	0.20571	6.32055	2.05873	0.0428955	0.588984	2.02473
Single-cell pbulk	Mono_NonClassical	Day 1	DPYSL2	-0.247906	5.78898	-2.06521	0.0429318	0.588984	-2.02437
Single-cell pbulk	Mono_NonClassical	Day 1	AFAP1	-1.12951	-0.166449	-2.06697	0.0431692	0.591252	-2.02207
Single-cell pbulk	Mono_NonClassical	Day 1	DOCK6	-0.899795	-0.160248	-2.04508	0.0433243	0.591631	-2.02057
Single-cell pbulk	Mono_NonClassical	Day 1	TCEB2	-0.114185	8.84443	-2.06938	0.0433805	0.591631	-2.02003
Single-cell pbulk	Mono_NonClassical	Day 1	NIPAL2	0.812016	3.31846	2.09844	0.043415	0.591631	2.0197
Single-cell pbulk	Mono_NonClassical	Day 1	MIR29A	0.781375	1.47324	2.04918	0.0435873	0.591631	2.01804
Single-cell pbulk	Mono_NonClassical	Day 1	BTN3A1	0.383345	5.09573	2.07782	0.0436295	0.591631	2.01763
Single-cell pbulk	Mono_NonClassical	Day 1	MYO5A	-0.223961	5.80522	-2.05397	0.0436384	0.591631	-2.01755
Single-cell pbulk	Mono_NonClassical	Day 1	GMIP	0.192251	7.35439	2.07795	0.0437308	0.591631	2.01666
Single-cell pbulk	Mono_NonClassical	Day 1	MCM6	-0.555967	2.39363	-2.04143	0.0438289	0.591631	-2.01572
Single-cell pbulk	Mono_NonClassical	Day 1	P2RX7	0.401751	4.90493	2.06953	0.0438459	0.591631	2.01556
