## Extended Data Table 5 for "Influenza vaccination and single cell multiomics reveal sex dimorphic immune imprints of prior mild COVID-19" (part 5 of 41)

### Sheet: COVR-M vs. HC-M (continued)
Significant (p < 0.05) single-cell pseudobulk regression model output for the comparison between post-vaccination COVR-M and HC-M. Only subjects 65 years of age or above are included.
Single-cell pbulk	Mono_NonClassical	Day 1	CTD-2636A23.2	-0.862599	-0.176402	-2.03872	0.0439672	0.592294	-2.0144
Single-cell pbulk	Mono_NonClassical	Baseline	SASH1	-0.628003	5.37086	-2.73634	0.00914059	0.592669	-2.60675
Single-cell pbulk	Mono_NonClassical	Baseline	HOOK3	0.199981	6.87109	2.6655	0.00922329	0.592669	2.60367
Single-cell pbulk	Mono_NonClassical	Baseline	FAM173B	0.695489	3.19589	2.65135	0.00924691	0.592669	2.60279
Single-cell pbulk	Mono_NonClassical	Day 1	CUTA	-0.161748	6.67418	-2.05155	0.0440928	0.593012	-2.01321
Single-cell pbulk	Mono_NonClassical	Day 1	LSM14A	0.099838	7.24575	2.04424	0.0444223	0.595536	2.01008
Single-cell pbulk	Mono_NonClassical	Day 1	hsa-mir-8072	-0.752926	1.87353	-2.03432	0.0444443	0.595536	-2.00988
Single-cell pbulk	Mono_NonClassical	Day 1	RP5-821D11.7	-0.829699	1.53449	-2.03345	0.0445204	0.595536	-2.00916
Single-cell pbulk	Mono_NonClassical	Day 1	RAB10	-0.127424	8.41481	-2.05545	0.0446468	0.595536	-2.00797
Single-cell pbulk	Mono_NonClassical	Day 1	MAML1	-0.20104	5.1642	-2.04464	0.0446994	0.595536	-2.00747
Single-cell pbulk	Mono_NonClassical	Day 1	COX11	-0.358683	3.93391	-2.05464	0.044716	0.595536	-2.00732
Single-cell pbulk	Mono_NonClassical	Day 1	FUT7	-0.98171	0.21242	-2.0302	0.044841	0.596232	-2.00614
Single-cell pbulk	Mono_NonClassical	Day 1	RGS3	0.46841	3.99667	2.05008	0.0449289	0.596235	2.00532
Single-cell pbulk	Mono_NonClassical	Day 1	ULK4	-0.493656	3.10432	-2.03879	0.0449865	0.596235	-2.00478
Single-cell pbulk	Mono_NonClassical	Day 1	PROSER2	-0.926997	1.28333	-2.03658	0.0451677	0.597671	-2.00309
Single-cell pbulk	Mono_NonClassical	Baseline	CMTM6	0.167239	8.85723	2.68518	0.00942607	0.599469	2.5962
Single-cell pbulk	Mono_NonClassical	Day 1	DDIT4	-1.12369	4.13991	-2.04081	0.0456114	0.6006	-1.99897
Single-cell pbulk	Mono_NonClassical	Day 1	GRK6	0.151421	7.62005	2.03783	0.0457991	0.6006	1.99724
Single-cell pbulk	Mono_NonClassical	Day 1	PLIN2	-0.184293	6.8155	-2.03636	0.0460402	0.6006	-1.99502
Single-cell pbulk	Mono_NonClassical	Day 1	ZNF300	0.99035	0.640633	2.02535	0.046057	0.6006	1.99487
Single-cell pbulk	Mono_NonClassical	Day 1	S100A10	-0.232589	10.1091	-2.04464	0.0460766	0.6006	-1.99469
Single-cell pbulk	Mono_NonClassical	Day 1	AC012314.8	0.958526	0.118423	2.02645	0.0460988	0.6006	1.99449
Single-cell pbulk	Mono_NonClassical	Day 1	SCAMP3	0.159795	5.7668	2.02439	0.0461568	0.6006	1.99396
Single-cell pbulk	Mono_NonClassical	Day 1	DPY30	0.195841	5.47106	2.02374	0.0461616	0.6006	1.99391
Single-cell pbulk	Mono_NonClassical	Day 1	FBXO36	-0.902094	-0.0907477	-2.0171	0.0462131	0.6006	-1.99344
Single-cell pbulk	Mono_NonClassical	Day 1	RBM48	0.354886	3.59031	2.02344	0.0462213	0.6006	1.99337
Single-cell pbulk	Mono_NonClassical	Day 1	PFKL	0.141222	7.61909	2.03525	0.0462377	0.6006	1.99322
Single-cell pbulk	Mono_NonClassical	Day 1	AIDA	0.256448	5.05619	2.0306	0.0463572	0.6006	1.99213
Single-cell pbulk	Mono_NonClassical	Day 1	NRD1	0.148593	6.76679	2.01565	0.0463671	0.6006	1.99204
Single-cell pbulk	Mono_NonClassical	Day 1	FAM126A	0.213741	6.27026	2.03688	0.0464884	0.6006	1.99093
Single-cell pbulk	Mono_NonClassical	Day 1	SNX20	0.222907	6.45963	2.03613	0.0466384	0.6006	1.98957
Single-cell pbulk	Mono_NonClassical	Day 1	CD79A	-0.58064	2.08412	-2.01888	0.0466652	0.6006	-1.98933
Single-cell pbulk	Mono_NonClassical	Day 1	CTD-2547L16.1	-1.00948	-0.0909733	-2.01745	0.0467015	0.6006	-1.989
Single-cell pbulk	Mono_NonClassical	Day 1	FCGRT	-0.205376	8.3934	-2.0413	0.0467751	0.6006	-1.98833
Single-cell pbulk	Mono_NonClassical	Day 1	AC007308.6	-0.873923	0.0986016	-2.01251	0.04678	0.6006	-1.98829
Single-cell pbulk	Mono_NonClassical	Day 1	ETNK1	0.197712	6.20293	2.01513	0.0472273	0.603735	1.98426
Single-cell pbulk	Mono_NonClassical	Day 1	ZNF100	-0.382131	4.61123	-2.04424	0.0472613	0.603735	-1.98395
Single-cell pbulk	Mono_NonClassical	Day 1	TIMM10	0.317917	5.46081	2.03615	0.0472901	0.603735	1.98369
Single-cell pbulk	Mono_NonClassical	Day 1	PKD2	-0.579328	2.43699	-2.00681	0.0473186	0.603735	-1.98344
Single-cell pbulk	Mono_NonClassical	Day 1	FYCO1	0.330542	3.89943	2.01385	0.0474715	0.604746	1.98207
Single-cell pbulk	Mono_NonClassical	Day 1	ZDHHC18	-0.29613	5.34947	-2.03155	0.0478346	0.608426	-1.97883
Single-cell pbulk	Mono_NonClassical	Baseline	NCOA6	0.324381	5.21009	2.63347	0.00971576	0.608818	2.58578
Single-cell pbulk	Mono_NonClassical	Baseline	RNF144A	-1.08366	-0.0739086	-2.63362	0.0097215	0.608818	-2.58558
Single-cell pbulk	Mono_NonClassical	Day 1	RP11-156E8.1	-0.562026	2.65716	-2.00547	0.0483636	0.613733	-1.97416
Single-cell pbulk	Mono_NonClassical	Day 1	DECR2	0.509542	2.66561	1.99965	0.048457	0.613733	1.97334
Single-cell pbulk	Mono_NonClassical	Day 1	DGAT2	-0.91292	1.50907	-1.99924	0.0485313	0.613733	-1.97269
Single-cell pbulk	Mono_NonClassical	Day 1	GMPPA	0.239897	4.66273	2.0031	0.0485532	0.613733	1.97249
Single-cell pbulk	Mono_NonClassical	Day 1	ABHD5	-0.331818	5.17823	-2.01278	0.0487303	0.613733	-1.97094
Single-cell pbulk	Mono_NonClassical	Day 1	FCGR1A	0.691111	3.98595	2.02736	0.0488521	0.613733	1.96988
Single-cell pbulk	Mono_NonClassical	Day 1	AC010894.5	-0.899488	-0.0245716	-1.99445	0.0488773	0.613733	-1.96966
Single-cell pbulk	Mono_NonClassical	Day 1	MAP4K4	-0.252439	6.91032	-2.02582	0.0489241	0.613733	-1.96925
Single-cell pbulk	Mono_NonClassical	Day 1	SENP8	1.05048	0.48994	1.99654	0.0490849	0.613733	1.96785
Single-cell pbulk	Mono_NonClassical	Day 1	GADD45A	-0.590812	3.10795	-1.99039	0.0491219	0.613733	-1.96753
Single-cell pbulk	Mono_NonClassical	Day 1	DOCK2	0.101703	7.92559	1.99498	0.0491868	0.613733	1.96697
Single-cell pbulk	Mono_NonClassical	Day 1	NUP37	-0.356677	3.97911	-2.00324	0.0492433	0.613733	-1.96648
Single-cell pbulk	Mono_NonClassical	Day 1	CEBPG	-0.206971	5.86335	-2.00707	0.0494557	0.613733	-1.96464
Single-cell pbulk	Mono_NonClassical	Day 1	PARP11	0.366794	3.8404	1.99674	0.0495055	0.613733	1.96421
Single-cell pbulk	Mono_NonClassical	Day 1	USB1	0.172197	5.75043	1.99658	0.0495093	0.613733	1.96418
Single-cell pbulk	Mono_NonClassical	Day 1	PDE8A	0.238698	5.49917	2.00455	0.0495213	0.613733	1.96408
Single-cell pbulk	Mono_NonClassical	Day 1	RSBN1	-0.193815	5.18279	-1.98681	0.0495236	0.613733	-1.96406
Single-cell pbulk	Mono_NonClassical	Day 1	ITGB2	-0.0968819	10.2353	-2.01626	0.0496897	0.614623	-1.96263
Single-cell pbulk	Mono_NonClassical	Day 1	DDTL	1.07673	0.617693	1.99723	0.0498154	0.614623	1.96155
Single-cell pbulk	Mono_NonClassical	Day 1	TIRAP	0.45955	3.16754	1.98419	0.0498201	0.614623	1.96151
Single-cell pbulk	Mono_NonClassical	Day 1	ILF3	0.12547	6.80545	1.98352	0.0498991	0.614673	1.96083
Single-cell pbulk	Mono_NonClassical	Baseline	CAMK1	-0.225681	7.75713	-2.64633	0.0101049	0.623208	-2.57222
Single-cell pbulk	Mono_NonClassical	Baseline	RP11-366L5.1	1.10734	-0.144657	2.61794	0.0101404	0.623208	2.571
Single-cell pbulk	Mono_NonClassical	Baseline	MFSD8	0.524869	3.88712	2.62131	0.0101792	0.623208	2.56968
Single-cell pbulk	Mono_NonClassical	Day 28	TOR2A	0.294177	6.02296	3.17395	0.00197607	0.623526	3.09381
Single-cell pbulk	Mono_NonClassical	Baseline	SEC16A	-0.335659	5.20674	-2.61751	0.010273	0.624297	-2.5665
Single-cell pbulk	Mono_NonClassical	Baseline	GRN	-0.261043	8.71531	-2.67372	0.0103614	0.625036	-2.56353
Single-cell pbulk	Mono_NonClassical	Baseline	GLTP	0.308127	6.23807	2.63387	0.010576	0.6319	2.5564
Single-cell pbulk	Mono_NonClassical	Baseline	CRY1	0.502311	3.63539	2.60721	0.0106292	0.6319	2.55466
Single-cell pbulk	Mono_NonClassical	Baseline	XRRA1	1.01514	3.61679	2.66666	0.010713	0.632297	2.55192
Single-cell pbulk	Mono_NonClassical	Baseline	NCSTN	-0.291772	5.76411	-2.60777	0.0108231	0.632772	-2.54836
Single-cell pbulk	Mono_NonClassical	Baseline	TUFM	-0.311907	7.20757	-2.67871	0.0108753	0.632772	-2.54668
Single-cell pbulk	Mono_NonClassical	Baseline	CREB3L2	0.535029	3.50772	2.58734	0.011033	0.634806	2.54165
Single-cell pbulk	Mono_NonClassical	Baseline	RP11-386G11.10	0.428758	5.19597	2.59755	0.011065	0.634806	2.54064
Single-cell pbulk	Mono_NonClassical	Baseline	ARID2	0.27158	4.95873	2.58211	0.0111847	0.637219	2.53687
Single-cell pbulk	Mono_NonClassical	Day 28	RSBN1	-0.356214	5.18279	-3.15261	0.00210476	0.639535	-3.07504
Single-cell pbulk	Mono_NonClassical	Day 28	PRELID2	-1.5492	0.892875	-3.13128	0.00225109	0.644439	-3.05494
Single-cell pbulk	Mono_NonClassical	Day 28	FANCG	-1.138	1.89369	-3.12435	0.00230645	0.644439	-3.04764
Single-cell pbulk	Mono_NonClassical	Day 28	FBXO22	0.670796	3.94885	3.11635	0.00235655	0.644439	3.04118
Single-cell pbulk	Mono_NonClassical	Baseline	TSFM	-0.478018	4.07219	-2.57754	0.0115018	0.645769	-2.52707
Single-cell pbulk	Mono_NonClassical	Baseline	PJA2	0.205051	6.75562	2.59385	0.0115036	0.645769	2.52702
Single-cell pbulk	Mono_NonClassical	Baseline	CTD-2135D7.5	0.711674	4.01014	2.57791	0.011741	0.645769	2.51984
Single-cell pbulk	Mono_NonClassical	Baseline	RP13-314C10.5	1.22588	-0.0877284	2.57098	0.0117593	0.645769	2.51928
Single-cell pbulk	Mono_NonClassical	Baseline	BLVRB	-0.28776	7.05097	-2.59327	0.0117706	0.645769	-2.51895
Single-cell pbulk	Mono_NonClassical	Baseline	ZNF446	-0.764466	2.36831	-2.55875	0.0119225	0.645769	-2.51443
Single-cell pbulk	Mono_NonClassical	Baseline	OGFRL1	-0.221584	7.07733	-2.57251	0.0119227	0.645769	-2.51443
Single-cell pbulk	Mono_NonClassical	Baseline	DDX10	-0.542371	4.05873	-2.56046	0.0119645	0.645769	-2.51319
Single-cell pbulk	Mono_NonClassical	Baseline	DCTN1	-0.262619	5.88025	-2.55613	0.0121691	0.648517	-2.5072
Single-cell pbulk	Mono_NonClassical	Baseline	GMFG	-0.131164	9.1804	-2.58068	0.0122218	0.648517	-2.50567
Single-cell pbulk	Mono_NonClassical	Baseline	ADHFE1	-1.17485	0.192887	-2.54395	0.0124036	0.648517	-2.50045
Single-cell pbulk	Mono_NonClassical	Baseline	ZBTB16	-1.02611	3.05993	-2.58392	0.012489	0.648517	-2.49802
Single-cell pbulk	Mono_NonClassical	Baseline	LYST	0.20759	9.19786	2.59705	0.0126154	0.648517	2.49445
Single-cell pbulk	Mono_NonClassical	Baseline	ATP8A1	0.627879	3.62646	2.54283	0.0127227	0.648517	2.49144
Single-cell pbulk	Mono_NonClassical	Baseline	IL1RN	-0.605918	3.88845	-2.55817	0.0128071	0.648517	-2.48909
Single-cell pbulk	Mono_NonClassical	Baseline	ISOC2	-0.40347	5.33983	-2.54615	0.012823	0.648517	-2.48865
Single-cell pbulk	Mono_NonClassical	Baseline	GTF2F1	-0.260094	5.84173	-2.54637	0.0128425	0.648517	-2.48811
Single-cell pbulk	Mono_NonClassical	Baseline	ANAPC2	-0.392485	3.92582	-2.53054	0.0128581	0.648517	-2.48768
Single-cell pbulk	Mono_NonClassical	Baseline	HCST	-0.250688	8.00277	-2.57964	0.012885	0.648517	-2.48693
Single-cell pbulk	Mono_NonClassical	Baseline	LY86	-0.629493	6.3443	-2.60882	0.0129989	0.650263	-2.4838
Single-cell pbulk	Mono_NonClassical	Baseline	FLNB	0.97302	3.44818	2.56689	0.0132474	0.65555	2.47705
Single-cell pbulk	Mono_NonClassical	Baseline	ELOVL5	0.291351	5.90112	2.54011	0.0132644	0.65555	2.47659
Single-cell pbulk	Mono_NonClassical	Baseline	NEDD9	0.250956	6.76025	2.53144	0.0133917	0.657879	2.47318
Single-cell pbulk	Mono_NonClassical	Baseline	SPDYE1	-1.15318	0.113954	-2.5115	0.0135306	0.659667	-2.46949
Single-cell pbulk	Mono_NonClassical	Baseline	HDGFRP2	-0.39776	4.62751	-2.51787	0.0135889	0.659667	-2.46795
Single-cell pbulk	Mono_NonClassical	Baseline	RAB3IP	0.839496	2.47404	2.50489	0.0137711	0.659861	2.46318
Single-cell pbulk	Mono_NonClassical	Baseline	STK10	0.129912	8.33314	2.5043	0.0139464	0.659861	2.45864
Single-cell pbulk	Mono_NonClassical	Baseline	KCNE1	0.659248	3.98118	2.51053	0.0140245	0.659861	2.45663
Single-cell pbulk	Mono_NonClassical	Baseline	FAM126A	0.285942	6.27026	2.51711	0.014135	0.659861	2.45382
Single-cell pbulk	Mono_NonClassical	Baseline	CTC-236F12.4	1.19995	1.3437	2.4954	0.0141398	0.659861	2.45369
Single-cell pbulk	Mono_NonClassical	Baseline	IGFBP7	-0.611974	4.55523	-2.54774	0.0141673	0.659861	-2.45299
Single-cell pbulk	Mono_NonClassical	Baseline	MAP4K1	-0.69788	3.829	-2.52781	0.0142341	0.659861	-2.4513
Single-cell pbulk	Mono_NonClassical	Baseline	CDK9	0.227184	5.59269	2.49443	0.0143043	0.659861	2.44953
Single-cell pbulk	Mono_NonClassical	Baseline	CD58	0.259105	6.42847	2.4929	0.0144422	0.659861	2.44607
Single-cell pbulk	Mono_NonClassical	Baseline	DDX6	0.220979	6.55509	2.49887	0.0144462	0.659861	2.44597
Single-cell pbulk	Mono_NonClassical	Baseline	FER	-0.412532	3.37694	-2.48607	0.0144777	0.659861	-2.44519
Single-cell pbulk	Mono_NonClassical	Baseline	GIMAP6	-0.591754	5.0814	-2.49178	0.0148877	0.662304	-2.4351
Single-cell pbulk	Mono_NonClassical	Baseline	TCEB2	-0.144667	8.84443	-2.50549	0.0148997	0.662304	-2.43481
Single-cell pbulk	Mono_NonClassical	Baseline	NBPF24	0.439341	3.72209	2.47429	0.0149363	0.662304	2.43392
Single-cell pbulk	Mono_NonClassical	Baseline	PITPNA	-0.276275	6.00687	-2.48386	0.0151516	0.662304	-2.42874
Single-cell pbulk	Mono_NonClassical	Baseline	CSTA	-0.240666	7.49925	-2.50297	0.0151648	0.662304	-2.42842
Single-cell pbulk	Mono_NonClassical	Baseline	CHST13	-1.45589	3.00561	-2.56272	0.015195	0.662304	-2.4277
Single-cell pbulk	Mono_NonClassical	Baseline	PEX6	0.576813	3.97608	2.50802	0.0153185	0.662304	2.42476
Single-cell pbulk	Mono_NonClassical	Baseline	NOMO3	1.02775	1.65924	2.46603	0.0153477	0.662304	2.42407
Single-cell pbulk	Mono_NonClassical	Baseline	RP11-426C22.5	-1.05548	2.56071	-2.49679	0.0154228	0.662304	-2.4223
Single-cell pbulk	Mono_NonClassical	Baseline	RBCK1	-0.228456	6.99243	-2.47124	0.0154446	0.662304	-2.42178
Single-cell pbulk	Mono_NonClassical	Baseline	ZDHHC24	-0.309155	5.29251	-2.47159	0.0155144	0.662304	-2.42014
Single-cell pbulk	Mono_NonClassical	Baseline	ITGAM	-0.731746	4.42713	-2.49581	0.0155568	0.662304	-2.41915
Single-cell pbulk	Mono_NonClassical	Baseline	NFAM1	-0.237125	6.30997	-2.4686	0.015711	0.662304	-2.41556
Single-cell pbulk	Mono_NonClassical	Baseline	SCAND1	-0.167133	7.37842	-2.46441	0.0157422	0.662304	-2.41484
Single-cell pbulk	Mono_NonClassical	Baseline	YPEL3	-0.33564	7.1999	-2.49794	0.0158147	0.662304	-2.41316
Single-cell pbulk	Mono_NonClassical	Baseline	GRB2	0.11449	8.97307	2.47544	0.015823	0.662304	2.41297
Single-cell pbulk	Mono_NonClassical	Baseline	CLEC2B	-0.224041	7.51706	-2.47414	0.0160183	0.6666	-2.4085
Single-cell pbulk	Mono_NonClassical	Baseline	CPSF6	0.298328	5.97863	2.47019	0.0160881	0.6666	2.40691
Single-cell pbulk	Mono_NonClassical	Baseline	EXOC2	0.374885	4.69381	2.44087	0.0165197	0.671314	2.39723
Single-cell pbulk	Mono_NonClassical	Baseline	C1orf56	1.0952	1.30176	2.43141	0.0167571	0.671314	2.392
Single-cell pbulk	Mono_NonClassical	Baseline	MSRA	-0.235954	5.95196	-2.43048	0.0167599	0.671314	-2.39193
Single-cell pbulk	Mono_NonClassical	Baseline	DYNC1H1	0.166302	7.32575	2.44826	0.0168179	0.671314	2.39066
Single-cell pbulk	Mono_NonClassical	Baseline	ABCD1	-0.374544	4.51867	-2.43196	0.0169524	0.671314	-2.38774
Single-cell pbulk	Mono_NonClassical	Baseline	ABTB2	-1.07903	0.0570256	-2.43174	0.0169546	0.671314	-2.38769
Single-cell pbulk	Mono_NonClassical	Baseline	SFXN1	0.565459	3.25554	2.42477	0.0171536	0.671314	2.3834
Single-cell pbulk	Mono_NonClassical	Baseline	RP11-275I14.4	1.15761	0.41252	2.4231	0.0172024	0.671314	2.38235
Single-cell pbulk	Mono_NonClassical	Baseline	FRMD3	-0.918993	2.73536	-2.42706	0.017205	0.671314	-2.3823
Single-cell pbulk	Mono_NonClassical	Baseline	IGFBP6	1.36171	3.60661	2.45448	0.0172743	0.671314	2.38082
Single-cell pbulk	Mono_NonClassical	Baseline	RP11-10L12.4	-1.09958	0.35731	-2.42317	0.0173614	0.671314	-2.37896
Single-cell pbulk	Mono_NonClassical	Baseline	EEF1B2	0.175212	9.70307	2.47142	0.0174047	0.671314	2.37804
Single-cell pbulk	Mono_NonClassical	Baseline	CHD5	1.19372	0.0827856	2.42574	0.0176488	0.671314	2.37291
Single-cell pbulk	Mono_NonClassical	Baseline	TTC21B	0.370584	4.29333	2.41033	0.0176628	0.671314	2.37261
Single-cell pbulk	Mono_NonClassical	Baseline	PKN1	0.185647	8.28542	2.43142	0.0177999	0.671314	2.36975
Single-cell pbulk	Mono_NonClassical	Baseline	TRAPPC5	-0.222715	7.06279	-2.41851	0.0179498	0.671314	-2.36665
Single-cell pbulk	Mono_NonClassical	Baseline	PTGES	1.57287	2.69555	2.43178	0.0182753	0.671314	2.35999
Single-cell pbulk	Mono_NonClassical	Baseline	TMEM179B	-0.16063	7.36572	-2.40477	0.0182839	0.671314	-2.35982
Single-cell pbulk	Mono_NonClassical	Baseline	C20orf112	0.451308	4.73867	2.40753	0.018322	0.671314	2.35905
Single-cell pbulk	Mono_NonClassical	Baseline	C10orf12	0.653869	2.94361	2.39592	0.018356	0.671314	2.35836
Single-cell pbulk	Mono_NonClassical	Baseline	SP3	0.186083	6.52502	2.39504	0.0183844	0.671314	2.35778
Single-cell pbulk	Mono_NonClassical	Baseline	SMCO4	-0.306539	7.19642	-2.40024	0.0184255	0.671314	-2.35696
Single-cell pbulk	Mono_NonClassical	Baseline	LRRC25	0.153601	9.29719	2.43261	0.0185108	0.671314	2.35524
Single-cell pbulk	Mono_NonClassical	Baseline	CCNT1	0.307078	4.82744	2.40045	0.0185117	0.671314	2.35522
Single-cell pbulk	Mono_NonClassical	Baseline	AACS	-1.04396	0.824566	-2.39551	0.0185179	0.671314	-2.3551
Single-cell pbulk	Mono_NonClassical	Baseline	PCSK5	-1.10059	1.40614	-2.39195	0.0185201	0.671314	-2.35505
Single-cell pbulk	Mono_NonClassical	Baseline	CYB5R2	1.15001	-0.159772	2.3992	0.0185445	0.671314	2.35456
Single-cell pbulk	Mono_NonClassical	Baseline	C22orf26	1.17715	0.658573	2.38799	0.0187198	0.671314	2.35106
Single-cell pbulk	Mono_NonClassical	Baseline	FAM13A	-0.659786	3.15504	-2.39162	0.0189058	0.671314	-2.34738
Single-cell pbulk	Mono_NonClassical	Baseline	IFITM1	-0.828562	8.79662	-2.43831	0.018945	0.671314	-2.34661
Single-cell pbulk	Mono_NonClassical	Baseline	PTBP3	0.163156	7.4938	2.3887	0.0189793	0.671314	2.34594
Single-cell pbulk	Mono_NonClassical	Baseline	TMBIM4.1	0.154192	8.02928	2.40839	0.0191463	0.671314	2.34267
Single-cell pbulk	Mono_NonClassical	Baseline	CCR1	-0.660257	4.40808	-2.40777	0.0191894	0.671314	-2.34183
Single-cell pbulk	Mono_NonClassical	Baseline	AMY2B	1.12898	1.2801	2.38273	0.0191985	0.671314	2.34165
Single-cell pbulk	Mono_NonClassical	Baseline	YTHDF2	0.191144	6.34699	2.38299	0.0192282	0.671314	2.34108
Single-cell pbulk	Mono_NonClassical	Baseline	MFHAS1	0.974833	2.04205	2.38369	0.0193621	0.671314	2.33849
Single-cell pbulk	Mono_NonClassical	Baseline	ITCH	0.185418	6.06682	2.38171	0.0194057	0.671314	2.33764
Single-cell pbulk	Mono_NonClassical	Baseline	EXOSC3	-0.465976	4.51787	-2.37304	0.0194443	0.671314	-2.3369
Single-cell pbulk	Mono_NonClassical	Baseline	UBE3C	0.242753	5.31488	2.37295	0.0194712	0.671314	2.33639
Single-cell pbulk	Mono_NonClassical	Baseline	RPL28	-0.128323	12.1335	-2.42298	0.019551	0.671314	-2.33485
Single-cell pbulk	Mono_NonClassical	Baseline	DYNC1LI1	0.214385	6.65523	2.38111	0.0195568	0.671314	2.33474
Single-cell pbulk	Mono_NonClassical	Baseline	LONRF1	0.45395	5.03085	2.37884	0.0199535	0.679442	2.32722
Single-cell pbulk	Mono_NonClassical	Baseline	IFI35	-0.387217	6.68952	-2.37951	0.0199936	0.679442	-2.32647
Single-cell pbulk	Mono_NonClassical	Baseline	RBAK	-0.516042	3.29337	-2.36128	0.0200421	0.679442	-2.32556
Single-cell pbulk	Mono_NonClassical	Baseline	SDCBP2-AS1	0.730962	2.17151	2.35822	0.0204029	0.680133	2.31885
Single-cell pbulk	Mono_NonClassical	Baseline	FBXL22	1.10101	0.231707	2.35928	0.0204126	0.680133	2.31868
Single-cell pbulk	Mono_NonClassical	Baseline	H2AFY	-0.138564	8.41508	-2.37689	0.0204454	0.680133	-2.31807
Single-cell pbulk	Mono_NonClassical	Baseline	FUOM	-0.393054	4.94966	-2.37066	0.0205173	0.680133	-2.31675
Single-cell pbulk	Mono_NonClassical	Baseline	ZNF575	1.00274	1.24491	2.35128	0.0205574	0.680133	2.31602
Single-cell pbulk	Mono_NonClassical	Baseline	SLC2A12	-1.11292	-0.0747087	-2.34775	0.0207436	0.680133	-2.31262
Single-cell pbulk	Mono_NonClassical	Baseline	SUCLA2	0.302486	4.93743	2.35225	0.0207721	0.680133	2.3121
Single-cell pbulk	Mono_NonClassical	Baseline	IDH3G	-0.153352	7.03523	-2.34445	0.0209346	0.680133	-2.30916
Single-cell pbulk	Mono_NonClassical	Baseline	MAPK8	0.330918	4.5778	2.34829	0.0209493	0.680133	2.3089
Single-cell pbulk	Mono_NonClassical	Baseline	OSTC	-0.197047	6.48257	-2.3507	0.0210675	0.680133	-2.30677
Single-cell pbulk	Mono_NonClassical	Baseline	RP11-106M3.3	-0.696364	2.51253	-2.35668	0.0211018	0.680133	-2.30616
Single-cell pbulk	Mono_NonClassical	Baseline	ZNF394	0.279165	5.61104	2.33637	0.0213772	0.680133	2.30126
Single-cell pbulk	Mono_NonClassical	Baseline	FOSL1	1.28574	0.64167	2.33429	0.0215196	0.680133	2.29874
Single-cell pbulk	Mono_NonClassical	Baseline	ING1	0.437165	4.92964	2.33901	0.0215553	0.680133	2.29811
Single-cell pbulk	Mono_NonClassical	Baseline	IL2RB	-1.02367	0.598587	-2.33007	0.0217066	0.680133	-2.29546
Single-cell pbulk	Mono_NonClassical	Baseline	CHAMP1	-0.377004	4.27048	-2.32948	0.0217292	0.680133	-2.29507
Single-cell pbulk	Mono_NonClassical	Baseline	TPCN1	-0.94951	1.93204	-2.33118	0.0218606	0.680133	-2.29278
Single-cell pbulk	Mono_NonClassical	Baseline	SMARCA2	0.216212	6.63881	2.33184	0.0218885	0.680133	2.2923
Single-cell pbulk	Mono_NonClassical	Baseline	RP11-356C4.5	1.10163	-0.0454208	2.33375	0.0220138	0.680133	2.29013
Single-cell pbulk	Mono_NonClassical	Baseline	EPSTI1	-0.870589	6.43172	-2.35677	0.0222228	0.680133	-2.28654
Single-cell pbulk	Mono_NonClassical	Baseline	BNIP3L	-0.202327	6.67536	-2.33194	0.0222695	0.680133	-2.28574
Single-cell pbulk	Mono_NonClassical	Baseline	TNFRSF1B	0.0985806	10.2044	2.34965	0.0223252	0.680133	2.28479
Single-cell pbulk	Mono_NonClassical	Baseline	HNRNPR	0.124112	7.43496	2.32562	0.022329	0.680133	2.28472
Single-cell pbulk	Mono_NonClassical	Baseline	SH2B3	0.194662	7.22686	2.32484	0.0225022	0.680133	2.28178
Single-cell pbulk	Mono_NonClassical	Baseline	TNFAIP8L2	-0.277246	6.25871	-2.32191	0.0225256	0.680133	-2.28139
Single-cell pbulk	Mono_NonClassical	Baseline	PTP4A2	0.142707	9.71985	2.32933	0.0226192	0.680133	2.27981
Single-cell pbulk	Mono_NonClassical	Baseline	ENHO	-0.948356	3.81527	-2.35714	0.0226631	0.680133	-2.27907
Single-cell pbulk	Mono_NonClassical	Baseline	SLC35B4	0.538727	3.13988	2.30866	0.0229051	0.680133	2.27501
Single-cell pbulk	Mono_NonClassical	Baseline	RHOF	0.286737	6.80273	2.3343	0.0230805	0.680133	2.2721
Single-cell pbulk	Mono_NonClassical	Baseline	ZNF579	-0.669339	2.41691	-2.30559	0.023093	0.680133	-2.27189
Single-cell pbulk	Mono_NonClassical	Baseline	SMIM7	-0.21361	6.10038	-2.30893	0.023328	0.680133	-2.26802
Single-cell pbulk	Mono_NonClassical	Baseline	ZNF814	0.908899	2.31302	2.3089	0.023393	0.680133	2.26695
Single-cell pbulk	Mono_NonClassical	Baseline	SNX3	0.112874	8.40046	2.31369	0.0234202	0.680133	2.26651
Single-cell pbulk	Mono_NonClassical	Baseline	AP1G1	0.270539	5.32007	2.30228	0.0234278	0.680133	2.26639
Single-cell pbulk	Mono_NonClassical	Baseline	CCZ1B	0.526884	3.69191	2.30564	0.0234311	0.680133	2.26633
Single-cell pbulk	Mono_NonClassical	Baseline	HTRA2	-0.46084	3.7653	-2.29981	0.0235747	0.680133	-2.26399
Single-cell pbulk	Mono_NonClassical	Baseline	MAP1LC3C	1.04549	-0.134673	2.29945	0.0237141	0.680133	2.26173
Single-cell pbulk	Mono_NonClassical	Baseline	CLYBL	0.771625	2.25086	2.30111	0.0237377	0.680133	2.26135
Single-cell pbulk	Mono_NonClassical	Baseline	PTCHD3P1	0.390334	3.86979	2.29295	0.0238247	0.680133	2.25994
Single-cell pbulk	Mono_NonClassical	Baseline	FAF1	0.234474	5.56927	2.2925	0.0238614	0.680133	2.25935
Single-cell pbulk	Mono_NonClassical	Baseline	PGLYRP2	-0.620713	3.67161	-2.32002	0.0238863	0.680133	-2.25895
Single-cell pbulk	Mono_NonClassical	Baseline	CTC-241N9.1	1.03737	-0.06787	2.29245	0.0239226	0.680133	2.25837
Single-cell pbulk	Mono_NonClassical	Baseline	ZNF44	0.419623	4.01622	2.29136	0.023925	0.680133	2.25833
Single-cell pbulk	Mono_NonClassical	Baseline	VPS33B	0.55193	3.37258	2.2932	0.0240279	0.680133	2.25668
Single-cell pbulk	Mono_NonClassical	Baseline	COG3	0.357287	4.7498	2.29327	0.0240404	0.680133	2.25648
Single-cell pbulk	Mono_NonClassical	Baseline	BUD31	-0.177914	6.4739	-2.29563	0.0241383	0.680133	-2.25492
Single-cell pbulk	Mono_NonClassical	Baseline	GOT2	0.482683	3.69049	2.28895	0.0242327	0.680133	2.25342
Single-cell pbulk	Mono_NonClassical	Baseline	IPMK	0.218824	6.76319	2.29874	0.0242873	0.680133	2.25255
Single-cell pbulk	Mono_NonClassical	Baseline	FCGBP	-1.43267	0.624084	-2.30401	0.0243083	0.680133	-2.25222
Single-cell pbulk	Mono_NonClassical	Baseline	PLEKHA4	-1.05301	-0.0077595	-2.29063	0.0243856	0.680133	-2.251
Single-cell pbulk	Mono_NonClassical	Baseline	NDUFS2	-0.163601	6.87895	-2.29786	0.0244235	0.680133	-2.2504
Single-cell pbulk	Mono_NonClassical	Baseline	MERTK	-0.491025	4.48632	-2.29852	0.0244404	0.680133	-2.25013
Single-cell pbulk	Mono_NonClassical	Baseline	PSME4	0.317586	5.08664	2.28746	0.024542	0.680133	2.24854
Single-cell pbulk	Mono_NonClassical	Baseline	BTAF1	0.204103	5.82332	2.28391	0.0247026	0.680133	2.24602
Single-cell pbulk	Mono_NonClassical	Baseline	PSMA1	-0.159242	6.69614	-2.27644	0.0248391	0.680133	-2.2439
Single-cell pbulk	Mono_NonClassical	Baseline	SLC39A3	0.459377	3.71724	2.28148	0.0249044	0.680133	2.24288
Single-cell pbulk	Mono_NonClassical	Baseline	SLC44A2	0.261314	7.46302	2.31706	0.0249312	0.680133	2.24247
Single-cell pbulk	Mono_NonClassical	Baseline	PAXBP1	0.220837	5.76329	2.27884	0.0249608	0.680133	2.24201
Single-cell pbulk	Mono_NonClassical	Baseline	SFT2D2	0.201051	6.91855	2.27846	0.0251147	0.680133	2.23963
Single-cell pbulk	Mono_NonClassical	Baseline	RP11-119B16.2	1.107	0.0824219	2.2697	0.0252497	0.680133	2.23756
Single-cell pbulk	Mono_NonClassical	Baseline	ATG5	0.217938	5.64657	2.27147	0.0252697	0.680133	2.23725
Single-cell pbulk	Mono_NonClassical	Baseline	TRIM21	-0.347662	5.36305	-2.27701	0.0253359	0.680133	-2.23624
Single-cell pbulk	Mono_NonClassical	Baseline	PIGP	-0.345434	4.70642	-2.27509	0.025375	0.680133	-2.23565
Single-cell pbulk	Mono_NonClassical	Baseline	YIF1A	-0.168397	6.35206	-2.26716	0.02561	0.680133	-2.23208
Single-cell pbulk	Mono_NonClassical	Baseline	NEGR1	-1.14361	-0.0993466	-2.27568	0.0256704	0.680133	-2.23116
Single-cell pbulk	Mono_NonClassical	Baseline	TRIM36	0.752998	2.53507	2.27567	0.0257566	0.680133	2.22986
Single-cell pbulk	Mono_NonClassical	Baseline	IL13RA1	-0.761548	3.51461	-2.27235	0.025792	0.680133	-2.22933
Single-cell pbulk	Mono_NonClassical	Baseline	MIDN	0.240923	7.86662	2.26331	0.0258749	0.680133	2.22808
Single-cell pbulk	Mono_NonClassical	Baseline	MNDA	-0.434786	8.517	-2.32278	0.0260307	0.680133	-2.22575
Single-cell pbulk	Mono_NonClassical	Baseline	FUNDC1	-0.648208	2.71482	-2.25646	0.0262157	0.680133	-2.223
Single-cell pbulk	Mono_NonClassical	Baseline	KPNA3	-0.243103	5.45911	-2.25899	0.0263064	0.680133	-2.22166
Single-cell pbulk	Mono_NonClassical	Baseline	FAM3B	-1.30622	-0.244825	-2.31032	0.0263867	0.680133	-2.22047
Single-cell pbulk	Mono_NonClassical	Baseline	ZNF396	-0.941615	0.373758	-2.25004	0.0266581	0.680133	-2.21649
Single-cell pbulk	Mono_NonClassical	Baseline	HNRNPA0	0.145937	7.42005	2.25136	0.02666	0.680133	2.21646
Single-cell pbulk	Mono_NonClassical	Baseline	COG2	0.268023	5.24428	2.25502	0.0266699	0.680133	2.21631
Single-cell pbulk	Mono_NonClassical	Baseline	TRMT44	-0.508332	3.00814	-2.24635	0.0267682	0.680133	-2.21488
Single-cell pbulk	Mono_NonClassical	Baseline	MRPL50	-0.444476	4.01676	-2.24468	0.0268677	0.680133	-2.21343
Single-cell pbulk	Mono_NonClassical	Baseline	BCKDK	-0.203568	5.85737	-2.24121	0.0271001	0.680133	-2.21007
Single-cell pbulk	Mono_NonClassical	Baseline	MFSD1	-0.17646	7.36514	-2.25895	0.0271764	0.680133	-2.20897
Single-cell pbulk	Mono_NonClassical	Baseline	MGAT1	-0.181013	7.5242	-2.25314	0.0274142	0.680133	-2.20557
Single-cell pbulk	Mono_NonClassical	Baseline	SH2B1	0.320625	4.48196	2.23413	0.0275766	0.680133	2.20326
Single-cell pbulk	Mono_NonClassical	Baseline	CD300LB	-0.83155	2.69225	-2.24046	0.0278634	0.680133	-2.1992
Single-cell pbulk	Mono_NonClassical	Baseline	KIAA1841	0.405601	4.0082	2.22812	0.0279843	0.680133	2.19751
Single-cell pbulk	Mono_NonClassical	Baseline	CEBPG	-0.252749	5.86335	-2.24162	0.0280126	0.680133	-2.19711
Single-cell pbulk	Mono_NonClassical	Baseline	GPS2	0.207834	5.79797	2.22795	0.0280165	0.680133	2.19706
Single-cell pbulk	Mono_NonClassical	Baseline	LPP	0.242734	6.32055	2.23244	0.0280653	0.680133	2.19637
Single-cell pbulk	Mono_NonClassical	Baseline	IDH3B	-0.224257	5.90091	-2.22945	0.028192	0.680133	-2.1946
Single-cell pbulk	Mono_NonClassical	Baseline	ATP5G3	-0.181301	8.50622	-2.26045	0.0282427	0.680133	-2.1939
Single-cell pbulk	Mono_NonClassical	Baseline	NAGS	-0.979384	1.10904	-2.23245	0.0283608	0.680133	-2.19226
Single-cell pbulk	Mono_NonClassical	Baseline	MTF2	-0.291067	5.04128	-2.23323	0.0283982	0.680133	-2.19174
Single-cell pbulk	Mono_NonClassical	Baseline	BYSL	-0.728463	2.15166	-2.22499	0.028533	0.680133	-2.18988
Single-cell pbulk	Mono_NonClassical	Baseline	PTDSS2	0.691159	2.66168	2.22746	0.0285376	0.680133	2.18982
Single-cell pbulk	Mono_NonClassical	Baseline	TET3	-0.445387	4.14704	-2.22394	0.0285588	0.680133	-2.18952
Single-cell pbulk	Mono_NonClassical	Baseline	NLRP6	-0.868748	3.11209	-2.26085	0.0285602	0.680133	-2.1895
Single-cell pbulk	Mono_NonClassical	Baseline	TMEM209	0.356425	4.15131	2.22737	0.0285605	0.680133	2.1895
Single-cell pbulk	Mono_NonClassical	Baseline	RP11-344B5.2	-1.08356	0.722199	-2.23077	0.0286112	0.680133	-2.1888
Single-cell pbulk	Mono_NonClassical	Baseline	MIOS	0.305481	4.9472	2.21908	0.0286124	0.680133	2.18879
Single-cell pbulk	Mono_NonClassical	Baseline	RPS6KC1	0.254664	5.30596	2.21942	0.0288401	0.680133	2.18566
Single-cell pbulk	Mono_NonClassical	Baseline	PLA2G12A	0.677087	2.62885	2.21723	0.0288614	0.680133	2.18537
Single-cell pbulk	Mono_NonClassical	Baseline	LENG9	-0.569592	3.14498	-2.21699	0.0289177	0.680133	-2.18461
Single-cell pbulk	Mono_NonClassical	Baseline	SYF2	-0.141337	7.09534	-2.21926	0.0289879	0.680133	-2.18365
Single-cell pbulk	Mono_NonClassical	Baseline	PID1	-0.56896	5.26753	-2.26127	0.029007	0.680133	-2.18339
Single-cell pbulk	Mono_NonClassical	Baseline	SLC25A25	0.335328	5.53138	2.21674	0.0290972	0.680133	2.18217
Single-cell pbulk	Mono_NonClassical	Baseline	MZT2B	-0.197477	7.3205	-2.23934	0.0291571	0.680133	-2.18136
Single-cell pbulk	Mono_NonClassical	Baseline	CTPS1	0.540179	3.18477	2.21204	0.0291992	0.680133	2.18079
Single-cell pbulk	Mono_NonClassical	Baseline	TIMM10	0.376123	5.46081	2.23305	0.029205	0.680133	2.18071
Single-cell pbulk	Mono_NonClassical	Baseline	NABP1	-0.360056	5.03401	-2.21085	0.0292135	0.680133	-2.18059
Single-cell pbulk	Mono_NonClassical	Baseline	TMEM106A	-0.710614	2.94478	-2.21473	0.0292427	0.680133	-2.1802
Single-cell pbulk	Mono_NonClassical	Baseline	SLC35A3	0.358513	4.10529	2.21423	0.0292925	0.680133	2.17953
Single-cell pbulk	Mono_NonClassical	Baseline	GOLGA4	-0.22279	6.22372	-2.2251	0.0293394	0.680133	-2.1789
Single-cell pbulk	Mono_NonClassical	Baseline	RP11-76E17.3	-0.924412	1.06497	-2.21375	0.0293921	0.680133	-2.17819
Single-cell pbulk	Mono_NonClassical	Baseline	WDR90	1.04209	0.627249	2.20792	0.0294039	0.680133	2.17803
Single-cell pbulk	Mono_NonClassical	Baseline	C21orf91	-0.512772	4.44235	-2.22185	0.0294591	0.680133	-2.17729
Single-cell pbulk	Mono_NonClassical	Baseline	VPS45	0.311815	4.5774	2.21202	0.0295755	0.680133	2.17573
Single-cell pbulk	Mono_NonClassical	Baseline	GPSM3	-0.0957631	8.79877	-2.212	0.02975	0.680133	-2.1734
Single-cell pbulk	Mono_NonClassical	Baseline	CDK13	0.222971	6.0617	2.20133	0.029911	0.680133	2.17127
Single-cell pbulk	Mono_NonClassical	Baseline	EFNB1	0.535714	3.50252	2.19968	0.0302297	0.680133	2.16707
Single-cell pbulk	Mono_NonClassical	Baseline	SMIM1	1.1145	0.310007	2.20307	0.0302415	0.680133	2.16691
Single-cell pbulk	Mono_NonClassical	Baseline	COX5B	-0.143443	9.03271	-2.23402	0.0302591	0.680133	-2.16668
Single-cell pbulk	Mono_NonClassical	Baseline	CBR1	-0.270557	6.42399	-2.21912	0.0302941	0.680133	-2.16622
Single-cell pbulk	Mono_NonClassical	Baseline	PANK4	0.515867	3.95343	2.19555	0.0303073	0.680133	2.16605
Single-cell pbulk	Mono_NonClassical	Baseline	WDR17	0.892235	2.04057	2.20347	0.0303353	0.680133	2.16568
Single-cell pbulk	Mono_NonClassical	Baseline	TST	-0.559838	2.98312	-2.19923	0.0303417	0.680133	-2.1656
Single-cell pbulk	Mono_NonClassical	Baseline	SUN2	0.181331	7.55837	2.20212	0.030525	0.680133	2.16321
Single-cell pbulk	Mono_NonClassical	Baseline	CEP41	-0.835468	1.77509	-2.19137	0.0306136	0.680133	-2.16206
Single-cell pbulk	Mono_NonClassical	Baseline	TIAM1	0.39221	5.8492	2.2163	0.0307167	0.680133	2.16072
Single-cell pbulk	Mono_NonClassical	Baseline	CBLN3	0.974304	-0.0840044	2.19108	0.0307618	0.680133	2.16014
Single-cell pbulk	Mono_NonClassical	Baseline	PI4KB	0.253504	5.17303	2.19209	0.030791	0.680133	2.15976
Single-cell pbulk	Mono_NonClassical	Baseline	UBE2J1	0.248353	7.91882	2.21824	0.0308393	0.680133	2.15914
Single-cell pbulk	Mono_NonClassical	Baseline	CDK20	0.9286	1.27579	2.18727	0.0309554	0.680133	2.15765
Single-cell pbulk	Mono_NonClassical	Baseline	UBA5	0.307408	4.40472	2.20265	0.0310012	0.680133	2.15706
Single-cell pbulk	Mono_NonClassical	Baseline	JAGN1	-0.237531	5.41427	-2.19027	0.0310056	0.680133	-2.157
Single-cell pbulk	Mono_NonClassical	Day 28	PTRHD1	-0.323639	5.80113	-3.09133	0.0026284	0.681486	-3.00815
Single-cell pbulk	Mono_NonClassical	Day 28	HCST	-0.304614	8.00277	-3.14988	0.0027914	0.681486	-2.98982
Single-cell pbulk	Mono_NonClassical	Day 28	KCNMA1	3.02782	3.56731	3.22122	0.00281579	0.681486	2.98716
Single-cell pbulk	Mono_NonClassical	Day 28	DHRS7B	-0.440496	4.82486	-3.06445	0.00282523	0.681486	-2.98614
Single-cell pbulk	Mono_NonClassical	Day 28	LONP2	0.277323	6.2133	3.04632	0.0030965	0.681486	2.95799
Single-cell pbulk	Mono_NonClassical	Day 28	VWA8	0.608222	4.07259	3.03664	0.00309652	0.681486	2.95799
Single-cell pbulk	Mono_NonClassical	Day 28	MORC2-AS1	-1.35219	0.10063	-3.02893	0.00329223	0.681486	-2.93905
Single-cell pbulk	Mono_NonClassical	Day 28	FUK	-0.998226	2.32932	-3.00661	0.00337955	0.681486	-2.93092
Single-cell pbulk	Mono_NonClassical	Day 28	AC026806.2	-1.14644	0.735407	-3.00284	0.00342236	0.681486	-2.92701
Single-cell pbulk	Mono_NonClassical	Day 28	DCK	-0.366505	5.64578	-3.01538	0.00343484	0.681486	-2.92588
Single-cell pbulk	Mono_NonClassical	Day 28	QRFP	-1.34655	0.117242	-2.99806	0.00344587	0.681486	-2.92488
Single-cell pbulk	Mono_NonClassical	Day 28	HNRNPUL2-BSCL2	0.54105	3.76973	2.99171	0.00355555	0.681486	2.91512
Single-cell pbulk	Mono_NonClassical	Day 28	C3orf58	-0.411734	5.00433	-2.99911	0.0036374	0.681486	-2.90801
Single-cell pbulk	Mono_NonClassical	Day 28	HLA-G	-1.29217	1.97864	-3.01588	0.00365497	0.681486	-2.9065
Single-cell pbulk	Mono_NonClassical	Baseline	ALG6	0.548871	3.4363	2.18195	0.0313458	0.684324	2.15265
Single-cell pbulk	Mono_NonClassical	Baseline	EIF5A	-0.226654	8.13696	-2.21811	0.0313634	0.684324	-2.15243
Single-cell pbulk	Mono_NonClassical	Day 28	OSBPL9	0.389858	5.11533	2.95186	0.00388956	0.686874	2.88698
Single-cell pbulk	Mono_NonClassical	Day 28	RAB10	-0.196093	8.41481	-2.9846	0.00402164	0.686874	-2.87646
Single-cell pbulk	Mono_NonClassical	Day 28	MAF	-1.45687	3.25098	-3.03852	0.0041643	0.686874	-2.86544
Single-cell pbulk	Mono_NonClassical	Day 28	SIGLEC7	-0.735245	4.48838	-2.98752	0.00427663	0.686874	-2.857
Single-cell pbulk	Mono_NonClassical	Day 28	FMO5	-0.824161	2.46288	-2.91776	0.00430506	0.686874	-2.8549
Single-cell pbulk	Mono_NonClassical	Day 28	FIBP	-0.249919	6.72533	-2.92297	0.00449711	0.686874	-2.84101
Single-cell pbulk	Mono_NonClassical	Day 28	UNC119	0.228453	8.34462	2.95758	0.00450439	0.686874	2.84049
Single-cell pbulk	Mono_NonClassical	Day 28	ADO	-0.644578	3.71158	-2.90281	0.00461171	0.686874	-2.83297
Single-cell pbulk	Mono_NonClassical	Day 28	GLG1	-0.245373	6.65883	-2.91129	0.00463836	0.686874	-2.83113
Single-cell pbulk	Mono_NonClassical	Day 28	RP1-56K13.3	-1.19575	-0.0432969	-2.8899	0.00468032	0.686874	-2.82825
Single-cell pbulk	Mono_NonClassical	Day 28	DNAL1	1.40929	1.32598	2.88539	0.00476818	0.686874	2.82229
Single-cell pbulk	Mono_NonClassical	Day 28	C19orf59	-1.40473	0.240948	-2.89401	0.00484008	0.686874	-2.81749
Single-cell pbulk	Mono_NonClassical	Day 28	FPR3	-1.2998	-0.345281	-2.90233	0.00487198	0.686874	-2.81538
Single-cell pbulk	Mono_NonClassical	Day 28	YPEL3	-0.397994	7.1999	-2.93758	0.00494439	0.686874	-2.81063
Single-cell pbulk	Mono_NonClassical	Day 28	ELAVL4	-1.18172	0.797186	-2.86783	0.00507303	0.686874	-2.80236
Single-cell pbulk	Mono_NonClassical	Day 28	FCGR2B	0.858129	6.81394	2.96199	0.00509223	0.686874	2.80114
Single-cell pbulk	Mono_NonClassical	Day 28	RP11-699L21.1	1.34116	-0.0080173	2.86709	0.00510718	0.686874	2.80019
Single-cell pbulk	Mono_NonClassical	Baseline	LAMTOR2	-0.165875	7.08147	-2.18951	0.0317971	0.688823	-2.14695
Single-cell pbulk	Mono_NonClassical	Baseline	FAM160A2	0.331077	4.50362	2.17865	0.0318583	0.688823	2.14618
Single-cell pbulk	Mono_NonClassical	Baseline	GAS7	-0.329332	5.76475	-2.19339	0.0320029	0.688823	-2.14437
Single-cell pbulk	Mono_NonClassical	Baseline	DHX15	0.2071	5.57742	2.17472	0.0320068	0.688823	2.14433
Single-cell pbulk	Mono_NonClassical	Baseline	ZBTB4	0.26975	5.29243	2.1728	0.0320226	0.688823	2.14413
Single-cell pbulk	Mono_NonClassical	Baseline	THAP8	0.519162	2.99978	2.17359	0.0321084	0.688823	2.14306
Single-cell pbulk	Mono_NonClassical	Baseline	SERPINA1	0.156323	11.2468	2.21202	0.032176	0.688823	2.14222
Single-cell pbulk	Mono_NonClassical	Baseline	CHMP7	-0.347845	4.48142	-2.17298	0.0323163	0.688823	-2.14048
Single-cell pbulk	Mono_NonClassical	Baseline	NDUFS6	-0.159458	7.28654	-2.1782	0.0323253	0.688823	-2.14036
Single-cell pbulk	Mono_NonClassical	Baseline	CEBPD	-0.46125	8.8327	-2.19272	0.0326069	0.692942	-2.13689
Single-cell pbulk	Mono_NonClassical	Baseline	CITED4	0.725095	3.46243	2.18568	0.0326876	0.692942	2.1359
Single-cell pbulk	Mono_NonClassical	Baseline	PIH1D1	-0.177428	6.09682	-2.16555	0.0327836	0.693188	-2.13472
Single-cell pbulk	Mono_NonClassical	Baseline	ARRDC5	1.12336	0.494303	2.16188	0.0328772	0.69338	2.13358
Single-cell pbulk	Mono_NonClassical	Baseline	SEC24B	0.250909	5.39886	2.15796	0.0331885	0.694652	2.1298
Single-cell pbulk	Mono_NonClassical	Baseline	NOL11	0.364373	4.47613	2.15795	0.0331914	0.694652	2.12976
Single-cell pbulk	Mono_NonClassical	Baseline	PILRA	0.142618	9.24832	2.18762	0.0332695	0.694652	2.12882
Single-cell pbulk	Mono_NonClassical	Baseline	POLR3A	-0.475806	3.58875	-2.15686	0.0332762	0.694652	-2.12873
Single-cell pbulk	Mono_NonClassical	Baseline	SYCE1L	-0.83895	1.73346	-2.15882	0.0335927	0.69867	-2.12493
Single-cell pbulk	Mono_NonClassical	Baseline	SMIM4	-0.639599	3.16744	-2.15377	0.0337308	0.69867	-2.12327
Single-cell pbulk	Mono_NonClassical	Baseline	FTX	0.436421	3.34991	2.15123	0.0337398	0.69867	2.12317
Single-cell pbulk	Mono_NonClassical	Baseline	CHMP6	-0.250434	5.09034	-2.15	0.0338392	0.69867	-2.12198
Single-cell pbulk	Mono_NonClassical	Baseline	C1orf162	-0.174793	8.97936	-2.16621	0.0338945	0.69867	-2.12132
Single-cell pbulk	Mono_NonClassical	Baseline	APPL2	0.358594	4.08785	2.1531	0.034032	0.699413	2.11969
Single-cell pbulk	Mono_NonClassical	Baseline	GMPS	0.20154	5.68845	2.15281	0.0342871	0.699413	2.11668
Single-cell pbulk	Mono_NonClassical	Baseline	GIMAP7	-0.421222	7.69915	-2.14153	0.0345253	0.699413	-2.11388
Single-cell pbulk	Mono_NonClassical	Baseline	LEPROTL1	-0.252803	6.89134	-2.16229	0.0348267	0.699413	-2.11037
Single-cell pbulk	Mono_NonClassical	Baseline	FRMD4B	-0.768307	2.83204	-2.15127	0.034837	0.699413	-2.11025
Single-cell pbulk	Mono_NonClassical	Baseline	AGPAT4	-0.340032	4.50754	-2.14255	0.0348389	0.699413	-2.11023
Single-cell pbulk	Mono_NonClassical	Baseline	ACOT2	-0.675485	2.45626	-2.13742	0.0348632	0.699413	-2.10994
Single-cell pbulk	Mono_NonClassical	Baseline	CPSF2	0.219264	5.42456	2.1388	0.0348761	0.699413	2.10979
Single-cell pbulk	Mono_NonClassical	Baseline	CEACAM21	0.984584	2.41088	2.1518	0.0349873	0.699413	2.10851
Single-cell pbulk	Mono_NonClassical	Baseline	RP11-35G9.3	-0.465936	3.67884	-2.13787	0.0350601	0.699413	-2.10766
Single-cell pbulk	Mono_NonClassical	Baseline	SFTPB	-1.14706	-0.189339	-2.16391	0.0350624	0.699413	-2.10764
Single-cell pbulk	Mono_NonClassical	Baseline	HIST1H3A	-0.857341	1.8482	-2.13844	0.0351243	0.699413	-2.10692
Single-cell pbulk	Mono_NonClassical	Baseline	RBM25	0.124661	7.61662	2.13415	0.0353453	0.699413	2.10438
Single-cell pbulk	Mono_NonClassical	Baseline	ACOX1	-0.325389	4.66434	-2.13112	0.0355755	0.699413	-2.10175
Single-cell pbulk	Mono_NonClassical	Baseline	NIPBL	-0.151325	7.06612	-2.13213	0.0356533	0.699413	-2.10086
Single-cell pbulk	Mono_NonClassical	Baseline	TMEM123	-0.234668	7.38444	-2.15711	0.0356626	0.699413	-2.10075
Single-cell pbulk	Mono_NonClassical	Baseline	TNIK	-0.918346	1.35012	-2.13304	0.0358168	0.699413	-2.099
Single-cell pbulk	Mono_NonClassical	Baseline	RIPK1	-0.300432	5.1059	-2.13693	0.035915	0.699413	-2.09789
Single-cell pbulk	Mono_NonClassical	Baseline	CDKN2D	0.255843	7.84684	2.12699	0.0360565	0.699413	2.09629
Single-cell pbulk	Mono_NonClassical	Baseline	UTP3	-0.239593	5.39562	-2.12234	0.0361478	0.699413	-2.09526
Single-cell pbulk	Mono_NonClassical	Baseline	MXI1	0.381747	5.13373	2.13153	0.036407	0.699413	2.09235
Single-cell pbulk	Mono_NonClassical	Baseline	MSTO1	0.698933	2.77503	2.11849	0.03647	0.699413	2.09165
Single-cell pbulk	Mono_NonClassical	Baseline	BMP8B	-0.958261	0.374174	-2.11798	0.0365144	0.699413	-2.09115
Single-cell pbulk	Mono_NonClassical	Baseline	CSF1R	0.200677	9.42749	2.15476	0.0365867	0.699413	2.09035
Single-cell pbulk	Mono_NonClassical	Baseline	LINC00493	-0.191332	6.09135	-2.12228	0.0366168	0.699413	-2.09001
Single-cell pbulk	Mono_NonClassical	Baseline	CTD-2341M24.1	0.881702	2.46804	2.11676	0.0366201	0.699413	2.08997
Single-cell pbulk	Mono_NonClassical	Baseline	AMD1	-0.201013	5.91058	-2.1211	0.0366373	0.699413	-2.08978
Single-cell pbulk	Mono_NonClassical	Baseline	ABCC3	0.527175	5.88918	2.15571	0.0367141	0.699413	2.08893
Single-cell pbulk	Mono_NonClassical	Baseline	CTD-3032J10.2	0.853491	1.49524	2.11479	0.0368051	0.699413	2.08792
Single-cell pbulk	Mono_NonClassical	Baseline	AC012314.8	1.02848	0.118423	2.12153	0.0368115	0.699413	2.08785
Single-cell pbulk	Mono_NonClassical	Baseline	NDUFS4	-0.197359	5.81545	-2.1181	0.0368712	0.699413	-2.08719
Single-cell pbulk	Mono_NonClassical	Baseline	PDE7B	0.50128	3.80534	2.11572	0.0369235	0.699413	2.08661
Single-cell pbulk	Mono_NonClassical	Baseline	PDCD6IP	0.200512	7.57052	2.14147	0.0369337	0.699413	2.0865
Single-cell pbulk	Mono_NonClassical	Baseline	GNB4	0.221933	6.35337	2.1177	0.0370445	0.699413	2.08527
Single-cell pbulk	Mono_NonClassical	Baseline	THAP3	-0.362083	3.76141	-2.11616	0.0370554	0.699413	-2.08515
Single-cell pbulk	Mono_NonClassical	Baseline	C19orf35	-0.694256	2.27452	-2.11682	0.0370838	0.699413	-2.08484
Single-cell pbulk	Mono_NonClassical	Baseline	RCOR3	0.246603	5.23652	2.11722	0.0370849	0.699413	2.08483
Single-cell pbulk	Mono_NonClassical	Baseline	DENND2C	0.983612	-0.304906	2.1121	0.0373646	0.702258	2.08176
Single-cell pbulk	Mono_NonClassical	Baseline	ACSL5	0.310796	5.38125	2.11757	0.0374286	0.702258	2.08106
Single-cell pbulk	Mono_NonClassical	Baseline	TSG101	-0.162826	6.1973	-2.10585	0.0376085	0.702258	-2.0791
Single-cell pbulk	Mono_NonClassical	Baseline	POLR2M	0.321379	4.36568	2.10593	0.0376231	0.702258	2.07894
Single-cell pbulk	Mono_NonClassical	Baseline	RP4-761J14.8	0.40392	3.07352	2.10521	0.0376637	0.702258	2.0785
Single-cell pbulk	Mono_NonClassical	Baseline	LINC00299	-0.892983	1.28518	-2.10279	0.0378528	0.704182	-2.07645
Single-cell pbulk	Mono_NonClassical	Baseline	RP11-42I10.1	-0.969214	0.845558	-2.10612	0.0382365	0.709091	-2.07231
Single-cell pbulk	Mono_NonClassical	Baseline	DCTN3	-0.143109	6.99749	-2.10181	0.0383525	0.709091	-2.07107
Single-cell pbulk	Mono_NonClassical	Baseline	TMEM170B	-0.461244	3.79943	-2.11017	0.0384746	0.709091	-2.06976
Single-cell pbulk	Mono_NonClassical	Baseline	ACY1	-0.620339	2.38957	-2.09522	0.0385339	0.709091	-2.06913
Single-cell pbulk	Mono_NonClassical	Baseline	RP11-773D16.1	0.332702	5.18882	2.10584	0.0385693	0.709091	2.06875
Single-cell pbulk	Mono_NonClassical	Baseline	TOPBP1	-0.266596	5.07823	-2.0941	0.0386353	0.709091	-2.06805
Single-cell pbulk	Mono_NonClassical	Baseline	PDPK1	0.217242	6.04818	2.09386	0.0388352	0.709718	2.06593
Single-cell pbulk	Mono_NonClassical	Baseline	TERF2	-0.265848	4.55551	-2.09183	0.0388425	0.709718	-2.06585
Single-cell pbulk	Mono_NonClassical	Day 28	C11orf24	-0.457805	4.36817	-2.83739	0.00545101	0.712847	-2.7791
Single-cell pbulk	Mono_NonClassical	Day 28	AC010894.3	1.29371	0.0204706	2.83908	0.00549287	0.712847	2.77661
Single-cell pbulk	Mono_NonClassical	Day 28	CTDP1	0.335827	5.13261	2.83138	0.00556097	0.712847	2.7726
Single-cell pbulk	Mono_NonClassical	Baseline	SNHG8	0.329522	6.45011	2.12164	0.0394323	0.714125	2.05965
Single-cell pbulk	Mono_NonClassical	Baseline	GRB10	-0.949905	1.10077	-2.08516	0.039457	0.714125	-2.05939
Single-cell pbulk	Mono_NonClassical	Baseline	ZFY	0.312194	1.85114	2.08228	0.0397245	0.714125	2.0566
Single-cell pbulk	Mono_NonClassical	Baseline	CABP4	0.582078	3.71128	2.10093	0.0398271	0.714125	2.05554
Single-cell pbulk	Mono_NonClassical	Baseline	LDLR	-1.09827	2.1489	-2.09302	0.0398455	0.714125	-2.05535
Single-cell pbulk	Mono_NonClassical	Baseline	RFX5	-0.323701	4.51248	-2.08476	0.0399281	0.714125	-2.05449
Single-cell pbulk	Mono_NonClassical	Baseline	FAM229A	0.999049	0.71717	2.07898	0.0400329	0.714125	2.05341
Single-cell pbulk	Mono_NonClassical	Baseline	SAMM50	-0.21692	5.15159	-2.08027	0.0401344	0.714125	-2.05236
Single-cell pbulk	Mono_NonClassical	Baseline	LCLAT1	-0.496522	3.06221	-2.08025	0.0401994	0.714125	-2.05169
Single-cell pbulk	Mono_NonClassical	Baseline	DYNLL2	0.311959	4.92882	2.08035	0.0403182	0.714125	2.05047
Single-cell pbulk	Mono_NonClassical	Baseline	ZNF154	0.879924	-0.268589	2.08103	0.0404143	0.714125	2.04949
Single-cell pbulk	Mono_NonClassical	Baseline	UBA2	0.198782	5.94283	2.07482	0.0404251	0.714125	2.04938
Single-cell pbulk	Mono_NonClassical	Baseline	RELT	0.168313	7.26709	2.07857	0.0404643	0.714125	2.04898
Single-cell pbulk	Mono_NonClassical	Baseline	TMEM80	0.321496	5.27418	2.0865	0.0408414	0.714125	2.04514
Single-cell pbulk	Mono_NonClassical	Baseline	SHMT1	0.590166	3.22944	2.07074	0.0408989	0.714125	2.04455
Single-cell pbulk	Mono_NonClassical	Baseline	RP1-197B17.3	0.651552	3.2508	2.08698	0.0409632	0.714125	2.0439
Single-cell pbulk	Mono_NonClassical	Baseline	MAPKAPK3	0.147713	8.31492	2.09085	0.0411169	0.714125	2.04235
Single-cell pbulk	Mono_NonClassical	Baseline	CTC-241F20.3	0.295545	5.27379	2.07956	0.0411426	0.714125	2.04209
Single-cell pbulk	Mono_NonClassical	Baseline	TMEM102	-0.329009	4.75232	-2.06695	0.0411766	0.714125	-2.04175
Single-cell pbulk	Mono_NonClassical	Baseline	ERP27	0.962758	0.949625	2.06646	0.0412498	0.714125	2.04101
Single-cell pbulk	Mono_NonClassical	Baseline	METRN	-0.435273	3.95245	-2.07335	0.0415153	0.714125	-2.03835
Single-cell pbulk	Mono_NonClassical	Baseline	LRRC45	0.528655	2.50767	2.0626	0.0415949	0.714125	2.03755
Single-cell pbulk	Mono_NonClassical	Baseline	LILRA2	-0.342357	7.72407	-2.11118	0.0416367	0.714125	-2.03713
Single-cell pbulk	Mono_NonClassical	Baseline	PDCL	-0.332841	4.00836	-2.06515	0.0418064	0.714125	-2.03544
Single-cell pbulk	Mono_NonClassical	Baseline	ATP6V0A1	-0.424109	3.85016	-2.06077	0.0419108	0.714125	-2.0344
Single-cell pbulk	Mono_NonClassical	Baseline	HERC4	0.267793	5.41279	2.06166	0.0419444	0.714125	2.03407
Single-cell pbulk	Mono_NonClassical	Baseline	DDRGK1	-0.187717	5.6607	-2.06404	0.0419547	0.714125	-2.03397
Single-cell pbulk	Mono_NonClassical	Baseline	GALC	-0.31573	4.86167	-2.07803	0.0420558	0.714125	-2.03297
Single-cell pbulk	Mono_NonClassical	Baseline	EHBP1L1	0.133317	8.48747	2.07984	0.0421186	0.714125	2.03235
Single-cell pbulk	Mono_NonClassical	Baseline	PRR16	1.04692	0.849617	2.05843	0.0421235	0.714125	2.0323
Single-cell pbulk	Mono_NonClassical	Baseline	ABCD4	-0.392467	3.77138	-2.05598	0.0422438	0.714125	-2.03111
Single-cell pbulk	Mono_NonClassical	Baseline	C9orf69	-0.274626	5.55911	-2.05565	0.0422742	0.714125	-2.03081
Single-cell pbulk	Mono_NonClassical	Baseline	TCIRG1	0.151841	8.71908	2.08046	0.0425784	0.714125	2.02782
Single-cell pbulk	Mono_NonClassical	Baseline	CIRBP	0.123351	8.74794	2.05717	0.0427936	0.714125	2.02572
Single-cell pbulk	Mono_NonClassical	Baseline	HSPA5	0.199711	7.3	2.06315	0.0428392	0.714125	2.02527
Single-cell pbulk	Mono_NonClassical	Baseline	CATSPERG	-0.411882	3.81394	-2.05845	0.0428508	0.714125	-2.02516
Single-cell pbulk	Mono_NonClassical	Baseline	DUS2	-0.398977	4.66165	-2.06106	0.042855	0.714125	-2.02512
Single-cell pbulk	Mono_NonClassical	Baseline	ZNF684	-0.604594	2.73797	-2.05384	0.0430033	0.714125	-2.02368
Single-cell pbulk	Mono_NonClassical	Baseline	MAPRE2	0.220462	6.51148	2.06289	0.0430287	0.714125	2.02343
Single-cell pbulk	Mono_NonClassical	Baseline	LCAT	1.07492	0.990243	2.04537	0.0433136	0.714125	2.02067
Single-cell pbulk	Mono_NonClassical	Baseline	YWHAZ	0.0803502	9.64669	2.04909	0.0434227	0.714125	2.01962
Single-cell pbulk	Mono_NonClassical	Baseline	PALLD	0.933493	3.01339	2.05247	0.0434377	0.714125	2.01948
Single-cell pbulk	Mono_NonClassical	Baseline	FAM53C	-0.332866	4.38369	-2.05686	0.0435111	0.714125	-2.01877
Single-cell pbulk	Mono_NonClassical	Baseline	PHF7	0.624715	2.41312	2.04301	0.0435323	0.714125	2.01857
Single-cell pbulk	Mono_NonClassical	Baseline	SF3B1	0.120738	7.97488	2.05479	0.0435339	0.714125	2.01855
Single-cell pbulk	Mono_NonClassical	Baseline	FOXP4	-0.604145	2.78349	-2.05076	0.0435609	0.714125	-2.01829
Single-cell pbulk	Mono_NonClassical	Baseline	PCGF5	0.148148	7.48763	2.04673	0.0435687	0.714125	2.01822
Single-cell pbulk	Mono_NonClassical	Baseline	MSRB2	-0.323623	5.55117	-2.05072	0.043659	0.714125	-2.01735
Single-cell pbulk	Mono_NonClassical	Baseline	KLF5	1.06114	0.124097	2.04107	0.0437282	0.714125	2.01669
Single-cell pbulk	Mono_NonClassical	Baseline	PGLS	-0.104428	8.63044	-2.04994	0.0437623	0.714125	-2.01636
Single-cell pbulk	Mono_NonClassical	Baseline	ICAM4	0.419572	6.45773	2.07652	0.0437825	0.714125	2.01617
Single-cell pbulk	Mono_NonClassical	Baseline	PIN4	-0.284507	5.04742	-2.04433	0.0438759	0.714125	-2.01527
Single-cell pbulk	Mono_NonClassical	Baseline	ZNF780B	0.494906	3.2591	2.04231	0.0439541	0.714125	2.01453
Single-cell pbulk	Mono_NonClassical	Baseline	RP11-815M8.1	0.904813	-0.363642	2.04093	0.0440999	0.714125	2.01314
Single-cell pbulk	Mono_NonClassical	Baseline	CD300C	-0.275494	7.09976	-2.07104	0.0441486	0.714125	-2.01268
Single-cell pbulk	Mono_NonClassical	Baseline	ITPR2	-0.207167	5.96039	-2.04033	0.0441534	0.714125	-2.01263
Single-cell pbulk	Mono_NonClassical	Baseline	KIAA1551	-0.254491	6.98923	-2.05283	0.0441787	0.714125	-2.01239
Single-cell pbulk	Mono_NonClassical	Baseline	PDK4	-0.595421	5.60735	-2.06916	0.0441803	0.714125	-2.01238
Single-cell pbulk	Mono_NonClassical	Baseline	SPI1	0.0954682	10.6812	2.05827	0.0442193	0.714125	2.01201
Single-cell pbulk	Mono_NonClassical	Baseline	DEF8	-0.34816	4.70207	-2.04497	0.0443581	0.714815	-2.01069
Single-cell pbulk	Mono_NonClassical	Baseline	RAB24	0.148485	8.33189	2.05604	0.0446083	0.714815	2.00833
Single-cell pbulk	Mono_NonClassical	Baseline	NFYA	0.466661	3.35483	2.03588	0.0446123	0.714815	2.00829
Single-cell pbulk	Mono_NonClassical	Baseline	FLOT1	0.478413	5.27526	2.05856	0.0446252	0.714815	2.00817
Single-cell pbulk	Mono_NonClassical	Baseline	VASP	0.121788	9.46092	2.05024	0.0448464	0.714815	2.00609
Single-cell pbulk	Mono_NonClassical	Baseline	GM2A	-0.952499	2.87816	-2.05279	0.0449538	0.714815	-2.00509
Single-cell pbulk	Mono_NonClassical	Baseline	EXOSC5	-0.294097	4.98974	-2.03825	0.0449582	0.714815	-2.00505
Single-cell pbulk	Mono_NonClassical	Baseline	CD99	-0.39345	5.09222	-2.04683	0.0449591	0.714815	-2.00504
Single-cell pbulk	Mono_NonClassical	Baseline	TAGAP	-0.282502	7.343	-2.03669	0.0451726	0.71682	-2.00304
Single-cell pbulk	Mono_NonClassical	Baseline	ERCC1	-0.189371	6.40408	-2.03378	0.0452686	0.716956	-2.00215
Single-cell pbulk	Mono_NonClassical	Baseline	FABP5	0.682697	4.13775	2.03173	0.0455466	0.719048	1.99957
Single-cell pbulk	Mono_NonClassical	Baseline	PLEKHO1	0.181473	8.21527	2.02928	0.0457349	0.719048	1.99783
Single-cell pbulk	Mono_NonClassical	Baseline	LENG8	0.184811	6.58159	2.03733	0.0458583	0.719048	1.9967
Single-cell pbulk	Mono_NonClassical	Baseline	GADD45GIP1	-0.169265	6.23821	-2.02734	0.0458765	0.719048	-1.99653
Single-cell pbulk	Mono_NonClassical	Baseline	RP11-378J18.3	0.913079	0.0466089	2.02015	0.0458904	0.719048	1.9964
Single-cell pbulk	Mono_NonClassical	Baseline	KIF15	0.975489	0.212909	2.02081	0.0459265	0.719048	1.99607
Single-cell pbulk	Mono_NonClassical	Baseline	TANGO2	0.221481	5.72897	2.02305	0.0464642	0.724902	1.99115
Single-cell pbulk	Mono_NonClassical	Baseline	SNAPIN	-0.198635	5.55452	-2.01515	0.0468081	0.724902	-1.98803
Single-cell pbulk	Mono_NonClassical	Baseline	L3MBTL1	0.609449	1.98233	2.0167	0.0471001	0.724902	1.9854
Single-cell pbulk	Mono_NonClassical	Baseline	RP11-320M2.1	0.859634	1.30172	2.00994	0.047189	0.724902	1.9846
Single-cell pbulk	Mono_NonClassical	Baseline	RP11-532M24.1	1.00836	0.098659	2.00957	0.0471973	0.724902	1.98453
Single-cell pbulk	Mono_NonClassical	Baseline	CSF2RA	-0.286364	5.25807	-2.02321	0.0473367	0.724902	-1.98328
Single-cell pbulk	Mono_NonClassical	Baseline	SERTAD2	0.270224	5.58267	2.00764	0.0474659	0.724902	1.98212
Single-cell pbulk	Mono_NonClassical	Baseline	RNF103	0.372132	3.89566	2.00397	0.0476239	0.724902	1.98071
Single-cell pbulk	Mono_NonClassical	Baseline	ZCCHC24	-0.928189	0.947274	-2.00403	0.0477473	0.724902	-1.97961
Single-cell pbulk	Mono_NonClassical	Baseline	NDUFS5	-0.233686	7.52186	-2.03711	0.0477853	0.724902	-1.97927
Single-cell pbulk	Mono_NonClassical	Baseline	LPAR6	-0.362644	6.06854	-2.02009	0.0479569	0.724902	-1.97775
Single-cell pbulk	Mono_NonClassical	Baseline	NDUFC2	-0.195771	5.83436	-1.99998	0.0480882	0.724902	-1.97659
Single-cell pbulk	Mono_NonClassical	Baseline	IFIT2	-0.536747	6.50477	-2.0125	0.0481165	0.724902	-1.97634
Single-cell pbulk	Mono_NonClassical	Baseline	BRD9	0.228945	4.91472	2.00378	0.0482342	0.724902	1.9753
Single-cell pbulk	Mono_NonClassical	Baseline	RAB30-AS1	0.42233	3.69286	2.00166	0.0484512	0.724902	1.97339
Single-cell pbulk	Mono_NonClassical	Baseline	COPS7A	-0.197617	5.54865	-1.99889	0.0484587	0.724902	-1.97332
Single-cell pbulk	Mono_NonClassical	Baseline	GMFB	0.264518	5.20188	1.99548	0.0485565	0.724902	1.97247
Single-cell pbulk	Mono_NonClassical	Baseline	WDR86	1.333	0.89778	2.00862	0.0486313	0.724902	1.97181
Single-cell pbulk	Mono_NonClassical	Baseline	NGLY1	-0.217354	5.30472	-1.99432	0.0487131	0.724902	-1.97109
Single-cell pbulk	Mono_NonClassical	Baseline	CLTA	-0.11894	7.7892	-1.99471	0.0489412	0.724902	-1.9691
Single-cell pbulk	Mono_NonClassical	Baseline	PDE8B	0.568172	3.18426	2.00511	0.0489564	0.724902	1.96897
Single-cell pbulk	Mono_NonClassical	Baseline	GABARAP	-0.0826807	10.5255	-1.99791	0.0490413	0.724902	-1.96823
Single-cell pbulk	Mono_NonClassical	Baseline	PSMA5	-0.170963	7.08483	-1.99525	0.0490448	0.724902	-1.9682
Single-cell pbulk	Mono_NonClassical	Baseline	COPE	-0.0940466	8.00249	-1.99424	0.0490817	0.724902	-1.96788
Single-cell pbulk	Mono_NonClassical	Baseline	ORAI3	-0.206071	6.08554	-1.9971	0.0491581	0.724902	-1.96722
Single-cell pbulk	Mono_NonClassical	Baseline	MTMR6	0.185167	5.88324	1.9926	0.049166	0.724902	1.96715
Single-cell pbulk	Mono_NonClassical	Baseline	GAB3	0.284399	4.66671	1.98988	0.0491799	0.724902	1.96703
Single-cell pbulk	Mono_NonClassical	Baseline	ZNF141	-0.484572	3.41682	-1.98872	0.0493089	0.724902	-1.96591
Single-cell pbulk	Mono_NonClassical	Baseline	CRB2	-0.977556	0.327877	-1.98947	0.0493891	0.724902	-1.96522
Single-cell pbulk	Mono_NonClassical	Baseline	LILRB4	-0.3565	6.19219	-2.00812	0.0494691	0.724902	-1.96453
Single-cell pbulk	Mono_NonClassical	Baseline	ARHGEF18	-0.331848	4.11005	-1.98637	0.0495928	0.724902	-1.96346
Single-cell pbulk	Mono_NonClassical	Baseline	NOS3	-0.995973	0.384338	-1.99149	0.049611	0.724902	-1.9633
Single-cell pbulk	Mono_NonClassical	Baseline	CLEC4E	-0.925603	1.05015	-1.9928	0.0496391	0.724902	-1.96306
Single-cell pbulk	Mono_NonClassical	Baseline	DRAM1	-0.306798	5.00963	-1.99305	0.0497975	0.724902	-1.9617
Single-cell pbulk	Mono_NonClassical	Baseline	PARP1	0.215237	6.79352	1.99856	0.049805	0.724902	1.96163
Single-cell pbulk	Mono_NonClassical	Day 28	ZC3H13	-0.231203	6.46259	-2.83141	0.00582152	0.728038	-2.75767
Single-cell pbulk	Mono_NonClassical	Day 28	SRP68	0.336287	5.06144	2.81644	0.00591254	0.728038	2.75259
Single-cell pbulk	Mono_NonClassical	Day 28	SLC16A7	0.41963	5.52022	2.81835	0.00609611	0.728038	2.74257
Single-cell pbulk	Mono_NonClassical	Day 28	MRPL27	-0.314975	5.71232	-2.81185	0.00617984	0.728038	-2.73808
Single-cell pbulk	Mono_NonClassical	Day 28	CD163	-1.49797	0.251855	-2.80517	0.00620158	0.728038	-2.73693
Single-cell pbulk	Mono_NonClassical	Day 28	TRAM2-AS1	1.28078	2.12466	2.7866	0.00631479	0.728038	2.73097
Single-cell pbulk	Mono_NonClassical	Day 28	CTB-5E10.3	-1.1893	-0.210928	-2.78873	0.00633119	0.728038	-2.73012
Single-cell pbulk	Mono_NonClassical	Day 28	MS4A6A	-0.927392	6.00536	-2.85647	0.00647446	0.728038	-2.72273
Single-cell pbulk	Mono_NonClassical	Day 28	ATP6V1E2	-0.843689	2.52925	-2.78278	0.0065403	0.728038	-2.71939
Single-cell pbulk	Mono_NonClassical	Day 28	TRAPPC5	-0.25744	7.06279	-2.79305	0.00658954	0.728038	-2.71691
Single-cell pbulk	Mono_NonClassical	Day 28	AREL1	-0.456012	3.8101	-2.7673	0.00667835	0.728038	-2.71247
Single-cell pbulk	Mono_NonClassical	Day 28	TERC	1.26482	-0.202861	2.75985	0.00681486	0.728038	2.70576
Single-cell pbulk	Mono_NonClassical	Day 28	SMCO4	-0.3431	7.19642	-2.76969	0.00688594	0.728038	-2.70231
Single-cell pbulk	Mono_NonClassical	Day 28	IDH3G	-0.178371	7.03523	-2.74816	0.0070612	0.728038	-2.69394
Single-cell pbulk	Mono_NonClassical	Day 28	NXT2	0.813461	3.59638	2.74341	0.00714289	0.728038	2.69011
Single-cell pbulk	Mono_NonClassical	Day 28	PSD	1.10172	-0.440108	2.73724	0.00726731	0.728038	2.68434
Single-cell pbulk	Mono_NonClassical	Day 28	DENR	0.236216	6.14438	2.73851	0.00734585	0.728038	2.68074
Single-cell pbulk	Mono_NonClassical	Day 28	MBD3	0.412591	4.55485	2.74095	0.00735777	0.728038	2.6802
Single-cell pbulk	Mono_NonClassical	Day 28	ATP5H	-0.199364	7.49901	-2.75845	0.00736558	0.728038	-2.67985
Single-cell pbulk	Mono_NonClassical	Day 28	CCDC41	-0.634587	3.55629	-2.72621	0.00776372	0.758256	-2.66218
Single-cell pbulk	Mono_NonClassical	Day 28	BUB3	0.21575	6.1745	2.69756	0.00812817	0.765757	2.6467
Single-cell pbulk	Mono_NonClassical	Day 28	MALAT1	0.151335	13.9277	2.74362	0.00828993	0.765757	2.64003
Single-cell pbulk	Mono_NonClassical	Day 28	KPNA6	-0.331595	4.88103	-2.69303	0.00836481	0.765757	-2.63698
Single-cell pbulk	Mono_NonClassical	Day 28	INPPL1	-0.394146	4.53434	-2.7113	0.00837945	0.765757	-2.63639
Single-cell pbulk	Mono_NonClassical	Day 28	LPAR6	-0.486386	6.06854	-2.72838	0.00845316	0.765757	-2.63341
Single-cell pbulk	Mono_NonClassical	Day 28	SNIP1	0.409968	4.58184	2.67786	0.00860589	0.765757	2.62733
Single-cell pbulk	Mono_NonClassical	Day 28	ZNF217	-0.401318	7.40823	-2.69349	0.00860876	0.765757	-2.62721
Single-cell pbulk	Mono_NonClassical	Day 28	COMMD7	0.231412	6.7875	2.69952	0.00867324	0.765757	2.62467
Single-cell pbulk	Mono_NonClassical	Day 28	BRD2	0.199136	6.83259	2.67941	0.00868057	0.765757	2.62438
Single-cell pbulk	Mono_NonClassical	Day 28	LMBRD2	-0.532468	3.68603	-2.68524	0.00898156	0.776969	-2.61276
Single-cell pbulk	Mono_NonClassical	Day 28	PEX10	-0.473293	3.93384	-2.65726	0.0090963	0.776969	-2.60841
Single-cell pbulk	Mono_NonClassical	Day 28	BOD1	-0.520528	4.13794	-2.66312	0.00914954	0.776969	-2.60642
Single-cell pbulk	Mono_NonClassical	Day 28	SSBP4	0.198513	7.66418	2.68254	0.00926771	0.776969	2.60202
Single-cell pbulk	Mono_NonClassical	Day 28	AMZ2	0.299477	5.14476	2.64859	0.00932741	0.776969	2.59981
Single-cell pbulk	Mono_NonClassical	Day 28	RP11-386G11.10	0.476917	5.19597	2.64377	0.00954767	0.776969	2.59179
Single-cell pbulk	Mono_NonClassical	Day 28	MFSD1	-0.206398	7.36514	-2.67211	0.0095694	0.776969	-2.59101
Single-cell pbulk	Mono_NonClassical	Day 28	DUSP6	-0.348166	8.89786	-2.63742	0.00961789	0.776969	-2.58927
Single-cell pbulk	Mono_NonClassical	Day 28	SEMA4D	-0.254508	6.26274	-2.64269	0.00966003	0.776969	-2.58777
Single-cell pbulk	Mono_NonClassical	Day 28	ZNF232	-0.910076	2.08495	-2.62766	0.0100217	0.780906	-2.57508
Single-cell pbulk	Mono_NonClassical	Day 28	TMEM106A	-0.869432	2.94478	-2.62623	0.010066	0.780906	-2.57355
Single-cell pbulk	Mono_NonClassical	Day 28	FRMD4B	-0.936992	2.83204	-2.64274	0.0101834	0.780906	-2.56954
Single-cell pbulk	Mono_NonClassical	Day 28	SLC22A15	-0.641158	3.44057	-2.62373	0.0102493	0.780906	-2.5673
Single-cell pbulk	Mono_NonClassical	Day 28	RFX1	0.496753	4.04231	2.61613	0.0102776	0.780906	2.56635
Single-cell pbulk	Mono_NonClassical	Day 28	JAZF1	0.347612	5.97432	2.63703	0.0103294	0.780906	2.5646
Single-cell pbulk	Mono_NonClassical	Day 28	MNDA	-0.507331	8.517	-2.70588	0.0103753	0.780906	-2.56306
Single-cell pbulk	Mono_NonClassical	Day 28	ITGA7	1.28228	0.80063	2.60064	0.0107897	0.794316	2.54944
Single-cell pbulk	Mono_NonClassical	Day 28	CHCHD2	0.140737	9.19087	2.61972	0.0110862	0.794316	2.53997
Single-cell pbulk	Mono_NonClassical	Day 28	GPR35	-0.703306	4.42963	-2.62702	0.0112347	0.794316	-2.53531
Single-cell pbulk	Mono_NonClassical	Day 28	PLEKHA4	-1.2096	-0.0077595	-2.58171	0.0114771	0.794316	-2.52783
Single-cell pbulk	Mono_NonClassical	Day 28	GOLGA8B	1.31659	1.20589	2.56973	0.0116319	0.794316	2.52312
Single-cell pbulk	Mono_NonClassical	Day 28	ZBTB11	0.252187	6.10689	2.56588	0.0116973	0.794316	2.52115
Single-cell pbulk	Mono_NonClassical	Day 28	TSHZ1	-0.457655	3.7957	-2.56156	0.0118264	0.794316	-2.51728
Single-cell pbulk	Mono_NonClassical	Day 28	TBC1D7	-0.48722	4.21973	-2.57049	0.0120531	0.794316	-2.51059
Single-cell pbulk	Mono_NonClassical	Day 28	RANBP10	-0.343812	4.15503	-2.56996	0.0122014	0.794316	-2.50627
Single-cell pbulk	Mono_NonClassical	Day 28	ZNF552	0.965757	1.99904	2.55353	0.012233	0.794316	2.50535
Single-cell pbulk	Mono_NonClassical	Day 28	PTGES2	-0.35804	4.96278	-2.55773	0.0122547	0.794316	-2.50472
Single-cell pbulk	Mono_NonClassical	Day 28	CTSW	1.10519	1.55671	2.54788	0.0122941	0.794316	2.50359
Single-cell pbulk	Mono_NonClassical	Day 28	SNHG12	0.516119	4.26413	2.55121	0.0124616	0.794316	2.4988
Single-cell pbulk	Mono_NonClassical	Day 28	AP2S1	-0.169176	8.38394	-2.581	0.0125497	0.794316	-2.4963
Single-cell pbulk	Mono_NonClassical	Day 28	PORCN	-0.835942	2.58345	-2.53733	0.0126258	0.794316	-2.49415
Single-cell pbulk	Mono_NonClassical	Day 28	ST6GALNAC3	0.97284	2.19872	2.53732	0.0126259	0.794316	2.49415
Single-cell pbulk	Mono_NonClassical	Day 28	AGFG1	0.227957	6.58928	2.54749	0.0127043	0.794316	2.49195
Single-cell pbulk	Mono_NonClassical	Day 28	PDE7A	-0.546624	3.61836	-2.53519	0.0130588	0.794316	-2.48216
Single-cell pbulk	Mono_NonClassical	Day 28	CHURC1	-0.272795	7.25762	-2.56809	0.0130989	0.794316	-2.48107
Single-cell pbulk	Mono_NonClassical	Day 28	ARSB	0.527503	3.8068	2.52396	0.0131886	0.794316	2.47863
Single-cell pbulk	Mono_NonClassical	Day 28	CEP57L1	0.770612	2.70329	2.52025	0.0132506	0.794316	2.47696
Single-cell pbulk	Mono_NonClassical	Day 28	ECHDC1	-0.238256	6.20623	-2.51638	0.0134784	0.794316	-2.47087
Single-cell pbulk	Mono_NonClassical	Day 28	NLRX1	-0.653533	2.87427	-2.51206	0.0135118	0.794316	-2.46999
Single-cell pbulk	Mono_NonClassical	Day 28	DGKH	-1.23402	-0.00280559	-2.51507	0.0135642	0.794316	-2.4686
Single-cell pbulk	Mono_NonClassical	Day 28	TIMELESS	-0.821003	2.86908	-2.51096	0.0136308	0.794316	-2.46685
Single-cell pbulk	Mono_NonClassical	Day 28	OSBPL11	-0.327877	5.05353	-2.51446	0.0136811	0.794316	-2.46553
Single-cell pbulk	Mono_NonClassical	Day 28	FAM160B2	0.633844	3.52532	2.50595	0.0137446	0.794316	2.46387
Single-cell pbulk	Mono_NonClassical	Day 28	VILL	0.742591	2.77711	2.50443	0.0138114	0.794316	2.46213
Single-cell pbulk	Mono_NonClassical	Day 28	VOPP1	0.270168	5.93285	2.50823	0.0139984	0.794316	2.45731
Single-cell pbulk	Mono_NonClassical	Day 28	HDAC1	0.182998	6.76397	2.50974	0.0140555	0.794316	2.45584
Single-cell pbulk	Mono_NonClassical	Day 28	PITHD1	0.25215	5.6722	2.49991	0.0140862	0.794316	2.45506
Single-cell pbulk	Mono_NonClassical	Day 28	AMPD2	0.19905	7.18521	2.50839	0.0142612	0.794316	2.45062
Single-cell pbulk	Mono_NonClassical	Day 28	EIF4ENIF1	0.457426	4.14625	2.49292	0.0143143	0.794316	2.44928
Single-cell pbulk	Mono_NonClassical	Day 28	GPX1	-0.297679	8.65562	-2.53596	0.014368	0.794316	-2.44793
Single-cell pbulk	Mono_NonClassical	Day 28	C12orf57	0.327978	6.83633	2.51813	0.0147252	0.794316	2.43907
Single-cell pbulk	Mono_NonClassical	Day 28	GALNS	-0.538005	3.82497	-2.48743	0.0147525	0.794316	-2.4384
Single-cell pbulk	Mono_NonClassical	Day 28	LRRC8A	-0.503983	3.33502	-2.4768	0.0148375	0.794316	-2.43632
Single-cell pbulk	Mono_NonClassical	Day 28	PITPNM1	0.259238	6.3544	2.48294	0.0150152	0.794316	2.43201
Single-cell pbulk	Mono_NonClassical	Day 28	C1QC	-1.93966	2.89466	-2.48657	0.0150339	0.794316	-2.43156
Single-cell pbulk	Mono_NonClassical	Day 28	HUS1	0.397549	4.87851	2.47144	0.015049	0.794316	2.4312
Single-cell pbulk	Mono_NonClassical	Day 28	TOP3B	0.52031	3.52406	2.46786	0.0152174	0.794316	2.42716
Single-cell pbulk	Mono_NonClassical	Day 28	RP11-106M3.3	-0.780216	2.51253	-2.47528	0.0152322	0.794316	-2.42681
Single-cell pbulk	Mono_NonClassical	Day 28	RAVER1	0.457088	4.13958	2.46578	0.0152788	0.794316	2.4257
Single-cell pbulk	Mono_NonClassical	Day 28	GRAMD4	-0.684144	2.79868	-2.47062	0.0152836	0.794316	-2.42559
Single-cell pbulk	Mono_NonClassical	Day 28	TOP2B	-0.269749	5.45532	-2.46383	0.0153658	0.794316	-2.42364
Single-cell pbulk	Mono_NonClassical	Day 28	VPS51	0.222568	6.04797	2.46463	0.0154029	0.794316	2.42276
Single-cell pbulk	Mono_NonClassical	Day 28	KDM5D	0.419286	2.00813	2.52334	0.0154727	0.794316	2.42112
Single-cell pbulk	Mono_NonClassical	Day 28	CRY2	0.431394	4.83677	2.4713	0.0156337	0.794316	2.41736
Single-cell pbulk	Mono_NonClassical	Day 28	EIF4A2	0.166742	7.59866	2.46544	0.0157978	0.794316	2.41355
Single-cell pbulk	Mono_NonClassical	Day 28	MAP2K3	0.187458	7.62424	2.47367	0.0158705	0.794316	2.41188
Single-cell pbulk	Mono_NonClassical	Day 28	GBE1	0.40417	3.92357	2.44993	0.0159502	0.794316	2.41005
Single-cell pbulk	Mono_NonClassical	Day 28	MFF	0.233828	5.96693	2.44637	0.0160752	0.794316	2.4072
Single-cell pbulk	Mono_NonClassical	Day 28	EPN1	-0.182233	7.31575	-2.46122	0.0161922	0.794316	-2.40456
Single-cell pbulk	Mono_NonClassical	Day 28	NFAM1	-0.232772	6.30997	-2.45676	0.0162672	0.794316	-2.40286
Single-cell pbulk	Mono_NonClassical	Day 28	C16orf86	-0.796893	2.36986	-2.46288	0.0162708	0.794316	-2.40278
Single-cell pbulk	Mono_NonClassical	Day 28	RP11-521L9.1	1.08436	-0.192861	2.44386	0.0162867	0.794316	2.40243
Single-cell pbulk	Mono_NonClassical	Day 28	ACP1	0.279569	6.01009	2.4513	0.0163248	0.794316	2.40157
Single-cell pbulk	Mono_NonClassical	Day 28	PRADC1	-0.307269	5.4124	-2.45938	0.0163258	0.794316	-2.40155
Single-cell pbulk	Mono_NonClassical	Day 28	ZNF789	0.703745	2.54348	2.43911	0.0163841	0.794316	2.40024
Single-cell pbulk	Mono_NonClassical	Day 28	PIWIL4	1.14315	0.52503	2.44013	0.0165498	0.794316	2.39656
Single-cell pbulk	Mono_NonClassical	Day 28	C19orf70	-0.200099	6.9867	-2.44905	0.016653	0.794316	-2.39428
Single-cell pbulk	Mono_NonClassical	Day 28	FAM174A	0.565335	3.78773	2.43316	0.0166613	0.794316	2.3941
Single-cell pbulk	Mono_NonClassical	Day 28	ZNHIT1	-0.190165	6.82519	-2.44818	0.016724	0.794316	-2.39272
Single-cell pbulk	Mono_NonClassical	Day 28	MPV17L2	-0.536126	3.38382	-2.43543	0.0168253	0.794316	-2.3905
Single-cell pbulk	Mono_NonClassical	Day 28	UPF1	0.234404	5.72412	2.42952	0.0169673	0.794316	2.38742
Single-cell pbulk	Mono_NonClassical	Day 28	KRIT1	-0.400524	4.80579	-2.42949	0.0170147	0.794316	-2.38639
Single-cell pbulk	Mono_NonClassical	Day 28	MOSPD2	-0.423837	5.44105	-2.44307	0.0170804	0.794316	-2.38497
Single-cell pbulk	Mono_NonClassical	Day 28	LOXL3	-0.393499	4.37169	-2.42851	0.0171372	0.794316	-2.38375
Single-cell pbulk	Mono_NonClassical	Day 28	TMEM99	-0.851532	1.66228	-2.41761	0.0173292	0.796415	-2.37965
Single-cell pbulk	Mono_NonClassical	Day 28	CLPTM1	0.254108	5.84462	2.42054	0.0174635	0.796415	2.3768
Single-cell pbulk	Mono_NonClassical	Day 28	ARGLU1	0.159541	7.92488	2.4248	0.0176379	0.796415	2.37313
Single-cell pbulk	Mono_NonClassical	Day 28	CD36	-0.578889	5.50632	-2.4455	0.0177858	0.796415	-2.37005
Single-cell pbulk	Mono_NonClassical	Day 28	RP11-644F5.11	-0.890109	1.70657	-2.41128	0.0178782	0.796415	-2.36813
Single-cell pbulk	Mono_NonClassical	Day 28	CREB5	-0.818905	3.00688	-2.41494	0.0179783	0.796415	-2.36606
Single-cell pbulk	Mono_NonClassical	Day 28	CD58	0.255635	6.42847	2.40648	0.0180562	0.796415	2.36446
Single-cell pbulk	Mono_NonClassical	Day 28	FEM1A	-0.421529	4.06519	-2.41491	0.0181358	0.796415	-2.36283
Single-cell pbulk	Mono_NonClassical	Day 28	AC005082.12	1.40988	0.163919	2.4117	0.0183987	0.796415	2.3575
Single-cell pbulk	Mono_NonClassical	Day 28	METTL16	0.430793	4.29709	2.39665	0.0184579	0.796415	2.3563
Single-cell pbulk	Mono_NonClassical	Day 28	AC025171.1	0.517378	3.98559	2.39082	0.0186354	0.796415	2.35274
Single-cell pbulk	Mono_NonClassical	Day 28	PITPNA	-0.264945	6.00687	-2.40401	0.0186856	0.796415	-2.35174
Single-cell pbulk	Mono_NonClassical	Day 28	ADPRH	-0.496756	4.05	-2.40061	0.0186925	0.796415	-2.35161
Single-cell pbulk	Mono_NonClassical	Day 28	ZNF763	0.870396	1.64604	2.38619	0.0187973	0.796415	2.34953
Single-cell pbulk	Mono_NonClassical	Day 28	SUPT5H	0.25547	5.69099	2.38479	0.0188869	0.796415	2.34776
Single-cell pbulk	Mono_NonClassical	Day 28	CHMP7	-0.379904	4.48142	-2.39035	0.0188967	0.796415	-2.34756
Single-cell pbulk	Mono_NonClassical	Day 28	VNN3	1.29398	0.602851	2.39191	0.0189229	0.796415	2.34705
Single-cell pbulk	Mono_NonClassical	Day 28	DNTTIP1	0.332509	5.75957	2.41895	0.0189499	0.796415	2.34652
Single-cell pbulk	Mono_NonClassical	Day 28	IER5L	-0.47744	4.80816	-2.40531	0.0190307	0.796415	-2.34493
Single-cell pbulk	Mono_NonClassical	Day 28	SP3	0.189405	6.52502	2.37754	0.0192436	0.796415	2.34078
Single-cell pbulk	Mono_NonClassical	Day 28	CFP	-0.23553	9.01383	-2.41304	0.0193084	0.796415	-2.33952
Single-cell pbulk	Mono_NonClassical	Day 28	ATP6V1E1	-0.246082	5.93951	-2.37547	0.0193231	0.796415	-2.33924
Single-cell pbulk	Mono_NonClassical	Day 28	ETF1	0.222367	6.08345	2.37633	0.0194383	0.796415	2.33702
Single-cell pbulk	Mono_NonClassical	Day 28	SLC12A9	0.197489	6.21941	2.37941	0.0195124	0.796415	2.33559
Single-cell pbulk	Mono_NonClassical	Day 28	FXYD6	-1.14875	0.759873	-2.38112	0.0198202	0.804976	-2.32973
Single-cell pbulk	Mono_NonClassical	Day 28	TPPP3	-0.643793	5.27021	-2.3787	0.0200731	0.811229	-2.32498
Single-cell pbulk	Mono_NonClassical	Day 28	NOC4L	-0.328519	4.52556	-2.34991	0.0206296	0.826096	-2.3147
Single-cell pbulk	Mono_NonClassical	Day 28	QTRTD1	-0.344536	4.74435	-2.35803	0.0207268	0.826096	-2.31292
Single-cell pbulk	Mono_NonClassical	Day 28	TBC1D9	-0.475521	4.46363	-2.36104	0.0207811	0.826096	-2.31194
Single-cell pbulk	Mono_NonClassical	Day 28	TMEM30A	0.241257	6.46766	2.36062	0.0208437	0.826096	2.3108
Single-cell pbulk	Mono_NonClassical	Day 28	PIGK	-0.521312	3.20745	-2.35192	0.0210183	0.829011	-2.30766
Single-cell pbulk	Mono_NonClassical	Day 28	SLC39A13	0.444353	4.59794	2.33889	0.0212643	0.834699	2.30326
Single-cell pbulk	Mono_NonClassical	Day 28	IKBKB	-0.312463	5.07569	-2.33261	0.0215695	0.840241	-2.29786
Single-cell pbulk	Mono_NonClassical	Day 28	HNRNPH2	-0.287288	4.78209	-2.33192	0.0217339	0.840241	-2.29499
Single-cell pbulk	Mono_NonClassical	Day 28	AIP	-0.177652	6.73238	-2.3391	0.0217452	0.840241	-2.29479
Single-cell pbulk	Mono_NonClassical	Day 28	GABBR1	0.31876	5.62468	2.34561	0.0218151	0.840241	2.29357
Single-cell pbulk	Mono_NonClassical	Day 28	CCDC152	1.23571	-0.00277948	2.32937	0.0222538	0.846455	2.28601
Single-cell pbulk	Mono_NonClassical	Day 28	GMPS	0.223558	5.68845	2.32732	0.0223145	0.846455	2.28497
Single-cell pbulk	Mono_NonClassical	Day 28	BZRAP1	1.29947	0.834648	2.31741	0.0224029	0.846455	2.28347
Single-cell pbulk	Mono_NonClassical	Day 28	NAA60.1	0.73467	2.53369	2.32561	0.0224121	0.846455	2.28331
Single-cell pbulk	Mono_NonClassical	Day 28	MZT2B	-0.205411	7.3205	-2.34845	0.0225555	0.846455	-2.28088
Single-cell pbulk	Mono_NonClassical	Day 28	SF3A3	0.235438	5.92997	2.31389	0.022725	0.846455	2.27803
Single-cell pbulk	Mono_NonClassical	Day 28	LY86	-0.571648	6.3443	-2.37612	0.0228194	0.846455	-2.27644
Single-cell pbulk	Mono_NonClassical	Day 28	RP11-265N6.1	1.22113	0.780921	2.30878	0.022896	0.846455	2.27516
Single-cell pbulk	Mono_NonClassical	Day 28	SPRYD7	0.472395	3.36552	2.3091	0.0229144	0.846455	2.27486
Single-cell pbulk	Mono_NonClassical	Day 28	SSR1	-0.209315	6.56297	-2.31892	0.0230082	0.846455	-2.2733
Single-cell pbulk	Mono_NonClassical	Day 28	TLR4	-0.270486	6.53993	-2.30997	0.0231599	0.848231	-2.27079
Single-cell pbulk	Mono_NonClassical	Day 28	TREML4	-1.49889	-0.187678	-2.34129	0.0235662	0.856607	-2.26413
Single-cell pbulk	Mono_NonClassical	Day 28	EIF2AK4	-0.224953	6.0611	-2.31413	0.0236521	0.856607	-2.26273
Single-cell pbulk	Mono_NonClassical	Day 28	DET1	-0.619693	2.465	-2.29501	0.0237018	0.856607	-2.26193
Single-cell pbulk	Mono_NonClassical	Day 28	C16orf46	1.08932	0.0452344	2.29125	0.0239278	0.860982	2.25829
Single-cell pbulk	Mono_NonClassical	Day 28	IKZF4	0.945234	1.9704	2.28725	0.0241738	0.863512	2.25436
Single-cell pbulk	Mono_NonClassical	Day 28	RPP25	-0.519664	3.77839	-2.29948	0.0242087	0.863512	-2.2538
Single-cell pbulk	Mono_NonClassical	Day 28	CTC-236F12.4	1.09368	1.3437	2.28196	0.0245253	0.867894	2.2488
Single-cell pbulk	Mono_NonClassical	Day 28	INO80E	0.255885	5.61357	2.2781	0.0247412	0.867894	2.24542
Single-cell pbulk	Mono_NonClassical	Day 28	COX10	0.417757	4.39847	2.27457	0.0249536	0.867894	2.24212
Single-cell pbulk	Mono_NonClassical	Day 28	HSPA1B	-0.721916	4.10176	-2.28156	0.0249693	0.867894	-2.24188
Single-cell pbulk	Mono_NonClassical	Day 28	SELL	-0.671665	5.57485	-2.31397	0.0250195	0.867894	-2.2411
Single-cell pbulk	Mono_NonClassical	Day 28	EEF1B2	0.164073	9.70307	2.31775	0.0252259	0.867894	2.23793
Single-cell pbulk	Mono_NonClassical	Day 28	POFUT2	0.662239	3.34873	2.26817	0.0253659	0.867894	2.23578
Single-cell pbulk	Mono_NonClassical	Day 28	EIF4G2	0.119902	8.582	2.28079	0.0253848	0.867894	2.2355
Single-cell pbulk	Mono_NonClassical	Day 28	WDR65	1.12607	1.47683	2.27412	0.0254853	0.867894	2.23397
Single-cell pbulk	Mono_NonClassical	Day 28	TUBA1B	0.254243	9.82608	2.29175	0.0259267	0.867894	2.22731
Single-cell pbulk	Mono_NonClassical	Day 28	CYFIP2	0.250434	7.36703	2.2851	0.0259772	0.867894	2.22655
Single-cell pbulk	Mono_NonClassical	Day 28	GRSF1	0.186179	6.70247	2.26215	0.0264259	0.867894	2.2199
Single-cell pbulk	Mono_NonClassical	Day 28	CIRBP	0.138838	8.74794	2.25701	0.0265047	0.867894	2.21874
Single-cell pbulk	Mono_NonClassical	Day 28	PDCD2L	-0.717534	2.14834	-2.25476	0.0265326	0.867894	-2.21833
Single-cell pbulk	Mono_NonClassical	Day 28	PTX4	1.02161	1.47875	2.25774	0.0266957	0.867894	2.21594
Single-cell pbulk	Mono_NonClassical	Day 28	COQ5	-0.477123	3.86525	-2.24716	0.0268903	0.867894	-2.21311
Single-cell pbulk	Mono_NonClassical	Day 28	GRN	-0.222083	8.71531	-2.28483	0.0270908	0.867894	-2.21021
Single-cell pbulk	Mono_NonClassical	Day 28	ZNF814	0.911122	2.31302	2.24519	0.0272732	0.867894	2.20758
Single-cell pbulk	Mono_NonClassical	Day 28	DYNLL1-AS1	-1.02027	-0.31507	-2.2381	0.0274381	0.867894	-2.20523
Single-cell pbulk	Mono_NonClassical	Day 28	CBWD5	-0.493905	4.65077	-2.2562	0.0276602	0.867894	-2.20207
Single-cell pbulk	Mono_NonClassical	Day 28	PRR3	-0.382507	4.09904	-2.23202	0.0280681	0.867894	-2.19633
Single-cell pbulk	Mono_NonClassical	Day 28	CYBB	-0.162571	9.79413	-2.26514	0.0280797	0.867894	-2.19617
Single-cell pbulk	Mono_NonClassical	Day 28	CBWD1	-0.651998	4.41218	-2.2676	0.0282531	0.867894	-2.19375
Single-cell pbulk	Mono_NonClassical	Day 28	CD27-AS1	0.72262	2.95658	2.22469	0.0283389	0.867894	2.19256
Single-cell pbulk	Mono_NonClassical	Day 28	PYGB	0.318868	5.26569	2.23413	0.0284584	0.867894	2.19091
Single-cell pbulk	Mono_NonClassical	Day 28	MED20	-0.52939	3.28214	-2.21539	0.028872	0.867894	-2.18523
Single-cell pbulk	Mono_NonClassical	Day 28	ABCB8	-0.394283	3.91309	-2.22272	0.0289167	0.867894	-2.18462
Single-cell pbulk	Mono_NonClassical	Day 28	NAGK	-0.327653	7.70388	-2.26318	0.0289528	0.867894	-2.18413
Single-cell pbulk	Mono_NonClassical	Day 28	PPM1N	0.47895	6.50765	2.26566	0.0290575	0.867894	2.1827
Single-cell pbulk	Mono_NonClassical	Day 28	RBM22	0.215297	5.85899	2.21039	0.029227	0.867894	2.18041
Single-cell pbulk	Mono_NonClassical	Day 28	SCAMP3	-0.19686	5.7668	-2.21274	0.0292454	0.867894	-2.18016
Single-cell pbulk	Mono_NonClassical	Day 28	KATNBL1	0.317956	4.76771	2.20877	0.029347	0.867894	2.17879
Single-cell pbulk	Mono_NonClassical	Day 28	CTD-3214H19.6	1.04203	0.369016	2.20824	0.0294333	0.867894	2.17763
Single-cell pbulk	Mono_NonClassical	Day 28	PGA3	-1.11415	0.246751	-2.21346	0.0294885	0.867894	-2.17689
Single-cell pbulk	Mono_NonClassical	Day 28	RNASEH2C	-0.260313	5.69231	-2.22111	0.029519	0.867894	-2.17648
Single-cell pbulk	Mono_NonClassical	Day 28	ZNF703	0.218056	7.17798	2.21254	0.029629	0.867894	2.17502
Single-cell pbulk	Mono_NonClassical	Day 28	SNHG8	0.349576	6.45011	2.24406	0.029789	0.867894	2.17288
Single-cell pbulk	Mono_NonClassical	Day 28	MATR3	0.128473	7.52157	2.20181	0.0298852	0.867894	2.17161
Single-cell pbulk	Mono_NonClassical	Day 28	SDHB	-0.167401	6.97793	-2.20832	0.02993	0.867894	-2.17102
Single-cell pbulk	Mono_NonClassical	Day 28	NUP153	-0.459868	3.51888	-2.20053	0.0299392	0.867894	-2.17089
Single-cell pbulk	Mono_NonClassical	Day 28	SRRM1	0.140758	7.97305	2.20407	0.0299658	0.867894	2.17054
Single-cell pbulk	Mono_NonClassical	Day 28	NBR1	-0.203045	6.02355	-2.20858	0.0301127	0.867894	-2.1686
Single-cell pbulk	Mono_NonClassical	Day 28	PTPN11	0.250804	5.78484	2.19689	0.0304378	0.867894	2.16435
Single-cell pbulk	Mono_NonClassical	Day 28	C10orf54	0.159152	9.85844	2.21457	0.030442	0.867894	2.16429
Single-cell pbulk	Mono_NonClassical	Day 28	HBP1	-0.207538	6.24484	-2.19292	0.0306475	0.867894	-2.16162
Single-cell pbulk	Mono_NonClassical	Day 28	NOS3	1.149	0.384338	2.1957	0.0306643	0.867894	2.1614
Single-cell pbulk	Mono_NonClassical	Day 28	RP11-401P9.5	1.07764	0.823574	2.18982	0.0307532	0.867894	2.16025
Single-cell pbulk	Mono_NonClassical	Day 28	OLIG1	0.775154	5.78801	2.23863	0.0308794	0.867894	2.15862
Single-cell pbulk	Mono_NonClassical	Day 28	RP4-548D19.3	-1.03906	-0.213404	-2.19093	0.0310573	0.867894	-2.15634
Single-cell pbulk	Mono_NonClassical	Day 28	LPGAT1	-0.290301	6.07495	-2.22583	0.0313801	0.867894	-2.15222
Single-cell pbulk	Mono_NonClassical	Day 28	ITGAM	-0.675112	4.42713	-2.20195	0.0313855	0.867894	-2.15215
Single-cell pbulk	Mono_NonClassical	Day 28	RP4-535B20.1	-0.917956	1.57309	-2.18629	0.0314227	0.867894	-2.15168
Single-cell pbulk	Mono_NonClassical	Day 28	VPS52	-0.361012	4.20143	-2.18047	0.0314341	0.867894	-2.15153
Single-cell pbulk	Mono_NonClassical	Day 28	FLAD1	0.332313	4.52777	2.17824	0.0316043	0.867894	2.14938
Single-cell pbulk	Mono_NonClassical	Day 28	ADCK2	-0.47188	3.52447	-2.1878	0.0316081	0.867894	-2.14933
Single-cell pbulk	Mono_NonClassical	Day 28	KPTN	-0.678297	2.63781	-2.18175	0.0316241	0.867894	-2.14913
Single-cell pbulk	Mono_NonClassical	Day 28	LMAN2	-0.140981	7.13685	-2.17543	0.0318558	0.867894	-2.14622
Single-cell pbulk	Mono_NonClassical	Day 28	BIN1	1.25769	2.89784	2.21028	0.0318708	0.867894	2.14603
Single-cell pbulk	Mono_NonClassical	Day 28	SULF2	-0.667619	6.75286	-2.23644	0.0319328	0.867894	-2.14525
Single-cell pbulk	Mono_NonClassical	Day 28	AC104653.1	0.862351	-0.141829	2.17392	0.0319386	0.867894	2.14518
Single-cell pbulk	Mono_NonClassical	Day 28	RP11-440L14.4	1.05404	1.42399	2.18008	0.0319456	0.867894	2.14509
Single-cell pbulk	Mono_NonClassical	Day 28	CLTA	-0.128417	7.7892	-2.17643	0.0320387	0.867894	-2.14393
Single-cell pbulk	Mono_NonClassical	Day 28	CTB-61M7.2	-1.58597	1.01269	-2.21116	0.0321552	0.867894	-2.14248
Single-cell pbulk	Mono_NonClassical	Day 28	TES	0.201977	7.12656	2.19729	0.032194	0.867894	2.14199
Single-cell pbulk	Mono_NonClassical	Day 28	WASF2	0.116576	8.97628	2.19643	0.0322134	0.867894	2.14175
Single-cell pbulk	Mono_NonClassical	Day 28	EIF4EBP1	-0.185424	6.78616	-2.18543	0.0322443	0.867894	-2.14137
Single-cell pbulk	Mono_NonClassical	Day 28	IGSF3	-0.876866	-0.359359	-2.16869	0.0323429	0.867894	-2.14015
Single-cell pbulk	Mono_NonClassical	Day 28	RP11-798G7.8	-1.06468	0.937297	-2.17146	0.0324232	0.867894	-2.13915
Single-cell pbulk	Mono_NonClassical	Day 28	TET3	-0.436964	4.14704	-2.17135	0.0324291	0.867894	-2.13908
Single-cell pbulk	Mono_NonClassical	Day 28	RP11-1008C21.2	-1.00857	-0.0220261	-2.17079	0.032513	0.867894	-2.13805
Single-cell pbulk	Mono_NonClassical	Day 28	NSD1	0.162971	6.65693	2.16755	0.0326641	0.867894	2.13619
Single-cell pbulk	Mono_NonClassical	Day 28	LCP1	0.12278	10.2495	2.19396	0.0330007	0.867894	2.13207
Single-cell pbulk	Mono_NonClassical	Day 28	RP11-344B5.2	-1.08233	0.722199	-2.15884	0.0336014	0.867894	-2.12482
Single-cell pbulk	Mono_NonClassical	Day 28	HLA-DOA	1.21114	2.74915	2.17606	0.0336556	0.867894	2.12417
Single-cell pbulk	Mono_NonClassical	Day 28	IGFBP6	1.25638	3.60661	2.17081	0.0337053	0.867894	2.12358
Single-cell pbulk	Mono_NonClassical	Day 28	SPTSSA	-0.187459	6.12613	-2.15622	0.0337732	0.867894	-2.12277
Single-cell pbulk	Mono_NonClassical	Day 28	C8orf82	-0.30048	4.79994	-2.1554	0.0338372	0.867894	-2.12201
Single-cell pbulk	Mono_NonClassical	Day 28	PLXNC1	0.213004	7.57335	2.17393	0.0338707	0.867894	2.12161
Single-cell pbulk	Mono_NonClassical	Day 28	PM20D2	-1.03676	0.852734	-2.14842	0.0339576	0.867894	-2.12057
Single-cell pbulk	Mono_NonClassical	Day 28	KHDRBS1	0.111493	7.89155	2.14764	0.0341484	0.867894	2.11832
Single-cell pbulk	Mono_NonClassical	Day 28	OGFOD1	-0.42888	3.83535	-2.14565	0.0341939	0.867894	-2.11778
Single-cell pbulk	Mono_NonClassical	Day 28	RAB11FIP2	-0.371858	3.92926	-2.14716	0.0344827	0.867894	-2.11438
Single-cell pbulk	Mono_NonClassical	Day 28	CD300LB	-0.789202	2.69225	-2.15282	0.0345003	0.867894	-2.11417
Single-cell pbulk	Mono_NonClassical	Day 28	GLB1	0.219308	6.15253	2.14445	0.0346014	0.867894	2.11299
Single-cell pbulk	Mono_NonClassical	Day 28	MTX1	-0.269161	5.0665	-2.15274	0.0347324	0.867894	-2.11146
Single-cell pbulk	Mono_NonClassical	Day 28	PCYT1A	-0.201368	5.81715	-2.14606	0.0347692	0.867894	-2.11104
Single-cell pbulk	Mono_NonClassical	Day 28	AP3M2	-0.658053	2.37477	-2.14086	0.0348606	0.867894	-2.10997
Single-cell pbulk	Mono_NonClassical	Day 28	MX2	-0.351716	6.64824	-2.17363	0.0350066	0.867894	-2.10828
Single-cell pbulk	Mono_NonClassical	Day 28	PTDSS2	0.677238	2.66168	2.14142	0.0350203	0.867894	2.10812
Single-cell pbulk	Mono_NonClassical	Day 28	AHR	-0.510346	5.30358	-2.17319	0.0352415	0.867894	-2.10557
Single-cell pbulk	Mono_NonClassical	Day 28	OTUD3	0.674478	2.55072	2.13142	0.0354194	0.867894	2.10353
Single-cell pbulk	Mono_NonClassical	Day 28	RP11-333E1.1	-0.502504	3.48158	-2.13323	0.03556	0.867894	-2.10192
Single-cell pbulk	Mono_NonClassical	Day 28	LPCAT3	-0.295413	5.53373	-2.13404	0.0355805	0.867894	-2.10169
Single-cell pbulk	Mono_NonClassical	Day 28	ZNF581	-0.261135	5.78185	-2.1451	0.0356073	0.867894	-2.10138
Single-cell pbulk	Mono_NonClassical	Day 28	SNX11	-0.284397	5.11019	-2.13179	0.035819	0.867894	-2.09898
Single-cell pbulk	Mono_NonClassical	Day 28	OXLD1	-0.22491	5.60041	-2.12958	0.0358473	0.867894	-2.09866
Single-cell pbulk	Mono_NonClassical	Day 28	MIR940	-0.750225	2.20342	-2.12952	0.0358639	0.867894	-2.09847
Single-cell pbulk	Mono_NonClassical	Day 28	ALG10B	1.04617	0.786736	2.12875	0.0358871	0.867894	2.0982
Single-cell pbulk	Mono_NonClassical	Day 28	NFIL3	0.38763	4.76625	2.12627	0.0362705	0.867894	2.09388
Single-cell pbulk	Mono_NonClassical	Day 28	DUSP23	-0.240129	5.64704	-2.12448	0.0366533	0.867894	-2.08961
Single-cell pbulk	Mono_NonClassical	Day 28	NRAS	0.260474	4.93817	2.11622	0.036692	0.867894	2.08917
Single-cell pbulk	Mono_NonClassical	Day 28	ALDH6A1	-0.451328	3.29703	-2.11536	0.036742	0.867894	-2.08862
Single-cell pbulk	Mono_NonClassical	Day 28	MAN2A2	0.395906	5.09261	2.13011	0.0367507	0.867894	2.08852
Single-cell pbulk	Mono_NonClassical	Day 28	HIST1H2AH	0.938888	0.715997	2.12296	0.036798	0.867894	2.088
Single-cell pbulk	Mono_NonClassical	Day 28	RIPK2	0.296725	6.04625	2.12317	0.0370212	0.867894	2.08553
Single-cell pbulk	Mono_NonClassical	Day 28	MSANTD4	-0.718437	2.64383	-2.11213	0.037034	0.867894	-2.08539
Single-cell pbulk	Mono_NonClassical	Day 28	FANCA	-0.401055	4.11544	-2.12061	0.037367	0.867894	-2.08173
Single-cell pbulk	Mono_NonClassical	Day 28	RP11-343L5.2	0.959589	-0.0107304	2.1091	0.0375118	0.867894	2.08015
Single-cell pbulk	Mono_NonClassical	Day 28	ALDH2	-0.413448	5.59045	-2.12458	0.0375908	0.867894	-2.07929
Single-cell pbulk	Mono_NonClassical	Day 28	CBX7	0.475059	3.57354	2.10574	0.0376103	0.867894	2.07908
Single-cell pbulk	Mono_NonClassical	Day 28	METAP1D	-0.958525	0.950928	-2.10761	0.0376333	0.867894	-2.07883
Single-cell pbulk	Mono_NonClassical	Day 28	PRPSAP2	0.331914	4.72912	2.10464	0.0376865	0.867894	2.07825
Single-cell pbulk	Mono_NonClassical	Day 28	TMEM258	-0.138839	7.56232	-2.11662	0.0377545	0.867894	-2.07751
Single-cell pbulk	Mono_NonClassical	Day 28	TAB3	0.433118	4.1631	2.10413	0.0377562	0.867894	2.07749
Single-cell pbulk	Mono_NonClassical	Day 28	KIAA1958	-0.89623	1.86728	-2.118	0.0378079	0.867894	-2.07693
Single-cell pbulk	Mono_NonClassical	Day 28	EIF2S3	0.157984	7.78535	2.11372	0.0378599	0.867894	2.07637
Single-cell pbulk	Mono_NonClassical	Day 28	GIMAP7	-0.393625	7.69915	-2.10172	0.0379525	0.867894	-2.07537
Single-cell pbulk	Mono_NonClassical	Day 28	POLA1	0.709129	2.39259	2.10096	0.0380223	0.867894	2.07461
Single-cell pbulk	Mono_NonClassical	Day 28	BAG3	0.846398	2.52644	2.10274	0.0380582	0.867894	2.07423
Single-cell pbulk	Mono_NonClassical	Day 28	GART	-0.251724	5.05355	-2.09297	0.0387383	0.867894	-2.06696
Single-cell pbulk	Mono_NonClassical	Day 28	ACSBG1	-0.966985	1.10265	-2.09427	0.0387517	0.867894	-2.06681
Single-cell pbulk	Mono_NonClassical	Day 28	C10orf2	-1.09463	0.147207	-2.09705	0.0388265	0.867894	-2.06602
Single-cell pbulk	Mono_NonClassical	Day 28	TRIM52-AS1	0.506925	3.90677	2.09448	0.0388266	0.867894	2.06602
Single-cell pbulk	Mono_NonClassical	Day 28	ADAT2	-0.912228	1.45982	-2.09455	0.038867	0.867894	-2.06559
Single-cell pbulk	Mono_NonClassical	Day 28	MLYCD	-0.363442	4.04685	-2.09409	0.0389176	0.867894	-2.06506
Single-cell pbulk	Mono_NonClassical	Day 28	PGK1	0.132473	9.5272	2.11262	0.0390698	0.867894	2.06345
Single-cell pbulk	Mono_NonClassical	Day 28	ISL2	0.879117	2.17589	2.09363	0.0390834	0.867894	2.06331
Single-cell pbulk	Mono_NonClassical	Day 28	MORF4L2	0.25373	5.60133	2.0922	0.0391431	0.867894	2.06268
Single-cell pbulk	Mono_NonClassical	Day 28	ZNF687	-0.391326	3.96551	-2.0966	0.0391472	0.867894	-2.06264
Single-cell pbulk	Mono_NonClassical	Day 28	SLC25A36	0.23875	5.60561	2.08838	0.0391588	0.867894	2.06251
Single-cell pbulk	Mono_NonClassical	Day 28	SPATS2L	-0.881258	2.88619	-2.11359	0.0391696	0.867894	-2.0624
Single-cell pbulk	Mono_NonClassical	Day 28	EPB41L4A	1.13801	0.767637	2.0889	0.0392496	0.867894	2.06156
Single-cell pbulk	Mono_NonClassical	Day 28	WDR86	1.44085	0.89778	2.09415	0.0397682	0.867894	2.05615
Single-cell pbulk	Mono_NonClassical	Day 28	BTAF1	0.180596	5.82332	2.08613	0.0398507	0.867894	2.05529
Single-cell pbulk	Mono_NonClassical	Day 28	RP11-96H19.1	0.935462	-0.163172	2.08325	0.0398677	0.867894	2.05512
Single-cell pbulk	Mono_NonClassical	Day 28	MAD2L1	-1.01397	0.474196	-2.08247	0.0398761	0.867894	-2.05503
Single-cell pbulk	Mono_NonClassical	Day 28	ZG16B	-0.421865	4.28785	-2.09166	0.0399919	0.867894	-2.05383
Single-cell pbulk	Mono_NonClassical	Day 28	MST4	0.303564	5.5941	2.08799	0.0400798	0.867894	2.05293
Single-cell pbulk	Mono_NonClassical	Day 28	SUMO4	1.03907	0.588647	2.07961	0.0401329	0.867894	2.05238
Single-cell pbulk	Mono_NonClassical	Day 28	ZNF19	-0.888421	0.940141	-2.0777	0.0401534	0.867894	-2.05217
Single-cell pbulk	Mono_NonClassical	Day 28	RP11-746M1.1	1.05774	0.153561	2.07856	0.0402469	0.867894	2.05121
Single-cell pbulk	Mono_NonClassical	Day 28	RP11-145M9.4	-0.418739	3.62983	-2.07703	0.0402542	0.867894	-2.05113
Single-cell pbulk	Mono_NonClassical	Day 28	IL13RA1	-0.680496	3.51461	-2.08883	0.0403085	0.867894	-2.05057
Single-cell pbulk	Mono_NonClassical	Day 28	TMEM170B	-0.505947	3.79943	-2.08091	0.0403482	0.867894	-2.05017
Single-cell pbulk	Mono_NonClassical	Day 28	RASA1	-0.264011	5.72927	-2.08493	0.0404359	0.867894	-2.04927
Single-cell pbulk	Mono_NonClassical	Day 28	ITGB2-AS1	0.409092	6.40099	2.10931	0.0404534	0.867894	2.04909
Single-cell pbulk	Mono_NonClassical	Day 28	RNF144B	0.460711	7.92442	2.0958	0.040931	0.867894	2.04423
Single-cell pbulk	Mono_NonClassical	Day 28	FBXO5	0.733556	2.01861	2.07042	0.0410794	0.867894	2.04273
Single-cell pbulk	Mono_NonClassical	Day 28	EXT1	-0.376563	4.36651	-2.07585	0.0410795	0.867894	-2.04273
Single-cell pbulk	Mono_NonClassical	Day 28	HDAC4	0.459813	4.18221	2.07773	0.0411989	0.867894	2.04152
Single-cell pbulk	Mono_NonClassical	Day 28	CYTH1	-0.15655	7.18668	-2.07388	0.0412577	0.867894	-2.04093
Single-cell pbulk	Mono_NonClassical	Day 28	SC5D	-0.558478	2.77524	-2.0779	0.0413426	0.867894	-2.04008
Single-cell pbulk	Mono_NonClassical	Day 28	RPA3	0.246991	5.35964	2.07286	0.0414204	0.867894	2.0393
Single-cell pbulk	Mono_NonClassical	Day 28	CEACAM21	0.938654	2.41088	2.08028	0.0414973	0.867894	2.03853
Single-cell pbulk	Mono_NonClassical	Day 28	TRABD2A	1.02722	0.99434	2.06583	0.041515	0.867894	2.03835
Single-cell pbulk	Mono_NonClassical	Day 28	MON1B	-0.248672	5.46642	-2.06925	0.0415543	0.867894	-2.03796
Single-cell pbulk	Mono_NonClassical	Day 28	C1orf159	0.757191	2.51992	2.05911	0.0419641	0.867894	2.03388
Single-cell pbulk	Mono_NonClassical	Day 28	RRAGD	0.443889	4.53509	2.06041	0.0420298	0.867894	2.03322
Single-cell pbulk	Mono_NonClassical	Day 28	YPEL5	0.157565	7.40805	2.06045	0.0421035	0.867894	2.0325
Single-cell pbulk	Mono_NonClassical	Day 28	TRIM5	0.39717	4.62722	2.06064	0.0423454	0.867894	2.03011
Single-cell pbulk	Mono_NonClassical	Day 28	WDFY1	0.249636	6.09451	2.05667	0.0424261	0.867894	2.02932
Single-cell pbulk	Mono_NonClassical	Day 28	CSRNP1	0.317673	5.87278	2.06045	0.0426968	0.867894	2.02666
Single-cell pbulk	Mono_NonClassical	Day 28	LASP1	0.16445	6.706	2.05746	0.0427373	0.867894	2.02627
Single-cell pbulk	Mono_NonClassical	Day 28	ATXN3	0.24833	5.52989	2.05489	0.0427631	0.867894	2.02602
Single-cell pbulk	Mono_NonClassical	Day 28	KLHL2	0.287606	5.6216	2.06208	0.0427794	0.867894	2.02586
Single-cell pbulk	Mono_NonClassical	Day 28	APPL1	0.190712	6.4065	2.04911	0.0429211	0.867894	2.02448
Single-cell pbulk	Mono_NonClassical	Day 28	CYP3A5	-1.05076	0.210925	-2.04859	0.0431069	0.867894	-2.02267
Single-cell pbulk	Mono_NonClassical	Day 28	LRRC16A	1.11522	1.55471	2.04953	0.0431728	0.867894	2.02203
Single-cell pbulk	Mono_NonClassical	Day 28	PUF60	0.153908	6.67764	2.04918	0.0432116	0.867894	2.02166
Single-cell pbulk	Mono_NonClassical	Day 28	COX11	-0.397921	3.93391	-2.05661	0.043239	0.867894	-2.02139
Single-cell pbulk	Mono_NonClassical	Day 28	MBOAT2	1.11254	1.36581	2.04633	0.0433333	0.867894	2.02048
Single-cell pbulk	Mono_NonClassical	Day 28	SPAST	0.27549	5.0675	2.0471	0.0434004	0.867894	2.01984
Single-cell pbulk	Mono_NonClassical	Day 28	CSNK1A1	-0.110534	7.42337	-2.04319	0.0438281	0.867894	-2.01573
Single-cell pbulk	Mono_NonClassical	Day 28	DCAF10	0.265039	4.8966	2.0385	0.0439892	0.867894	2.01419
Single-cell pbulk	Mono_NonClassical	Day 28	LINC00528	-0.598991	3.02655	-2.04858	0.0440357	0.867894	-2.01375
Single-cell pbulk	Mono_NonClassical	Day 28	AP001062.7	-0.851253	-0.0750418	-2.03778	0.0440864	0.867894	-2.01327
Single-cell pbulk	Mono_NonClassical	Day 28	PTRH2	-0.347926	4.87361	-2.04336	0.0440985	0.867894	-2.01315
Single-cell pbulk	Mono_NonClassical	Day 28	RP11-930P14.2	1.03834	0.060845	2.03964	0.0441014	0.867894	2.01313
Single-cell pbulk	Mono_NonClassical	Day 28	JARID2	-0.312125	4.67437	-2.05155	0.0441479	0.867894	-2.01268
Single-cell pbulk	Mono_NonClassical	Day 28	MTHFD1L	0.718615	2.46883	2.03892	0.0442103	0.867894	2.01209
Single-cell pbulk	Mono_NonClassical	Day 28	IER3	1.34034	2.85023	2.06647	0.0442555	0.867894	2.01166
Single-cell pbulk	Mono_NonClassical	Day 28	PRKCB	0.12914	8.33495	2.04668	0.0443497	0.867894	2.01077
Single-cell pbulk	Mono_NonClassical	Day 28	TMEM63B	0.579753	2.93072	2.0346	0.0443879	0.867894	2.01041
Single-cell pbulk	Mono_NonClassical	Day 28	PGLYRP2	-0.560563	3.67161	-2.05282	0.0444309	0.867894	-2.01
Single-cell pbulk	Mono_NonClassical	Day 28	HINT1	0.119801	8.06349	2.04771	0.0445491	0.867894	2.00889
Single-cell pbulk	Mono_NonClassical	Day 28	RAB3IP	0.705129	2.47404	2.03245	0.0446081	0.867894	2.00833
Single-cell pbulk	Mono_NonClassical	Day 28	FAM3B	-1.17613	-0.244825	-2.07634	0.044624	0.867894	-2.00818
Single-cell pbulk	Mono_NonClassical	Day 28	RP11-165F24.3	-0.841217	0.0977062	-2.03576	0.0446378	0.867894	-2.00805
Single-cell pbulk	Mono_NonClassical	Day 28	KIAA0907	0.390405	4.28826	2.0334	0.0446916	0.867894	2.00755
Single-cell pbulk	Mono_NonClassical	Day 28	LARP4B	0.179924	6.31032	2.03097	0.0447952	0.867894	2.00657
Single-cell pbulk	Mono_NonClassical	Day 28	SASH1	-0.480563	5.37086	-2.06331	0.0450197	0.867894	-2.00447
Single-cell pbulk	Mono_NonClassical	Day 28	AC007620.3	0.956811	1.7328	2.0287	0.0450932	0.867894	2.00378
Single-cell pbulk	Mono_NonClassical	Day 28	ZNF804A	0.57384	3.37199	2.02886	0.0450972	0.867894	2.00375
Single-cell pbulk	Mono_NonClassical	Day 28	EIF4B	0.170106	8.29616	2.04836	0.0451866	0.867894	2.00291
Single-cell pbulk	Mono_NonClassical	Day 28	ALKBH7	-0.190351	6.86079	-2.04275	0.0453037	0.867894	-2.00182
Single-cell pbulk	Mono_NonClassical	Day 28	GOLGA5	0.272476	4.89537	2.02787	0.0453593	0.867894	2.00131
Single-cell pbulk	Mono_NonClassical	Day 28	AC136297.1	0.994823	0.207676	2.02421	0.0455535	0.867894	1.99951
Single-cell pbulk	Mono_NonClassical	Day 28	EXOC8	-0.274458	4.54381	-2.03047	0.0458258	0.867894	-1.99699
Single-cell pbulk	Mono_NonClassical	Day 28	NRGN	0.292163	6.77466	2.03544	0.0458874	0.867894	1.99643
Single-cell pbulk	Mono_NonClassical	Day 28	EIF5A	-0.211322	8.13696	-2.05667	0.0460545	0.867894	-1.99489
Single-cell pbulk	Mono_NonClassical	Day 28	N4BP2L2	0.131866	7.60395	2.02689	0.0463286	0.867894	1.99239
Single-cell pbulk	Mono_NonClassical	Day 28	CENPBD1	-0.496535	3.33175	-2.01776	0.0465907	0.867894	-1.99
Single-cell pbulk	Mono_NonClassical	Day 28	CTD-3187F8.14	-0.738001	2.19935	-2.02091	0.0466469	0.867894	-1.98949
Single-cell pbulk	Mono_NonClassical	Day 28	UBALD2	-0.211313	6.78012	-2.02649	0.0466723	0.867894	-1.98926
Single-cell pbulk	Mono_NonClassical	Day 28	USP18	-1.01155	2.26105	-2.03608	0.0467147	0.867894	-1.98888
Single-cell pbulk	Mono_NonClassical	Day 28	SLC25A42	-0.719119	1.95598	-2.01395	0.0469678	0.867894	-1.98659
Single-cell pbulk	Mono_NonClassical	Day 28	WDR74	0.50435	6.36662	2.02898	0.0470926	0.867894	1.98547
Single-cell pbulk	Mono_NonClassical	Day 28	CD180	-0.562172	4.60482	-2.02395	0.047135	0.867894	-1.98509
Single-cell pbulk	Mono_NonClassical	Day 28	CAPZA2	0.0913493	8.21254	2.01715	0.0472731	0.867894	1.98385
Single-cell pbulk	Mono_NonClassical	Day 28	PRDX4	-0.236007	5.97884	-2.01558	0.0472841	0.867894	-1.98375
Single-cell pbulk	Mono_NonClassical	Day 28	CKLF-CMTM1	-0.85679	-0.202061	-2.00704	0.047291	0.867894	-1.98368
Single-cell pbulk	Mono_NonClassical	Day 28	PSTPIP2	0.256932	6.63323	2.01077	0.0473611	0.867894	1.98306
Single-cell pbulk	Mono_NonClassical	Day 28	ZNF714	0.829485	2.84085	2.01469	0.0473748	0.867894	1.98293
Single-cell pbulk	Mono_NonClassical	Day 28	RP11-488C13.5	-0.706747	1.72693	-2.00586	0.0474373	0.867894	-1.98237
Single-cell pbulk	Mono_NonClassical	Day 28	DHX16	-0.258525	4.93929	-2.00914	0.0474715	0.867894	-1.98207
Single-cell pbulk	Mono_NonClassical	Day 28	MED14	-0.348704	4.29575	-2.0069	0.0476286	0.867894	-1.98067
Single-cell pbulk	Mono_NonClassical	Day 28	RP11-611D20.2	0.941545	-0.0736024	2.01002	0.0476844	0.867894	1.98017
Single-cell pbulk	Mono_NonClassical	Day 28	CCRN4L	0.591223	4.63665	2.03236	0.0477519	0.867894	1.97957
Single-cell pbulk	Mono_NonClassical	Day 28	PCIF1	0.196387	5.86654	2.00568	0.0478094	0.867894	1.97906
Single-cell pbulk	Mono_NonClassical	Day 28	FIG4	-0.306098	4.80224	-2.01046	0.0478455	0.867894	-1.97874
Single-cell pbulk	Mono_NonClassical	Day 28	RP11-246A10.1	0.959537	-0.15039	2.00452	0.0478565	0.867894	1.97864
Single-cell pbulk	Mono_NonClassical	Day 28	MLF2	-0.128426	6.65486	-2.00244	0.047941	0.867894	-1.97789
Single-cell pbulk	Mono_NonClassical	Day 28	ZNF502	1.10589	0.288811	2.00393	0.0480032	0.867894	1.97734
Single-cell pbulk	Mono_NonClassical	Day 28	LIX1L	-0.251464	4.89515	-2.00285	0.0481206	0.867894	-1.9763
Single-cell pbulk	Mono_NonClassical	Day 28	HOMER3	-0.770731	3.20837	-2.00817	0.048314	0.867894	-1.9746
Single-cell pbulk	Mono_NonClassical	Day 28	ZDHHC1	-0.332689	6.43883	-2.00683	0.0483551	0.867894	-1.97423
Single-cell pbulk	Mono_NonClassical	Day 28	PROCA1	-0.706442	2.21388	-2.00168	0.0485075	0.867894	-1.9729
Single-cell pbulk	Mono_NonClassical	Day 28	RRP8	-0.329975	4.31193	-2.00324	0.0485471	0.867894	-1.97255
Single-cell pbulk	Mono_NonClassical	Day 28	SRSF11	0.100383	7.5071	1.99718	0.0485883	0.867894	1.97219
Single-cell pbulk	Mono_NonClassical	Day 28	TRIM56	-0.337157	4.68839	-1.9951	0.0487682	0.867894	-1.97061
Single-cell pbulk	Mono_NonClassical	Day 28	CTB-178M22.2	1.04227	-0.305442	2.00785	0.0493034	0.867894	1.96596
Single-cell pbulk	Mono_NonClassical	Day 28	ZBTB25	0.3942	3.72308	1.98804	0.0493853	0.867894	1.96525
Single-cell pbulk	Mono_NonClassical	Day 28	TM2D1	0.203286	5.55272	1.98964	0.0493977	0.867894	1.96514
Single-cell pbulk	Mono_NonClassical	Day 28	TBL1X	0.31105	5.26762	1.99181	0.0495188	0.867894	1.9641
Single-cell pbulk	Mono_NonClassical	Day 28	PPIL4	0.250035	5.34286	1.99129	0.0495225	0.867894	1.96407
Single-cell pbulk	Mono_NonClassical	Day 28	HMGN5	0.969264	1.12953	1.98998	0.0497666	0.867894	1.96196
Single-cell pbulk	Mono_NonClassical	Day 28	FOSL2	0.296136	5.67795	1.99177	0.0498374	0.867894	1.96136
Single-cell pbulk	Mono_NonClassical	Day 28	SEC11C	-0.182225	5.93571	-1.98407	0.04987	0.867894	-1.96108
Single-cell pbulk	B_Mem	Baseline	DPY30	-0.576349	5.98869	-4.48941	1.97992e-05	0.096779	-4.26714
Single-cell pbulk	B_Mem	Baseline	STK25	0.759273	5.87901	4.34636	3.20195e-05	0.096779	4.15861
Single-cell pbulk	B_Mem	Baseline	BEND4	1.22973	4.7151	4.16585	6.58327e-05	0.132653	3.99087
Single-cell pbulk	B_Mem	Baseline	SGSM2	1.22753	3.95604	4.00838	0.000117708	0.177887	3.85085
Single-cell pbulk	B_Mem	Day 28	ZNF652	-0.551683	6.64321	-4.3135	5.41356e-05	0.327249	-4.03702
Single-cell pbulk	B_Mem	Baseline	RNU12	-1.50882	3.30715	-3.65303	0.000412845	0.49913	-3.53173
Single-cell pbulk	B_Mem	Baseline	TCHP	-0.802909	5.42729	-3.49605	0.000691497	0.696683	-3.39293
Single-cell pbulk	B_Mem	Baseline	AC123023.1	-1.62166	1.68302	-3.45064	0.000877373	0.754482	-3.32716
Single-cell pbulk	B_Mem	Baseline	WDR13	0.70654	5.30789	3.36214	0.0011253	0.754482	3.25717
Single-cell pbulk	B_Mem	Baseline	MBD1	0.529402	5.67377	3.3253	0.00127512	0.754482	3.22152
Single-cell pbulk	B_Mem	Baseline	MTO1	-0.702681	5.28027	-3.31777	0.0013154	0.754482	-3.2126
Single-cell pbulk	B_Mem	Baseline	UBE2B	0.365089	7.34185	3.30093	0.00137292	0.754482	3.20028
Single-cell pbulk	B_Mem	Day 1	PIK3R4	-1.02746	4.82869	-3.91288	0.000161755	0.799563	-3.77229
Single-cell pbulk	B_Mem	Day 1	ZNF77	-1.60596	2.50986	-3.53532	0.000632805	0.799563	-3.41715
Single-cell pbulk	B_Mem	Day 1	GBP2	1.28184	4.4564	3.32688	0.00128951	0.799563	3.2183
Single-cell pbulk	B_Mem	Day 1	GAMT	1.02531	4.14174	3.22234	0.00169572	0.799563	3.13892
Single-cell pbulk	B_Mem	Day 1	JAK2	0.557745	6.00124	3.19597	0.00184098	0.799563	3.11476
Single-cell pbulk	B_Mem	Day 1	GSPT2	-0.748233	4.76619	-3.17121	0.00198559	0.799563	-3.09238
Single-cell pbulk	B_Mem	Day 1	PSME2	0.401202	7.92313	3.20251	0.00202332	0.799563	3.08679
Single-cell pbulk	B_Mem	Day 1	NENF	-0.425039	6.54072	-3.14568	0.00225817	0.799563	-3.05399
Single-cell pbulk	B_Mem	Day 1	SGSM2	0.964011	3.95604	3.07659	0.00268827	0.799563	3.0013
Single-cell pbulk	B_Mem	Day 1	H1FX-AS1	-1.40694	2.45227	-3.07547	0.00277603	0.799563	-2.99151
Single-cell pbulk	B_Mem	Day 1	OGFRL1	-0.686864	5.30805	-3.07217	0.00287119	0.799563	-2.9812
Single-cell pbulk	B_Mem	Day 1	SLC38A9	0.913399	4.61932	3.02838	0.00308894	0.799563	2.95875
Single-cell pbulk	B_Mem	Day 1	RP11-382J12.1	1.47162	2.91521	3.0234	0.00315509	0.799563	2.95221
Single-cell pbulk	B_Mem	Day 1	RAB11FIP2	0.963433	4.44307	3.01908	0.00318211	0.799563	2.94958
Single-cell pbulk	B_Mem	Day 1	GRB2	0.264425	8.87395	3.04639	0.003191	0.799563	2.94871
Single-cell pbulk	B_Mem	Day 1	FAF1	0.439407	6.25563	3.01896	0.00326793	0.799563	2.94134
Single-cell pbulk	B_Mem	Day 1	RCAN3	-0.550603	5.91748	-3.05382	0.00329543	0.799563	-2.93875
Single-cell pbulk	B_Mem	Day 1	PLA2G2D	1.45922	2.16116	2.99839	0.00349046	0.799563	2.92088
Single-cell pbulk	B_Mem	Day 1	CAPN10-AS1	-1.3826	1.94673	-2.95462	0.00385778	0.799563	-2.88956
Single-cell pbulk	B_Mem	Day 1	NCLN	0.83683	4.71502	2.96214	0.003882	0.799563	2.88759
Single-cell pbulk	B_Mem	Day 1	ZNF329	-1.1709	3.29512	-2.92112	0.00433823	0.799563	-2.85246
Single-cell pbulk	B_Mem	Day 1	CALCOCO1	0.490121	5.80048	2.91205	0.00438578	0.799563	2.84899
Single-cell pbulk	B_Mem	Day 1	C8orf44-SGK3	1.06489	3.51596	2.89988	0.00469605	0.799563	2.82718
Single-cell pbulk	B_Mem	Day 1	KIAA0907	0.609267	5.51628	2.88608	0.00473411	0.799563	2.82459
Single-cell pbulk	B_Mem	Day 1	SNAI3-AS1	-1.28716	2.20478	-2.88856	0.00475291	0.799563	-2.82332
Single-cell pbulk	B_Mem	Day 1	ADAM15	1.29013	3.97194	2.88144	0.00495275	0.799563	2.81009
Single-cell pbulk	B_Mem	Day 1	CD37	-0.222062	11.8207	-2.99417	0.0049537	0.799563	-2.81003
Single-cell pbulk	B_Mem	Day 1	UVRAG	-0.295929	8.34853	-2.87106	0.00514032	0.799563	-2.79811
Single-cell pbulk	B_Mem	Day 1	RAPGEF2	1.28773	2.58368	2.85431	0.00523329	0.799563	2.79231
Single-cell pbulk	B_Mem	Day 1	ZNF675	-0.677645	5.22627	-2.84964	0.00525994	0.799563	-2.79067
Single-cell pbulk	B_Mem	Day 1	EMC8	0.633765	5.11557	2.84737	0.00540545	0.799563	2.78182
Single-cell pbulk	B_Mem	Day 1	CAPN7	-0.474276	6.3544	-2.82771	0.0056106	0.799563	-2.76971
Single-cell pbulk	B_Mem	Day 1	CAND1	-0.388986	6.1603	-2.81949	0.00574149	0.799563	-2.76219
Single-cell pbulk	B_Mem	Day 1	UBAP2L	-0.440081	5.93051	-2.82683	0.00575424	0.799563	-2.76147
Single-cell pbulk	B_Mem	Day 1	ZSCAN5A	-1.20062	2.71807	-2.81499	0.00582668	0.799563	-2.75738
Single-cell pbulk	B_Mem	Day 1	AC009065.1	1.3437	2.75021	2.82049	0.00589731	0.799563	2.75344
Single-cell pbulk	B_Mem	Day 1	TRPC1	-1.41069	2.77581	-2.84779	0.00590166	0.799563	-2.7532
Single-cell pbulk	B_Mem	Day 1	AP3M2	-1.0019	4.06716	-2.81981	0.00591405	0.799563	-2.75251
Single-cell pbulk	B_Mem	Day 1	HLX	-1.26235	2.85332	-2.81817	0.00597936	0.799563	-2.74891
Single-cell pbulk	B_Mem	Day 1	WDR91	-0.999379	4.03335	-2.79278	0.00620188	0.799563	-2.73691
Single-cell pbulk	B_Mem	Day 1	FADS2	-1.44282	1.41798	-2.8547	0.00626658	0.799563	-2.7335
Single-cell pbulk	B_Mem	Day 1	AMZ1	-1.3093	2.423	-2.7931	0.0063735	0.799563	-2.72792
Single-cell pbulk	B_Mem	Day 1	MITD1	0.581936	5.85183	2.77808	0.00656287	0.799563	2.71825
Single-cell pbulk	B_Mem	Day 1	MSANTD3	0.85439	3.91991	2.77613	0.00660325	0.799563	2.71622
Single-cell pbulk	B_Mem	Day 1	ABCD1	-1.22214	3.43312	-2.77204	0.00662153	0.799563	-2.7153
Single-cell pbulk	B_Mem	Day 1	PTPRJ	0.727012	6.41347	2.81218	0.00677329	0.799563	2.70779
Single-cell pbulk	B_Mem	Day 1	CCDC34	-1.23586	2.90271	-2.76208	0.00683006	0.799563	-2.70502
Single-cell pbulk	B_Mem	Day 1	STAT1	0.581755	7.16908	2.74984	0.00702178	0.799563	2.69581
Single-cell pbulk	B_Mem	Day 1	HIST2H2AB	1.15047	2.03571	2.74518	0.00715761	0.799563	2.68942
Single-cell pbulk	B_Mem	Day 1	RPS5	-0.195911	12.1579	-2.80938	0.00731685	0.799563	-2.68207
Single-cell pbulk	B_Mem	Day 1	FZD6	-1.27027	1.76642	-2.74197	0.00735035	0.799563	-2.68054
Single-cell pbulk	B_Mem	Day 1	C14orf28	-1.00467	3.39745	-2.72891	0.007441	0.799563	-2.67643
Single-cell pbulk	B_Mem	Day 1	METRNL	-1.2359	3.93869	-2.75594	0.00744894	0.799563	-2.67608
Single-cell pbulk	B_Mem	Day 1	TMEM192	-0.65508	5.0593	-2.75444	0.00746418	0.799563	-2.67539
Single-cell pbulk	B_Mem	Day 1	TLR9	0.773666	4.59952	2.735	0.00747827	0.799563	2.67476
Single-cell pbulk	B_Mem	Day 1	ZNF652	-0.375964	6.64321	-2.74435	0.00752478	0.799563	-2.67268
Single-cell pbulk	B_Mem	Day 1	DBI	0.329558	7.4328	2.72782	0.00753931	0.799563	2.67203
Single-cell pbulk	B_Mem	Baseline	SFXN3	1.21551	3.54181	3.23627	0.00169066	0.800902	3.1398
Single-cell pbulk	B_Mem	Baseline	MED28	-0.586216	6.0866	-3.1866	0.00189184	0.800902	-3.10671
Single-cell pbulk	B_Mem	Baseline	DGAT2	1.38591	3.37176	3.07453	0.00268149	0.800902	3.00207
Single-cell pbulk	B_Mem	Baseline	RRP12	-0.775246	5.2401	-3.07881	0.00274805	0.800902	-2.9946
Single-cell pbulk	B_Mem	Baseline	ZNF703	1.48251	2.15919	3.02903	0.00308192	0.800902	2.95945
Single-cell pbulk	B_Mem	Baseline	CARD9	1.57654	2.47094	3.05153	0.00310812	0.800902	2.95684
Single-cell pbulk	B_Mem	Baseline	ZNF35	-1.33861	3.17537	-3.02343	0.0031348	0.800902	-2.9542
Single-cell pbulk	B_Mem	Baseline	KRAS	0.507154	6.65487	3.01973	0.00319921	0.800902	2.94792
Single-cell pbulk	B_Mem	Baseline	CITED2	-0.667433	6.0641	-3.02852	0.00321804	0.800902	-2.9461
Single-cell pbulk	B_Mem	Baseline	ZNF675	-0.692608	5.22627	-2.97172	0.00366483	0.800902	-2.90566
Single-cell pbulk	B_Mem	Baseline	QTRT1	-0.550612	5.7502	-2.93247	0.00413318	0.800902	-2.86781
Single-cell pbulk	B_Mem	Baseline	RCAN3	-0.541804	5.91748	-2.96756	0.00418822	0.800902	-2.86363
Single-cell pbulk	B_Mem	Baseline	IKZF1	-0.286712	8.47758	-2.9098	0.00453164	0.800902	-2.83857
Single-cell pbulk	B_Mem	Baseline	AC145212.1	-1.45144	2.07138	-2.92016	0.00454652	0.800902	-2.83752
Single-cell pbulk	B_Mem	Baseline	ZNF77	-1.35971	2.50986	-2.90381	0.00455876	0.800902	-2.83666
Single-cell pbulk	B_Mem	Baseline	TRPM7	-0.39081	6.46487	-2.89566	0.00459854	0.800902	-2.83389
Single-cell pbulk	B_Mem	Baseline	ATE1	0.495786	5.81569	2.88271	0.00477451	0.800902	2.82187
Single-cell pbulk	B_Mem	Baseline	ZNF891	1.05142	3.86366	2.88308	0.00480483	0.800902	2.81984
Single-cell pbulk	B_Mem	Baseline	EIF4H	0.326498	7.14432	2.89924	0.00481706	0.800902	2.81902
Single-cell pbulk	B_Mem	Baseline	PPAT	-1.007	4.19029	-2.87548	0.004981	0.800902	-2.80826
Single-cell pbulk	B_Mem	Baseline	ZBTB11	-0.592754	5.762	-2.84736	0.00529513	0.800902	-2.78851
Single-cell pbulk	B_Mem	Baseline	FBXO22	0.838176	4.58566	2.84975	0.00529989	0.800902	2.78822
Single-cell pbulk	B_Mem	Baseline	DLGAP3	-1.22753	2.02978	-2.84841	0.00535536	0.800902	-2.78484
Single-cell pbulk	B_Mem	Baseline	CBWD5	-0.774346	5.21035	-2.85872	0.00538665	0.800902	-2.78295
Single-cell pbulk	B_Mem	Baseline	C16orf54	-0.712357	6.28499	-2.89342	0.00549434	0.800902	-2.77653
Single-cell pbulk	B_Mem	Baseline	ANP32B	0.220879	8.57631	2.83918	0.00563635	0.800902	2.76822
Single-cell pbulk	B_Mem	Baseline	ROR1	1.47475	2.40228	2.84152	0.00579478	0.800902	2.75917
Single-cell pbulk	B_Mem	Baseline	TRIP10	1.41415	2.37832	2.80767	0.00601987	0.800902	2.7467
Single-cell pbulk	B_Mem	Baseline	RPF2	0.941164	4.48641	2.80117	0.0060535	0.800902	2.74487
Single-cell pbulk	B_Mem	Baseline	ZNF30	-1.23745	2.29624	-2.8011	0.00611859	0.800902	-2.74136
Single-cell pbulk	B_Mem	Baseline	GRB2	0.246215	8.87395	2.8128	0.00624119	0.800902	2.73483
Single-cell pbulk	B_Mem	Baseline	NQO1	1.25454	2.29091	2.77713	0.00648641	0.800902	2.72212
Single-cell pbulk	B_Mem	Baseline	ANAPC1	-0.662437	4.8712	-2.75791	0.00685268	0.800902	-2.70392
Single-cell pbulk	B_Mem	Baseline	CP	-1.226	1.72326	-2.75407	0.00692789	0.800902	-2.70029
Single-cell pbulk	B_Mem	Baseline	RBBP7	0.29816	6.98567	2.7526	0.00695864	0.800902	2.69882
Single-cell pbulk	B_Mem	Baseline	MRPL15	-0.68298	5.1268	-2.75193	0.00697159	0.800902	-2.6982
Single-cell pbulk	B_Mem	Baseline	ZNF550	-0.902111	4.2883	-2.75623	0.00701248	0.800902	-2.69625
Single-cell pbulk	B_Mem	Baseline	RPP38	-0.769591	4.93052	-2.74881	0.00703239	0.800902	-2.69531
Single-cell pbulk	B_Mem	Baseline	ABCA3	-1.29392	2.06137	-2.74792	0.00705025	0.800902	-2.69446
Single-cell pbulk	B_Mem	Baseline	ZNF100	-0.838694	5.13075	-2.77346	0.00726349	0.800902	-2.68452
Single-cell pbulk	B_Mem	Baseline	ZNF804A	1.02047	4.99722	2.77574	0.00737989	0.800902	2.6792
Single-cell pbulk	B_Mem	Baseline	UBL3	0.460522	6.04627	2.74046	0.00744842	0.800902	2.6761
Single-cell pbulk	B_Mem	Baseline	STX16	0.458922	6.10916	2.72934	0.00765357	0.800902	2.66698
Single-cell pbulk	B_Mem	Baseline	CPNE1	-0.466789	6.89118	-2.73376	0.00813116	0.800902	-2.64657
Single-cell pbulk	B_Mem	Baseline	JMJD6	-0.905302	4.23407	-2.69152	0.00826722	0.800902	-2.64096
Single-cell pbulk	B_Mem	Baseline	PAPD7	1.15407	2.64002	2.69622	0.00827785	0.800902	2.64052
Single-cell pbulk	B_Mem	Baseline	RP11-649A18.12	-1.25531	2.10676	-2.68868	0.00833328	0.800902	-2.63826
Single-cell pbulk	B_Mem	Baseline	FOXP4	0.97537	4.65308	2.68933	0.00852709	0.800902	2.63045
Single-cell pbulk	B_Mem	Baseline	PUS7	-1.04907	3.44937	-2.67123	0.00874955	0.800902	-2.62169
Single-cell pbulk	B_Mem	Baseline	RP11-712B9.2	1.13956	2.91331	2.65299	0.0092048	0.800902	2.60435
Single-cell pbulk	B_Mem	Baseline	RBM38	0.406573	7.1632	2.64753	0.00956365	0.800902	2.59122
Single-cell pbulk	B_Mem	Baseline	DSTN	0.656681	5.16966	2.63765	0.00967637	0.800902	2.58718
Single-cell pbulk	B_Mem	Baseline	RRAGD	-1.27036	2.58657	-2.66165	0.0096776	0.800902	-2.58714
Single-cell pbulk	B_Mem	Baseline	SLC22A5	1.19653	2.8212	2.63835	0.0098027	0.800902	2.58271
Single-cell pbulk	B_Mem	Baseline	DHRS11	-1.14534	2.07775	-2.63579	0.00982406	0.800902	-2.58196
Single-cell pbulk	B_Mem	Baseline	GTF3C5	0.630069	5.05447	2.63571	0.00983902	0.800902	2.58144
Single-cell pbulk	B_Mem	Baseline	HS3ST1	-1.13675	4.04907	-2.64667	0.00985004	0.800902	-2.58105
Single-cell pbulk	B_Mem	Baseline	KIF16B	1.00207	4.3179	2.6265	0.00993164	0.800902	2.5782
Single-cell pbulk	B_Mem	Baseline	ARMCX2	-0.991647	3.36107	-2.62674	0.0100561	0.800902	-2.5739
Single-cell pbulk	B_Mem	Baseline	RP11-611E13.2	0.713812	4.79136	2.61545	0.0102101	0.800902	2.56863
Single-cell pbulk	B_Mem	Baseline	AC006129.1	-1.25604	1.94808	-2.62192	0.0102392	0.800902	-2.56765
Single-cell pbulk	B_Mem	Baseline	NR4A3	-1.43028	2.82071	-2.61218	0.0104716	0.800902	-2.55986
Single-cell pbulk	B_Mem	Baseline	SLC6A6	-0.896268	4.44918	-2.60789	0.0105441	0.800902	-2.55746
Single-cell pbulk	B_Mem	Baseline	PAG1	-0.750021	5.34146	-2.61508	0.0106365	0.800902	-2.55442
Single-cell pbulk	B_Mem	Baseline	SCIMP	-0.417138	7.74705	-2.63485	0.0107568	0.800902	-2.5505
Single-cell pbulk	B_Mem	Baseline	ZNF566	-0.924061	3.79635	-2.59422	0.0108214	0.800902	-2.54841
Single-cell pbulk	B_Mem	Baseline	PABPC1	-0.132107	10.7818	-2.62913	0.010927	0.800902	-2.54502
Single-cell pbulk	B_Mem	Baseline	NAAA	0.568722	6.43434	2.61709	0.010999	0.800902	2.54273
Single-cell pbulk	B_Mem	Baseline	TESK2	-0.847938	4.52007	-2.59114	0.0110746	0.800902	-2.54034
Single-cell pbulk	B_Mem	Baseline	DCLRE1B	-1.18886	2.06846	-2.58776	0.0112123	0.800902	-2.53601
Single-cell pbulk	B_Mem	Baseline	ZNF592	-0.520879	5.6046	-2.57891	0.0112826	0.800902	-2.53382
Single-cell pbulk	B_Mem	Baseline	XPO5	-1.00486	3.98594	-2.56677	0.0116608	0.800902	-2.52225
Single-cell pbulk	B_Mem	Baseline	C11orf48	-0.468232	5.6243	-2.56293	0.0117855	0.800902	-2.5185
Single-cell pbulk	B_Mem	Baseline	LMO4	0.379508	6.52724	2.57026	0.0119821	0.800902	2.51267
Single-cell pbulk	B_Mem	Baseline	NLRX1	-1.06098	2.46726	-2.55708	0.0120598	0.800902	-2.51039
Single-cell pbulk	B_Mem	Baseline	HENMT1	-1.17959	3.03533	-2.55551	0.0121164	0.800902	-2.50874
Single-cell pbulk	B_Mem	Baseline	WDR35	-0.905701	4.07568	-2.55026	0.0122503	0.800902	-2.50485
Single-cell pbulk	B_Mem	Baseline	RP11-498C9.3	1.21643	2.157	2.54879	0.0123756	0.800902	2.50125
Single-cell pbulk	B_Mem	Baseline	N4BP2	0.908181	4.61626	2.54445	0.0124902	0.800902	2.49798
Single-cell pbulk	B_Mem	Baseline	TTC30A	1.16522	3.09173	2.54557	0.0126128	0.800902	2.49452
Single-cell pbulk	B_Mem	Baseline	KIAA1958	1.23222	2.76367	2.53751	0.0127619	0.800902	2.49035
Single-cell pbulk	B_Mem	Baseline	SMU1	-0.405509	6.40473	-2.5529	0.0128145	0.800902	-2.48888
Single-cell pbulk	B_Mem	Baseline	SEC61A1	-0.468949	5.49188	-2.532	0.0128241	0.800902	-2.48862
Single-cell pbulk	B_Mem	Baseline	SLC38A7	1.23861	2.82749	2.53165	0.0128445	0.800902	2.48805
Single-cell pbulk	B_Mem	Baseline	NDUFS8	0.307204	6.72975	2.52958	0.0128985	0.800902	2.48656
Single-cell pbulk	B_Mem	Baseline	C11orf71	-1.00047	3.5142	-2.52962	0.0130035	0.800902	-2.48367
Single-cell pbulk	B_Mem	Baseline	IFITM1	-0.673943	7.63153	-2.57056	0.0130263	0.800902	-2.48305
Single-cell pbulk	B_Mem	Baseline	TUBGCP6	-0.666748	4.45877	-2.51197	0.0135341	0.800902	-2.4694
Single-cell pbulk	B_Mem	Baseline	MEPCE	-0.660117	4.68949	-2.508	0.0136574	0.800902	-2.46615
Single-cell pbulk	B_Mem	Baseline	SPAG5	1.17933	1.67505	2.5069	0.0136975	0.800902	2.4651
Single-cell pbulk	B_Mem	Baseline	IRS2	1.18476	2.93639	2.49919	0.0139898	0.800902	2.45753
Single-cell pbulk	B_Mem	Baseline	RUFY3	0.407235	6.14773	2.50213	0.0140374	0.800902	2.45631
Single-cell pbulk	B_Mem	Baseline	C3orf58	-0.673749	5.23766	-2.49503	0.0143524	0.800902	-2.44832
Single-cell pbulk	B_Mem	Baseline	FMNL1	0.283829	7.77109	2.49796	0.0143861	0.800902	2.44748
Single-cell pbulk	B_Mem	Baseline	RP11-148O21.4	-0.693297	4.73717	-2.49848	0.014449	0.800902	-2.4459
Single-cell pbulk	B_Mem	Baseline	PFDN4	0.510864	5.37504	2.48813	0.0146396	0.800902	2.44117
Single-cell pbulk	B_Mem	Baseline	ATAT1	-0.88571	3.46607	-2.47732	0.0148171	0.800902	-2.43682
Single-cell pbulk	B_Mem	Baseline	SIPA1L3	0.416932	6.78974	2.49016	0.0150625	0.800902	2.43087
Single-cell pbulk	B_Mem	Baseline	TMEM234	-0.92056	4.07043	-2.47662	0.0152531	0.800902	-2.42631
Single-cell pbulk	B_Mem	Baseline	CCDC101	0.548506	5.17524	2.46201	0.015428	0.800902	2.42217
Single-cell pbulk	B_Mem	Baseline	TRIM22	-0.362089	7.94644	-2.4814	0.0155487	0.800902	-2.41934
Single-cell pbulk	B_Mem	Baseline	ST6GALNAC4	0.674226	5.15946	2.46316	0.0156996	0.800902	2.41583
Single-cell pbulk	B_Mem	Baseline	HIST1H2BH	1.11563	1.91329	2.45512	0.0158173	0.800902	2.4131
Single-cell pbulk	B_Mem	Baseline	RP11-817O13.8	-0.942228	3.39725	-2.44861	0.0160975	0.800902	-2.4067
Single-cell pbulk	B_Mem	Baseline	ZNF283	-1.15422	2.314	-2.44398	0.0161889	0.800902	-2.40463
Single-cell pbulk	B_Mem	Baseline	NEK3	-1.05949	3.52812	-2.44879	0.016214	0.800902	-2.40406
Single-cell pbulk	B_Mem	Baseline	PPP4R1L	1.11164	3.58056	2.44033	0.0163319	0.800902	2.40141
Single-cell pbulk	B_Mem	Baseline	MLLT3	1.27137	2.81365	2.44475	0.0165105	0.800902	2.39743
Single-cell pbulk	B_Mem	Baseline	KCTD20	0.440424	5.59834	2.4431	0.0168309	0.800902	2.39038
Single-cell pbulk	B_Mem	Baseline	RP11-355B11.2	1.1333	3.23624	2.42895	0.0168494	0.800902	2.38998
Single-cell pbulk	B_Mem	Baseline	CTD-2007H13.3	1.03552	2.5191	2.42577	0.0169776	0.800902	2.38719
Single-cell pbulk	B_Mem	Baseline	MAEA	-0.489668	5.44453	-2.42445	0.0170233	0.800902	-2.3862
Single-cell pbulk	B_Mem	Baseline	TXNDC5	-0.681309	6.45057	-2.45254	0.017094	0.800902	-2.38468
Single-cell pbulk	B_Mem	Baseline	ZSCAN16	-0.972736	3.61705	-2.42211	0.0171275	0.800902	-2.38396
Single-cell pbulk	B_Mem	Baseline	RP11-400F19.6	-0.779586	3.98125	-2.42733	0.017151	0.800902	-2.38345
Single-cell pbulk	B_Mem	Baseline	LYPLAL1	-0.468632	6.51493	-2.4376	0.0173903	0.800902	-2.37835
Single-cell pbulk	B_Mem	Baseline	RIT1	0.611596	4.53111	2.4172	0.0174785	0.800902	2.37649
Single-cell pbulk	B_Mem	Baseline	SMIM4	0.926287	3.97435	2.4172	0.0175615	0.800902	2.37474
Single-cell pbulk	B_Mem	Baseline	LRRK2	0.434523	6.63441	2.42271	0.0175664	0.800902	2.37463
Single-cell pbulk	B_Mem	Baseline	ACAD9	-0.798863	3.93994	-2.41244	0.0177643	0.800902	-2.37049
Single-cell pbulk	B_Mem	Baseline	RTTN	-1.08661	3.51675	-2.40829	0.0178844	0.800902	-2.368
Single-cell pbulk	B_Mem	Baseline	LEF1	1.39583	2.43988	2.41372	0.0179493	0.800902	2.36666
Single-cell pbulk	B_Mem	Baseline	C7orf50	-0.563183	6.3305	-2.4289	0.0181705	0.800902	-2.36212
Single-cell pbulk	B_Mem	Baseline	AP000476.1	-1.07644	3.1942	-2.41193	0.0182154	0.800902	-2.36121
Single-cell pbulk	B_Mem	Baseline	MED25	0.424448	5.62513	2.39621	0.0183175	0.800902	2.35914
Single-cell pbulk	B_Mem	Baseline	ZNF576	-0.875377	3.63742	-2.39491	0.0183794	0.800902	-2.35788
Single-cell pbulk	B_Mem	Baseline	ELMSAN1	-0.38009	6.48608	-2.39488	0.0183818	0.800902	-2.35784
Single-cell pbulk	B_Mem	Baseline	FAM174A	-0.874911	3.45883	-2.38636	0.0187895	0.800902	-2.34968
Single-cell pbulk	B_Mem	Baseline	KNTC1	1.02074	3.74162	2.38607	0.0188326	0.800902	2.34883
Single-cell pbulk	B_Mem	Baseline	RP11-127B16.1	1.31564	1.73815	2.41273	0.018919	0.800902	2.34712
Single-cell pbulk	B_Mem	Baseline	PRICKLE4	-0.426773	5.73583	-2.38331	0.0189374	0.800902	-2.34676
Single-cell pbulk	B_Mem	Baseline	MTBP	1.0534	2.70229	2.3826	0.0189728	0.800902	2.34607
Single-cell pbulk	B_Mem	Baseline	ANKRD36	-0.487199	6.10961	-2.39274	0.019168	0.800902	-2.34225
Single-cell pbulk	B_Mem	Baseline	KIF11	1.22071	2.0816	2.38062	0.019211	0.800902	2.34141
Single-cell pbulk	B_Mem	Day 1	STK36	1.32641	1.97315	2.70785	0.0079114	0.802799	2.65583
Single-cell pbulk	B_Mem	Day 1	TNFRSF14	0.287165	7.57671	2.70641	0.00794265	0.802799	2.6545
Single-cell pbulk	B_Mem	Day 1	RITA1	1.18071	3.90348	2.69597	0.00818801	0.802799	2.64422
Single-cell pbulk	B_Mem	Day 1	C19orf82	-1.26373	2.55739	-2.68402	0.00844262	0.802799	-2.63384
Single-cell pbulk	B_Mem	Day 1	EIF2AK4	-0.714711	5.05722	-2.68283	0.0087113	0.802799	-2.62318
Single-cell pbulk	B_Mem	Day 1	CDCA7L	0.408366	6.73658	2.67929	0.00877122	0.802799	2.62084
Single-cell pbulk	B_Mem	Day 1	TMEM229B	1.24763	2.61845	2.66065	0.009011	0.802799	2.61164
Single-cell pbulk	B_Mem	Day 1	AIG1	-1.07296	4.2332	-2.65992	0.00902954	0.802799	-2.61093
Single-cell pbulk	B_Mem	Day 1	ZNF48	-1.08242	3.70747	-2.66103	0.00906362	0.802799	-2.60965
Single-cell pbulk	B_Mem	Day 1	ZNF525	-1.38181	3.23501	-2.66655	0.00906364	0.802799	-2.60964
Single-cell pbulk	B_Mem	Day 1	CA13	-1.13445	2.50515	-2.65637	0.00911982	0.802799	-2.60753
Single-cell pbulk	B_Mem	Day 1	BET1L	-0.463229	5.46454	-2.65239	0.00922081	0.802799	-2.60376
Single-cell pbulk	B_Mem	Day 1	MCOLN2	0.602268	5.77388	2.65473	0.00953084	0.802799	2.5924
Single-cell pbulk	B_Mem	Day 1	TNK1	-1.15266	2.95582	-2.65813	0.00953971	0.802799	-2.59208
Single-cell pbulk	B_Mem	Day 1	TAP2	1.30103	2.03371	2.64495	0.00956188	0.802799	2.59128
Single-cell pbulk	B_Mem	Baseline	RP11-156E8.1	-1.02666	2.98022	-2.37501	0.0197018	0.815735	-2.33198
Single-cell pbulk	B_Mem	Baseline	CHCHD7	-0.453705	6.05612	-2.36926	0.0198524	0.81638	-2.32913
Single-cell pbulk	B_Mem	Baseline	WDFY2	-0.433543	5.79784	-2.36089	0.0203678	0.825865	-2.3195
Single-cell pbulk	B_Mem	Baseline	VSIG10	-1.11765	2.19431	-2.35028	0.0206101	0.825865	-2.31505
Single-cell pbulk	B_Mem	Baseline	GLA	-0.818982	4.15008	-2.35093	0.0207023	0.825865	-2.31337
Single-cell pbulk	B_Mem	Baseline	CLHC1	1.15989	1.96351	2.34652	0.0209735	0.825865	2.30846
Single-cell pbulk	B_Mem	Baseline	FAM19A2	1.0993	2.09064	2.34329	0.0209805	0.825865	2.30834
Single-cell pbulk	B_Mem	Baseline	ANKFY1	-0.566323	4.86975	-2.34996	0.0211242	0.825865	-2.30576
Single-cell pbulk	B_Mem	Baseline	TCF7	-0.835306	5.85225	-2.36528	0.0213026	0.825865	-2.30258
Single-cell pbulk	B_Mem	Baseline	ZNF480	-0.605426	5.02747	-2.34355	0.02134	0.825865	-2.30191
Single-cell pbulk	B_Mem	Baseline	PKIA	-0.615776	4.86864	-2.34	0.0213435	0.825865	-2.30185
Single-cell pbulk	B_Mem	Baseline	ZC3H3	0.673216	4.35263	2.3346	0.0214493	0.825865	2.29998
Single-cell pbulk	B_Mem	Day 1	SDCCAG8	0.433949	6.27589	2.62222	0.0100224	0.828825	2.57506
Single-cell pbulk	B_Mem	Day 1	ZNF773	1.26769	3.31893	2.60014	0.0106793	0.828825	2.55302
Single-cell pbulk	B_Mem	Day 1	ANKDD1A	1.33204	2.05028	2.61495	0.0107482	0.828825	2.55078
Single-cell pbulk	B_Mem	Day 1	TBC1D2B	-1.19722	3.07095	-2.60392	0.0108522	0.828825	-2.54742
Single-cell pbulk	B_Mem	Day 1	CTC-378H22.2	-1.21119	2.3199	-2.58365	0.011138	0.828825	-2.53834
Single-cell pbulk	B_Mem	Day 1	HDX	1.3861	2.63121	2.58072	0.0112277	0.828825	2.53553
Single-cell pbulk	B_Mem	Day 1	CDC123	0.346339	6.66255	2.57015	0.0115543	0.828825	2.52547
Single-cell pbulk	B_Mem	Day 1	ZBTB21	-0.834588	3.85976	-2.5696	0.0118099	0.828825	-2.51777
Single-cell pbulk	B_Mem	Day 1	PPP1R13L	1.25778	2.30596	2.55996	0.0118779	0.828825	2.51575
Single-cell pbulk	B_Mem	Day 1	CELSR1	-0.921141	4.04302	-2.5737	0.0118824	0.828825	-2.51562
Single-cell pbulk	B_Mem	Day 1	LCN10	-0.774587	4.76152	-2.57314	0.0121299	0.828825	-2.50834
Single-cell pbulk	B_Mem	Day 1	GADD45GIP1	-0.288173	6.96284	-2.56282	0.0121834	0.828825	-2.50679
Single-cell pbulk	B_Mem	Day 1	TACC3	0.753109	4.46091	2.55819	0.0121962	0.828825	2.50642
Single-cell pbulk	B_Mem	Day 1	SMPD3	1.19374	3.00054	2.54763	0.0124116	0.828825	2.50022
Single-cell pbulk	B_Mem	Day 1	CLSTN3	1.1594	2.58487	2.54783	0.0124284	0.828825	2.49974
Single-cell pbulk	B_Mem	Day 1	SNX27	-0.52191	5.21035	-2.54253	0.0124502	0.828825	-2.49912
Single-cell pbulk	B_Mem	Day 1	RPL32	-0.152337	13.0352	-2.59237	0.0124637	0.828825	-2.49874
Single-cell pbulk	B_Mem	Day 1	GAREML	-1.2353	2.14599	-2.54148	0.0125558	0.828825	-2.49613
Single-cell pbulk	B_Mem	Day 1	NCOA2	-0.536559	5.49301	-2.53784	0.0126082	0.828825	-2.49465
Single-cell pbulk	B_Mem	Day 1	IPO13	-1.00252	3.45312	-2.53693	0.0126399	0.828825	-2.49376
Single-cell pbulk	B_Mem	Day 1	IRF1	0.455856	8.33334	2.5511	0.0127512	0.828825	2.49064
Single-cell pbulk	B_Mem	Day 1	RRP12	-0.595292	5.2401	-2.54149	0.0129236	0.831094	-2.48587
Single-cell pbulk	B_Mem	Baseline	ZNF281	-0.470116	5.31459	-2.33039	0.0217934	0.833804	-2.29395
Single-cell pbulk	B_Mem	Baseline	C8orf31	1.15208	1.97046	2.33288	0.0220232	0.836795	2.28997
Single-cell pbulk	B_Mem	Baseline	TTI2	-1.05093	3.18385	-2.32741	0.0221484	0.836795	-2.28781
Single-cell pbulk	B_Mem	Baseline	EIF4EBP1	0.489326	5.59444	2.31603	0.0224816	0.837797	2.28213
Single-cell pbulk	B_Mem	Baseline	SF3B2	0.171655	8.26455	2.31249	0.0227078	0.837797	2.27831
Single-cell pbulk	B_Mem	Baseline	IFI35	-0.468991	5.73121	-2.31153	0.022756	0.837797	-2.27751
Single-cell pbulk	B_Mem	Baseline	ABHD15	0.971498	3.22855	2.31184	0.0228909	0.837797	2.27525
Single-cell pbulk	B_Mem	Baseline	EIF3M	0.208443	7.71269	2.30697	0.0230005	0.837797	2.27343
Single-cell pbulk	B_Mem	Baseline	KIF1C	-0.748881	4.48387	-2.32045	0.0230065	0.837797	-2.27333
Single-cell pbulk	B_Mem	Baseline	GNL3L	0.562243	5.07641	2.30394	0.0232513	0.841642	2.26928
Single-cell pbulk	B_Mem	Day 1	ESR1	1.1606	1.8423	2.52444	0.0132275	0.841685	2.47759
Single-cell pbulk	B_Mem	Baseline	UQCRQ	0.301887	6.8587	2.29863	0.0235201	0.844426	2.26488
Single-cell pbulk	B_Mem	Baseline	CHST2	0.841249	4.10473	2.3024	0.0237051	0.844426	2.26188
Single-cell pbulk	B_Mem	Baseline	VKORC1	1.06047	2.49735	2.29603	0.0237678	0.844426	2.26086
Single-cell pbulk	B_Mem	Baseline	RGPD8	1.0678	3.36929	2.30851	0.0240263	0.844426	2.25671
Single-cell pbulk	B_Mem	Baseline	PKIG	-0.368597	6.84903	-2.29764	0.0243926	0.844426	-2.25089
Single-cell pbulk	B_Mem	Baseline	CCDC102A	0.721385	4.67512	2.2826	0.0244857	0.844426	2.24942
Single-cell pbulk	B_Mem	Baseline	NCOA1	-0.709738	4.44568	-2.28003	0.0247931	0.844426	-2.24461
Single-cell pbulk	B_Mem	Baseline	SEPT9	0.245715	7.86708	2.2786	0.0249214	0.844426	2.24262
Single-cell pbulk	B_Mem	Baseline	ZNF814	0.689834	4.46164	2.27462	0.0249417	0.844426	2.2423
Single-cell pbulk	B_Mem	Baseline	SNORA76	-1.04497	2.0065	-2.275	0.0249508	0.844426	-2.24216
Single-cell pbulk	B_Mem	Baseline	TBC1D4	-1.11025	1.68423	-2.2792	0.0249729	0.844426	-2.24182
Single-cell pbulk	B_Mem	Baseline	GTPBP3	0.780523	3.99834	2.28321	0.0250793	0.844426	2.24018
Single-cell pbulk	B_Mem	Baseline	CRAMP1L	1.1284	3.04902	2.2715	0.0252024	0.844426	2.23829
Single-cell pbulk	B_Mem	Baseline	KIAA1586	0.605428	4.48631	2.2706	0.0252839	0.844426	2.23704
Single-cell pbulk	B_Mem	Baseline	TTN	0.649889	7.7369	2.30261	0.0255728	0.845663	2.23264
Single-cell pbulk	B_Mem	Baseline	KLHL21	1.04077	2.97548	2.26246	0.0258124	0.845663	2.22902
Single-cell pbulk	B_Mem	Baseline	C12orf44	0.610695	4.98645	2.26806	0.0259108	0.845663	2.22755
Single-cell pbulk	B_Mem	Baseline	BCAS2	-0.394224	6.031	-2.25894	0.0259336	0.845663	-2.2272
Single-cell pbulk	B_Mem	Baseline	FAM210B	0.681407	4.03734	2.25544	0.0261596	0.845663	2.22383
Single-cell pbulk	B_Mem	Baseline	MYL5	0.944108	3.42172	2.26196	0.0261603	0.845663	2.22382
Single-cell pbulk	B_Mem	Day 1	RP11-498C9.3	1.18427	2.157	2.51851	0.0134436	0.846524	2.4718
Single-cell pbulk	B_Mem	Baseline	SH3TC1	-0.815032	4.60572	-2.276	0.0264174	0.84943	-2.22002
Single-cell pbulk	B_Mem	Baseline	RPAP3	-0.394116	5.94452	-2.24896	0.0267429	0.851335	-2.21525
Single-cell pbulk	B_Mem	Baseline	SHISA5	-0.248849	7.24561	-2.25389	0.0267583	0.851335	-2.21503
Single-cell pbulk	B_Mem	Baseline	TNK1	-1.04141	2.95582	-2.24975	0.0269451	0.85279	-2.21231
Single-cell pbulk	B_Mem	Day 1	RAD17	0.569381	5.50112	2.51571	0.013706	0.85415	2.46488
Single-cell pbulk	B_Mem	Baseline	RP11-486G15.2	1.13463	2.58284	2.23959	0.0272067	0.854713	2.20854
Single-cell pbulk	B_Mem	Baseline	SPG7	-0.376594	6.05561	-2.25203	0.0272886	0.854713	-2.20736
Single-cell pbulk	B_Mem	Baseline	ANGEL1	-0.759998	3.86629	-2.23665	0.0274327	0.854797	-2.20531
Single-cell pbulk	B_Mem	Day 1	DNMBP-AS1	-1.06935	1.61218	-2.49667	0.0140774	0.857669	-2.45528
Single-cell pbulk	B_Mem	Day 1	ASPH	0.910702	4.43184	2.49703	0.0141442	0.857669	2.45358
Single-cell pbulk	B_Mem	Day 1	MAP4K4	-0.269001	7.60245	-2.49922	0.0142209	0.857669	-2.45163
Single-cell pbulk	B_Mem	Day 1	TMPO-AS1	-1.10717	2.72277	-2.49392	0.01433	0.857669	-2.44888
Single-cell pbulk	B_Mem	Baseline	FAM214B	1.07338	2.58959	2.23164	0.0277434	0.857775	2.2009
Single-cell pbulk	B_Mem	Baseline	GART	-0.444089	5.56877	-2.23063	0.027812	0.857775	-2.19993
Single-cell pbulk	B_Mem	Baseline	PDZD11	-0.800064	4.39941	-2.24124	0.0279759	0.858447	-2.19762
Single-cell pbulk	B_Mem	Baseline	ANXA6	-0.321292	8.4625	-2.2637	0.0282736	0.863202	-2.19347
Single-cell pbulk	B_Mem	Day 1	MALAT1	-0.118558	14.9741	-2.50644	0.0146047	0.865545	-2.44203
Single-cell pbulk	B_Mem	Baseline	ADAP2	0.97691	4.19734	2.2216	0.0287539	0.872368	2.18684
Single-cell pbulk	B_Mem	Baseline	POLR1D	0.269066	7.29303	2.22776	0.029023	0.872368	2.18317
Single-cell pbulk	B_Mem	Baseline	CYB561A3	0.247685	8.26614	2.2225	0.0291083	0.872368	2.18202
Single-cell pbulk	B_Mem	Baseline	BCL3	0.517445	5.20073	2.21728	0.0291511	0.872368	2.18144
Single-cell pbulk	B_Mem	Baseline	RNF138	-0.34026	6.23604	-2.2141	0.0294508	0.873653	-2.1774
Single-cell pbulk	B_Mem	Baseline	HARBI1	-0.942888	2.14183	-2.20857	0.0294845	0.873653	-2.17695
Single-cell pbulk	B_Mem	Baseline	KLF9	0.658946	5.47322	2.2158	0.0296276	0.873653	2.17503
Single-cell pbulk	B_Mem	Day 1	PARP15	0.310747	8.03878	2.48843	0.0151098	0.875031	2.42974
Single-cell pbulk	B_Mem	Day 1	CPED1	1.32751	3.65251	2.48023	0.0151614	0.875031	2.4285
Single-cell pbulk	B_Mem	Day 1	HINT2	0.492665	5.97905	2.46798	0.015199	0.875031	2.4276
Single-cell pbulk	B_Mem	Day 1	FADS3	-0.692252	5.60809	-2.50681	0.0154315	0.876436	-2.42209
Single-cell pbulk	B_Mem	Day 1	SLC25A1	-0.331174	6.59282	-2.47773	0.0155333	0.876436	-2.4197
Single-cell pbulk	B_Mem	Day 1	CXCL16	-1.12168	3.65857	-2.45479	0.0157242	0.876436	-2.41526
Single-cell pbulk	B_Mem	Day 1	PCNXL4	-0.513787	5.53822	-2.44874	0.0159888	0.876436	-2.40917
Single-cell pbulk	B_Mem	Day 1	SMIM1	-1.19929	2.38378	-2.45389	0.0160856	0.876436	-2.40697
Single-cell pbulk	B_Mem	Day 1	CHPT1	-0.385739	7.41601	-2.46425	0.0164003	0.876436	-2.39988
Single-cell pbulk	B_Mem	Day 1	RPL30	-0.134669	13.0259	-2.45877	0.016427	0.876436	-2.39929
Single-cell pbulk	B_Mem	Day 1	FKBP1A	0.316863	7.23864	2.44013	0.0165439	0.876436	2.39669
Single-cell pbulk	B_Mem	Day 1	UQCR10	0.230353	7.53835	2.44113	0.0165532	0.876436	2.39648
Single-cell pbulk	B_Mem	Day 1	ACADS	-0.871839	3.38946	-2.43241	0.0166733	0.876436	-2.39383
Single-cell pbulk	B_Mem	Baseline	CAND1	-0.332303	6.1603	-2.20134	0.0298801	0.876823	-2.17168
Single-cell pbulk	B_Mem	Baseline	USP24	-0.340647	6.12511	-2.19905	0.0300694	0.878113	-2.16918
Single-cell pbulk	B_Mem	Day 1	PPP1R9A	1.25703	2.54925	2.43207	0.0169808	0.884906	2.38712
Single-cell pbulk	B_Mem	Day 1	MAD2L1	-1.12489	2.829	-2.42555	0.0171323	0.885168	-2.38386
Single-cell pbulk	B_Mem	Day 1	C4orf46	1.05424	2.4011	2.41425	0.0175351	0.888646	2.37529
Single-cell pbulk	B_Mem	Day 1	MON2	-0.33916	6.1579	-2.4156	0.0176016	0.888646	-2.37389
Single-cell pbulk	B_Mem	Day 1	SAMD9L	0.433909	6.88298	2.41967	0.0178508	0.888646	2.3687
Single-cell pbulk	B_Mem	Day 1	RP11-448A19.1	1.17653	2.72585	2.40664	0.0179517	0.888646	2.36661
Single-cell pbulk	B_Mem	Day 1	DPYSL2	-0.885838	3.84916	-2.40086	0.0180991	0.888646	-2.36358
Single-cell pbulk	B_Mem	Day 1	NOC3L	0.396542	6.01434	2.40518	0.0182129	0.888646	2.36126
Single-cell pbulk	B_Mem	Day 1	DCXR	-0.431964	6.68682	-2.42437	0.0182286	0.888646	-2.36094
Single-cell pbulk	B_Mem	Day 1	NEDD1	0.615399	4.9105	2.39621	0.0183866	0.889178	2.35774
Single-cell pbulk	B_Mem	Day 1	RP11-1007O24.3	1.10112	2.23019	2.39015	0.0186426	0.890986	2.3526
Single-cell pbulk	B_Mem	Day 1	RP11-1398P2.1	-1.07286	3.42813	-2.38493	0.0191612	0.890986	-2.34238
Single-cell pbulk	B_Mem	Day 1	LRRK2	0.432467	6.63441	2.38448	0.0192644	0.890986	2.34038
Single-cell pbulk	B_Mem	Day 1	FMNL1	0.271186	7.77109	2.37642	0.0196508	0.890986	2.33295
Single-cell pbulk	B_Mem	Day 1	CH17-132F21.1	-1.39175	3.38698	-2.37338	0.0197232	0.890986	-2.33157
Single-cell pbulk	B_Mem	Day 1	POLG2	-0.572441	4.6558	-2.36684	0.019756	0.890986	-2.33095
Single-cell pbulk	B_Mem	Day 1	C1orf112	1.05308	2.79482	2.36587	0.0198387	0.890986	2.32939
Single-cell pbulk	B_Mem	Day 1	S100A6	-0.279467	9.04156	-2.37898	0.019911	0.890986	-2.32802
Single-cell pbulk	B_Mem	Day 1	TVP23B	-0.673285	4.76611	-2.36774	0.0199908	0.890986	-2.32652
Single-cell pbulk	B_Mem	Day 1	FCHO2	-1.08444	3.0399	-2.36923	0.0200755	0.890986	-2.32493
Single-cell pbulk	B_Mem	Day 1	LPGAT1	0.264504	7.1638	2.359	0.0201719	0.890986	2.32314
Single-cell pbulk	B_Mem	Day 1	HLCS	-0.790577	3.6265	-2.36548	0.0201927	0.890986	-2.32275
Single-cell pbulk	B_Mem	Baseline	AC115618.1	-1.07967	1.88322	-2.18972	0.0307537	0.891971	-2.16024
Single-cell pbulk	B_Mem	Baseline	UBASH3B	-1.16801	2.78162	-2.19809	0.0309369	0.891971	-2.15788
Single-cell pbulk	B_Mem	Baseline	SDCCAG3	-0.402894	5.92467	-2.19671	0.0309866	0.891971	-2.15724
Single-cell pbulk	B_Mem	Day 1	AZIN1	0.404734	6.04897	2.3549	0.0203686	0.892231	2.31949
Single-cell pbulk	B_Mem	Day 1	PRUNE	0.74819	4.28032	2.3447	0.0209049	0.899544	2.3097
Single-cell pbulk	B_Mem	Day 1	CTC-260E6.6	-1.03999	2.94549	-2.34669	0.0209661	0.899544	-2.30859
Single-cell pbulk	B_Mem	Day 1	SEPT9	-0.24214	7.86708	-2.34788	0.0210078	0.899544	-2.30785
Single-cell pbulk	B_Mem	Day 1	RP11-539L10.3	-1.1768	2.54557	-2.34426	0.0212675	0.899544	-2.3032
Single-cell pbulk	B_Mem	Day 1	KCTD20	0.459254	5.59834	2.34107	0.0213473	0.899544	2.30178
Single-cell pbulk	B_Mem	Day 1	NHP2L1	0.219803	7.82246	2.3376	0.0216879	0.899544	2.29579
Single-cell pbulk	B_Mem	Day 1	PIGA	1.10481	2.45487	2.3275	0.0218383	0.899544	2.29317
Single-cell pbulk	B_Mem	Day 1	CCAR1	0.332512	6.70225	2.33482	0.0219118	0.899544	2.29189
Single-cell pbulk	B_Mem	Day 1	R3HCC1L	0.662725	4.41256	2.327	0.022001	0.899544	2.29035
Single-cell pbulk	B_Mem	Day 1	RGS14	-0.385054	6.17854	-2.32225	0.0224546	0.899544	-2.28259
Single-cell pbulk	B_Mem	Day 1	SLC25A51	0.580119	4.39399	2.3149	0.0225479	0.899544	2.28101
Single-cell pbulk	B_Mem	Day 1	NDEL1	-0.472356	5.70955	-2.32268	0.0225525	0.899544	-2.28093
Single-cell pbulk	B_Mem	Day 1	MSH3	0.482978	5.31158	2.31692	0.0226263	0.899544	2.27969
Single-cell pbulk	B_Mem	Day 1	AL122127.25	-1.1573	3.1455	-2.31899	0.0226359	0.899544	-2.27952
Single-cell pbulk	B_Mem	Day 1	DZANK1	-1.12334	2.67943	-2.31493	0.0227676	0.899544	-2.27731
Single-cell pbulk	B_Mem	Day 1	DOLPP1	-0.981495	2.48944	-2.30263	0.0232551	0.902811	-2.26922
Single-cell pbulk	B_Mem	Day 1	SNX29	-0.390877	7.05595	-2.31763	0.0235383	0.902811	-2.26458
Single-cell pbulk	B_Mem	Day 1	CCDC47	-0.437868	5.87482	-2.29508	0.0236982	0.902811	-2.26199
Single-cell pbulk	B_Mem	Day 1	NEK4	-0.656081	4.353	-2.29886	0.0237284	0.902811	-2.2615
Single-cell pbulk	B_Mem	Day 1	MVK	0.945915	3.59047	2.28757	0.0241482	0.902811	2.25476
Single-cell pbulk	B_Mem	Day 1	NDUFA1	0.285447	7.36383	2.28979	0.0242552	0.902811	2.25306
Single-cell pbulk	B_Mem	Day 1	AC005306.3	1.02623	1.63166	2.28575	0.0242581	0.902811	2.25302
Single-cell pbulk	B_Mem	Day 1	C19orf83	-1.13921	2.4167	-2.27919	0.0248102	0.902811	-2.24435
Single-cell pbulk	B_Mem	Day 1	RPL14	-0.127578	12.0321	-2.30162	0.0248622	0.902811	-2.24354
Single-cell pbulk	B_Mem	Day 1	MBNL1	-0.177804	8.90552	-2.2816	0.0252044	0.902811	-2.23826
Single-cell pbulk	B_Mem	Day 1	DTX3	0.994117	2.37792	2.27102	0.0252415	0.902811	2.23769
Single-cell pbulk	B_Mem	Day 1	MIR4435-1HG	1.22937	2.40291	2.26822	0.0253426	0.902811	2.23614
Single-cell pbulk	B_Mem	Day 1	SUN1	0.509162	5.51753	2.27016	0.0253846	0.902811	2.2355
Single-cell pbulk	B_Mem	Day 1	AC009961.3	0.991071	2.6615	2.26701	0.0254194	0.902811	2.23497
Single-cell pbulk	B_Mem	Day 1	UBE3B	0.569128	4.44135	2.26785	0.0255188	0.902811	2.23346
Single-cell pbulk	B_Mem	Day 1	FBXO48	-0.909208	2.32994	-2.26717	0.0255293	0.902811	-2.2333
Single-cell pbulk	B_Mem	Day 1	MT-CYB	-0.223867	12.3925	-2.31824	0.0255324	0.902811	-2.23325
Single-cell pbulk	B_Mem	Day 1	MAPRE3	1.07316	2.37696	2.26468	0.0257581	0.902811	2.22984
Single-cell pbulk	B_Mem	Day 1	UBR3	-0.437211	5.67106	-2.26423	0.0258495	0.902811	-2.22846
Single-cell pbulk	B_Mem	Day 1	ZNF496	0.950558	3.23256	2.26104	0.0259128	0.902811	2.22752
Single-cell pbulk	B_Mem	Day 1	ZMYM5	-0.419309	5.71152	-2.26126	0.0259866	0.902811	-2.22641
Single-cell pbulk	B_Mem	Baseline	PLA2G2D	1.08592	2.16116	2.18199	0.0315866	0.904651	2.1496
Single-cell pbulk	B_Mem	Baseline	ATF7IP2	0.450668	5.91231	2.17664	0.0317264	0.904651	2.14784
Single-cell pbulk	B_Mem	Baseline	CNIH1	0.321518	6.48348	2.17394	0.0323606	0.90472	2.13993
Single-cell pbulk	B_Mem	Baseline	CKLF	0.562098	5.71541	2.16813	0.0329131	0.90472	2.13314
Single-cell pbulk	B_Mem	Baseline	COMMD3	0.496929	5.27674	2.16782	0.0330544	0.90472	2.13142
Single-cell pbulk	B_Mem	Baseline	CCAR1	0.293582	6.70225	2.17151	0.0330644	0.90472	2.1313
Single-cell pbulk	B_Mem	Baseline	TMEM164	-0.910702	2.8729	-2.15926	0.0331883	0.90472	-2.1298
Single-cell pbulk	B_Mem	Baseline	FAM81A	-1.07209	2.01668	-2.15625	0.0334734	0.90472	-2.12636
Single-cell pbulk	B_Mem	Baseline	MX1	-0.582444	7.14213	-2.17629	0.0335162	0.90472	-2.12584
Single-cell pbulk	B_Mem	Baseline	HERC5	-0.685796	4.89263	-2.16173	0.0336988	0.90472	-2.12366
Single-cell pbulk	B_Mem	Baseline	TMEM123	-0.339663	7.14067	-2.15934	0.0338645	0.90472	-2.12168
Single-cell pbulk	B_Mem	Baseline	DXO	0.525964	4.65789	2.14952	0.0338696	0.90472	2.12162
Single-cell pbulk	B_Mem	Baseline	TPCN2	-0.917186	3.14682	-2.1548	0.0339626	0.90472	-2.12052
Single-cell pbulk	B_Mem	Baseline	CCDC117	-0.875307	3.89539	-2.14637	0.0341249	0.90472	-2.11859
Single-cell pbulk	B_Mem	Baseline	ZFP2	-0.995901	1.57572	-2.15605	0.0341669	0.90472	-2.1181
Single-cell pbulk	B_Mem	Baseline	CHAF1A	0.868246	4.11156	2.14996	0.0341698	0.90472	2.11806
Single-cell pbulk	B_Mem	Baseline	ZNF620	-0.895005	1.65331	-2.14131	0.0345404	0.90472	-2.11371
Single-cell pbulk	B_Mem	Baseline	HLA-DQB1	-0.669079	10.03	-2.20247	0.0345444	0.90472	-2.11366
Single-cell pbulk	B_Mem	Baseline	HRSP12	-0.849488	3.59104	-2.1391	0.0347235	0.90472	-2.11157
Single-cell pbulk	B_Mem	Baseline	ASXL2	-0.392698	5.82966	-2.14218	0.0347826	0.90472	-2.11088
Single-cell pbulk	B_Mem	Baseline	MACROD2	1.47769	4.51551	2.16177	0.0348841	0.90472	2.1097
Single-cell pbulk	B_Mem	Baseline	EPB41L5	0.884261	3.6981	2.13665	0.0352394	0.90472	2.1056
Single-cell pbulk	B_Mem	Baseline	HNRNPA0	0.207081	8.25185	2.13478	0.0352521	0.90472	2.10545
Single-cell pbulk	B_Mem	Baseline	SNX27	-0.486089	5.21035	-2.1277	0.0356813	0.90472	-2.10054
Single-cell pbulk	B_Mem	Baseline	NCOA7	-0.559674	6.21477	-2.15586	0.0357805	0.90472	-2.09941
Single-cell pbulk	B_Mem	Baseline	SRP72	0.295307	6.9979	2.13196	0.0357891	0.90472	2.09932
Single-cell pbulk	B_Mem	Baseline	RP11-262H14.1	-0.956898	3.20509	-2.13234	0.0358983	0.90472	-2.09808
Single-cell pbulk	B_Mem	Baseline	TAF11	0.43915	5.43742	2.12513	0.0359117	0.90472	2.09793
Single-cell pbulk	B_Mem	Baseline	RP11-160H22.5	0.922954	1.39578	2.12511	0.035916	0.90472	2.09788
Single-cell pbulk	B_Mem	Baseline	CBLB	0.508313	6.46919	2.14192	0.0359194	0.90472	2.09784
Single-cell pbulk	B_Mem	Baseline	HSPA8	-0.207063	9.85779	-2.12746	0.0363933	0.910159	-2.09251
Single-cell pbulk	B_Mem	Baseline	FBXW4	0.554027	5.06726	2.12078	0.0365427	0.910159	2.09084
Single-cell pbulk	B_Mem	Baseline	SPAG4	-0.996109	1.87651	-2.11872	0.0365881	0.910159	-2.09033
Single-cell pbulk	B_Mem	Baseline	RP11-10K16.1	-0.946341	2.50576	-2.11894	0.0369288	0.910159	-2.08655
Single-cell pbulk	B_Mem	Baseline	C2CD2L	0.929683	3.13544	2.11579	0.0369685	0.910159	2.08611
Single-cell pbulk	B_Mem	Baseline	RP11-603J24.5	-0.882846	1.89032	-2.11225	0.0371742	0.910159	-2.08385
Single-cell pbulk	B_Mem	Baseline	RP11-554J4.1	0.931908	3.429	2.1103	0.0371893	0.910159	2.08368
Single-cell pbulk	B_Mem	Baseline	EIF1AX	-0.276829	7.12336	-2.10877	0.0373502	0.910411	-2.08192
Single-cell pbulk	B_Mem	Baseline	CENPC	-0.281317	6.95978	-2.1015	0.037967	0.918193	-2.07521
Single-cell pbulk	B_Mem	Baseline	SCMH1	0.688329	3.91319	2.10073	0.0381056	0.918193	2.07372
Single-cell pbulk	B_Mem	Baseline	CPED1	1.04769	3.65251	2.1149	0.0381251	0.918193	2.07351
Single-cell pbulk	B_Mem	Baseline	RP11-81H14.2	-1.24519	3.31415	-2.10274	0.0383385	0.919667	-2.07122
Single-cell pbulk	B_Mem	Baseline	RGS7	1.28645	3.62956	2.12166	0.0387428	0.920673	2.06691
Single-cell pbulk	B_Mem	Baseline	AIP	0.282055	7.06882	2.09811	0.0387977	0.920673	2.06633
Single-cell pbulk	B_Mem	Baseline	KCNH8	-0.956443	4.28265	-2.11071	0.0391408	0.920673	-2.0627
Single-cell pbulk	B_Mem	Baseline	KCNQ1	0.503958	5.40849	2.08858	0.0391447	0.920673	2.06266
Single-cell pbulk	B_Mem	Baseline	FAHD1	0.77212	3.92469	2.08817	0.0393779	0.920673	2.06022
Single-cell pbulk	B_Mem	Baseline	SURF2	-0.406534	5.02985	-2.09251	0.0394948	0.920673	-2.05899
Single-cell pbulk	B_Mem	Baseline	WEE1	-0.540622	6.17949	-2.08932	0.039579	0.920673	-2.05812
Single-cell pbulk	B_Mem	Baseline	SAR1A	-0.512278	4.881	-2.08363	0.0395988	0.920673	-2.05791
Single-cell pbulk	B_Mem	Baseline	YIPF2	-0.670301	3.99589	-2.08908	0.0397688	0.921081	-2.05614
Single-cell pbulk	B_Mem	Day 1	RBM6	0.272599	7.29024	2.26305	0.0267325	0.923416	2.2154
Single-cell pbulk	B_Mem	Baseline	ZFHX3	-0.870146	3.58425	-2.07784	0.0401398	0.923494	-2.05231
Single-cell pbulk	B_Mem	Baseline	KLF11	-0.816886	4.74214	-2.0813	0.0401785	0.923494	-2.05191
Single-cell pbulk	B_Mem	Baseline	LRP5	1.08786	2.24486	2.07699	0.040346	0.923656	2.05019
Single-cell pbulk	B_Mem	Baseline	CLASP2	-0.355322	5.97772	-2.0777	0.0406171	0.923656	-2.04742
Single-cell pbulk	B_Mem	Baseline	MSANTD3	0.630962	3.91991	2.07389	0.0408027	0.923656	2.04553
Single-cell pbulk	B_Mem	Baseline	MRPS5	-0.339319	6.22135	-2.07254	0.0409597	0.923656	-2.04394
Single-cell pbulk	B_Mem	Baseline	DPYSL2	-0.78507	3.84916	-2.06901	0.040978	0.923656	-2.04375
Single-cell pbulk	B_Mem	Baseline	ADRBK2	-0.330102	6.19055	-2.06924	0.0413624	0.923656	-2.03988
Single-cell pbulk	B_Mem	Baseline	FIS1	0.244415	7.31597	2.06606	0.0417731	0.923656	2.03577
Single-cell pbulk	B_Mem	Baseline	ACTR1B	0.547013	5.34793	2.06025	0.041861	0.923656	2.0349
Single-cell pbulk	B_Mem	Baseline	MFF	0.262759	6.91073	2.05227	0.0426076	0.923656	2.02754
Single-cell pbulk	B_Mem	Baseline	MSRA	-0.442931	5.17602	-2.05032	0.042802	0.923656	-2.02564
Single-cell pbulk	B_Mem	Baseline	NRSN2	0.970918	2.44239	2.04982	0.0428535	0.923656	2.02514
Single-cell pbulk	B_Mem	Baseline	ZBTB20	0.305298	6.98428	2.05239	0.0430267	0.923656	2.02345
Single-cell pbulk	B_Mem	Baseline	COQ9	-0.572627	4.48878	-2.04505	0.0433338	0.923656	-2.02048
Single-cell pbulk	B_Mem	Baseline	PHTF1	0.71045	4.28207	2.04407	0.0434255	0.923656	2.01959
Single-cell pbulk	B_Mem	Baseline	MEST	-0.952823	2.30983	-2.04309	0.0435242	0.923656	-2.01864
Single-cell pbulk	B_Mem	Baseline	FOXP1	0.288242	8.68627	2.0724	0.0435244	0.923656	2.01864
Single-cell pbulk	B_Mem	Baseline	ALAS1	-0.663547	4.4942	-2.04059	0.043777	0.923656	-2.01622
Single-cell pbulk	B_Mem	Baseline	C17orf58	-1.03997	2.33692	-2.04087	0.043875	0.923656	-2.01528
Single-cell pbulk	B_Mem	Baseline	KANSL3	0.738667	4.14329	2.03723	0.0441189	0.923656	2.01296
Single-cell pbulk	B_Mem	Baseline	RP11-534L6.2	-1.11408	1.79239	-2.05448	0.0445893	0.923656	-2.00851
Single-cell pbulk	B_Mem	Baseline	CLCN3	-0.344257	5.65921	-2.03426	0.0448053	0.923656	-2.00648
Single-cell pbulk	B_Mem	Baseline	C4orf32	-0.946804	3.08312	-2.02967	0.0448953	0.923656	-2.00563
Single-cell pbulk	B_Mem	Baseline	GPATCH4	-0.440712	5.60795	-2.02983	0.0450742	0.923656	-2.00396
Single-cell pbulk	B_Mem	Baseline	ZGPAT	-0.439501	5.43066	-2.02739	0.0451331	0.923656	-2.00341
Single-cell pbulk	B_Mem	Baseline	BRPF1	-0.557972	4.11655	-2.027	0.045172	0.923656	-2.00305
Single-cell pbulk	B_Mem	Baseline	TNFSF8	-1.11048	2.20149	-2.02923	0.0452024	0.923656	-2.00277
Single-cell pbulk	B_Mem	Baseline	TAX1BP1	-0.189914	7.68236	-2.02681	0.0457262	0.923656	-1.99791
Single-cell pbulk	B_Mem	Baseline	PIGK	-0.572126	4.18839	-2.0215	0.0457479	0.923656	-1.99771
Single-cell pbulk	B_Mem	Baseline	CDC123	0.280964	6.66255	2.01982	0.0459251	0.923656	1.99608
Single-cell pbulk	B_Mem	Baseline	MRPL38	-0.329991	6.17379	-2.02104	0.0460467	0.923656	-1.99497
Single-cell pbulk	B_Mem	Baseline	POLG	-0.401888	5.34417	-2.02199	0.0462634	0.923656	-1.99298
Single-cell pbulk	B_Mem	Baseline	FAM208A	0.213639	7.20116	2.01666	0.046267	0.923656	1.99295
Single-cell pbulk	B_Mem	Baseline	PGRMC2	-0.449735	5.2003	-2.01264	0.046688	0.923656	-1.98912
Single-cell pbulk	B_Mem	Baseline	STOX1	-1.09601	1.58876	-2.03393	0.0466988	0.923656	-1.98902
Single-cell pbulk	B_Mem	Baseline	HEBP2	0.348639	6.83982	2.02595	0.0467412	0.923656	1.98864
Single-cell pbulk	B_Mem	Baseline	MZT1	-0.384121	5.56191	-2.0149	0.0468104	0.923656	-1.98801
Single-cell pbulk	B_Mem	Baseline	BLCAP	-0.28621	6.64511	-2.00851	0.0471325	0.923656	-1.98511
Single-cell pbulk	B_Mem	Baseline	MLX	-0.379602	5.98482	-2.00838	0.0471525	0.923656	-1.98493
Single-cell pbulk	B_Mem	Baseline	PLA2G16	0.984605	3.48042	2.01681	0.047226	0.923656	1.98427
Single-cell pbulk	B_Mem	Baseline	MAN2C1	0.741111	4.03338	2.0103	0.0473351	0.923656	1.98329
Single-cell pbulk	B_Mem	Baseline	TRIP12	-0.256906	6.61003	-2.00659	0.0473634	0.923656	-1.98304
Single-cell pbulk	B_Mem	Baseline	HDAC6	0.577373	4.41511	2.00902	0.0474179	0.923656	1.98255
Single-cell pbulk	B_Mem	Baseline	NSMF	0.739986	3.93319	2.0049	0.047523	0.923656	1.98161
Single-cell pbulk	B_Mem	Baseline	TVP23B	-0.550248	4.76611	-2.00822	0.0478241	0.923656	-1.97893
Single-cell pbulk	B_Mem	Baseline	YPEL3	0.181742	8.95036	2.01518	0.0479636	0.923656	1.97769
Single-cell pbulk	B_Mem	Baseline	ACRC	-0.958443	1.84636	-2.00086	0.0479675	0.923656	-1.97766
Single-cell pbulk	B_Mem	Baseline	ACTN1	-0.979061	1.63011	-2.00874	0.0480481	0.923656	-1.97694
Single-cell pbulk	B_Mem	Baseline	POU2F2	0.236241	8.76971	2.01547	0.04819	0.923656	1.97569
Single-cell pbulk	B_Mem	Baseline	SCAND1	0.235973	7.44241	1.9977	0.0483442	0.923656	1.97433
Single-cell pbulk	B_Mem	Baseline	CD37	-0.151627	11.8207	-2.04343	0.0483787	0.923656	-1.97403
Single-cell pbulk	B_Mem	Baseline	TUBA1A	-0.249417	8.35618	-2.00536	0.0484649	0.923656	-1.97327
Single-cell pbulk	B_Mem	Baseline	TRMT5	0.849631	3.06298	1.99467	0.0486686	0.923656	1.97148
Single-cell pbulk	B_Mem	Baseline	XPNPEP1	-0.530412	4.5121	-1.99434	0.0486829	0.923656	-1.97136
Single-cell pbulk	B_Mem	Baseline	RFX5	-0.263936	6.4087	-1.99417	0.048701	0.923656	-1.9712
Single-cell pbulk	B_Mem	Baseline	PTPRJ	0.514673	6.41347	2.01683	0.0487782	0.923656	1.97052
Single-cell pbulk	B_Mem	Baseline	NUSAP1	0.953102	2.12953	1.99252	0.0488846	0.923656	1.9696
Single-cell pbulk	B_Mem	Baseline	FAM173A	-0.323836	6.35829	-1.99431	0.048895	0.923656	-1.96951
Single-cell pbulk	B_Mem	Day 1	ZNF782	-0.712407	3.63395	-2.24338	0.0269522	0.923953	-2.21221
Single-cell pbulk	B_Mem	Day 1	CDC73	0.300002	6.3406	2.23999	0.0271782	0.923953	2.20895
Single-cell pbulk	B_Mem	Day 1	SPAG8	0.97958	1.74693	2.24481	0.0272815	0.923953	2.20747
Single-cell pbulk	B_Mem	Day 1	HARBI1	-0.965402	2.14183	-2.23876	0.0273594	0.923953	-2.20635
Single-cell pbulk	B_Mem	Baseline	ZCCHC18	0.783763	4.05156	1.99773	0.049256	0.9258	1.96637
Single-cell pbulk	B_Mem	Baseline	PLCB1	0.871717	1.40743	1.99039	0.049497	0.9258	1.96429
Single-cell pbulk	B_Mem	Baseline	MMP11	-0.922933	2.94495	-1.9854	0.0496963	0.9258	-1.96257
Single-cell pbulk	B_Mem	Baseline	RP11-1007O24.3	0.900056	2.23019	1.98425	0.0498571	0.9258	1.96119
Single-cell pbulk	B_Mem	Day 1	ARL2	-0.375621	5.87494	-2.23339	0.0276243	0.927715	-2.20258
Single-cell pbulk	B_Mem	Day 1	OSBPL2	-0.517841	4.76322	-2.23024	0.0279723	0.934213	-2.19767
Single-cell pbulk	B_Mem	Day 1	ATP6V1A	-0.528035	5.18754	-2.22321	0.0283245	0.93667	-2.19276
Single-cell pbulk	B_Mem	Day 1	MTM1	-0.482425	5.13854	-2.22228	0.0283883	0.93667	-2.19188
Single-cell pbulk	B_Mem	Day 1	ORMDL1	0.278148	7.15679	2.22441	0.0285817	0.93667	2.18921
Single-cell pbulk	B_Mem	Day 1	UBAC2-AS1	-1.13182	2.73167	-2.21696	0.0287749	0.93667	-2.18656
Single-cell pbulk	B_Mem	Day 1	CD151	0.957837	4.02165	2.23148	0.0288206	0.93667	2.18593
Single-cell pbulk	B_Mem	Day 1	WWOX	0.933292	3.6826	2.21138	0.0292067	0.942124	2.18069
Single-cell pbulk	B_Mem	Day 1	NCDN	-0.954195	3.40086	-2.21105	0.02945	0.942124	-2.17741
Single-cell pbulk	B_Mem	Day 1	MYC	0.570069	6.67929	2.21602	0.0295949	0.942124	2.17547
Single-cell pbulk	B_Mem	Day 1	SYAP1	-0.476346	5.7127	-2.20171	0.0298533	0.942124	-2.17203
Single-cell pbulk	B_Mem	Day 1	PICK1	0.8281	3.84378	2.19951	0.03018	0.942124	2.16772
Single-cell pbulk	B_Mem	Day 1	SDR42E2	-1.0416	1.87593	-2.19677	0.0302196	0.942124	-2.1672
Single-cell pbulk	B_Mem	Day 1	HOXB7	1.04383	1.88137	2.20034	0.0304066	0.942124	2.16475
Single-cell pbulk	B_Mem	Day 1	PIAS1	-0.28025	6.91295	-2.19757	0.0305842	0.942124	-2.16244
Single-cell pbulk	B_Mem	Day 1	RPA3-AS1	0.538955	5.15352	2.1926	0.0306265	0.942124	2.16189
Single-cell pbulk	B_Mem	Day 1	GPR183	-0.336143	7.77144	-2.20162	0.0306746	0.942124	-2.16127
Single-cell pbulk	B_Mem	Day 1	ZFP69	1.00774	2.76798	2.18796	0.0308683	0.942124	2.15877
Single-cell pbulk	B_Mem	Day 1	DGKA	-0.339098	6.25462	-2.19314	0.030996	0.942124	-2.15712
Single-cell pbulk	B_Mem	Day 1	GAB2	-0.745281	4.50761	-2.21635	0.0310145	0.942124	-2.15689
Single-cell pbulk	B_Mem	Day 1	RGPD2	-1.77729	3.67686	-2.22722	0.0312267	0.943827	-2.15417
Single-cell pbulk	B_Mem	Day 1	ZNF804A	0.816883	4.99722	2.20123	0.0314633	0.946246	2.15116
Single-cell pbulk	B_Mem	Day 1	CNPY3	-0.198964	8.24847	-2.17282	0.0320223	0.94988	-2.14413
Single-cell pbulk	B_Mem	Day 1	RPL27A	-0.124334	10.965	-2.18684	0.0324772	0.94988	-2.13849
Single-cell pbulk	B_Mem	Day 1	RFC1	0.292413	6.53997	2.1707	0.0325794	0.94988	2.13723
Single-cell pbulk	B_Mem	Day 1	GALNT12	0.985637	2.99792	2.16515	0.0326193	0.94988	2.13674
Single-cell pbulk	B_Mem	Day 1	TPM1	-0.93078	3.16784	-2.16252	0.032826	0.94988	-2.13421
Single-cell pbulk	B_Mem	Day 1	CCDC122	-1.07785	3.31381	-2.16522	0.0329161	0.94988	-2.1331
Single-cell pbulk	B_Mem	Day 1	CXXC1	-0.382689	5.87617	-2.15578	0.0337372	0.94988	-2.1232
Single-cell pbulk	B_Mem	Day 1	PPP1R16B	0.316846	6.57603	2.15992	0.0337569	0.94988	2.12296
Single-cell pbulk	B_Mem	Day 1	PARVG	0.286723	7.00658	2.15533	0.0338383	0.94988	2.12199
Single-cell pbulk	B_Mem	Day 1	ZNF641	-0.639988	4.09683	-2.15197	0.0340177	0.94988	-2.11986
Single-cell pbulk	B_Mem	Day 1	LRRC37A3	-0.951402	1.78325	-2.15047	0.034202	0.94988	-2.11768
Single-cell pbulk	B_Mem	Day 1	POMP	0.276011	6.81085	2.14685	0.034242	0.94988	2.11721
Single-cell pbulk	B_Mem	Day 1	LYST	-0.34033	7.06825	-2.15064	0.0345458	0.94988	-2.11364
Single-cell pbulk	B_Mem	Day 1	LIX1	-0.927081	1.50384	-2.13737	0.0350437	0.94988	-2.10785
Single-cell pbulk	B_Mem	Day 1	XRCC1	-0.568718	5.14471	-2.13499	0.0350661	0.94988	-2.10759
Single-cell pbulk	B_Mem	Day 1	ABCA6	1.2649	1.91882	2.14726	0.0350987	0.94988	2.10722
Single-cell pbulk	B_Mem	Day 1	ERICH1	-0.281083	6.94562	-2.14253	0.0351951	0.94988	-2.10611
Single-cell pbulk	B_Mem	Day 1	ARID5B	-0.400056	7.60541	-2.14301	0.0354844	0.94988	-2.10279
Single-cell pbulk	B_Mem	Day 1	RPL35A	-0.118904	11.7596	-2.14164	0.0356349	0.94988	-2.10107
Single-cell pbulk	B_Mem	Day 1	C5orf22	-0.690704	4.26731	-2.12605	0.0358246	0.94988	-2.09891
Single-cell pbulk	B_Mem	Day 1	CTD-2245F17.3	-0.929483	3.93976	-2.13281	0.0358819	0.94988	-2.09826
Single-cell pbulk	B_Mem	Day 1	IL11RA	-0.915641	1.61293	-2.12947	0.0359118	0.94988	-2.09793
Single-cell pbulk	B_Mem	Day 1	SRR	1.0142	2.52576	2.12616	0.0359332	0.94988	2.09768
Single-cell pbulk	B_Mem	Day 1	INVS	-0.544894	4.75069	-2.12266	0.0361107	0.94988	-2.09568
Single-cell pbulk	B_Mem	Day 1	COL9A3	-0.961887	4.6823	-2.16254	0.0362444	0.94988	-2.09418
Single-cell pbulk	B_Mem	Day 1	AC145212.1	-1.06871	2.07138	-2.12569	0.0365289	0.94988	-2.09099
Single-cell pbulk	B_Mem	Day 1	HLA-DQB1	-0.660723	10.03	-2.17764	0.0365344	0.94988	-2.09093
Single-cell pbulk	B_Mem	Day 1	CCDC71L	-0.485816	5.03213	-2.12113	0.036695	0.94988	-2.08914
Single-cell pbulk	B_Mem	Day 1	SGTB	0.884993	3.79321	2.11628	0.0368045	0.94988	2.08793
Single-cell pbulk	B_Mem	Day 1	HYI	-0.852244	3.74951	-2.11463	0.036806	0.94988	-2.08791
Single-cell pbulk	B_Mem	Day 1	WDR13	0.43997	5.30789	2.11854	0.0368134	0.94988	2.08783
Single-cell pbulk	B_Mem	Day 1	GMPPA	0.725971	4.13297	2.11119	0.0375009	0.94988	2.08027
Single-cell pbulk	B_Mem	Day 1	RP11-297B17.3	0.839784	3.94106	2.10716	0.0375215	0.94988	2.08004
Single-cell pbulk	B_Mem	Day 1	TSN	0.382468	5.60537	2.10417	0.0377283	0.94988	2.07779
Single-cell pbulk	B_Mem	Day 1	UNG	-0.690122	4.25638	-2.10193	0.0381441	0.94988	-2.0733
Single-cell pbulk	B_Mem	Day 1	PTBP1	-0.29476	6.90406	-2.10185	0.0385125	0.94988	-2.06936
Single-cell pbulk	B_Mem	Day 1	ZDHHC8	0.852565	3.89626	2.09228	0.0388012	0.94988	2.06629
Single-cell pbulk	B_Mem	Day 1	UBXN2B	-0.696464	4.28144	-2.08969	0.0390385	0.94988	-2.06378
Single-cell pbulk	B_Mem	Day 1	C4orf32	-0.992653	3.08312	-2.08963	0.0390441	0.94988	-2.06372
Single-cell pbulk	B_Mem	Day 1	VPS8	-0.428946	5.23559	-2.08618	0.0393622	0.94988	-2.06038
Single-cell pbulk	B_Mem	Day 1	SEC22A	-0.558689	4.28991	-2.08325	0.0396335	0.94988	-2.05755
Single-cell pbulk	B_Mem	Day 1	SPATA6	-1.06021	2.72474	-2.08426	0.0398956	0.94988	-2.05483
Single-cell pbulk	B_Mem	Day 1	FBXO28	0.641632	4.79578	2.0773	0.0401906	0.94988	2.05178
Single-cell pbulk	B_Mem	Day 1	LYRM9	-0.631776	4.01258	-2.07556	0.0403719	0.94988	-2.04992
Single-cell pbulk	B_Mem	Day 1	SPG7	-0.34431	6.05561	-2.0847	0.0405816	0.94988	-2.04778
Single-cell pbulk	B_Mem	Day 1	ZNF28	0.757386	3.35669	2.07073	0.0408129	0.94988	2.04543
Single-cell pbulk	B_Mem	Day 1	RP11-219B4.3	-0.907742	2.92461	-2.07581	0.0411604	0.94988	-2.04191
Single-cell pbulk	B_Mem	Day 1	TST	1.05201	2.25059	2.07006	0.0412171	0.94988	2.04134
Single-cell pbulk	B_Mem	Day 1	RP11-862L9.3	-1.02465	2.95401	-2.07382	0.0413112	0.94988	-2.04039
Single-cell pbulk	B_Mem	Day 1	ZNF250	0.644565	4.21773	2.06244	0.0416245	0.94988	2.03726
Single-cell pbulk	B_Mem	Day 1	PLA2G12A	-0.755341	4.05377	-2.06518	0.0416344	0.94988	-2.03716
Single-cell pbulk	B_Mem	Day 1	ARSG	-0.909709	3.21806	-2.0682	0.0417134	0.94988	-2.03637
Single-cell pbulk	B_Mem	Day 1	XIST	0.932748	4.51654	2.06153	0.0417454	0.94988	2.03605
Single-cell pbulk	B_Mem	Day 1	KIF5C	-0.934313	3.25157	-2.06574	0.0417537	0.94988	-2.03597
Single-cell pbulk	B_Mem	Day 1	YY1	-0.226067	7.3407	-2.06272	0.0420274	0.94988	-2.03325
Single-cell pbulk	B_Mem	Day 1	TRMT5	-0.821775	3.06298	-2.05885	0.0420626	0.94988	-2.0329
Single-cell pbulk	B_Mem	Day 1	PTEN	0.245273	7.33821	2.05963	0.0421284	0.94988	2.03225
Single-cell pbulk	B_Mem	Day 1	COMMD3	0.482422	5.27674	2.06123	0.0422923	0.94988	2.03063
Single-cell pbulk	B_Mem	Day 1	LPAR6	-1.02451	1.63685	-2.06492	0.0422999	0.94988	-2.03056
Single-cell pbulk	B_Mem	Day 1	PACS2	0.729979	4.24757	2.05086	0.0427552	0.94988	2.02609
Single-cell pbulk	B_Mem	Day 1	APOL1	0.889726	2.9374	2.04882	0.043021	0.94988	2.02351
Single-cell pbulk	B_Mem	Day 1	RP11-344E13.3	0.928922	1.81698	2.04592	0.0432396	0.94988	2.02139
Single-cell pbulk	B_Mem	Day 1	CLIP2	-0.847958	4.09773	-2.05732	0.0433958	0.94988	-2.01988
Single-cell pbulk	B_Mem	Day 1	RPS4Y1	-0.173162	6.17274	-2.04353	0.0434803	0.94988	-2.01907
Single-cell pbulk	B_Mem	Day 1	PRDM11	-0.968159	2.21749	-2.0449	0.0435171	0.94988	-2.01871
Single-cell pbulk	B_Mem	Day 1	JUP	-0.845256	5.76315	-2.06907	0.0435661	0.94988	-2.01824
Single-cell pbulk	B_Mem	Day 1	PRKCA	-1.07522	1.81728	-2.04846	0.0437064	0.94988	-2.0169
Single-cell pbulk	B_Mem	Day 1	CPNE1	-0.341712	6.89118	-2.05291	0.0445797	0.94988	-2.0086
Single-cell pbulk	B_Mem	Day 1	ANP32A	0.20541	7.57855	2.03337	0.0447852	0.94988	2.00667
Single-cell pbulk	B_Mem	Day 1	ATE1	-0.343992	5.81569	-2.03068	0.0447915	0.94988	-2.00661
Single-cell pbulk	B_Mem	Day 1	SAP18	0.211899	7.7543	2.0281	0.0450764	0.94988	2.00394
Single-cell pbulk	B_Mem	Day 1	FKBP1B	-0.906568	2.11806	-2.02877	0.0450948	0.94988	-2.00377
Single-cell pbulk	B_Mem	Day 1	MTG1	0.282469	6.17949	2.02768	0.0451282	0.94988	2.00346
Single-cell pbulk	B_Mem	Day 1	TRAPPC6B	0.445837	5.00926	2.02691	0.0451978	0.94988	2.00281
Single-cell pbulk	B_Mem	Day 1	HMCES	-0.77293	4.37211	-2.03137	0.0452446	0.94988	-2.00237
Single-cell pbulk	B_Mem	Day 1	IKBIP	-0.475678	5.06661	-2.03115	0.0454566	0.94988	-2.0004
Single-cell pbulk	B_Mem	Day 1	CTC-378H22.1	0.656327	4.50704	2.02329	0.0455631	0.94988	1.99942
Single-cell pbulk	B_Mem	Day 1	GALT	-0.391198	4.96858	-2.02245	0.045678	0.94988	-1.99836
Single-cell pbulk	B_Mem	Day 1	TAP1	0.298764	7.3309	2.02792	0.0457253	0.94988	1.99792
Single-cell pbulk	B_Mem	Day 1	BCL2L1	0.908018	3.49906	2.01957	0.0460953	0.94988	1.99452
Single-cell pbulk	B_Mem	Day 1	ZSCAN21	0.900509	3.02596	2.0173	0.046192	0.94988	1.99363
Single-cell pbulk	B_Mem	Day 1	EXOSC4	0.71623	4.46084	2.01723	0.0462074	0.94988	1.99349
Single-cell pbulk	B_Mem	Day 1	TMA7	-0.13317	8.71205	-2.02	0.0462638	0.94988	-1.99298
Single-cell pbulk	B_Mem	Day 1	KIF1B	-0.951791	3.39877	-2.01824	0.0463649	0.94988	-1.99206
Single-cell pbulk	B_Mem	Day 1	ZKSCAN3	1.02032	2.67347	2.01666	0.0463667	0.94988	1.99204
Single-cell pbulk	B_Mem	Day 1	ARHGEF3	0.439737	5.95837	2.02245	0.0463739	0.94988	1.99197
Single-cell pbulk	B_Mem	Day 1	ZSCAN16	-0.769739	3.61705	-2.01554	0.0463784	0.94988	-1.99193
Single-cell pbulk	B_Mem	Day 1	FANCF	-0.545293	4.7666	-2.01167	0.0467934	0.94988	-1.98817
Single-cell pbulk	B_Mem	Day 1	CCDC59	0.321409	6.31645	2.00904	0.0470748	0.94988	1.98563
Single-cell pbulk	B_Mem	Day 1	CR2	0.496541	5.68067	2.01208	0.0470997	0.94988	1.9854
Single-cell pbulk	B_Mem	Day 1	KDM7A	-0.322106	5.89468	-2.01231	0.0472686	0.94988	-1.98389
Single-cell pbulk	B_Mem	Day 1	ATG4C	0.449993	5.53123	2.0094	0.0473492	0.94988	1.98316
Single-cell pbulk	B_Mem	Day 1	PTMA	-0.123973	11.9102	-2.01894	0.0474398	0.94988	-1.98235
Single-cell pbulk	B_Mem	Day 1	NUP54	-0.444519	5.32662	-2.00259	0.0477751	0.94988	-1.97936
Single-cell pbulk	B_Mem	Day 1	ZNHIT2	-0.797628	3.52143	-1.998	0.0484066	0.94988	-1.97378
Single-cell pbulk	B_Mem	Day 1	DDTL	0.932952	1.82183	1.99827	0.0484969	0.94988	1.97299
Single-cell pbulk	B_Mem	Day 1	CENPE	1.01458	1.98939	1.99705	0.0485737	0.94988	1.97231
Single-cell pbulk	B_Mem	Day 1	ZNF709	-0.824315	1.5893	-1.99403	0.0487174	0.94988	-1.97106
Single-cell pbulk	B_Mem	Day 1	ZNF281	-0.39845	5.31459	-1.99495	0.0487482	0.94988	-1.97079
Single-cell pbulk	B_Mem	Day 1	MAPRE1	0.379965	5.65763	1.99133	0.0490214	0.94988	1.96841
Single-cell pbulk	B_Mem	Day 1	GTPBP1	-0.517321	5.11769	-1.99486	0.0490419	0.94988	-1.96823
Single-cell pbulk	B_Mem	Day 1	ZNF585B	-0.73195	3.97758	-1.99202	0.0491932	0.94988	-1.96691
Single-cell pbulk	B_Mem	Day 1	HSPA9	-0.263078	7.19234	-1.99388	0.049218	0.94988	-1.9667
Single-cell pbulk	B_Mem	Day 1	S100A12	-0.803494	2.25799	-1.98833	0.0493938	0.94988	-1.96518
Single-cell pbulk	B_Mem	Day 1	PLA2G15	0.881651	2.41105	1.9873	0.0496735	0.94988	1.96277
Single-cell pbulk	B_Mem	Day 1	TFEB	-0.297219	7.32261	-1.99585	0.0496826	0.94988	-1.96269
Single-cell pbulk	B_Mem	Day 1	FPGT	-0.992645	2.30474	-1.98579	0.0497164	0.94988	-1.9624
Single-cell pbulk	B_Mem	Day 1	NUDT3	-0.270244	6.73822	-1.98401	0.0498544	0.94988	-1.96121
Single-cell pbulk	B_Mem	Day 1	HMG20B	0.448101	5.36942	1.98546	0.0498761	0.94988	1.96103
Single-cell pbulk	B_Mem	Day 28	MGAT1	-0.566395	6.06184	-3.60905	0.00053073	0.971448	-3.46475
Single-cell pbulk	B_Mem	Day 28	AKAP9	-0.366823	7.49969	-3.53918	0.000600792	0.971448	-3.43126
Single-cell pbulk	B_Mem	Day 28	RP1-167A14.2	-1.52844	1.8122	-3.43641	0.000939678	0.971448	-3.30799
Single-cell pbulk	B_Mem	Day 28	RGS19	0.359896	7.74913	3.43999	0.000958728	0.971448	3.30237
Single-cell pbulk	B_Mem	Day 28	COPS2	0.440328	6.42208	3.36895	0.0011657	0.971448	3.24714
Single-cell pbulk	B_Mem	Day 28	DHX8	-0.682479	5.13245	-3.25008	0.00154662	0.971448	-3.16579
Single-cell pbulk	B_Mem	Day 28	RP11-712B9.2	1.37966	2.91331	3.24512	0.00157131	0.971448	3.16118
Single-cell pbulk	B_Mem	Day 28	DNAJC21	-0.371383	6.62579	-3.2169	0.00171888	0.971448	-3.13494
Single-cell pbulk	B_Mem	Day 28	SMARCE1	0.351954	6.90683	3.20237	0.00179991	0.971448	3.1214
Single-cell pbulk	B_Mem	Day 28	TESK2	-0.952021	4.52007	-3.18383	0.00201928	0.971448	-3.08738
Single-cell pbulk	B_Mem	Day 28	TSEN34	-0.66652	5.05115	-3.15572	0.00209127	0.971448	-3.07695
Single-cell pbulk	B_Mem	Day 28	AC004463.6	-1.49807	1.91414	-3.13834	0.0024	0.971448	-3.03567
Single-cell pbulk	B_Mem	Day 28	EPN1	-0.429859	6.50749	-3.16058	0.00241362	0.971448	-3.03397
Single-cell pbulk	B_Mem	Day 28	VPS37A	-0.602336	5.13094	-3.08269	0.00261695	0.971448	-3.00948
Single-cell pbulk	B_Mem	Day 28	DNAJC19	-0.383819	6.38094	-3.10161	0.00281142	0.971448	-2.98764
Single-cell pbulk	B_Mem	Day 28	BET1L	-0.467853	5.46454	-3.00397	0.00332541	0.971448	-2.93594
Single-cell pbulk	B_Mem	Day 28	LAMTOR4	0.233713	8.06332	2.98903	0.00366531	0.971448	2.90562
Single-cell pbulk	B_Mem	Day 28	CBWD5	-0.720446	5.21035	-3.01811	0.0036987	0.971448	-2.90278
Single-cell pbulk	B_Mem	Day 28	CEP19	-1.35758	2.53714	-2.90696	0.00444503	0.971448	-2.84472
Single-cell pbulk	B_Mem	Day 28	CBY1	-1.37532	2.31702	-2.90341	0.00449181	0.971448	-2.84138
Single-cell pbulk	B_Mem	Day 28	HOXB7	1.3635	1.88137	2.89957	0.00473038	0.971448	2.82484
Single-cell pbulk	B_Mem	Day 28	QARS	0.329387	6.85097	2.88498	0.0048814	0.971448	2.81476
Single-cell pbulk	B_Mem	Day 28	ZNF134	0.749273	4.17855	2.86606	0.00516175	0.971448	2.79676
Single-cell pbulk	B_Mem	Day 28	JRKL	-1.1817	3.14497	-2.81559	0.00591409	0.971448	-2.75251
Single-cell pbulk	B_Mem	Day 28	DDIT3	0.792236	4.99081	2.82779	0.00596214	0.971448	2.74986
Single-cell pbulk	B_Mem	Day 28	RASSF2	-0.393812	6.52227	-2.81738	0.00621868	0.971448	-2.73602
Single-cell pbulk	B_Mem	Day 28	CD37	-0.210039	11.8207	-2.90581	0.00655145	0.971448	-2.71882
Single-cell pbulk	B_Mem	Day 28	RAB39A	-1.2154	2.60893	-2.78404	0.00662254	0.971448	-2.71525
Single-cell pbulk	B_Mem	Day 28	C19orf47	-1.17092	2.83494	-2.76795	0.0066606	0.971448	-2.71335
Single-cell pbulk	B_Mem	Day 28	MIR4435-1HG	1.45783	2.40291	2.7666	0.00668473	0.971448	2.71216
Single-cell pbulk	B_Mem	Day 28	MAGOH	-0.338223	6.58949	-2.78388	0.00669241	0.971448	-2.71177
Single-cell pbulk	B_Mem	Day 28	MAP7	1.36518	2.66231	2.76124	0.00684953	0.971448	2.70407
Single-cell pbulk	B_Mem	Day 28	COX8A	0.25645	7.90247	2.77262	0.00699123	0.971448	2.69726
Single-cell pbulk	B_Mem	Day 28	RNF31	0.712005	4.58238	2.7566	0.00704694	0.971448	2.69462
Single-cell pbulk	B_Mem	Day 28	RAD1	0.928485	4.28075	2.74243	0.00716106	0.971448	2.68926
Single-cell pbulk	B_Mem	Day 28	RABGGTB	-0.415199	6.01327	-2.75112	0.00721441	0.971448	-2.68678
Single-cell pbulk	B_Mem	Day 28	RUNX2	1.47638	2.6709	2.74021	0.00723678	0.971448	2.68575
Single-cell pbulk	B_Mem	Day 28	PAK1IP1	-0.789128	4.36899	-2.73505	0.0073144	0.971448	-2.68218
Single-cell pbulk	B_Mem	Day 28	RP11-134N1.2	1.25911	1.57683	2.73315	0.00751713	0.971448	2.67302
Single-cell pbulk	B_Mem	Day 28	SYPL1	-0.222817	8.31958	-2.71462	0.00774731	0.971448	-2.66289
Single-cell pbulk	B_Mem	Day 28	C12orf75	0.782236	5.28763	2.75057	0.00783191	0.971448	2.65923
Single-cell pbulk	B_Mem	Day 28	SLC9A1	-1.26905	2.9483	-2.70827	0.00788729	0.971448	-2.65686
Single-cell pbulk	B_Mem	Day 28	RRAGD	-1.35099	2.58657	-2.7032	0.00835366	0.971448	-2.63743
Single-cell pbulk	B_Mem	Day 28	C2orf74	0.800661	4.42235	2.70777	0.00839486	0.971448	2.63576
Single-cell pbulk	B_Mem	Day 28	MAP4K4	-0.268	7.60245	-2.69043	0.00863572	0.971448	-2.62615
Single-cell pbulk	B_Mem	Day 28	DTX1	1.28366	4.78427	2.71628	0.00865735	0.971448	2.6253
Single-cell pbulk	B_Mem	Day 28	KIAA0391	0.871993	4.2849	2.66459	0.0089129	0.971448	2.61538
Single-cell pbulk	B_Mem	Day 28	TBRG4	-0.53132	5.06824	-2.66094	0.00900375	0.971448	-2.61191
Single-cell pbulk	B_Mem	Day 28	PLAGL1	-0.799131	4.50314	-2.63424	0.00969569	0.971448	-2.5865
Single-cell pbulk	B_Mem	Day 28	RP5-1074L1.1	1.18592	2.27262	2.63954	0.00971666	0.971448	2.58575
Single-cell pbulk	B_Mem	Day 28	TPRG1L	0.491774	5.57002	2.62634	0.00990873	0.971448	2.579
Single-cell pbulk	B_Mem	Day 28	POU2F2	0.30024	8.76971	2.67115	0.00991688	0.971448	2.57871
Single-cell pbulk	B_Mem	Day 28	CCL5	0.845226	4.97167	2.62813	0.00993472	0.971448	2.57809
Single-cell pbulk	B_Mem	Day 28	UNKL	0.727424	4.70311	2.60927	0.0103846	0.971448	2.56275
Single-cell pbulk	B_Mem	Day 28	NFKBIB	0.553095	5.41756	2.62645	0.0104577	0.971448	2.56032
Single-cell pbulk	B_Mem	Day 28	FAM219A	1.14529	2.94015	2.58902	0.0110247	0.971448	2.54191
Single-cell pbulk	B_Mem	Day 28	ACBD3	-0.346004	7.0033	-2.61483	0.0111839	0.971448	-2.5369
Single-cell pbulk	B_Mem	Day 28	SMPD3	1.14599	3.00054	2.58467	0.0113403	0.971448	2.53203
Single-cell pbulk	B_Mem	Day 28	PRNP	0.411238	5.96506	2.57374	0.0114434	0.971448	2.52886
Single-cell pbulk	B_Mem	Day 28	PERP	1.12247	1.81368	2.56804	0.0116223	0.971448	2.52341
Single-cell pbulk	B_Mem	Day 28	RRP12	-0.573053	5.2401	-2.58118	0.0118115	0.971448	-2.51773
Single-cell pbulk	B_Mem	Day 28	LYST	-0.378125	7.06825	-2.58609	0.0118826	0.971448	-2.51561
Single-cell pbulk	B_Mem	Day 28	YWHAG	-0.509967	5.64758	-2.55461	0.0120508	0.971448	-2.51065
Single-cell pbulk	B_Mem	Day 28	CMPK2	-1.36156	2.3925	-2.56198	0.0122831	0.971448	-2.5039
Single-cell pbulk	B_Mem	Day 28	PTPRJ	0.630296	6.41347	2.60246	0.0124861	0.971448	2.4981
Single-cell pbulk	B_Mem	Day 28	EML3	0.507392	5.41443	2.54731	0.0125354	0.971448	2.4967
Single-cell pbulk	B_Mem	Day 28	PSPH	-1.09349	2.3089	-2.53656	0.0128978	0.971448	-2.48658
Single-cell pbulk	B_Mem	Day 28	TADA1	-0.874598	3.68412	-2.5284	0.0129498	0.971448	-2.48515
Single-cell pbulk	B_Mem	Day 28	USP24	0.374752	6.12511	2.52613	0.0130316	0.971448	2.4829
Single-cell pbulk	B_Mem	Day 28	ZNF133	-1.04156	2.80585	-2.52411	0.0130817	0.971448	-2.48154
Single-cell pbulk	B_Mem	Day 28	FZD6	-1.16579	1.76642	-2.53028	0.0130972	0.971448	-2.48112
Single-cell pbulk	B_Mem	Day 28	MAP1LC3A	0.870143	4.1432	2.53007	0.0131504	0.971448	2.47967
Single-cell pbulk	B_Mem	Day 28	CAMKK1	-1.24732	2.11079	-2.51785	0.0133856	0.971448	-2.47334
Single-cell pbulk	B_Mem	Day 28	ANKRD49	0.529008	5.13213	2.52337	0.0136422	0.971448	2.46655
Single-cell pbulk	B_Mem	Day 28	PLA2G16	1.17057	3.48042	2.52568	0.0139071	0.971448	2.45965
Single-cell pbulk	B_Mem	Day 28	CEP135	-0.505994	5.5446	-2.50807	0.0140859	0.971448	-2.45506
Single-cell pbulk	B_Mem	Day 28	KLHDC10	-0.747215	4.56458	-2.50605	0.0142615	0.971448	-2.45061
Single-cell pbulk	B_Mem	Day 28	KLF11	-0.888578	4.74214	-2.50329	0.0144105	0.971448	-2.44686
Single-cell pbulk	B_Mem	Day 28	MMP24-AS1	-0.338856	6.33871	-2.49771	0.0144211	0.971448	-2.4466
Single-cell pbulk	B_Mem	Day 28	ZNF20	1.10209	2.11084	2.47629	0.0148574	0.971448	2.43584
Single-cell pbulk	B_Mem	Day 28	IFIT1	-1.22769	2.80406	-2.48726	0.014899	0.971448	-2.43482
Single-cell pbulk	B_Mem	Day 28	TAB3-AS2	1.06081	1.64623	2.47433	0.0149367	0.971448	2.43391
Single-cell pbulk	B_Mem	Day 28	CD320	0.783097	4.2989	2.4775	0.0150262	0.971448	2.43175
Single-cell pbulk	B_Mem	Day 28	EPRS	-0.315062	7.02501	-2.48538	0.0150304	0.971448	-2.43165
Single-cell pbulk	B_Mem	Day 28	TAL2	-1.22879	1.83065	-2.48393	0.0150432	0.971448	-2.43134
Single-cell pbulk	B_Mem	Day 28	ZNF28	-0.830509	3.35669	-2.46856	0.015164	0.971448	-2.42844
Single-cell pbulk	B_Mem	Day 28	CAMKMT	0.750554	4.47274	2.47186	0.0153348	0.971448	2.42438
Single-cell pbulk	B_Mem	Day 28	SAE1	0.50944	5.28053	2.47032	0.0154902	0.971448	2.42071
Single-cell pbulk	B_Mem	Day 28	PSME2	0.30261	7.92313	2.46973	0.0159737	0.971448	2.40952
Single-cell pbulk	B_Mem	Day 28	F8A1	-1.14542	2.11353	-2.44835	0.0161392	0.971448	-2.40575
Single-cell pbulk	B_Mem	Day 28	NIPAL3	-0.546611	5.25616	-2.45392	0.0163463	0.971448	-2.40109
Single-cell pbulk	B_Mem	Day 28	AC123023.1	-1.14122	1.68302	-2.45075	0.0163608	0.971448	-2.40077
Single-cell pbulk	B_Mem	Day 28	GAB3	0.882173	3.40916	2.43683	0.0164912	0.971448	2.39786
Single-cell pbulk	B_Mem	Day 28	TCF25	0.236482	7.65154	2.43947	0.0167434	0.971448	2.3923
Single-cell pbulk	B_Mem	Day 28	IL3RA	1.2857	1.85124	2.43451	0.0168211	0.971448	2.3906
Single-cell pbulk	B_Mem	Day 28	EIF4A2	-0.202578	8.70399	-2.44058	0.017299	0.971448	-2.38029
Single-cell pbulk	B_Mem	Day 28	TICAM2	1.01795	3.00506	2.419	0.0173537	0.971448	2.37913
Single-cell pbulk	B_Mem	Day 28	RP11-1094M14.11	-0.538763	4.97102	-2.42222	0.0174706	0.971448	-2.37665
Single-cell pbulk	B_Mem	Day 28	SGSM1	-1.1128	1.62603	-2.41776	0.0175821	0.971448	-2.3743
Single-cell pbulk	B_Mem	Day 28	ZBTB40	0.545778	4.98957	2.4199	0.0176088	0.971448	2.37374
Single-cell pbulk	B_Mem	Day 28	RSAD2	-1.19639	2.25299	-2.41834	0.017667	0.971448	-2.37252
Single-cell pbulk	B_Mem	Day 28	SCAMP4	0.408172	5.5747	2.41511	0.017895	0.971448	2.36778
Single-cell pbulk	B_Mem	Day 28	GSTM2	-1.14173	3.86151	-2.40657	0.0180437	0.971448	-2.36472
Single-cell pbulk	B_Mem	Day 28	PHF20	-0.28523	6.84175	-2.41296	0.0183173	0.971448	-2.35914
Single-cell pbulk	B_Mem	Day 28	TLE1	0.444393	5.93616	2.40648	0.0183462	0.971448	2.35856
Single-cell pbulk	B_Mem	Day 28	ZNF799	-1.19718	2.54565	-2.39828	0.0183754	0.971448	-2.35797
Single-cell pbulk	B_Mem	Day 28	ZNF550	-0.708021	4.2883	-2.40509	0.0184444	0.971448	-2.35657
Single-cell pbulk	B_Mem	Day 28	RP11-195C7.1	-1.08694	1.89298	-2.39169	0.0185332	0.971448	-2.35479
Single-cell pbulk	B_Mem	Day 28	HNRNPH2	0.753008	4.04333	2.39907	0.0185334	0.971448	2.35479
Single-cell pbulk	B_Mem	Day 28	PHF1	-0.317315	6.89949	-2.41095	0.0185957	0.971448	-2.35354
Single-cell pbulk	B_Mem	Day 28	DAZAP2	0.190037	8.85004	2.40271	0.018688	0.971448	2.3517
Single-cell pbulk	B_Mem	Day 28	NIN	-0.265478	7.80793	-2.39994	0.0189221	0.971448	-2.34706
Single-cell pbulk	B_Mem	Day 28	SULT1A3	-0.9892	1.57806	-2.38966	0.0189871	0.971448	-2.34578
Single-cell pbulk	B_Mem	Day 28	ETS1	0.194527	8.49441	2.39176	0.0190215	0.971448	2.34511
Single-cell pbulk	B_Mem	Day 28	TNK1	-1.0776	2.95582	-2.39005	0.0190586	0.971448	-2.34438
Single-cell pbulk	B_Mem	Day 28	RFX5	-0.286306	6.4087	-2.37465	0.0193641	0.971448	-2.33845
Single-cell pbulk	B_Mem	Day 28	NINJ2	1.10989	3.07133	2.38415	0.0194034	0.971448	2.33769
Single-cell pbulk	B_Mem	Day 28	UBXN4	0.178356	8.08359	2.37273	0.0194769	0.971448	2.33628
Single-cell pbulk	B_Mem	Day 28	VAC14	-0.602076	4.73284	-2.37872	0.0197439	0.971448	-2.33118
Single-cell pbulk	B_Mem	Day 28	TRIP12	-0.269706	6.61003	-2.36555	0.0198459	0.971448	-2.32925
Single-cell pbulk	B_Mem	Day 28	ZBTB41	-0.805167	3.79475	-2.36867	0.0198826	0.971448	-2.32856
Single-cell pbulk	B_Mem	Day 28	ADAM15	1.03499	3.97194	2.37157	0.0199102	0.971448	2.32804
Single-cell pbulk	B_Mem	Day 28	LDHA	0.256397	7.34475	2.37138	0.0199749	0.971448	2.32682
Single-cell pbulk	B_Mem	Day 28	APOBR	-1.0081	1.4912	-2.35179	0.020531	0.971448	-2.3165
Single-cell pbulk	B_Mem	Day 28	FAS	1.00802	4.54636	2.35069	0.0209574	0.971448	2.30875
Single-cell pbulk	B_Mem	Day 28	EEF1A2	1.28498	2.38369	2.36507	0.0210414	0.971448	2.30724
Single-cell pbulk	B_Mem	Day 28	CHERP	-0.412579	5.74922	-2.34653	0.0212472	0.971448	-2.30356
Single-cell pbulk	B_Mem	Day 28	RP11-211N8.2	0.939725	1.58265	2.34212	0.0212725	0.971448	2.30311
Single-cell pbulk	B_Mem	Day 28	LPGAT1	0.245048	7.1638	2.33478	0.0214627	0.971448	2.29974
Single-cell pbulk	B_Mem	Day 28	PCMTD2	-0.474655	5.31846	-2.33501	0.0218202	0.971448	-2.29348
Single-cell pbulk	B_Mem	Day 28	SEC61G	0.271623	6.69344	2.33517	0.0218627	0.971448	2.29274
Single-cell pbulk	B_Mem	Day 28	BCL3	0.485494	5.20073	2.34179	0.0218926	0.971448	2.29223
Single-cell pbulk	B_Mem	Day 28	BOLA3	-0.629259	4.57132	-2.33645	0.0218986	0.971448	-2.29212
Single-cell pbulk	B_Mem	Day 28	SPATA5	-0.669569	4.53928	-2.32858	0.0219625	0.971448	-2.29102
Single-cell pbulk	B_Mem	Day 28	ZYG11A	-0.997505	1.72123	-2.32749	0.0220031	0.971448	-2.29031
Single-cell pbulk	B_Mem	Day 28	RP11-126K1.2	-1.00492	1.53737	-2.3243	0.0220163	0.971448	-2.29009
Single-cell pbulk	B_Mem	Day 28	TLL2	1.20751	1.95888	2.31288	0.0229968	0.977171	2.27349
Single-cell pbulk	B_Mem	Day 28	ERCC8	-0.671903	3.9807	-2.30102	0.0233473	0.977171	-2.2677
Single-cell pbulk	B_Mem	Day 28	RP4-728D4.2	0.864671	3.75315	2.29968	0.023426	0.977171	2.26642
Single-cell pbulk	B_Mem	Day 28	ATP2A3	0.242688	7.86296	2.29898	0.0238593	0.977171	2.25939
Single-cell pbulk	B_Mem	Day 28	ZNF620	-0.944348	1.65331	-2.29251	0.023862	0.977171	-2.25934
Single-cell pbulk	B_Mem	Day 28	PARPBP	1.11028	2.54296	2.30729	0.0238668	0.977171	2.25927
Single-cell pbulk	B_Mem	Day 28	AMFR	0.237888	7.37347	2.30628	0.0240081	0.977171	2.257
Single-cell pbulk	B_Mem	Day 28	ZNF440	-1.0963	2.27295	-2.29236	0.0244735	0.977171	-2.24961
Single-cell pbulk	B_Mem	Day 28	PIP4K2A	-0.239135	7.16219	-2.2861	0.0246906	0.977171	-2.24621
Single-cell pbulk	B_Mem	Day 28	C6orf89	0.50375	5.64141	2.28197	0.0248386	0.977171	2.2439
Single-cell pbulk	B_Mem	Day 28	ARPC1A	-0.30315	6.05096	-2.27022	0.0252166	0.977171	-2.23807
Single-cell pbulk	B_Mem	Day 28	FAM134C	-0.437902	5.26491	-2.26054	0.0258601	0.977171	-2.22831
Single-cell pbulk	B_Mem	Day 28	TMEM56	-1.1676	3.13231	-2.27371	0.0260148	0.977171	-2.22599
Single-cell pbulk	B_Mem	Day 28	CBLB	0.518381	6.46919	2.28268	0.0260898	0.977171	2.22487
Single-cell pbulk	B_Mem	Day 28	USP9Y	-0.521509	2.66678	-2.29881	0.0262328	0.977171	-2.22275
Single-cell pbulk	B_Mem	Day 28	KIAA1586	-0.525461	4.48631	-2.25314	0.0266523	0.977171	-2.21657
Single-cell pbulk	B_Mem	Day 28	PLTP	-1.1408	2.28611	-2.25661	0.0267467	0.977171	-2.2152
Single-cell pbulk	B_Mem	Day 28	LXN	-1.04682	2.78455	-2.25069	0.0267844	0.977171	-2.21465
Single-cell pbulk	B_Mem	Day 28	TOPBP1	-0.386393	5.56242	-2.25253	0.0270115	0.977171	-2.21135
Single-cell pbulk	B_Mem	Day 28	CASP7	0.565005	4.32671	2.25803	0.0270736	0.977171	2.21045
Single-cell pbulk	B_Mem	Day 28	THOC3	0.443506	6.12118	2.25101	0.0271675	0.977171	2.2091
Single-cell pbulk	B_Mem	Day 28	SCRIB	1.0904	2.38798	2.23676	0.0274068	0.977171	2.20567
Single-cell pbulk	B_Mem	Day 28	ZNF470	-0.894708	2.30159	-2.23632	0.0274258	0.977171	-2.2054
Single-cell pbulk	B_Mem	Day 28	IKZF1	-0.207015	8.47758	-2.24274	0.0274873	0.977171	-2.20453
Single-cell pbulk	B_Mem	Day 28	RP11-37B2.1	-0.643203	4.3004	-2.23654	0.0275764	0.977171	-2.20326
Single-cell pbulk	B_Mem	Day 28	EBI3	0.90717	4.8054	2.24915	0.0276753	0.977171	2.20186
Single-cell pbulk	B_Mem	Day 28	CLEC2B	0.647511	5.45039	2.23459	0.0278503	0.977171	2.19939
Single-cell pbulk	B_Mem	Day 28	ZXDC	-0.422794	5.67276	-2.23206	0.0279846	0.977171	-2.1975
Single-cell pbulk	B_Mem	Day 28	YPEL3	0.195472	8.95036	2.25181	0.0280308	0.977171	2.19686
Single-cell pbulk	B_Mem	Day 28	DDX41	0.530993	5.07817	2.2262	0.0281168	0.977171	2.19565
Single-cell pbulk	B_Mem	Day 28	TRABD	0.43494	6.34913	2.23073	0.0284207	0.977171	2.19143
Single-cell pbulk	B_Mem	Day 28	CHST2	-0.756228	4.10473	-2.23157	0.02845	0.977171	-2.19103
Single-cell pbulk	B_Mem	Day 28	AC062017.1	1.05844	2.3305	2.2223	0.028488	0.977171	2.1905
Single-cell pbulk	B_Mem	Day 28	SERHL2	-1.07591	2.4421	-2.22761	0.0285076	0.977171	-2.19023
Single-cell pbulk	B_Mem	Day 28	RUNX3	-0.423135	5.55312	-2.22056	0.0285225	0.977171	-2.19002
Single-cell pbulk	B_Mem	Day 28	FAM208A	-0.20862	7.20116	-2.21558	0.0288749	0.977171	-2.18519
Single-cell pbulk	B_Mem	Day 28	ZNF341	0.827939	3.64127	2.2162	0.0288916	0.977171	2.18496
Single-cell pbulk	B_Mem	Day 28	ELL	-0.529969	4.67373	-2.21375	0.0289884	0.977171	-2.18364
Single-cell pbulk	B_Mem	Day 28	TAP2.1	0.84834	4.14561	2.21177	0.0291584	0.977171	2.18134
Single-cell pbulk	B_Mem	Day 28	ITPRIPL1	1.11793	2.06618	2.21624	0.0294252	0.977171	2.17774
Single-cell pbulk	B_Mem	Day 28	STX17	0.483226	5.22337	2.21097	0.029679	0.977171	2.17435
Single-cell pbulk	B_Mem	Day 28	MCCC2	0.402373	5.44737	2.20478	0.0298345	0.977171	2.17228
Single-cell pbulk	B_Mem	Day 28	CTD-2245F17.3	-0.983255	3.93976	-2.20689	0.0299019	0.977171	-2.17139
Single-cell pbulk	B_Mem	Day 28	GNB4	-0.713361	4.83269	-2.23155	0.0300209	0.977171	-2.16981
Single-cell pbulk	B_Mem	Day 28	ZNF766	-0.497385	4.99316	-2.21161	0.0302177	0.977171	-2.16722
Single-cell pbulk	B_Mem	Day 28	RNF20	-0.372982	5.63446	-2.20342	0.0303424	0.977171	-2.16559
Single-cell pbulk	B_Mem	Day 28	ZNF740	-0.653677	4.0869	-2.19326	0.0304735	0.977171	-2.16388
Single-cell pbulk	B_Mem	Day 28	UBAC2-AS1	-1.10477	2.73167	-2.18674	0.0309608	0.977171	-2.15758
Single-cell pbulk	B_Mem	Day 28	MYL6	0.132491	9.53109	2.19214	0.0314543	0.977171	2.15128
Single-cell pbulk	B_Mem	Day 28	UBE2G2	-0.29714	6.35392	-2.17701	0.0321366	0.977171	-2.14271
Single-cell pbulk	B_Mem	Day 28	C11orf30	-0.631593	4.7783	-2.17056	0.0322009	0.977171	-2.14191
Single-cell pbulk	B_Mem	Day 28	RP11-475O6.1	1.09647	2.2561	2.17063	0.0324597	0.977171	2.1387
Single-cell pbulk	B_Mem	Day 28	MANEA-AS1	-0.733248	4.14552	-2.17621	0.0325217	0.977171	-2.13794
Single-cell pbulk	B_Mem	Day 28	PRMT7	-0.513173	4.79995	-2.16734	0.0327454	0.977171	-2.13519
Single-cell pbulk	B_Mem	Day 28	ISOC2	0.661577	4.66837	2.16588	0.0329864	0.977171	2.13225
Single-cell pbulk	B_Mem	Day 28	SCAP	0.396235	4.86839	2.16443	0.0332214	0.977171	2.1294
Single-cell pbulk	B_Mem	Day 28	CD1C	0.582585	7.33096	2.18331	0.0338765	0.977171	2.12154
Single-cell pbulk	B_Mem	Day 28	FIGNL1	-0.744398	4.03374	-2.14919	0.0338949	0.977171	-2.12132
Single-cell pbulk	B_Mem	Day 28	ZNF592	-0.4287	5.6046	-2.14701	0.0340797	0.977171	-2.11913
Single-cell pbulk	B_Mem	Day 28	CEP44	-0.51215	4.83281	-2.14252	0.0344504	0.977171	-2.11476
Single-cell pbulk	B_Mem	Day 28	RP5-1136G13.2	-0.959088	1.93179	-2.13999	0.0346673	0.977171	-2.11222
Single-cell pbulk	B_Mem	Day 28	ANK1	-0.816999	3.69975	-2.14489	0.0347967	0.977171	-2.11072
Single-cell pbulk	B_Mem	Day 28	SLC25A5	0.214827	8.82256	2.14691	0.0351062	0.977171	2.10713
Single-cell pbulk	B_Mem	Day 28	NPRL2	-0.536806	4.8401	-2.1355	0.0353617	0.977171	-2.10419
Single-cell pbulk	B_Mem	Day 28	MX1	-0.548546	7.14213	-2.16165	0.035365	0.977171	-2.10415
Single-cell pbulk	B_Mem	Day 28	LACE1	0.799862	3.49157	2.13088	0.0354115	0.977171	2.10362
Single-cell pbulk	B_Mem	Day 28	KDSR	-0.437876	4.85683	-2.13431	0.0356038	0.977171	-2.10142
Single-cell pbulk	B_Mem	Day 28	SHMT2	0.227187	7.52111	2.13631	0.0357289	0.977171	2.1
Single-cell pbulk	B_Mem	Day 28	RP11-148O21.4	-0.522647	4.73717	-2.14525	0.0357668	0.977171	-2.09957
Single-cell pbulk	B_Mem	Day 28	ZRANB2	-0.218012	7.69931	-2.13311	0.0358322	0.977171	-2.09883
Single-cell pbulk	B_Mem	Day 28	RP11-324I22.4	-0.94171	1.99038	-2.12656	0.035886	0.977171	-2.09822
Single-cell pbulk	B_Mem	Day 28	RP11-755B10.4	1.03698	2.79729	2.13543	0.0359613	0.977171	2.09737
Single-cell pbulk	B_Mem	Day 28	SNX29	-0.340777	7.05595	-2.14821	0.0360032	0.977171	-2.09689
Single-cell pbulk	B_Mem	Day 28	DUS3L	0.452045	5.10966	2.12548	0.0364997	0.977171	2.09132
Single-cell pbulk	B_Mem	Day 28	HLA-DQB1	-0.658414	10.03	-2.17954	0.0365076	0.977171	-2.09123
Single-cell pbulk	B_Mem	Day 28	B3GNT7	-0.886183	2.62603	-2.1119	0.0370875	0.977171	-2.0848
Single-cell pbulk	B_Mem	Day 28	ZNF615	-1.03702	2.96278	-2.11595	0.0370922	0.977171	-2.08475
Single-cell pbulk	B_Mem	Day 28	GPR137	-0.525629	4.61003	-2.12681	0.037121	0.977171	-2.08443
Single-cell pbulk	B_Mem	Day 28	DLL3	0.978876	2.17079	2.11048	0.0371697	0.977171	2.0839
Single-cell pbulk	B_Mem	Day 28	EIF2B5	-0.307418	5.76688	-2.11758	0.037172	0.977171	-2.08387
Single-cell pbulk	B_Mem	Day 28	L1TD1	-1.12003	1.88096	-2.1147	0.0377289	0.977171	-2.07779
Single-cell pbulk	B_Mem	Day 28	PPP4R1L	0.913362	3.58056	2.10408	0.0377365	0.977171	2.07771
Single-cell pbulk	B_Mem	Day 28	METTL21A	-0.297783	5.96975	-2.10486	0.0381008	0.977171	-2.07377
Single-cell pbulk	B_Mem	Day 28	E2F3	-0.864574	3.01738	-2.09941	0.0381551	0.977171	-2.07318
Single-cell pbulk	B_Mem	Day 28	ATP2C1	0.524086	4.78677	2.09926	0.0381682	0.977171	2.07304
Single-cell pbulk	B_Mem	Day 28	TERF2IP	0.170523	7.53734	2.10361	0.0381764	0.977171	2.07296
Single-cell pbulk	B_Mem	Day 28	ZNF510	0.805947	3.39763	2.09757	0.0383206	0.977171	2.07141
Single-cell pbulk	B_Mem	Day 28	IL6	1.0582	3.2169	2.09412	0.0391347	0.977171	2.06277
Single-cell pbulk	B_Mem	Day 28	FNTA	-0.236402	7.10236	-2.08456	0.0395138	0.977171	-2.0588
Single-cell pbulk	B_Mem	Day 28	DCLK2	1.26702	2.2124	2.09937	0.039626	0.977171	2.05763
Single-cell pbulk	B_Mem	Day 28	C1orf174	-0.471578	5.01401	-2.08244	0.0397089	0.977171	-2.05676
Single-cell pbulk	B_Mem	Day 28	B3GALNT1	-0.895486	1.83167	-2.08194	0.0397556	0.977171	-2.05628
Single-cell pbulk	B_Mem	Day 28	TP73	-0.959895	1.56811	-2.08571	0.0401846	0.977171	-2.05185
Single-cell pbulk	B_Mem	Day 28	RP11-66N11.8	1.00901	2.19667	2.07787	0.0403011	0.977171	2.05065
Single-cell pbulk	B_Mem	Day 28	TAF1	-0.509143	5.57435	-2.0808	0.0405665	0.977171	-2.04793
Single-cell pbulk	B_Mem	Day 28	GMNN	0.891971	2.84732	2.06864	0.0410135	0.977171	2.04339
Single-cell pbulk	B_Mem	Day 28	RP13-270P17.3	-0.940868	1.92351	-2.07353	0.041027	0.977171	-2.04326
Single-cell pbulk	B_Mem	Day 28	PAPD5	-0.704082	4.06273	-2.0655	0.0413152	0.977171	-2.04035
Single-cell pbulk	B_Mem	Day 28	PRKAB2	-0.625368	3.97281	-2.06421	0.0414703	0.977171	-2.0388
Single-cell pbulk	B_Mem	Day 28	ARRDC3	-0.51915	5.51585	-2.07248	0.0414753	0.977171	-2.03875
Single-cell pbulk	B_Mem	Day 28	ZNF248	-0.596847	4.36146	-2.0693	0.0415687	0.977171	-2.03781
Single-cell pbulk	B_Mem	Day 28	CAMTA1	0.305637	5.9184	2.06674	0.0415933	0.977171	2.03757
Single-cell pbulk	B_Mem	Day 28	STAT4	-1.05379	2.31833	-2.06056	0.0418002	0.977171	-2.0355
Single-cell pbulk	B_Mem	Day 28	MED19	-0.528749	4.9721	-2.06315	0.042217	0.977171	-2.03137
Single-cell pbulk	B_Mem	Day 28	DAG1	-0.732837	3.81913	-2.05537	0.0425693	0.977171	-2.02791
Single-cell pbulk	B_Mem	Day 28	JARID2	-0.46788	4.91044	-2.05154	0.0426886	0.977171	-2.02674
Single-cell pbulk	B_Mem	Day 28	MYLIP	0.454872	6.53517	2.06132	0.0426986	0.977171	2.02665
Single-cell pbulk	B_Mem	Day 28	MARK4	0.686686	3.95362	2.04856	0.0429755	0.977171	2.02395
Single-cell pbulk	B_Mem	Day 28	ACO1	-0.807627	3.3214	-2.05085	0.042979	0.977171	-2.02391
Single-cell pbulk	B_Mem	Day 28	NFE2L2	-0.309489	6.25941	-2.04388	0.0434641	0.977171	-2.01922
Single-cell pbulk	B_Mem	Day 28	PHF7	0.532911	4.4416	2.04705	0.043521	0.977171	2.01868
Single-cell pbulk	B_Mem	Day 28	MCTP2	-0.430075	5.95998	-2.05775	0.0435392	0.977171	-2.0185
Single-cell pbulk	B_Mem	Day 28	BAX	0.224111	7.56842	2.0427	0.0435865	0.977171	2.01805
Single-cell pbulk	B_Mem	Day 28	CCDC121	-0.951259	1.77561	-2.04037	0.0438128	0.977171	-2.01588
Single-cell pbulk	B_Mem	Day 28	FZR1	0.566711	4.55395	2.04318	0.0439204	0.977171	2.01485
Single-cell pbulk	B_Mem	Day 28	C8orf31	1.00345	1.97046	2.04436	0.0440286	0.977171	2.01382
Single-cell pbulk	B_Mem	Day 28	RP11-532F6.3	-0.946254	1.94136	-2.04093	0.0444091	0.977171	-2.01021
Single-cell pbulk	B_Mem	Day 28	TMSB4Y	0.824992	1.44762	2.03599	0.0445368	0.977171	2.009
Single-cell pbulk	B_Mem	Day 28	VWA8	-0.519474	4.87458	-2.03449	0.0447575	0.977171	-2.00693
Single-cell pbulk	B_Mem	Day 28	C12orf66	-0.668171	3.85748	-2.02971	0.0448913	0.977171	-2.00567
Single-cell pbulk	B_Mem	Day 28	RAD9A	0.612221	4.62668	2.03065	0.0449166	0.977171	2.00543
Single-cell pbulk	B_Mem	Day 28	ZDHHC8	0.813367	3.89626	2.02541	0.0453383	0.977171	2.0015
Single-cell pbulk	B_Mem	Day 28	BMPR2	0.736161	3.93846	2.02428	0.0454913	0.977171	2.00008
Single-cell pbulk	B_Mem	Day 28	DPH1	0.323628	6.04025	2.02523	0.0456706	0.977171	1.99842
Single-cell pbulk	B_Mem	Day 28	SMG8	-0.914157	2.96914	-2.02368	0.0456732	0.977171	-1.9984
Single-cell pbulk	B_Mem	Day 28	FAM78A	-0.541842	4.56314	-2.0178	0.0461389	0.977171	-1.99412
Single-cell pbulk	B_Mem	Day 28	AAK1	0.973457	2.246	2.02561	0.0461736	0.977171	1.9938
Single-cell pbulk	B_Mem	Day 28	HERC5	-0.610964	4.89263	-2.02694	0.0463733	0.977171	-1.99198
Single-cell pbulk	B_Mem	Day 28	MS4A7	0.608925	5.21591	2.02971	0.0466412	0.977171	1.98954
Single-cell pbulk	B_Mem	Day 28	BARD1	0.699294	4.24764	2.01224	0.0468848	0.977171	1.98734
Single-cell pbulk	B_Mem	Day 28	ZNF804A	0.71209	4.99722	2.03466	0.0469904	0.977171	1.98639
Single-cell pbulk	B_Mem	Day 28	GADD45A	0.749888	3.70712	2.02114	0.0470196	0.977171	1.98612
Single-cell pbulk	B_Mem	Day 28	GHDC	0.487215	4.56119	2.01816	0.0470789	0.977171	1.98559
Single-cell pbulk	B_Mem	Day 28	WWC1	-1.00459	1.68927	-2.0154	0.0471455	0.977171	-1.98499
Single-cell pbulk	B_Mem	Day 28	ACSS2	1.03052	2.36375	2.00961	0.0472786	0.977171	1.9838
Single-cell pbulk	B_Mem	Day 28	CTB-55O6.12	0.944643	2.62843	2.00969	0.0473032	0.977171	1.98358
Single-cell pbulk	B_Mem	Day 28	HMCES	-0.706946	4.37211	-2.01442	0.0475277	0.977171	-1.98157
Single-cell pbulk	B_Mem	Day 28	PAPOLA	-0.180537	7.90566	-2.01317	0.0475509	0.977171	-1.98136
Single-cell pbulk	B_Mem	Day 28	MTOR	-0.42103	5.30492	-2.0055	0.0477994	0.977171	-1.97915
Single-cell pbulk	B_Mem	Day 28	ZNF791	0.421349	5.51013	2.00094	0.0479859	0.977171	1.97749
Single-cell pbulk	B_Mem	Day 28	NMT2	-0.645734	3.96521	-2.00339	0.0481554	0.977171	-1.97599
Single-cell pbulk	B_Mem	Day 28	FCGR2A	0.952655	2.84412	1.9979	0.0482886	0.977171	1.97482
Single-cell pbulk	B_Mem	Day 28	AFF3	-0.23643	8.85313	-2.02318	0.0483415	0.977171	-1.97435
Single-cell pbulk	B_Mem	Day 28	RPL35A	-0.102316	11.7596	-2.017	0.0484679	0.977171	-1.97324
Single-cell pbulk	B_Mem	Day 28	CRTAP	-0.34201	6.14165	-2.0027	0.0485784	0.977171	-1.97227
Single-cell pbulk	B_Mem	Day 28	SEC13	0.272163	6.21937	2.00565	0.0487072	0.977171	1.97115
Single-cell pbulk	B_Mem	Day 28	AMPD3	-0.443709	5.50587	-1.99848	0.0488555	0.977171	-1.96985
Single-cell pbulk	B_Mem	Day 28	STAM	-0.533172	4.35148	-2.01363	0.0490348	0.977171	-1.96829
Single-cell pbulk	B_Mem	Day 28	ENSA	-0.181516	7.43967	-1.99133	0.0490497	0.977171	-1.96816
Single-cell pbulk	B_Mem	Day 28	ACVR1	-0.947962	2.22171	-1.99108	0.0491918	0.977171	-1.96693
Single-cell pbulk	B_Mem	Day 28	CYTH3	0.937627	2.11477	1.98695	0.0498659	0.977171	1.96111
Single-cell pbulk	B_Mem	Day 28	SUCLG2	-0.275169	6.05805	-1.98697	0.0499847	0.977171	-1.96009
Single-cell pbulk	B_Naive	Baseline	VPS72	-0.743351	5.05229	-4.69807	7.93403e-06	0.0748655	-4.46696
Single-cell pbulk	B_Naive	Baseline	CCL4	2.08459	3.22255	4.32308	5.82862e-05	0.274994	4.01964
Single-cell pbulk	B_Naive	Baseline	CBX1	-0.667809	5.44397	-4.08615	9.22221e-05	0.290069	-3.91019
Single-cell pbulk	B_Naive	Day 28	FUZ	1.42231	3.33052	4.29723	3.8798e-05	0.366097	4.11452
Single-cell pbulk	B_Naive	Baseline	ZNF630	-1.71836	1.98066	-3.92172	0.000173809	0.410016	-3.75432
Single-cell pbulk	B_Naive	Day 1	CAPN10	-1.08921	3.89189	-4.25531	4.53582e-05	0.428	-4.07834
Single-cell pbulk	B_Naive	Baseline	ZNF724P	-1.45856	2.66805	-3.66445	0.000389234	0.563794	-3.54728
Single-cell pbulk	B_Naive	Baseline	ZMYM4	-0.703955	4.82336	-3.63014	0.000467772	0.563794	-3.49856
Single-cell pbulk	B_Naive	Baseline	TCEAL8	-0.853252	4.18388	-3.58886	0.000526699	0.563794	-3.4668
Single-cell pbulk	B_Naive	Baseline	CSNK1G2	0.361177	6.73295	3.57084	0.000536558	0.563794	3.46181
Single-cell pbulk	B_Naive	Baseline	RP11-473O4.4	-1.72209	1.1054	-3.54289	0.000593474	0.563794	-3.43458
Single-cell pbulk	B_Naive	Baseline	DUS1L	0.431033	6.30664	3.52815	0.000620087	0.563794	3.42267
Single-cell pbulk	B_Naive	Baseline	SNRK	0.518911	6.0604	3.46841	0.000757866	0.563794	3.36774
Single-cell pbulk	B_Naive	Baseline	GCN1L1	0.686716	4.6478	3.46484	0.000768497	0.563794	3.3639
Single-cell pbulk	B_Naive	Baseline	KDM5A	-0.315269	6.9215	-3.46103	0.000776741	0.563794	-3.36095
Single-cell pbulk	B_Naive	Baseline	PAFAH1B2	0.684108	4.88036	3.42547	0.000874174	0.589193	3.32817
Single-cell pbulk	B_Naive	Baseline	C20orf27	-0.557232	5.09274	-3.31547	0.00131166	0.82512	-3.21342
Single-cell pbulk	B_Naive	Day 28	ABHD14B	0.413938	6.54457	3.59294	0.000525438	0.878774	3.46744
Single-cell pbulk	B_Naive	Day 28	CCDC59	0.505317	6.07073	3.49957	0.000695745	0.878774	3.39125
Single-cell pbulk	B_Naive	Day 28	BANF1	-0.329498	6.91568	-3.48724	0.000714589	0.878774	-3.38392
Single-cell pbulk	B_Naive	Day 28	USP24	-0.46125	5.69098	-3.46507	0.000782901	0.878774	-3.35877
Single-cell pbulk	B_Naive	Day 28	ABHD15	-1.14696	3.23629	-3.43905	0.000868784	0.878774	-3.3299
Single-cell pbulk	B_Naive	Day 28	XKR6	-1.10234	3.80873	-3.38044	0.00107609	0.878774	-3.26984
Single-cell pbulk	B_Naive	Day 28	ZSCAN32	-0.968864	3.4021	-3.36645	0.00109113	0.878774	-3.26591
Single-cell pbulk	B_Naive	Day 28	WDR33	-0.324994	6.49141	-3.3034	0.0013077	0.878774	-3.21428
Single-cell pbulk	B_Naive	Day 28	AMIGO2	1.48918	2.19012	3.25326	0.00158319	0.878774	3.15899
Single-cell pbulk	B_Naive	Day 28	C1orf172	1.47839	1.33983	3.20965	0.00176008	0.878774	3.12799
Single-cell pbulk	B_Naive	Day 28	DNAJC27-AS1	1.31019	2.76358	3.18276	0.00191471	0.878774	3.10315
Single-cell pbulk	B_Naive	Day 28	NBPF1	-0.802891	5.2861	-3.23236	0.00193558	0.878774	-3.09994
Single-cell pbulk	B_Naive	Day 28	MCF2L	-1.1957	2.80584	-3.15801	0.0020695	0.878774	-3.08007
Single-cell pbulk	B_Naive	Day 28	NDUFA11	-0.407379	5.90321	-3.16884	0.00207446	0.878774	-3.07936
Single-cell pbulk	B_Naive	Day 28	LYRM2	0.532294	5.66781	3.15345	0.00209925	0.878774	3.07582
Single-cell pbulk	B_Naive	Day 28	GIMAP4	1.21916	2.85132	3.14652	0.00215402	0.878774	3.06813
Single-cell pbulk	B_Naive	Day 28	RBM18	-0.561197	4.45872	-3.06842	0.00273232	0.878774	-2.99635
Single-cell pbulk	B_Naive	Day 28	TBRG1	0.296598	6.87384	3.06402	0.00283428	0.878774	2.98516
Single-cell pbulk	B_Naive	Day 28	DENND2D	-0.492955	5.8815	-3.05852	0.00292286	0.878774	-2.97574
Single-cell pbulk	B_Naive	Day 28	UFSP1	-1.22778	0.984813	-3.03946	0.00304312	0.878774	-2.96335
Single-cell pbulk	B_Naive	Day 28	TRAPPC5	-0.337985	6.54871	-3.03273	0.00310833	0.878774	-2.95682
Single-cell pbulk	B_Naive	Day 28	C9orf66	-1.20371	1.87187	-3.01209	0.00324457	0.878774	-2.94356
Single-cell pbulk	B_Naive	Day 28	PIK3CD	-0.356792	6.35494	-3.00412	0.00332387	0.878774	-2.93608
Single-cell pbulk	B_Naive	Day 28	PJA2	0.294777	6.71051	2.97909	0.0036325	0.878774	2.90843
Single-cell pbulk	B_Naive	Day 28	PHAX	-0.452596	5.43046	-2.95413	0.00393508	0.878774	-2.88332
Single-cell pbulk	B_Naive	Day 28	FCHSD2	-0.202081	7.93063	-2.9488	0.00399891	0.878774	-2.87825
Single-cell pbulk	B_Naive	Day 28	D2HGDH	0.882714	3.75548	2.93746	0.00409084	0.878774	2.87107
Single-cell pbulk	B_Naive	Day 28	RP11-932O9.7	-1.38907	1.13822	-2.92848	0.00430168	0.878774	-2.85515
Single-cell pbulk	B_Naive	Day 28	CCL4	1.40245	3.22255	2.97255	0.0043325	0.878774	2.85288
Single-cell pbulk	B_Naive	Day 28	ATXN7L3B	0.328837	6.71268	2.93388	0.00437709	0.878774	2.84962
Single-cell pbulk	B_Naive	Day 28	GSK3B	0.304133	6.10662	2.89963	0.00455197	0.878774	2.83714
Single-cell pbulk	B_Naive	Day 28	APAF1	-0.62882	4.59659	-2.89283	0.00463513	0.878774	-2.83135
Single-cell pbulk	B_Naive	Day 28	XRCC5	0.206664	7.94724	2.88874	0.00470232	0.878774	2.82675
Single-cell pbulk	B_Naive	Day 28	PSMA4	-0.347363	5.98719	-2.88463	0.00474934	0.878774	-2.82356
Single-cell pbulk	B_Naive	Day 28	BTG3	0.835307	3.84102	2.87843	0.00488482	0.878774	2.81453
Single-cell pbulk	B_Naive	Day 28	TWF1	0.509388	5.2001	2.86684	0.00503323	0.878774	2.8049
Single-cell pbulk	B_Naive	Day 28	RP11-539L10.3	-1.3248	2.04522	-2.88124	0.00504021	0.878774	-2.80445
Single-cell pbulk	B_Naive	Day 28	MAP2K7	-0.542541	5.01199	-2.85014	0.00525858	0.878774	-2.79075
Single-cell pbulk	B_Naive	Day 28	HS2ST1	-0.46495	5.44186	-2.86174	0.00536455	0.878774	-2.78429
Single-cell pbulk	B_Naive	Day 28	USP12	0.459715	6.28241	2.85544	0.00543643	0.878774	2.77997
Single-cell pbulk	B_Naive	Day 28	GLTP	0.516072	5.38319	2.83315	0.00552098	0.878774	2.77495
Single-cell pbulk	B_Naive	Day 28	CTD-2023M8.1	-1.2895	2.29017	-2.81728	0.00578081	0.878774	-2.75996
Single-cell pbulk	B_Naive	Day 28	HKR1	0.634337	4.3782	2.82112	0.00579478	0.878774	2.75917
Single-cell pbulk	B_Naive	Day 28	FKBP5	1.29404	4.80243	2.82913	0.00589133	0.878774	2.75377
Single-cell pbulk	B_Naive	Day 28	RP11-295P9.3	-1.2178	1.8561	-2.7942	0.0064411	0.878774	-2.72444
Single-cell pbulk	B_Naive	Day 28	HS6ST1	1.24669	2.60088	2.77744	0.00648073	0.878774	2.72241
Single-cell pbulk	B_Naive	Day 28	IFNAR2	-0.343432	5.91581	-2.78209	0.00659236	0.878774	-2.71676
Single-cell pbulk	B_Naive	Day 28	MVP	0.594308	5.08703	2.77056	0.00661171	0.878774	2.71579
Single-cell pbulk	B_Naive	Day 28	CITF22-92A6.1	-1.18916	0.728984	-2.76957	0.00662826	0.878774	-2.71497
Single-cell pbulk	B_Naive	Day 28	COMMD7	0.385935	5.64711	2.76586	0.00685263	0.878774	2.70392
Single-cell pbulk	B_Naive	Day 28	LSM2	-0.262685	6.68321	-2.75405	0.00694237	0.878774	-2.6996
Single-cell pbulk	B_Naive	Day 28	TSPAN17	0.978058	3.23544	2.75334	0.0069424	0.878774	2.69959
Single-cell pbulk	B_Naive	Day 28	MPI	0.649438	4.38715	2.74924	0.00713641	0.878774	2.69041
Single-cell pbulk	B_Naive	Day 28	HIST1H1E	-0.232227	8.80486	-2.75385	0.00722799	0.878774	-2.68615
Single-cell pbulk	B_Naive	Day 28	MPP7	-0.758326	3.78442	-2.74813	0.00730279	0.878774	-2.68271
Single-cell pbulk	B_Naive	Day 28	SRPK2	0.250596	6.90414	2.75022	0.00733254	0.878774	2.68135
Single-cell pbulk	B_Naive	Day 28	PCBP3	1.34748	1.3973	2.74502	0.00739455	0.878774	2.67853
Single-cell pbulk	B_Naive	Day 28	ANKRD12	-0.237402	7.94516	-2.7526	0.00750273	0.878774	-2.67367
Single-cell pbulk	B_Naive	Day 28	IGF2R	0.364524	5.49516	2.71574	0.00772305	0.878774	2.66394
Single-cell pbulk	B_Naive	Day 28	SMUG1	-0.863553	3.17129	-2.72381	0.00772744	0.878774	-2.66375
Single-cell pbulk	B_Naive	Day 28	B3GALTL	-0.757697	3.62959	-2.71334	0.00777545	0.878774	-2.66167
Single-cell pbulk	B_Naive	Day 28	AGGF1	-0.348978	5.95936	-2.711	0.00802569	0.878774	-2.65099
Single-cell pbulk	B_Naive	Day 28	DYRK2	-0.403815	5.54113	-2.71768	0.00803936	0.878774	-2.65041
Single-cell pbulk	B_Naive	Day 28	DDX59	-0.633245	4.62985	-2.70143	0.00805109	0.878774	-2.64992
Single-cell pbulk	B_Naive	Day 28	E4F1	-0.761699	4.11518	-2.70941	0.00808157	0.878774	-2.64864
Single-cell pbulk	B_Naive	Day 28	LEPROTL1	-0.480748	5.12451	-2.6946	0.00819716	0.878774	-2.64384
Single-cell pbulk	B_Naive	Day 28	SKA2	0.804366	3.64626	2.69464	0.00822047	0.878774	2.64288
Single-cell pbulk	B_Naive	Day 28	AMPD3	-0.496683	5.129	-2.69809	0.00832894	0.878774	-2.63844
Single-cell pbulk	B_Naive	Day 28	SAMD4A	-1.2152	2.39213	-2.68419	0.00843846	0.878774	-2.634
Single-cell pbulk	B_Naive	Day 28	VPRBP	0.741475	4.29535	2.68381	0.00846054	0.878774	2.63312
Single-cell pbulk	B_Naive	Day 28	COX10	0.558483	4.30558	2.68168	0.00855128	0.878774	2.62949
Single-cell pbulk	B_Naive	Day 28	DCAF4	0.774554	4.15365	2.67535	0.00864967	0.878774	2.6256
Single-cell pbulk	B_Naive	Day 28	NOMO1	1.32864	1.48994	2.67707	0.00879458	0.878774	2.61994
Single-cell pbulk	B_Naive	Day 28	MED27	0.591162	4.58916	2.66123	0.00899664	0.878774	2.61218
Single-cell pbulk	B_Naive	Day 28	NAA60	-1.14925	1.3724	-2.66051	0.0090146	0.878774	-2.6115
Single-cell pbulk	B_Naive	Day 28	C19orf43	0.17573	8.40408	2.659	0.00907317	0.878774	2.60928
Single-cell pbulk	B_Naive	Day 28	DENND5B-AS1	-1.33805	0.990827	-2.6659	0.00909659	0.878774	-2.6084
Single-cell pbulk	B_Naive	Day 28	PER2	-0.757752	3.73418	-2.65653	0.00911489	0.878774	-2.60771
Single-cell pbulk	B_Naive	Day 28	HSPB11	-0.443578	5.23835	-2.65105	0.00930576	0.878774	-2.60061
Single-cell pbulk	B_Naive	Day 28	GTF2H3	-0.56339	4.74911	-2.65603	0.00930958	0.878774	-2.60047
Single-cell pbulk	B_Naive	Day 28	DOT1L	-0.982683	2.8197	-2.64624	0.00938406	0.878774	-2.59774
Single-cell pbulk	B_Naive	Day 28	HNRNPDL	0.174059	9.06412	2.64255	0.00949124	0.878774	2.59383
Single-cell pbulk	B_Naive	Day 28	SPNS1	-0.521301	4.57289	-2.64412	0.00954034	0.878774	-2.59206
Single-cell pbulk	B_Naive	Day 28	POT1-AS1	-1.18015	1.35539	-2.63707	0.00961965	0.878774	-2.58921
Single-cell pbulk	B_Naive	Day 28	GIMAP2	-0.655564	4.00099	-2.63138	0.00977199	0.878774	-2.5838
Single-cell pbulk	B_Naive	Day 28	ZNF200	-1.03894	3.12075	-2.62677	0.0100217	0.878774	-2.57508
Single-cell pbulk	B_Naive	Day 28	RBM45	-0.814248	3.57734	-2.62408	0.010034	0.878774	-2.57466
Single-cell pbulk	B_Naive	Day 28	C1GALT1C1	-0.816468	3.43744	-2.62131	0.0100468	0.878774	-2.57421
Single-cell pbulk	B_Naive	Day 28	PASK	-1.0291	3.5642	-2.62792	0.0101008	0.878774	-2.57236
Single-cell pbulk	B_Naive	Day 28	ZNF775	-0.402006	5.28577	-2.61529	0.0102146	0.878774	-2.56848
Single-cell pbulk	B_Naive	Day 28	PRPF6	-0.307788	6.33254	-2.61057	0.0104677	0.878774	-2.55998
Single-cell pbulk	B_Naive	Day 28	SRP72	0.272923	6.58409	2.61038	0.0104865	0.878774	2.55936
Single-cell pbulk	B_Naive	Day 28	MAP2K5	-0.424676	4.80144	-2.60562	0.0104944	0.878774	-2.5591
Single-cell pbulk	B_Naive	Day 28	ABHD4	-0.990217	2.68534	-2.59994	0.0106618	0.878774	-2.55359
Single-cell pbulk	B_Naive	Day 28	SRSF2	-0.334019	7.57782	-2.64178	0.0106826	0.878774	-2.55291
Single-cell pbulk	B_Naive	Day 28	RAI1	1.08026	2.93059	2.59889	0.0106841	0.878774	2.55286
Single-cell pbulk	B_Naive	Day 28	NOTCH4	1.17616	1.96161	2.58665	0.0110471	0.878774	2.54121
Single-cell pbulk	B_Naive	Day 28	USP9X	0.472475	5.44935	2.58178	0.0112538	0.878774	2.53472
Single-cell pbulk	B_Naive	Day 28	ZNF724P	-1.02499	2.66805	-2.57962	0.0112675	0.878774	-2.53429
Single-cell pbulk	B_Naive	Day 28	MRRF	0.59561	4.65581	2.59158	0.0113199	0.878774	2.53266
Single-cell pbulk	B_Naive	Day 28	ACTR3	-0.167272	8.26275	-2.60878	0.0113874	0.878774	-2.53058
Single-cell pbulk	B_Naive	Day 28	TRMT10B	0.696671	4.20847	2.5754	0.0113909	0.878774	2.53047
Single-cell pbulk	B_Naive	Day 28	SLC35D1	0.818862	3.51452	2.57244	0.0115101	0.878774	2.52682
Single-cell pbulk	B_Naive	Day 28	CYTH1	0.257958	7.44545	2.57895	0.0115493	0.878774	2.52562
Single-cell pbulk	B_Naive	Day 28	VCL	-0.543429	5.11478	-2.5647	0.0117262	0.878774	-2.52028
Single-cell pbulk	B_Naive	Day 28	CRIM1	1.0712	2.97243	2.57367	0.011742	0.878774	2.51981
Single-cell pbulk	B_Naive	Day 28	AC006042.7	-1.14393	0.864966	-2.56558	0.0118565	0.878774	-2.51639
Single-cell pbulk	B_Naive	Day 28	PSMB2	-0.362386	5.80209	-2.56017	0.0118712	0.878774	-2.51595
Single-cell pbulk	B_Naive	Day 28	WRAP53	-0.684202	3.42371	-2.56579	0.0118823	0.878774	-2.51562
Single-cell pbulk	B_Naive	Day 28	PLIN2	0.92777	3.54613	2.56914	0.0118905	0.878774	2.51538
Single-cell pbulk	B_Naive	Day 28	PRKCSH	0.311888	6.72012	2.56366	0.011908	0.878774	2.51486
Single-cell pbulk	B_Naive	Day 28	SNHG15	-0.436085	5.42372	-2.56317	0.0121129	0.878774	-2.50884
Single-cell pbulk	B_Naive	Day 28	GPANK1	-0.574325	4.64302	-2.55503	0.0121262	0.878774	-2.50845
Single-cell pbulk	B_Naive	Day 28	PSEN1	-0.45876	5.11508	-2.55618	0.0122585	0.878774	-2.50461
Single-cell pbulk	B_Naive	Day 28	IP6K1	-0.488547	4.69269	-2.55583	0.0122777	0.878774	-2.50406
Single-cell pbulk	B_Naive	Day 28	ANO10	1.06267	2.10623	2.54823	0.0123282	0.878774	2.50261
Single-cell pbulk	B_Naive	Day 28	FITM2	-1.13148	1.19225	-2.54894	0.0123887	0.878774	-2.50088
Single-cell pbulk	B_Naive	Day 28	ERGIC1	0.357101	6.46456	2.55935	0.0124064	0.878774	2.50037
Single-cell pbulk	B_Naive	Day 28	OGFRL1	0.406849	6.00254	2.54342	0.0125241	0.878774	2.49702
Single-cell pbulk	B_Naive	Day 28	MAPKAPK3	0.821885	3.71244	2.54011	0.0125314	0.878774	2.49681
Single-cell pbulk	B_Naive	Day 28	FILIP1L	-1.34649	1.51558	-2.54527	0.0125876	0.878774	-2.49523
Single-cell pbulk	B_Naive	Day 28	TIPIN	-1.09736	2.93328	-2.53774	0.0126116	0.878774	-2.49455
Single-cell pbulk	B_Naive	Day 28	METTL17	-0.337316	5.85715	-2.54887	0.0126131	0.878774	-2.49451
Single-cell pbulk	B_Naive	Day 28	SOCS5	-0.879085	4.56497	-2.57643	0.0126245	0.878774	-2.49419
Single-cell pbulk	B_Naive	Day 28	U2AF2	0.309327	6.3152	2.54088	0.0126363	0.878774	2.49386
Single-cell pbulk	B_Naive	Day 28	SF3B1	0.174796	8.12451	2.53671	0.0126465	0.878774	2.49357
Single-cell pbulk	B_Naive	Day 28	ITSN2	0.209621	8.15861	2.54036	0.0128474	0.878774	2.48797
Single-cell pbulk	B_Naive	Day 28	CRK	-0.565497	4.6343	-2.52607	0.0130131	0.878774	-2.48341
Single-cell pbulk	B_Naive	Day 28	ARFGEF1	0.374039	5.788	2.54484	0.0131032	0.878774	2.48095
Single-cell pbulk	B_Naive	Day 28	HOOK3	0.326223	6.203	2.53365	0.0131833	0.878774	2.47878
Single-cell pbulk	B_Naive	Day 28	FAM53C	0.701676	3.98744	2.51761	0.0133115	0.878774	2.47533
Single-cell pbulk	B_Naive	Day 28	MAN2B2	0.500162	4.63572	2.51524	0.0134029	0.878774	2.47288
Single-cell pbulk	B_Naive	Day 28	ERCC6L2	-0.433355	4.98214	-2.511	0.0135487	0.878774	-2.46901
Single-cell pbulk	B_Naive	Day 28	EPN1	-0.355542	5.68941	-2.54542	0.0136058	0.878774	-2.46751
Single-cell pbulk	B_Naive	Day 28	AC008697.1	-1.09134	1.26174	-2.52392	0.0136501	0.878774	-2.46634
Single-cell pbulk	B_Naive	Day 28	REEP4	-0.995909	2.84843	-2.50643	0.0137303	0.878774	-2.46424
Single-cell pbulk	B_Naive	Day 28	PXK	-0.267967	6.77253	-2.50591	0.0137369	0.878774	-2.46407
Single-cell pbulk	B_Naive	Day 28	CASP3	0.69933	3.90858	2.4935	0.0142075	0.878774	2.45197
Single-cell pbulk	B_Naive	Day 28	TLE1	0.47307	5.84205	2.50621	0.0142182	0.878774	2.4517
Single-cell pbulk	B_Naive	Day 28	ALDH16A1	0.386304	5.80982	2.50553	0.0143087	0.878774	2.44942
Single-cell pbulk	B_Naive	Day 28	VTI1B	-0.404375	5.52922	-2.48708	0.014439	0.878774	-2.44615
Single-cell pbulk	B_Naive	Day 28	EEF2	0.135674	11.0971	2.53167	0.0146375	0.878774	2.44123
Single-cell pbulk	B_Naive	Day 28	PELI1	0.599763	6.12363	2.48435	0.0146825	0.878774	2.44012
Single-cell pbulk	B_Naive	Day 28	C19orf55	0.909747	3.12312	2.47911	0.0147472	0.878774	2.43853
Single-cell pbulk	B_Naive	Day 28	VPS45	-0.661313	4.44541	-2.47888	0.0148092	0.878774	-2.43701
Single-cell pbulk	B_Naive	Day 28	FDX1L	1.21042	1.91387	2.47662	0.0148849	0.878774	2.43517
Single-cell pbulk	B_Naive	Day 28	DDX58	-0.427093	5.37664	-2.47598	0.0149917	0.878774	-2.43258
Single-cell pbulk	B_Naive	Day 28	NMRAL1	0.602812	4.33503	2.47483	0.015016	0.878774	2.43199
Single-cell pbulk	B_Naive	Day 28	GNG5	-0.216668	7.38755	-2.47566	0.0150783	0.878774	-2.43049
Single-cell pbulk	B_Naive	Day 28	CRCP	0.33521	5.56597	2.4643	0.015351	0.878774	2.42399
Single-cell pbulk	B_Naive	Day 28	TONSL	1.22655	1.79785	2.46551	0.015372	0.878774	2.4235
Single-cell pbulk	B_Naive	Day 28	DHRS1	-0.528585	4.41609	-2.46083	0.015476	0.878774	-2.42104
Single-cell pbulk	B_Naive	Day 28	CA13	0.993395	2.84466	2.46079	0.0154776	0.878774	2.42101
Single-cell pbulk	B_Naive	Day 28	LRRC27	-0.823758	3.37525	-2.46064	0.0155722	0.878774	-2.41879
Single-cell pbulk	B_Naive	Day 28	MKNK1	0.611246	3.92692	2.45587	0.0156793	0.878774	2.4163
Single-cell pbulk	B_Naive	Day 28	SOS2	0.330034	5.9653	2.46183	0.0157413	0.878774	2.41486
Single-cell pbulk	B_Naive	Day 28	LARGE	1.46039	3.45377	2.49891	0.015769	0.878774	2.41422
Single-cell pbulk	B_Naive	Day 28	JAZF1	0.268824	6.61704	2.45282	0.016011	0.878774	2.40866
Single-cell pbulk	B_Naive	Day 28	CCDC106	-0.427795	4.66472	-2.45729	0.0160855	0.878774	-2.40697
Single-cell pbulk	B_Naive	Day 28	PPP2R2D	1.16793	2.47777	2.44407	0.0161813	0.878774	2.4048
Single-cell pbulk	B_Naive	Day 28	CSK	-0.164764	8.40105	-2.46417	0.0163672	0.878774	-2.40062
Single-cell pbulk	B_Naive	Day 28	CCDC97	-0.384821	5.31326	-2.44595	0.0165174	0.878774	-2.39728
Single-cell pbulk	B_Naive	Day 28	RP5-1007M22.2	-1.08463	2.76511	-2.44674	0.01672	0.878774	-2.39281
Single-cell pbulk	B_Naive	Day 28	TWSG1	-1.01662	2.68429	-2.43072	0.0167473	0.878774	-2.39221
Single-cell pbulk	B_Naive	Day 28	MESDC2	-0.354772	5.80217	-2.42986	0.016785	0.878774	-2.39138
Single-cell pbulk	B_Naive	Day 28	UTP20	-0.617654	4.36594	-2.42933	0.0168082	0.878774	-2.39088
Single-cell pbulk	B_Naive	Day 28	XYLT2	1.1556	2.5831	2.42819	0.0170309	0.878774	2.38604
Single-cell pbulk	B_Naive	Day 28	DUSP11	0.407035	5.31385	2.42432	0.0170324	0.878774	2.38601
Single-cell pbulk	B_Naive	Day 28	GOLGA1	-0.657109	4.16613	-2.42343	0.0170702	0.878774	-2.38519
Single-cell pbulk	B_Naive	Day 28	MLLT11	-0.98483	2.05716	-2.42707	0.0171404	0.878774	-2.38368
Single-cell pbulk	B_Naive	Day 28	ZNF572	-1.16564	1.32478	-2.4253	0.0171575	0.878774	-2.38332
Single-cell pbulk	B_Naive	Day 28	TUBA1C	0.561559	4.48365	2.42134	0.0171616	0.878774	2.38323
Single-cell pbulk	B_Naive	Day 28	CHRAC1	0.358115	5.98808	2.42059	0.0171979	0.878774	2.38245
Single-cell pbulk	B_Naive	Day 28	ZNF140	-0.715415	3.71194	-2.42363	0.0172399	0.878774	-2.38155
Single-cell pbulk	B_Naive	Day 28	CLEC4G	-1.22036	1.15648	-2.43509	0.0172542	0.878774	-2.38125
Single-cell pbulk	B_Naive	Day 28	MAP3K11	0.401885	4.96136	2.42174	0.0172656	0.878774	2.381
Single-cell pbulk	B_Naive	Day 28	CA11	1.10967	2.97105	2.41872	0.0172944	0.878774	2.38039
Single-cell pbulk	B_Naive	Day 28	LIN54	0.592404	3.82231	2.42062	0.0175905	0.878774	2.37413
Single-cell pbulk	B_Naive	Day 28	SMARCA2	-0.244127	6.82419	-2.41526	0.0175919	0.878774	-2.3741
Single-cell pbulk	B_Naive	Day 28	SLC50A1	-0.315029	6.43551	-2.41636	0.0176718	0.878774	-2.37242
Single-cell pbulk	B_Naive	Day 28	ATP11A	-0.67455	4.11964	-2.41412	0.0176925	0.878774	-2.37199
Single-cell pbulk	B_Naive	Day 28	MICU3	-0.556792	4.93362	-2.43082	0.0177137	0.878774	-2.37155
Single-cell pbulk	B_Naive	Day 28	NME1	-0.998025	2.74177	-2.40416	0.017948	0.878774	-2.36669
Single-cell pbulk	B_Naive	Day 28	TOP1MT	0.705105	3.51173	2.40312	0.0179946	0.878774	2.36573
Single-cell pbulk	B_Naive	Day 28	GTF2I	-0.244548	7.2969	-2.41631	0.0181081	0.878774	-2.3634
Single-cell pbulk	B_Naive	Day 28	SRP14	0.132154	8.71105	2.40746	0.0181222	0.878774	2.36311
Single-cell pbulk	B_Naive	Day 28	SELK	0.318237	6.18719	2.4115	0.0181245	0.878774	2.36306
Single-cell pbulk	B_Naive	Day 28	EID3	0.855942	3.23452	2.39995	0.0183605	0.878774	2.35827
Single-cell pbulk	B_Naive	Day 28	ATM	-0.249826	7.74082	-2.41134	0.0184409	0.878774	-2.35664
Single-cell pbulk	B_Naive	Day 28	MPG	0.282126	6.23614	2.39967	0.0184754	0.878774	2.35595
Single-cell pbulk	B_Naive	Day 28	SLC45A4	-1.14177	1.39952	-2.39112	0.0185601	0.878774	-2.35425
Single-cell pbulk	B_Naive	Day 28	PSMD14	-0.445685	5.00276	-2.39075	0.0187701	0.878774	-2.35007
Single-cell pbulk	B_Naive	Day 28	CYB561A3	-0.210417	8.15081	-2.39989	0.0188231	0.878774	-2.34902
Single-cell pbulk	B_Naive	Day 28	FEZ2	-0.584148	4.61411	-2.39158	0.018836	0.878774	-2.34876
Single-cell pbulk	B_Naive	Day 28	ARMC10	0.407765	5.29641	2.38451	0.0188789	0.878774	2.34791
Single-cell pbulk	B_Naive	Day 28	UBXN6	0.821315	3.33656	2.38831	0.0189294	0.878774	2.34692
Single-cell pbulk	B_Naive	Day 28	BAK1	-0.802362	3.24929	-2.3849	0.0189867	0.878774	-2.34579
Single-cell pbulk	B_Naive	Day 28	SLC44A1	-0.57581	4.17767	-2.39116	0.0190203	0.878774	-2.34513
Single-cell pbulk	B_Naive	Day 28	ZNF286A	1.02991	2.99672	2.38848	0.0190734	0.878774	2.34409
Single-cell pbulk	B_Naive	Day 28	KHK	1.1619	1.67859	2.37919	0.0191394	0.878774	2.3428
Single-cell pbulk	B_Naive	Day 28	TTTY15	0.391363	2.75298	2.37766	0.0192182	0.878774	2.34127
Single-cell pbulk	B_Naive	Day 28	SLC2A4RG	0.605116	4.12095	2.37654	0.0192775	0.878774	2.34012
Single-cell pbulk	B_Naive	Day 28	TRIM58	-1.14539	3.30213	-2.39291	0.0194555	0.878774	-2.33669
Single-cell pbulk	B_Naive	Day 28	ABCD1	-0.751136	3.26	-2.37653	0.0194876	0.878774	-2.33607
Single-cell pbulk	B_Naive	Day 28	FAM218A	1.04983	1.38561	2.37054	0.0195693	0.878774	2.3345
Single-cell pbulk	B_Naive	Day 28	PHF2	-0.541539	4.28686	-2.3725	0.0197493	0.878774	-2.33108
Single-cell pbulk	B_Naive	Day 28	ZNF687	0.618915	3.75758	2.36747	0.0197946	0.878774	2.33022
Single-cell pbulk	B_Naive	Day 28	FAM69A	-0.413239	5.66709	-2.36522	0.019859	0.878774	-2.329
Single-cell pbulk	B_Naive	Day 28	FLNA	0.277888	6.86243	2.37329	0.0199763	0.878774	2.32679
Single-cell pbulk	B_Naive	Day 28	BLOC1S6	0.243316	6.35126	2.36301	0.0199771	0.878774	2.32678
Single-cell pbulk	B_Naive	Day 28	NIP7	-0.67842	4.18869	-2.35821	0.0202014	0.878774	-2.32259
Single-cell pbulk	B_Naive	Day 28	GLRX5	-0.323592	5.82396	-2.3668	0.0202286	0.878774	-2.32208
Single-cell pbulk	B_Naive	Day 28	SSR3	-0.332117	6.01527	-2.36688	0.0202549	0.878774	-2.32159
Single-cell pbulk	B_Naive	Day 28	ISYNA1	0.845188	3.18954	2.3605	0.0203244	0.878774	2.3203
Single-cell pbulk	B_Naive	Day 28	UBR4	0.399056	5.72411	2.35314	0.020488	0.878774	2.31729
Single-cell pbulk	B_Naive	Day 28	C19orf73	1.05424	2.05143	2.35173	0.0206256	0.878774	2.31477
Single-cell pbulk	B_Naive	Day 28	SIRT7	0.417703	5.35146	2.34923	0.0207317	0.878774	2.31284
Single-cell pbulk	B_Naive	Day 28	AVPI1	1.13124	1.22628	2.34788	0.0208056	0.878774	2.31149
Single-cell pbulk	B_Naive	Day 28	DDX49	-0.453911	4.62687	-2.34561	0.020857	0.878774	-2.31056
Single-cell pbulk	B_Naive	Day 28	OFD1	0.234714	7.12613	2.35224	0.020889	0.878774	2.30998
Single-cell pbulk	B_Naive	Day 28	UPF2	-0.263516	6.32584	-2.34559	0.0208906	0.878774	-2.30996
Single-cell pbulk	B_Naive	Day 28	SMPD2	0.426308	5.10056	2.34425	0.0209321	0.878774	2.30921
Single-cell pbulk	B_Naive	Day 28	GALNT4	-0.97961	2.21197	-2.34289	0.0210051	0.878774	-2.30789
Single-cell pbulk	B_Naive	Day 28	SSBP1	0.233751	6.90261	2.34756	0.0211021	0.878774	2.30615
Single-cell pbulk	B_Naive	Day 28	ANK3	1.19236	2.77744	2.33998	0.0213913	0.878774	2.30101
Single-cell pbulk	B_Naive	Day 28	TMEM18	0.356399	5.48435	2.33852	0.0213958	0.878774	2.30093
Single-cell pbulk	B_Naive	Day 28	TBC1D15	0.487318	4.70891	2.33573	0.0214067	0.878774	2.30073
Single-cell pbulk	B_Naive	Day 28	PDSS2	-0.574785	4.33396	-2.33985	0.0215586	0.878774	-2.29806
Single-cell pbulk	B_Naive	Day 28	BAP1	-0.598556	4.25691	-2.33192	0.0216089	0.878774	-2.29717
Single-cell pbulk	B_Naive	Day 28	RBM15	-0.427385	5.11405	-2.33817	0.0216553	0.878774	-2.29636
Single-cell pbulk	B_Naive	Day 28	SDHD	-0.278816	6.1608	-2.3348	0.0216873	0.878774	-2.2958
Single-cell pbulk	B_Naive	Day 28	EXOSC1	-0.489297	5.09935	-2.33154	0.0216993	0.878774	-2.29559
Single-cell pbulk	B_Naive	Day 28	LINS	-0.833247	3.90908	-2.32076	0.0222138	0.891974	-2.28669
Single-cell pbulk	B_Naive	Day 28	MON1B	0.548105	4.65822	2.32174	0.0222143	0.891974	2.28668
Single-cell pbulk	B_Naive	Day 28	MIR3654	-1.18199	1.55249	-2.31778	0.0225168	0.895295	-2.28153
Single-cell pbulk	B_Naive	Day 28	PPP1R3D	-0.888332	2.53529	-2.31526	0.0225246	0.895295	-2.2814
Single-cell pbulk	B_Naive	Day 28	GABPB2	-0.775346	3.52153	-2.31155	0.022739	0.895295	-2.27779
Single-cell pbulk	B_Naive	Day 28	NAGPA	-0.45754	4.55052	-2.3169	0.0227761	0.895295	-2.27717
Single-cell pbulk	B_Naive	Day 28	COX5B	-0.200935	7.71804	-2.32876	0.0228175	0.895295	-2.27648
Single-cell pbulk	B_Naive	Day 28	ZFX	0.342737	6.08075	2.30886	0.022891	0.895295	2.27525
Single-cell pbulk	B_Naive	Day 28	TEP1	-0.517859	4.63083	-2.30765	0.0229611	0.895295	-2.27408
Single-cell pbulk	B_Naive	Day 28	B4GALT4	0.744106	3.47373	2.30291	0.0233908	0.904309	2.26699
Single-cell pbulk	B_Naive	Day 28	DCLRE1C	-0.356026	5.60602	-2.29946	0.0234592	0.904309	-2.26587
Single-cell pbulk	B_Naive	Day 28	ORC3	0.443027	4.70412	2.29876	0.0234798	0.904309	2.26554
Single-cell pbulk	B_Naive	Day 28	CANT1	0.608118	4.08611	2.29679	0.0236128	0.904408	2.26337
Single-cell pbulk	B_Naive	Day 28	MTRF1	0.639138	3.99825	2.29054	0.0239811	0.904408	2.25743
Single-cell pbulk	B_Naive	Day 28	RIMKLB	-0.577378	4.43174	-2.30732	0.0239884	0.904408	-2.25731
Single-cell pbulk	B_Naive	Day 28	SYS1	-0.451133	4.94227	-2.29884	0.0240578	0.904408	-2.25621
Single-cell pbulk	B_Naive	Day 28	URB2	0.733228	3.0645	2.28889	0.0240684	0.904408	2.25604
Single-cell pbulk	B_Naive	Day 28	GNG10	0.411331	4.99099	2.29037	0.0242325	0.904408	2.25342
Single-cell pbulk	B_Naive	Day 28	TOPBP1	0.395881	5.35291	2.28405	0.0243617	0.904408	2.25138
Single-cell pbulk	B_Naive	Day 28	FMO5	0.779035	4.14331	2.29294	0.0244104	0.904408	2.25061
Single-cell pbulk	B_Naive	Day 28	ROBO3	1.03725	0.751528	2.2935	0.0244419	0.904408	2.25011
Single-cell pbulk	B_Naive	Day 28	UST	-0.883643	2.66555	-2.28247	0.0245222	0.904408	-2.24885
Single-cell pbulk	B_Naive	Day 28	RAB43	0.764568	3.38768	2.2806	0.0245724	0.904408	2.24806
Single-cell pbulk	B_Naive	Day 28	GGCT	-0.471486	4.77602	-2.28503	0.0248723	0.904408	-2.24338
Single-cell pbulk	B_Naive	Day 28	WBP11	0.277225	6.41498	2.27917	0.0248763	0.904408	2.24332
Single-cell pbulk	B_Naive	Day 28	PHF23	-0.529742	4.27514	-2.27489	0.0249253	0.904408	-2.24256
Single-cell pbulk	B_Naive	Day 28	ZNF596	0.707089	3.23286	2.27864	0.0250065	0.904408	2.2413
Single-cell pbulk	B_Naive	Day 28	SLC12A9	0.451646	4.74699	2.27409	0.025016	0.904408	2.24116
Single-cell pbulk	B_Naive	Day 28	RAN	-0.195535	7.8264	-2.27657	0.0252596	0.907977	-2.23741
Single-cell pbulk	B_Naive	Day 28	CYSTM1	0.74449	3.7987	2.26898	0.025332	0.907977	2.2363
Single-cell pbulk	B_Naive	Day 28	UPF3A	0.30925	6.44776	2.27044	0.025439	0.907977	2.23467
Single-cell pbulk	B_Naive	Day 28	PNP	-0.45102	5.4946	-2.27325	0.0254996	0.907977	-2.23375
Single-cell pbulk	B_Naive	Day 28	ANKZF1	0.355622	5.32636	2.2667	0.0256675	0.91052	2.23121
Single-cell pbulk	B_Naive	Day 28	CKAP2	0.402895	5.38281	2.26515	0.025853	0.91068	2.22841
Single-cell pbulk	B_Naive	Day 28	INPP1	-0.825019	2.65178	-2.25978	0.0258798	0.91068	-2.22801
Single-cell pbulk	B_Naive	Day 28	SLC9A3R1	-0.298049	5.87692	-2.2604	0.0259615	0.91068	-2.22679
Single-cell pbulk	B_Naive	Day 28	IMPA1	-0.555915	4.42101	-2.25419	0.0262701	0.910912	-2.2222
Single-cell pbulk	B_Naive	Day 28	DGKQ	-0.943028	3.02458	-2.2587	0.0262714	0.910912	-2.22218
Single-cell pbulk	B_Naive	Day 28	RP11-544M22.13	-1.11224	1.21442	-2.25697	0.0263409	0.910912	-2.22115
Single-cell pbulk	B_Naive	Day 28	UCK2	0.988914	2.21614	2.25616	0.0263543	0.910912	2.22095
Single-cell pbulk	B_Naive	Day 28	TMEM106C	0.688575	4.13159	2.24987	0.0265232	0.913405	2.21846
Single-cell pbulk	B_Naive	Day 28	SS18L2	-0.306914	5.78652	-2.25203	0.0267286	0.917132	-2.21546
Single-cell pbulk	B_Naive	Day 28	TM7SF3	-0.436659	4.85627	-2.24167	0.0270735	0.920055	-2.21046
Single-cell pbulk	B_Naive	Day 28	PYROXD1	0.404488	4.82627	2.23744	0.0273529	0.920055	2.20644
Single-cell pbulk	B_Naive	Day 28	DUS1L	0.283701	6.30664	2.23316	0.0276509	0.920055	2.2022
Single-cell pbulk	B_Naive	Day 28	RNF103	0.68498	3.97603	2.23511	0.0276751	0.920055	2.20186
Single-cell pbulk	B_Naive	Day 28	RP11-554J4.1	0.769726	3.64832	2.23217	0.02771	0.920055	2.20137
Single-cell pbulk	B_Naive	Day 28	SNX17	0.239806	6.81075	2.24025	0.0278491	0.920055	2.19941
Single-cell pbulk	B_Naive	Day 28	OAS1	-0.503899	5.3029	-2.25264	0.0278978	0.920055	-2.19872
Single-cell pbulk	B_Naive	Day 28	ARHGEF12	1.02561	1.94193	2.23106	0.0279012	0.920055	2.19867
Single-cell pbulk	B_Naive	Day 28	MYLIP	0.454841	6.66129	2.23806	0.0279093	0.920055	2.19856
Single-cell pbulk	B_Naive	Day 28	GPR133	-1.0048	0.933733	-2.23143	0.0280397	0.920055	-2.19673
Single-cell pbulk	B_Naive	Day 28	TMCC1-AS1	1.09059	0.831783	2.22757	0.028143	0.920055	2.19529
Single-cell pbulk	B_Naive	Day 28	AC142528.1	-1.08328	1.77947	-2.22588	0.0281435	0.920055	-2.19528
Single-cell pbulk	B_Naive	Day 28	LINC00526	-0.855102	2.73562	-2.23037	0.0282807	0.920055	-2.19337
Single-cell pbulk	B_Naive	Day 28	DNMBP	0.750277	4.02866	2.239	0.0285418	0.920055	2.18976
Single-cell pbulk	B_Naive	Day 28	RPS9	0.146983	11.6516	2.26965	0.0286421	0.920055	2.18838
Single-cell pbulk	B_Naive	Day 28	RSBN1L	-0.230815	6.9371	-2.21969	0.0287322	0.920055	-2.18714
Single-cell pbulk	B_Naive	Day 28	ZFP36	0.268421	8.69101	2.21964	0.0290547	0.920055	2.18274
Single-cell pbulk	B_Naive	Day 28	UBTF	-0.231365	6.89088	-2.21604	0.029153	0.920055	-2.18141
Single-cell pbulk	B_Naive	Day 28	ZNF696	-0.640223	2.68427	-2.21314	0.0291829	0.920055	-2.18101
Single-cell pbulk	B_Naive	Day 28	EPM2A	-0.591555	4.01319	-2.21099	0.0291847	0.920055	-2.18098
Single-cell pbulk	B_Naive	Day 28	ZBTB33	-0.663269	4.1778	-2.20874	0.0293454	0.920055	-2.17881
Single-cell pbulk	B_Naive	Day 28	PLCB2	0.45551	4.80591	2.20799	0.0294402	0.920055	2.17754
Single-cell pbulk	B_Naive	Day 28	ARHGAP20	-1.09001	1.77963	-2.21865	0.0295471	0.920055	-2.17611
Single-cell pbulk	B_Naive	Day 28	CD63	0.349918	5.59211	2.20943	0.0295514	0.920055	2.17605
Single-cell pbulk	B_Naive	Day 28	HERC5	-0.753349	4.41637	-2.21347	0.0296415	0.920055	-2.17485
Single-cell pbulk	B_Naive	Day 28	MRPL41	0.371721	5.58586	2.20673	0.0296495	0.920055	2.17474
Single-cell pbulk	B_Naive	Day 28	NPTN	0.407475	5.06204	2.2071	0.0297195	0.920055	2.17381
Single-cell pbulk	B_Naive	Day 28	FANCL	0.621183	4.33005	2.20818	0.0298333	0.920055	2.1723
Single-cell pbulk	B_Naive	Day 28	CDNF	-1.06942	1.78213	-2.2048	0.0298484	0.920055	-2.1721
Single-cell pbulk	B_Naive	Day 28	RP11-10K16.1	1.07386	2.4161	2.20087	0.0299237	0.920055	2.1711
Single-cell pbulk	B_Naive	Day 28	NQO2	0.953972	2.33392	2.20543	0.0299552	0.920055	2.17068
Single-cell pbulk	B_Naive	Day 28	PRAF2	0.636796	4.02336	2.19938	0.0300372	0.920055	2.1696
Single-cell pbulk	B_Naive	Day 28	ZNF718	-0.619714	4.35165	-2.19889	0.0300658	0.920055	-2.16922
Single-cell pbulk	B_Naive	Day 28	PRKAA1	0.343509	5.52664	2.19885	0.0303175	0.920055	2.16592
Single-cell pbulk	B_Naive	Day 28	CWC15	0.294762	6.063	2.1953	0.0304226	0.920055	2.16454
Single-cell pbulk	B_Naive	Day 28	PSMA7	-0.181805	7.72605	-2.20496	0.0305707	0.920055	-2.16262
Single-cell pbulk	B_Naive	Day 28	JOSD2	0.622281	3.70436	2.1934	0.0305882	0.920055	2.16239
Single-cell pbulk	B_Naive	Day 28	FAM35A	-0.500856	4.58135	-2.19163	0.0305942	0.920055	-2.16231
Single-cell pbulk	B_Naive	Day 28	RP11-379H18.1	0.94624	1.78959	2.19158	0.0306165	0.920055	2.16202
Single-cell pbulk	B_Naive	Day 28	GFER	0.443657	4.82521	2.1926	0.0307686	0.921692	2.16005
Single-cell pbulk	B_Naive	Day 28	CRAMP1L	-0.828742	2.92585	-2.18725	0.0310386	0.926835	-2.15658
Single-cell pbulk	B_Naive	Day 28	SDHAF2	-0.647408	3.84228	-2.18386	0.0313787	0.927176	-2.15224
Single-cell pbulk	B_Naive	Day 28	RPAIN	0.266682	6.19324	2.18959	0.031488	0.927176	2.15085
Single-cell pbulk	B_Naive	Day 28	PWWP2B	-0.668845	3.5468	-2.17845	0.031601	0.927176	-2.14942
Single-cell pbulk	B_Naive	Day 28	ALKBH3	-0.674758	3.79219	-2.17707	0.0316941	0.927176	-2.14825
Single-cell pbulk	B_Naive	Day 28	CLTB	0.341303	5.54836	2.18288	0.0317154	0.927176	2.14798
Single-cell pbulk	B_Naive	Day 28	RP11-124N14.3	0.507013	4.89159	2.1814	0.0317986	0.927176	2.14693
Single-cell pbulk	B_Naive	Day 28	VMA21	0.365027	5.43254	2.18273	0.0319077	0.927176	2.14557
Single-cell pbulk	B_Naive	Day 28	FKBP4	-0.436682	5.37281	-2.18079	0.0319236	0.927176	-2.14537
Single-cell pbulk	B_Naive	Day 28	IMMP1L	0.480513	4.10774	2.1744	0.0321969	0.927176	2.14196
Single-cell pbulk	B_Naive	Day 28	PLBD1	1.08815	1.59978	2.17556	0.0322522	0.927176	2.14127
Single-cell pbulk	B_Naive	Day 28	ZC3H13	0.266766	6.19555	2.16761	0.0324262	0.927176	2.13912
Single-cell pbulk	B_Naive	Day 28	PRMT1	0.298625	6.85111	2.1877	0.0324577	0.927176	2.13873
Single-cell pbulk	B_Naive	Day 28	BATF	-0.7992	2.75977	-2.16734	0.0327839	0.927176	-2.13472
Single-cell pbulk	B_Naive	Day 28	ADAM15	0.744601	2.96829	2.16152	0.0329977	0.927176	2.13211
Single-cell pbulk	B_Naive	Day 28	VKORC1L1	-0.821302	3.19193	-2.1618	0.0330218	0.927176	-2.13182
Single-cell pbulk	B_Naive	Day 28	ACSF3	-0.371924	4.89081	-2.15995	0.0330303	0.927176	-2.13171
Single-cell pbulk	B_Naive	Day 28	ADAM23	-1.11409	2.25323	-2.16335	0.033063	0.927176	-2.13132
Single-cell pbulk	B_Naive	Day 28	CHAF1A	-0.772393	3.01707	-2.16828	0.0332661	0.927176	-2.12886
Single-cell pbulk	B_Naive	Day 28	HNRNPUL1	0.217794	6.94077	2.15917	0.0332822	0.927176	2.12866
Single-cell pbulk	B_Naive	Day 28	SGTB	0.727244	3.58674	2.15515	0.0334151	0.927176	2.12706
Single-cell pbulk	B_Naive	Day 28	RPL36AL	0.221007	8.85489	2.1853	0.0334613	0.927176	2.1265
Single-cell pbulk	B_Naive	Day 28	ZNF468	-0.610265	3.70835	-2.15281	0.0337536	0.927176	-2.123
Single-cell pbulk	B_Naive	Day 28	VPS11	0.568309	4.0894	2.14855	0.033947	0.927176	2.1207
Single-cell pbulk	B_Naive	Day 28	RANGRF	0.35002	5.37684	2.14936	0.0340657	0.927176	2.11929
Single-cell pbulk	B_Naive	Day 28	C19orf47	-0.822424	2.53006	-2.14742	0.0342305	0.927176	-2.11735
Single-cell pbulk	B_Naive	Day 28	TYSND1	-0.430997	4.52244	-2.14294	0.0344079	0.927176	-2.11526
Single-cell pbulk	B_Naive	Day 28	BCLAF1	0.190302	7.8152	2.14552	0.0344101	0.927176	2.11523
Single-cell pbulk	B_Naive	Day 28	KIAA0319L	-0.34796	5.12365	-2.14245	0.0344464	0.927176	-2.11481
Single-cell pbulk	B_Naive	Day 28	ENO2	0.98669	2.7429	2.14651	0.0344555	0.927176	2.1147
Single-cell pbulk	B_Naive	Day 28	LSMD1	-0.277355	5.98458	-2.14196	0.0345229	0.927176	-2.11391
Single-cell pbulk	B_Naive	Day 28	HSPBP1	-0.482942	4.16768	-2.13994	0.0346718	0.927176	-2.11217
Single-cell pbulk	B_Naive	Day 28	DHCR7	-0.804567	2.77473	-2.15072	0.0347351	0.927176	-2.11143
Single-cell pbulk	B_Naive	Day 28	ZCCHC4	-0.664768	3.30749	-2.13889	0.0347405	0.927176	-2.11137
Single-cell pbulk	B_Naive	Day 28	COLGALT1	0.66975	3.72579	2.14124	0.0347457	0.927176	2.11131
Single-cell pbulk	B_Naive	Day 28	HLA-DMB	0.139297	8.73516	2.15165	0.0348622	0.927176	2.10996
Single-cell pbulk	B_Naive	Day 28	ABHD5	0.901811	2.80254	2.13747	0.0348771	0.927176	2.10978
Single-cell pbulk	B_Naive	Day 28	RAB33B	-0.395046	4.69652	-2.1369	0.0349075	0.927176	-2.10943
Single-cell pbulk	B_Naive	Day 28	SLC26A11	1.1077	1.54752	2.1376	0.0350741	0.927176	2.1075
Single-cell pbulk	B_Naive	Day 28	UBC	0.158673	9.84662	2.13943	0.0351536	0.927176	2.10658
Single-cell pbulk	B_Naive	Day 28	TCEAL4	0.518724	4.58485	2.13987	0.0351606	0.927176	2.1065
Single-cell pbulk	B_Naive	Day 28	MANEA-AS1	-0.546859	4.02856	-2.13953	0.0352584	0.927176	-2.10538
Single-cell pbulk	B_Naive	Day 28	SLC3A1	-0.95871	1.61029	-2.13395	0.0352829	0.927176	-2.1051
Single-cell pbulk	B_Naive	Day 28	VPS54	0.994136	2.40242	2.13209	0.0353713	0.927176	2.10408
Single-cell pbulk	B_Naive	Day 28	PKD2L2	0.773863	3.39146	2.13072	0.0354345	0.927176	2.10336
Single-cell pbulk	B_Naive	Day 28	RBCK1	0.243278	6.51311	2.13153	0.0356629	0.927176	2.10075
Single-cell pbulk	B_Naive	Day 28	RHOT2	0.351239	5.49733	2.12888	0.035778	0.927176	2.09944
Single-cell pbulk	B_Naive	Day 28	SYNRG	0.228947	6.68157	2.13022	0.0357905	0.927176	2.0993
Single-cell pbulk	B_Naive	Day 28	IFI16	-0.184596	7.77654	-2.13633	0.035943	0.927176	-2.09757
Single-cell pbulk	B_Naive	Day 28	BORA	-0.870813	2.6971	-2.12527	0.0360626	0.927176	-2.09622
Single-cell pbulk	B_Naive	Day 28	BBX	0.204691	7.22718	2.12286	0.036094	0.927176	2.09587
Single-cell pbulk	B_Naive	Day 28	FAM188A	-0.56104	4.14379	-2.12315	0.0362735	0.927176	-2.09385
Single-cell pbulk	B_Naive	Day 28	EIF4A1	0.187791	7.72634	2.12394	0.036279	0.927176	2.09379
Single-cell pbulk	B_Naive	Day 28	RHNO1	-0.52964	3.98454	-2.11978	0.0363593	0.927176	-2.09289
Single-cell pbulk	B_Naive	Day 28	ZNF561	-0.530956	3.80312	-2.12004	0.0364446	0.927176	-2.09193
Single-cell pbulk	B_Naive	Day 28	TCEANC	-0.649045	3.40613	-2.12006	0.0364824	0.927176	-2.09151
Single-cell pbulk	B_Naive	Day 28	LENG8	0.234635	6.69364	2.11658	0.0366755	0.927176	2.08936
Single-cell pbulk	B_Naive	Day 28	ALG1	0.56406	4.08391	2.118	0.0367376	0.927176	2.08867
Single-cell pbulk	B_Naive	Day 28	TP53RK	-0.535068	3.88841	-2.11386	0.036877	0.927176	-2.08712
Single-cell pbulk	B_Naive	Day 28	MAF1	0.212362	7.01784	2.11618	0.0369388	0.927176	2.08644
Single-cell pbulk	B_Naive	Day 28	CCT6A	0.215358	6.9687	2.12049	0.0369456	0.927176	2.08637
Single-cell pbulk	B_Naive	Day 28	ST13	0.168497	7.63652	2.11286	0.0371677	0.930278	2.08392
Single-cell pbulk	B_Naive	Day 28	UBA2	-0.208098	6.55063	-2.10897	0.0373029	0.931192	-2.08243
Single-cell pbulk	B_Naive	Day 28	UTP18	0.386879	5.63193	2.11203	0.0374085	0.931363	2.08128
Single-cell pbulk	B_Naive	Day 28	XPO7	-0.436575	4.57486	-2.10655	0.0377112	0.934627	-2.07798
Single-cell pbulk	B_Naive	Day 28	APOBEC3D	-0.542367	4.05835	-2.1052	0.037926	0.934627	-2.07565
Single-cell pbulk	B_Naive	Day 28	RP11-734K2.4	0.981396	1.43954	2.10758	0.03795	0.934627	2.07539
Single-cell pbulk	B_Naive	Day 28	HSDL1	0.617503	3.84218	2.10166	0.0379549	0.934627	2.07534
Single-cell pbulk	B_Naive	Day 28	C9orf64	0.843094	2.39516	2.10075	0.0380348	0.934627	2.07448
Single-cell pbulk	B_Naive	Day 28	C17orf62	0.175311	6.88599	2.0995	0.03817	0.935513	2.07302
Single-cell pbulk	B_Naive	Day 28	UXT	0.156452	8.13061	2.10292	0.0385851	0.943236	2.06858
Single-cell pbulk	B_Naive	Day 28	RP11-117D22.2	-0.766377	2.80692	-2.09193	0.0388337	0.944943	-2.06594
Single-cell pbulk	B_Naive	Day 28	ATP11B	0.315538	5.78912	2.09385	0.0388552	0.944943	2.06572
Single-cell pbulk	B_Naive	Day 28	CSDE1	0.144723	7.93278	2.08933	0.0391749	0.947278	2.06235
Single-cell pbulk	B_Naive	Day 28	DIP2A	0.443679	5.0068	2.08835	0.0394389	0.947278	2.05958
Single-cell pbulk	B_Naive	Day 28	PIDD	0.728509	3.0936	2.08535	0.0394392	0.947278	2.05957
Single-cell pbulk	B_Naive	Day 28	FGR	0.349691	6.57498	2.09901	0.0395306	0.947278	2.05862
Single-cell pbulk	B_Naive	Day 28	KNOP1	0.612816	4.24862	2.08596	0.0395359	0.947278	2.05857
Single-cell pbulk	B_Naive	Day 28	CCDC180	0.830555	3.23118	2.08421	0.0396845	0.947278	2.05702
Single-cell pbulk	B_Naive	Day 28	RHOB	0.563962	5.80868	2.0879	0.0397165	0.947278	2.05669
Single-cell pbulk	B_Naive	Day 28	SNX9	0.348594	6.50772	2.08695	0.0397544	0.947278	2.05629
Single-cell pbulk	B_Naive	Day 28	FGD4	-0.977745	2.11239	-2.08119	0.0399655	0.948083	-2.05411
Single-cell pbulk	B_Naive	Day 28	PAXBP1	-0.343254	5.63997	-2.07913	0.0400187	0.948083	-2.05356
Single-cell pbulk	B_Naive	Day 28	CDK2AP1	0.921442	2.94173	2.08439	0.0400896	0.948083	2.05282
Single-cell pbulk	B_Naive	Day 28	PNO1	0.445095	4.36035	2.07603	0.0403106	0.949443	2.05055
Single-cell pbulk	B_Naive	Day 28	ACAD11	-0.753883	3.22919	-2.07844	0.0403483	0.949443	-2.05017
Single-cell pbulk	B_Naive	Baseline	ULK1	0.792765	4.1451	3.23466	0.00162459	0.950328	3.15146
Single-cell pbulk	B_Naive	Baseline	NSRP1	0.496942	5.68482	3.17891	0.00193873	0.950328	3.09946
Single-cell pbulk	B_Naive	Baseline	TIGD7	1.02048	3.51463	3.16632	0.00201839	0.950328	3.08751
Single-cell pbulk	B_Naive	Baseline	RP1-178F15.4	1.43275	2.52415	3.16719	0.00203681	0.950328	3.08481
Single-cell pbulk	B_Naive	Baseline	FAM89A	-1.34271	2.49661	-3.16129	0.00204833	0.950328	-3.08313
Single-cell pbulk	B_Naive	Baseline	SF1	0.18748	9.15208	3.15055	0.00226344	0.950328	3.05329
Single-cell pbulk	B_Naive	Baseline	RWDD3	0.489729	5.52729	3.10275	0.00245793	0.950328	3.02847
Single-cell pbulk	B_Naive	Baseline	GATAD2B	0.387415	5.88153	3.09421	0.00256169	0.950328	3.01596
Single-cell pbulk	B_Naive	Baseline	ICAM2	-0.425938	6.44033	-3.08671	0.00260608	0.950328	-3.01074
Single-cell pbulk	B_Naive	Baseline	ICK	-0.802764	4.06612	-3.08379	0.00260638	0.950328	-3.01071
Single-cell pbulk	B_Naive	Baseline	EHD1	-0.52715	5.52839	-3.07987	0.00277001	0.950328	-2.99217
Single-cell pbulk	B_Naive	Baseline	CCDC124	0.510478	5.39054	3.06654	0.00277692	0.950328	2.99141
Single-cell pbulk	B_Naive	Baseline	LINC00662	0.50946	5.23774	3.05329	0.00287674	0.950328	2.98061
Single-cell pbulk	B_Naive	Baseline	IAH1	-0.449407	5.41617	-3.03365	0.00315782	0.950328	-2.95194
Single-cell pbulk	B_Naive	Baseline	UBAC2-AS1	-1.07712	3.04943	-2.99011	0.00356289	0.950328	-2.91447
Single-cell pbulk	B_Naive	Baseline	AP001816.1	1.10994	2.92551	2.98547	0.0035726	0.950328	2.91362
Single-cell pbulk	B_Naive	Baseline	MRPS18B	-0.419878	6.17456	-2.995	0.00357628	0.950328	-2.9133
Single-cell pbulk	B_Naive	Baseline	ARHGAP31	1.42204	1.97562	2.97218	0.00369072	0.950328	2.90345
Single-cell pbulk	B_Naive	Baseline	SLC26A11	-1.51556	1.54752	-2.97595	0.00370761	0.950328	-2.90202
Single-cell pbulk	B_Naive	Baseline	TBC1D2B	0.880869	3.45479	2.95791	0.00381984	0.950328	2.89267
Single-cell pbulk	B_Naive	Baseline	TGOLN2	0.305275	6.95626	2.95816	0.00389377	0.950328	2.88664
Single-cell pbulk	B_Naive	Baseline	DVL1	1.33199	2.54559	2.95007	0.00392593	0.950328	2.88405
Single-cell pbulk	B_Naive	Baseline	RP11-22N19.2	1.21336	0.820486	2.94846	0.00401209	0.950328	2.87721
Single-cell pbulk	B_Naive	Baseline	SH3BGRL	-0.22415	7.88004	-2.93806	0.0040613	0.950328	-2.87336
Single-cell pbulk	B_Naive	Baseline	YOD1	1.38356	2.48167	2.93753	0.00406885	0.950328	2.87277
Single-cell pbulk	B_Naive	Baseline	RSAD2	-1.52075	1.92862	-2.95831	0.00413529	0.950328	-2.86765
Single-cell pbulk	B_Naive	Baseline	RENBP	-1.06061	2.9887	-2.93587	0.00429972	0.950328	-2.85529
Single-cell pbulk	B_Naive	Baseline	SKA2	0.880101	3.64626	2.91231	0.00438687	0.950328	2.84891
Single-cell pbulk	B_Naive	Baseline	RP4-761J14.8	0.855245	3.43908	2.92343	0.00445004	0.950328	2.84436
Single-cell pbulk	B_Naive	Baseline	SMUG1	-0.974578	3.17129	-2.89834	0.00462209	0.950328	-2.83226
Single-cell pbulk	B_Naive	Baseline	TMED1	-0.825679	3.36011	-2.89269	0.00463618	0.950328	-2.83128
Single-cell pbulk	B_Naive	Baseline	CTC-260E6.6	-1.02531	2.98643	-2.88564	0.00473351	0.950328	-2.82463
Single-cell pbulk	B_Naive	Baseline	ACAD10	0.895844	3.46814	2.83855	0.00543263	0.951605	2.7802
Single-cell pbulk	B_Naive	Baseline	FAF2	0.58393	4.95136	2.83166	0.00554721	0.951605	2.77341
Single-cell pbulk	B_Naive	Baseline	RNF43	-1.4338	1.23607	-2.84588	0.00555964	0.951605	-2.77268
Single-cell pbulk	B_Naive	Baseline	NPC2	-0.287557	7.33481	-2.85317	0.00560317	0.951605	-2.77014
Single-cell pbulk	B_Naive	Baseline	MOAP1	0.474763	4.99281	2.82089	0.0058987	0.951605	2.75336
Single-cell pbulk	B_Naive	Baseline	MOCS2	-0.567777	4.76288	-2.8101	0.00590882	0.951605	-2.7528
Single-cell pbulk	B_Naive	Baseline	ADTRP	1.33635	0.508994	2.84484	0.00592586	0.951605	2.75186
Single-cell pbulk	B_Naive	Baseline	SLC35D1	-0.765884	3.51452	-2.80883	0.00611343	0.951605	-2.74163
Single-cell pbulk	B_Naive	Baseline	AACS	1.14053	2.05272	2.80039	0.00613154	0.951605	2.74066
Single-cell pbulk	B_Naive	Baseline	ARF4	-0.386127	6.19264	-2.79631	0.00614193	0.951605	-2.74011
Single-cell pbulk	B_Naive	Baseline	ISG20L2	-0.443534	5.20509	-2.7977	0.00625901	0.951605	-2.73389
Single-cell pbulk	B_Naive	Baseline	SYNJ1	0.927061	2.66987	2.7804	0.00642597	0.951605	2.72521
Single-cell pbulk	B_Naive	Baseline	MYL9	-1.44793	1.25405	-2.77507	0.00652534	0.951605	-2.72014
Single-cell pbulk	B_Naive	Baseline	SSNA1	-0.279709	6.44456	-2.76992	0.00679567	0.951605	-2.70669
Single-cell pbulk	B_Naive	Baseline	EIF2AK1	-0.296819	6.40722	-2.76646	0.00690833	0.951605	-2.70123
Single-cell pbulk	B_Naive	Baseline	NLRP1	-0.344033	6.23243	-2.76692	0.00705727	0.951605	-2.69413
Single-cell pbulk	B_Naive	Baseline	PELO	-1.28355	2.53205	-2.74146	0.0072199	0.951605	-2.68653
Single-cell pbulk	B_Naive	Baseline	FOXP1	0.180281	8.88565	2.74355	0.00739497	0.951605	2.67851
Single-cell pbulk	B_Naive	Baseline	ADAP1	1.2545	1.66352	2.73408	0.00747563	0.951605	2.67488
Single-cell pbulk	B_Naive	Baseline	PLD5	1.55911	2.84778	2.76133	0.00748735	0.951605	2.67435
Single-cell pbulk	B_Naive	Baseline	REM2	1.08309	2.22567	2.70884	0.00787468	0.951605	2.6574
Single-cell pbulk	B_Naive	Baseline	SATB1	0.362011	6.06931	2.70678	0.00803372	0.951605	2.65065
Single-cell pbulk	B_Naive	Baseline	RP11-498C9.3	1.19923	1.33257	2.70051	0.00806153	0.951605	2.64948
Single-cell pbulk	B_Naive	Baseline	CMTM7	0.427217	6.49589	2.72668	0.00811298	0.951605	2.64733
Single-cell pbulk	B_Naive	Baseline	ANKRD37	-0.831793	3.60827	-2.70209	0.00812157	0.951605	-2.64697
Single-cell pbulk	B_Naive	Baseline	RP1-202O8.3	-1.44814	1.34962	-2.69241	0.00826921	0.951605	-2.64088
Single-cell pbulk	B_Naive	Baseline	AUP1	0.256874	7.08891	2.69278	0.00835771	0.951605	2.63727
Single-cell pbulk	B_Naive	Baseline	EMC1	0.668515	4.01794	2.6829	0.00846902	0.951605	2.63278
Single-cell pbulk	B_Naive	Baseline	CCDC53	0.365365	6.00553	2.68216	0.00856908	0.951605	2.62878
Single-cell pbulk	B_Naive	Baseline	RTEL1	0.957817	2.05733	2.68203	0.00870564	0.951605	2.6234
Single-cell pbulk	B_Naive	Baseline	DCLRE1C	-0.412159	5.60602	-2.66505	0.00890717	0.951605	-2.6156
Single-cell pbulk	B_Naive	Baseline	PHTF2	0.292527	6.59303	2.66186	0.00898089	0.951605	2.61278
Single-cell pbulk	B_Naive	Baseline	ZNF232	-0.743244	3.67454	-2.6688	0.00912064	0.951605	-2.6075
Single-cell pbulk	B_Naive	Baseline	MMACHC	-1.12369	0.818457	-2.65601	0.00912811	0.951605	-2.60722
Single-cell pbulk	B_Naive	Baseline	SRRM2	0.146753	8.87585	2.66633	0.00915716	0.951605	2.60613
Single-cell pbulk	B_Naive	Baseline	CLP1	-1.08198	2.88054	-2.64653	0.00937272	0.951605	-2.59815
Single-cell pbulk	B_Naive	Baseline	PDAP1	0.339881	6.1584	2.64437	0.00944239	0.951605	2.59561
Single-cell pbulk	B_Naive	Baseline	GTF2H5	-0.468527	5.14456	-2.65997	0.00953121	0.951605	-2.59239
Single-cell pbulk	B_Naive	Baseline	RP11-51J9.5	-1.01827	2.94996	-2.65628	0.00970054	0.951605	-2.58633
Single-cell pbulk	B_Naive	Baseline	PRIMPOL	-0.595508	4.11928	-2.63325	0.00972159	0.951605	-2.58558
Single-cell pbulk	B_Naive	Baseline	B4GALT4	-0.81264	3.47373	-2.63978	0.00972532	0.951605	-2.58545
Single-cell pbulk	B_Naive	Baseline	ZNF304	-1.12714	1.80409	-2.62973	0.00982282	0.951605	-2.582
Single-cell pbulk	B_Naive	Baseline	MORN2	-1.20553	1.97962	-2.61844	0.0101264	0.951605	-2.57148
Single-cell pbulk	B_Naive	Baseline	ZNF180	0.811991	3.59516	2.61463	0.0102329	0.951605	2.56786
Single-cell pbulk	B_Naive	Baseline	HSD17B11	-0.319101	6.45754	-2.61652	0.0105395	0.951605	-2.55761
Single-cell pbulk	B_Naive	Baseline	SPPL3	0.314927	5.56755	2.60316	0.01056	0.951605	2.55693
Single-cell pbulk	B_Naive	Baseline	PPM1A	0.531158	4.76727	2.60325	0.0105605	0.951605	2.55692
Single-cell pbulk	B_Naive	Baseline	NDUFA6	-0.425685	5.84685	-2.62566	0.0105733	0.951605	-2.55649
Single-cell pbulk	B_Naive	Baseline	BSDC1	0.400421	5.42599	2.601	0.0108006	0.951605	2.54908
Single-cell pbulk	B_Naive	Baseline	PTPN22	0.46925	5.56662	2.6028	0.0109501	0.951605	2.54429
Single-cell pbulk	B_Naive	Baseline	SYNE2	0.67976	6.36209	2.63868	0.0110569	0.951605	2.54089
Single-cell pbulk	B_Naive	Baseline	MAGOH	0.277974	6.4998	2.59029	0.0110789	0.951605	2.5402
Single-cell pbulk	B_Naive	Baseline	RP11-502I4.3	-1.14188	0.94503	-2.5729	0.0114682	0.951605	-2.5281
Single-cell pbulk	B_Naive	Baseline	GS1-251I9.4	-0.415404	5.57908	-2.57883	0.0114734	0.951605	-2.52794
Single-cell pbulk	B_Naive	Baseline	RHOB	0.67853	5.80868	2.58144	0.0115413	0.951605	2.52587
Single-cell pbulk	B_Naive	Baseline	CPVL	1.2848	1.82629	2.56216	0.0118125	0.951605	2.5177
Single-cell pbulk	B_Naive	Baseline	DHX16	-0.619839	4.38959	-2.57559	0.0118183	0.951605	-2.51752
Single-cell pbulk	B_Naive	Baseline	ARGLU1	0.146459	8.80778	2.5659	0.011905	0.951605	2.51495
Single-cell pbulk	B_Naive	Baseline	HLA-DMB	0.165701	8.73516	2.5743	0.0121158	0.951605	2.50875
Single-cell pbulk	B_Naive	Baseline	HNRNPU	0.132149	8.83805	2.55971	0.0121232	0.951605	2.50854
Single-cell pbulk	B_Naive	Baseline	KIAA1919	-0.581093	4.31071	-2.55362	0.0121361	0.951605	-2.50816
Single-cell pbulk	B_Naive	Baseline	C12orf61	1.15285	2.13901	2.5487	0.0123595	0.951605	2.50171
Single-cell pbulk	B_Naive	Baseline	AP001258.4	-0.748374	3.70841	-2.55199	0.0124234	0.951605	-2.49988
Single-cell pbulk	B_Naive	Baseline	POLR2F	-0.333551	5.72658	-2.53463	0.0127175	0.951605	-2.49158
Single-cell pbulk	B_Naive	Baseline	COA3	-0.47749	5.31312	-2.53628	0.0127262	0.951605	-2.49134
Single-cell pbulk	B_Naive	Baseline	TCEB2	-0.204639	7.39141	-2.53083	0.0130532	0.951605	-2.48232
Single-cell pbulk	B_Naive	Baseline	TBC1D14	-0.500362	5.16934	-2.52303	0.0131242	0.951605	-2.48038
Single-cell pbulk	B_Naive	Baseline	PLCB3	-1.16103	1.38987	-2.52192	0.0131586	0.951605	-2.47945
Single-cell pbulk	B_Naive	Baseline	GMDS-AS1	0.571781	4.95804	2.51998	0.0133502	0.951605	2.47429
Single-cell pbulk	B_Naive	Baseline	ZNF473	-0.724266	3.3734	-2.52442	0.0133737	0.951605	-2.47366
Single-cell pbulk	B_Naive	Baseline	PI16	-1.3442	1.74698	-2.53806	0.0135417	0.951605	-2.4692
Single-cell pbulk	B_Naive	Baseline	VCPKMT	-0.359449	6.24413	-2.5232	0.0136166	0.951605	-2.46722
Single-cell pbulk	B_Naive	Baseline	EDF1	0.177796	7.99694	2.50895	0.0136441	0.951605	2.4665
Single-cell pbulk	B_Naive	Baseline	ZNF701	-0.619239	4.02793	-2.49782	0.0140732	0.951605	-2.45539
Single-cell pbulk	B_Naive	Baseline	UBXN7	0.378014	5.46214	2.4972	0.0141712	0.951605	2.45289
Single-cell pbulk	B_Naive	Baseline	ELF4	-0.713833	3.97299	-2.49213	0.01425	0.951605	-2.4509
Single-cell pbulk	B_Naive	Baseline	MSH2	-0.474704	5.03681	-2.4965	0.0143225	0.951605	-2.44907
Single-cell pbulk	B_Naive	Baseline	VPS36	-0.237081	6.47993	-2.48974	0.0143375	0.951605	-2.4487
Single-cell pbulk	B_Naive	Baseline	TRIT1	0.706513	4.04372	2.48954	0.0143452	0.951605	2.4485
Single-cell pbulk	B_Naive	Baseline	ZNF692	0.557376	4.06922	2.4853	0.0145091	0.951605	2.4444
Single-cell pbulk	B_Naive	Baseline	KAT6B	0.320089	6.05508	2.48721	0.014583	0.951605	2.44257
Single-cell pbulk	B_Naive	Baseline	ASPH	0.874179	4.00926	2.50147	0.0149906	0.951605	2.43261
Single-cell pbulk	B_Naive	Baseline	YRDC	0.594555	4.60379	2.47434	0.0150806	0.951605	2.43044
Single-cell pbulk	B_Naive	Baseline	ARHGAP35	-1.03961	2.57089	-2.47281	0.015088	0.951605	-2.43026
Single-cell pbulk	B_Naive	Baseline	GMEB2	-0.752632	3.3647	-2.46492	0.0153102	0.951605	-2.42496
Single-cell pbulk	B_Naive	Baseline	ERH	-0.245782	7.17481	-2.47854	0.0153566	0.951605	-2.42386
Single-cell pbulk	B_Naive	Baseline	USP3	-0.210636	7.11122	-2.46494	0.0153857	0.951605	-2.42317
Single-cell pbulk	B_Naive	Baseline	NAA38	-0.281159	6.69766	-2.46411	0.0156115	0.951605	-2.41787
Single-cell pbulk	B_Naive	Baseline	POLG2	-0.527018	4.4281	-2.45583	0.0156812	0.951605	-2.41625
Single-cell pbulk	B_Naive	Baseline	ZBTB2	-0.778783	3.66842	-2.45406	0.0157568	0.951605	-2.4145
Single-cell pbulk	B_Naive	Baseline	WASF2	0.205992	7.64243	2.46447	0.0158314	0.951605	2.41278
Single-cell pbulk	B_Naive	Baseline	CTSF	-0.941416	2.57057	-2.45902	0.015834	0.951605	-2.41272
Single-cell pbulk	B_Naive	Baseline	TIRAP	-0.883046	2.97245	-2.46006	0.0158535	0.951605	-2.41227
Single-cell pbulk	B_Naive	Baseline	RFXANK	-0.395334	5.10547	-2.44776	0.0160169	0.951605	-2.40853
Single-cell pbulk	B_Naive	Baseline	VAV2	-0.437195	4.58371	-2.45732	0.0160815	0.951605	-2.40706
Single-cell pbulk	B_Naive	Baseline	CCDC120	0.955613	2.38608	2.44535	0.0162159	0.951605	2.40402
Single-cell pbulk	B_Naive	Baseline	DYRK1B	-0.662621	3.97722	-2.44482	0.0162271	0.951605	-2.40377
Single-cell pbulk	B_Naive	Baseline	SLC25A35	-0.915784	2.28945	-2.43923	0.0163794	0.951605	-2.40035
Single-cell pbulk	B_Naive	Baseline	GPR157	1.05315	2.04316	2.44451	0.0163929	0.951605	2.40005
Single-cell pbulk	B_Naive	Baseline	BUD13	-0.685335	4.24134	-2.43823	0.0164218	0.951605	-2.3994
Single-cell pbulk	B_Naive	Baseline	C11orf83	-0.481481	4.9429	-2.43739	0.0167217	0.951605	-2.39277
Single-cell pbulk	B_Naive	Baseline	MSMO1	0.740835	3.97263	2.43083	0.0167599	0.951605	2.39193
Single-cell pbulk	B_Naive	Baseline	LRRC23	-0.866	3.43666	-2.42804	0.0168646	0.951605	-2.38965
Single-cell pbulk	B_Naive	Baseline	DND1	-1.04613	1.08136	-2.42819	0.0169185	0.951605	-2.38847
Single-cell pbulk	B_Naive	Baseline	HMGN4	0.338465	5.95592	2.42537	0.0170268	0.951605	2.38613
Single-cell pbulk	B_Naive	Baseline	AGGF1	-0.313108	5.95936	-2.43013	0.017035	0.951605	-2.38595
Single-cell pbulk	B_Naive	Baseline	BOLA1	-0.66393	3.70884	-2.42411	0.0171262	0.951605	-2.38399
Single-cell pbulk	B_Naive	Baseline	ZNF577	-0.885528	3.0273	-2.42497	0.0172197	0.951605	-2.38198
Single-cell pbulk	B_Naive	Baseline	RP11-252A24.7	1.26345	1.42172	2.42102	0.0172676	0.951605	2.38096
Single-cell pbulk	B_Naive	Baseline	GPR89B	0.671197	3.75335	2.41303	0.0175853	0.951605	2.37424
Single-cell pbulk	B_Naive	Baseline	SUZ12	0.240493	6.87037	2.41657	0.0177614	0.951605	2.37055
Single-cell pbulk	B_Naive	Baseline	CIRBP	0.186932	9.23118	2.41274	0.0178314	0.951605	2.3691
Single-cell pbulk	B_Naive	Baseline	KIAA0947	0.345528	5.83311	2.40777	0.0178547	0.951605	2.36862
Single-cell pbulk	B_Naive	Baseline	MAP4K5	-0.278577	6.10447	-2.40862	0.0178672	0.951605	-2.36836
Single-cell pbulk	B_Naive	Baseline	PPME1	0.781057	3.49965	2.40119	0.0180899	0.951605	2.36377
Single-cell pbulk	B_Naive	Baseline	SPCS3	0.252031	6.43953	2.40433	0.0181427	0.951605	2.36269
Single-cell pbulk	B_Naive	Baseline	ABHD13	-0.425128	4.91519	-2.39968	0.0181668	0.951605	-2.3622
Single-cell pbulk	B_Naive	Baseline	SLMO2	0.362129	5.57406	2.3996	0.0182258	0.951605	2.361
Single-cell pbulk	B_Naive	Baseline	GABPA	0.436059	5.43969	2.39629	0.0183138	0.951605	2.35921
Single-cell pbulk	B_Naive	Baseline	PCBP3	1.17378	1.3973	2.40459	0.0184194	0.951605	2.35708
Single-cell pbulk	B_Naive	Baseline	TRIB2	0.471452	5.41985	2.41681	0.0184805	0.951605	2.35585
Single-cell pbulk	B_Naive	Baseline	HUWE1	-0.284264	6.08149	-2.39729	0.0187205	0.951605	-2.35105
Single-cell pbulk	B_Naive	Baseline	MRPS7	-0.371436	5.64985	-2.38961	0.0188925	0.951605	-2.34765
Single-cell pbulk	B_Naive	Baseline	TTLL3	0.843255	3.07808	2.38432	0.0189342	0.951605	2.34682
Single-cell pbulk	B_Naive	Baseline	TMEM237	-1.05157	1.16485	-2.38105	0.0190478	0.951605	-2.34459
Single-cell pbulk	B_Naive	Baseline	RP1-102H19.8	-1.09148	1.50081	-2.37828	0.0191842	0.951605	-2.34193
Single-cell pbulk	B_Naive	Baseline	HLA-DRA	0.187046	12.5056	2.44356	0.0193068	0.951605	2.33955
Single-cell pbulk	B_Naive	Baseline	THRAP3	-0.190557	7.93627	-2.39491	0.0193217	0.951605	-2.33926
Single-cell pbulk	B_Naive	Baseline	CAMK4	1.44304	1.63578	2.38614	0.0195171	0.951605	2.3355
Single-cell pbulk	B_Naive	Baseline	RP11-876N24.2	1.13412	3.34033	2.38274	0.0195319	0.951605	2.33522
Single-cell pbulk	B_Naive	Baseline	CXorf38	0.416838	5.42128	2.37085	0.0195536	0.951605	2.33481
Single-cell pbulk	B_Naive	Baseline	MYO1F	0.794702	4.06322	2.37038	0.0195826	0.951605	2.33425
Single-cell pbulk	B_Naive	Baseline	IQCK	-1.15956	1.42159	-2.37304	0.0196284	0.951605	-2.33338
Single-cell pbulk	B_Naive	Baseline	RPS4Y2	-1.00847	1.16088	-2.39106	0.0197735	0.951605	-2.33062
Single-cell pbulk	B_Naive	Baseline	PLEKHO1	-0.215993	7.1856	-2.36906	0.0197863	0.951605	-2.33038
Single-cell pbulk	B_Naive	Baseline	SRSF1	-0.275035	6.68087	-2.37407	0.019787	0.951605	-2.33036
Single-cell pbulk	B_Naive	Baseline	DST	-1.00283	0.711196	-2.38137	0.0198262	0.951605	-2.32962
Single-cell pbulk	B_Naive	Baseline	TMEM230	0.273415	6.61555	2.37484	0.0199117	0.951605	2.32801
Single-cell pbulk	B_Naive	Baseline	RP11-328M4.2	-1.01105	0.608994	-2.36393	0.0201326	0.951605	-2.32387
Single-cell pbulk	B_Naive	Baseline	EXT2	-0.539643	4.17387	-2.35934	0.020205	0.951605	-2.32252
Single-cell pbulk	B_Naive	Baseline	BET1	-0.450196	5.00606	-2.35975	0.0202101	0.951605	-2.32243
Single-cell pbulk	B_Naive	Baseline	SERPINI1	0.599806	4.23581	2.36182	0.0202151	0.951605	2.32233
Single-cell pbulk	B_Naive	Baseline	LRWD1	-0.703926	3.78432	-2.36659	0.0202423	0.951605	-2.32183
Single-cell pbulk	B_Naive	Baseline	EMG1	-0.427693	5.09137	-2.35645	0.0202892	0.951605	-2.32096
Single-cell pbulk	B_Naive	Baseline	TAF6L	0.515875	4.2099	2.35815	0.020464	0.951605	2.31773
Single-cell pbulk	B_Naive	Baseline	PASK	-0.913732	3.5642	-2.35777	0.0206029	0.951605	-2.31518
Single-cell pbulk	B_Naive	Baseline	RPTOR	0.447582	4.73012	2.34789	0.0208407	0.951605	2.31086
Single-cell pbulk	B_Naive	Baseline	C16orf54	-0.486137	5.57673	-2.35248	0.0210257	0.951605	-2.30752
Single-cell pbulk	B_Naive	Baseline	YWHAZ	0.112194	9.50322	2.34145	0.021286	0.951605	2.30287
Single-cell pbulk	B_Naive	Baseline	DHX29	-0.337645	5.41858	-2.33616	0.0213638	0.951605	-2.30149
Single-cell pbulk	B_Naive	Baseline	ZEB1	0.386466	5.62781	2.33847	0.0214553	0.951605	2.29988
Single-cell pbulk	B_Naive	Baseline	OVCA2	0.99748	2.84573	2.33197	0.0216122	0.951605	2.29711
Single-cell pbulk	B_Naive	Baseline	NDUFB5	-0.286893	5.70689	-2.33122	0.0216335	0.951605	-2.29674
Single-cell pbulk	B_Naive	Baseline	ZNF563	-0.890795	2.77132	-2.33447	0.0217867	0.951605	-2.29407
Single-cell pbulk	B_Naive	Baseline	GCHFR	-0.612847	3.87463	-2.32838	0.0218017	0.951605	-2.2938
Single-cell pbulk	B_Naive	Baseline	ZSWIM8	0.563223	4.22999	2.32622	0.0219092	0.951605	2.29194
Single-cell pbulk	B_Naive	Baseline	GBA2	-0.510593	4.42888	-2.3247	0.02291	0.951605	-2.27493
Single-cell pbulk	B_Naive	Baseline	RAB2B	0.672992	4.09982	2.30684	0.0230201	0.951605	2.2731
Single-cell pbulk	B_Naive	Baseline	SUV420H1	0.316231	5.98676	2.3087	0.023224	0.951605	2.26973
Single-cell pbulk	B_Naive	Baseline	RP11-815J21.2	-0.984251	2.49084	-2.30681	0.0232432	0.951605	-2.26941
Single-cell pbulk	B_Naive	Baseline	SKP1	0.143446	8.25086	2.30791	0.0233791	0.951605	2.26718
Single-cell pbulk	B_Naive	Baseline	CBX3	0.200894	7.00259	2.3072	0.023406	0.951605	2.26674
Single-cell pbulk	B_Naive	Baseline	MAPRE2	0.231053	6.94239	2.29981	0.0234181	0.951605	2.26654
Single-cell pbulk	B_Naive	Baseline	C10orf111	-1.0457	1.23665	-2.2996	0.0235665	0.951605	-2.26412
Single-cell pbulk	B_Naive	Baseline	RABGEF1	0.891949	2.80944	2.29717	0.0235747	0.951605	2.26399
Single-cell pbulk	B_Naive	Baseline	GUK1	0.218753	7.00284	2.29851	0.0236039	0.951605	2.26352
Single-cell pbulk	B_Naive	Baseline	MPG	0.271539	6.23614	2.30044	0.0237054	0.951605	2.26187
Single-cell pbulk	B_Naive	Baseline	RASGRP2	0.158513	8.29259	2.29238	0.0239071	0.951605	2.25862
Single-cell pbulk	B_Naive	Baseline	POLD1	0.595429	3.95799	2.29567	0.0239241	0.951605	2.25835
Single-cell pbulk	B_Naive	Baseline	TPGS1	-0.515436	4.50128	-2.28926	0.0240482	0.951605	-2.25636
Single-cell pbulk	B_Naive	Baseline	AC002116.7	1.04743	1.4164	2.28903	0.0241358	0.951605	2.25496
Single-cell pbulk	B_Naive	Baseline	PTMA	0.127547	11.5051	2.30106	0.024205	0.951605	2.25386
Single-cell pbulk	B_Naive	Baseline	IFT74	-0.629875	4.03252	-2.28616	0.0242333	0.951605	-2.25341
Single-cell pbulk	B_Naive	Baseline	GOLT1B	0.490134	4.68629	2.28456	0.0243444	0.951605	2.25165
Single-cell pbulk	B_Naive	Baseline	FAM212B	-1.05755	1.47362	-2.28344	0.0243985	0.951605	-2.2508
Single-cell pbulk	B_Naive	Baseline	FOXK2	0.454903	4.70891	2.28003	0.0246075	0.951605	2.24751
Single-cell pbulk	B_Naive	Baseline	MTMR2	-0.641473	3.79976	-2.27953	0.0246381	0.951605	-2.24703
Single-cell pbulk	B_Naive	Baseline	ZSWIM1	0.885549	2.70872	2.28301	0.0247018	0.951605	2.24603
Single-cell pbulk	B_Naive	Baseline	SBF1	-0.503798	4.71974	-2.28642	0.0247055	0.951605	-2.24598
Single-cell pbulk	B_Naive	Baseline	C17orf100	-0.985611	2.7313	-2.28606	0.0247442	0.951605	-2.24537
Single-cell pbulk	B_Naive	Baseline	TLN1	0.200393	7.75473	2.27817	0.0249578	0.951605	2.24205
Single-cell pbulk	B_Naive	Baseline	ZNF202	0.7294	3.24735	2.27306	0.0250517	0.951605	2.2406
Single-cell pbulk	B_Naive	Baseline	HLA-DOB	0.205985	7.987	2.28055	0.0250948	0.951605	2.23994
Single-cell pbulk	B_Naive	Baseline	BAG2	-0.753515	3.59753	-2.27683	0.0251721	0.951605	-2.23875
Single-cell pbulk	B_Naive	Baseline	ARHGEF7	0.256656	6.16729	2.26797	0.0254951	0.951605	2.23382
Single-cell pbulk	B_Naive	Baseline	ATG10	0.589419	4.25888	2.27341	0.0255591	0.951605	2.23285
Single-cell pbulk	B_Naive	Baseline	SCAND1	0.234642	7.15552	2.26374	0.0256304	0.951605	2.23177
Single-cell pbulk	B_Naive	Baseline	RP11-685N3.1	1.18581	2.94987	2.26357	0.0257531	0.951605	2.22991
Single-cell pbulk	B_Naive	Baseline	TREX1	-0.370779	6.02103	-2.26775	0.0257955	0.951605	-2.22928
Single-cell pbulk	B_Naive	Baseline	SNX30	0.682067	3.57728	2.2641	0.0259056	0.951605	2.22762
Single-cell pbulk	B_Naive	Baseline	HIST1H2AC	-0.534453	5.8534	-2.29787	0.025928	0.951605	-2.22729
Single-cell pbulk	B_Naive	Baseline	TGFBR1	0.469228	4.30237	2.262	0.0260122	0.951605	2.22603
Single-cell pbulk	B_Naive	Baseline	AC005003.1	-1.08781	0.981089	-2.26612	0.0261366	0.951605	-2.22418
Single-cell pbulk	B_Naive	Baseline	FLII	0.347728	5.70355	2.25439	0.0262278	0.951605	2.22282
Single-cell pbulk	B_Naive	Baseline	RBM12	-0.519551	4.38977	-2.2544	0.0262381	0.951605	-2.22267
Single-cell pbulk	B_Naive	Baseline	NOC4L	-0.576791	4.06319	-2.25995	0.0262895	0.951605	-2.22191
Single-cell pbulk	B_Naive	Baseline	MYC	0.346549	6.45876	2.25949	0.026429	0.951605	2.21985
Single-cell pbulk	B_Naive	Baseline	GIT2	0.263843	6.61794	2.25041	0.0264896	0.951605	2.21896
Single-cell pbulk	B_Naive	Baseline	PREPL	-0.416287	5.44833	-2.25516	0.0265711	0.951605	-2.21776
Single-cell pbulk	B_Naive	Baseline	FYN	0.344908	5.84946	2.25085	0.0268302	0.951605	2.21398
Single-cell pbulk	B_Naive	Baseline	FHOD1	-0.757425	2.87256	-2.24611	0.0268991	0.951605	-2.21298
Single-cell pbulk	B_Naive	Baseline	PFDN1	-0.345072	5.45562	-2.24061	0.0271373	0.951605	-2.20954
Single-cell pbulk	B_Naive	Baseline	PLCL2	0.271724	6.54954	2.2481	0.0271401	0.951605	2.2095
Single-cell pbulk	B_Naive	Baseline	ETFB	0.309777	6.07858	2.2462	0.0271614	0.951605	2.20919
Single-cell pbulk	B_Naive	Baseline	MTM1	-0.375542	5.19474	-2.2456	0.0272132	0.951605	-2.20845
Single-cell pbulk	B_Naive	Baseline	SUCLG2	0.347742	5.65378	2.24667	0.0272175	0.951605	2.20838
Single-cell pbulk	B_Naive	Baseline	TMEM222	0.429669	5.12663	2.24491	0.0272466	0.951605	2.20797
Single-cell pbulk	B_Naive	Baseline	TRMT6	-0.517724	4.27479	-2.23879	0.0274634	0.951605	-2.20487
Single-cell pbulk	B_Naive	Baseline	C15orf61	-0.505884	4.82398	-2.24134	0.0274947	0.951605	-2.20442
Single-cell pbulk	B_Naive	Baseline	PIK3CB	0.671183	3.97309	2.2342	0.0275692	0.951605	2.20336
Single-cell pbulk	B_Naive	Baseline	MRS2	-0.466066	4.4923	-2.23702	0.0277708	0.951605	-2.20051
Single-cell pbulk	B_Naive	Baseline	PCF11	0.267965	6.71305	2.2311	0.0277802	0.951605	2.20038
Single-cell pbulk	B_Naive	Baseline	CTPS1	0.826025	3.76459	2.23061	0.0278146	0.951605	2.19989
Single-cell pbulk	B_Naive	Baseline	MCFD2	0.417052	5.14397	2.23059	0.0278153	0.951605	2.19988
Single-cell pbulk	B_Naive	Baseline	JKAMP	-0.446508	4.92973	-2.23091	0.0279242	0.951605	-2.19835
Single-cell pbulk	B_Naive	Baseline	SPIDR	-0.340346	5.65246	-2.2274	0.0281391	0.951605	-2.19534
Single-cell pbulk	B_Naive	Baseline	GORASP1	-0.565334	3.93362	-2.22835	0.0282015	0.951605	-2.19447
Single-cell pbulk	B_Naive	Baseline	RPE	0.450967	4.29787	2.2272	0.0282094	0.951605	2.19436
Single-cell pbulk	B_Naive	Baseline	CITED2	-0.470587	6.11104	-2.22758	0.0283107	0.951605	-2.19295
Single-cell pbulk	B_Naive	Baseline	GYPC	-0.245626	7.36732	-2.24243	0.0283147	0.951605	-2.1929
Single-cell pbulk	B_Naive	Baseline	RP11-542M13.3	-0.686418	3.81236	-2.23089	0.0283754	0.951605	-2.19206
Single-cell pbulk	B_Naive	Baseline	POMP	0.25082	6.75468	2.22747	0.0284984	0.951605	2.19036
Single-cell pbulk	B_Naive	Baseline	CRLF3	-0.235963	6.23697	-2.22313	0.0285739	0.951605	-2.18932
Single-cell pbulk	B_Naive	Baseline	SETD7	0.851317	3.7183	2.21801	0.028733	0.951605	2.18713
Single-cell pbulk	B_Naive	Baseline	RSRC2	-0.29396	7.102	-2.23898	0.0287334	0.951605	-2.18712
Single-cell pbulk	B_Naive	Baseline	CPNE5	0.395114	5.89743	2.21732	0.0289488	0.951605	2.18418
Single-cell pbulk	B_Naive	Baseline	NDUFS7	-0.225991	6.68483	-2.21336	0.0290157	0.951605	-2.18327
Single-cell pbulk	B_Naive	Baseline	TRIM62	-0.979672	1.87885	-2.21596	0.0290825	0.951605	-2.18237
Single-cell pbulk	B_Naive	Baseline	PAK4	0.906287	2.32233	2.21045	0.0292607	0.951605	2.17996
Single-cell pbulk	B_Naive	Baseline	P2RY8	0.226394	7.19934	2.23489	0.0292708	0.951605	2.17982
Single-cell pbulk	B_Naive	Baseline	PLOD3	0.57663	3.52244	2.20802	0.0293972	0.951605	2.17812
Single-cell pbulk	B_Naive	Baseline	PLCB2	0.435778	4.80591	2.20634	0.0295881	0.951605	2.17556
Single-cell pbulk	B_Naive	Baseline	PRAF2	0.607167	4.02336	2.20466	0.0296396	0.951605	2.17487
Single-cell pbulk	B_Naive	Baseline	RP11-452F19.3	0.5186	4.50076	2.20984	0.0296757	0.951605	2.17439
Single-cell pbulk	B_Naive	Baseline	C3orf58	-0.411319	5.36175	-2.20658	0.0297043	0.951605	-2.17401
Single-cell pbulk	B_Naive	Baseline	PIGS	0.470412	4.5417	2.20466	0.0297636	0.951605	2.17322
Single-cell pbulk	B_Naive	Baseline	ZNF256	0.813766	3.00998	2.20192	0.0298391	0.951605	2.17222
Single-cell pbulk	B_Naive	Baseline	RBM34	0.607708	4.52136	2.2018	0.0298492	0.951605	2.17209
Single-cell pbulk	B_Naive	Baseline	FARS2	0.437474	4.70969	2.20043	0.0299466	0.951605	2.1708
Single-cell pbulk	B_Naive	Baseline	AMFR	0.236144	6.66845	2.20033	0.0299731	0.951605	2.17045
Single-cell pbulk	B_Naive	Baseline	DLGAP1-AS1	-0.739118	3.24017	-2.20376	0.0299979	0.951605	-2.17012
Single-cell pbulk	B_Naive	Baseline	CANT1	-0.5344	4.08611	-2.20117	0.0300099	0.951605	-2.16996
Single-cell pbulk	B_Naive	Baseline	PHACTR1	0.3101	6.38918	2.20422	0.0300578	0.951605	2.16933
Single-cell pbulk	B_Naive	Baseline	CAMTA2	0.696226	3.6466	2.19896	0.0300696	0.951605	2.16917
Single-cell pbulk	B_Naive	Baseline	RP11-35G9.3	0.338279	5.80748	2.19909	0.0300739	0.951605	2.16912
Single-cell pbulk	B_Naive	Baseline	RP5-1057J7.6	1.12389	1.0729	2.19904	0.0301605	0.951605	2.16798
Single-cell pbulk	B_Naive	Baseline	AK9	0.495272	4.69388	2.19348	0.0304573	0.951605	2.16409
Single-cell pbulk	B_Naive	Baseline	MPND	0.676137	3.76801	2.19675	0.0304954	0.951605	2.1636
Single-cell pbulk	B_Naive	Baseline	ACY3	-1.05885	0.808554	-2.20194	0.0305519	0.951605	-2.16286
Single-cell pbulk	B_Naive	Baseline	SZRD1	0.270864	5.9447	2.19232	0.03063	0.951605	2.16185
Single-cell pbulk	B_Naive	Baseline	GCLC	-0.682178	3.4398	-2.19	0.0307335	0.951605	-2.16051
Single-cell pbulk	B_Naive	Baseline	MIB2	0.479769	4.67694	2.19267	0.0307989	0.951605	2.15966
Single-cell pbulk	B_Naive	Baseline	SNX22	0.235292	7.15524	2.19507	0.0308586	0.951605	2.15889
Single-cell pbulk	B_Naive	Baseline	CTD-2012K14.6	0.963099	2.00897	2.19678	0.0308713	0.951605	2.15873
Single-cell pbulk	B_Naive	Baseline	TPRG1L	-0.372399	5.12998	-2.18789	0.0308911	0.951605	-2.15847
Single-cell pbulk	B_Naive	Baseline	RNASEH1-AS1	-0.523811	4.08844	-2.18993	0.0309362	0.951605	-2.15789
Single-cell pbulk	B_Naive	Baseline	EIF4A1	0.194693	7.72634	2.18948	0.0309716	0.951605	2.15744
Single-cell pbulk	B_Naive	Baseline	THAP9-AS1	0.656439	3.64489	2.17871	0.0316434	0.951605	2.14889
Single-cell pbulk	B_Naive	Baseline	MCOLN1	-0.888588	2.64951	-2.18879	0.0316861	0.951605	-2.14835
Single-cell pbulk	B_Naive	Baseline	RP11-277L2.3	-0.767286	3.25697	-2.18505	0.0317476	0.951605	-2.14757
Single-cell pbulk	B_Naive	Baseline	JAK2	0.298663	5.83543	2.17019	0.0322839	0.951605	2.14088
Single-cell pbulk	B_Naive	Baseline	VPS26A	0.355239	5.3478	2.1694	0.0325229	0.951605	2.13792
Single-cell pbulk	B_Naive	Baseline	GOSR2	-0.620112	3.45469	-2.16425	0.03269	0.951605	-2.13587
Single-cell pbulk	B_Naive	Baseline	RP11-484K9.4	-0.98174	1.21102	-2.17474	0.0326963	0.951605	-2.13579
Single-cell pbulk	B_Naive	Baseline	LIPE	-0.507225	4.42587	-2.16496	0.0328433	0.951605	-2.13399
Single-cell pbulk	B_Naive	Baseline	MAD2L1BP	0.749109	3.37013	2.16233	0.0328998	0.951605	2.1333
Single-cell pbulk	B_Naive	Baseline	TMED2	0.254863	6.29019	2.16157	0.0329019	0.951605	2.13328
Single-cell pbulk	B_Naive	Baseline	IMMP1L	-0.449989	4.10774	-2.16634	0.0330437	0.951605	-2.13155
Single-cell pbulk	B_Naive	Baseline	LPAR6	1.03173	1.52325	2.16081	0.0330792	0.951605	2.13112
Single-cell pbulk	B_Naive	Baseline	SRSF2	-0.268493	7.57782	-2.18922	0.0332042	0.951605	-2.12961
Single-cell pbulk	B_Naive	Baseline	LARGE	1.30436	3.45377	2.18447	0.0332674	0.951605	2.12884
Single-cell pbulk	B_Naive	Baseline	MSMP	1.20817	1.44852	2.16223	0.0333299	0.951605	2.12809
Single-cell pbulk	B_Naive	Baseline	RAB1A	-0.329378	5.34821	-2.15486	0.0334543	0.951605	-2.12659
Single-cell pbulk	B_Naive	Baseline	MGA	-0.320901	5.42116	-2.15258	0.0338284	0.951605	-2.12211
Single-cell pbulk	B_Naive	Baseline	FUBP1	0.250263	6.55912	2.15208	0.0338454	0.951605	2.12191
Single-cell pbulk	B_Naive	Baseline	TREML2	-0.491265	5.47792	-2.15677	0.0338925	0.951605	-2.12135
Single-cell pbulk	B_Naive	Baseline	MFAP1	-0.489287	4.4526	-2.14905	0.0339059	0.951605	-2.12119
Single-cell pbulk	B_Naive	Baseline	DYNC1LI2	0.466926	5.15305	2.15164	0.034055	0.951605	2.11942
Single-cell pbulk	B_Naive	Baseline	C7orf55	-0.328805	5.28693	-2.14672	0.0341162	0.951605	-2.1187
Single-cell pbulk	B_Naive	Baseline	FAM43A	-0.473513	4.991	-2.14489	0.0343826	0.951605	-2.11556
Single-cell pbulk	B_Naive	Baseline	SH2B3	0.547756	4.0003	2.14206	0.0344782	0.951605	2.11443
Single-cell pbulk	B_Naive	Baseline	SLC22A15	1.01306	0.982576	2.14097	0.0347072	0.951605	2.11176
Single-cell pbulk	B_Naive	Baseline	USP9X	0.353606	5.44935	2.14155	0.0348303	0.951605	2.11033
Single-cell pbulk	B_Naive	Baseline	SH3BGR	-1.04315	0.764949	-2.14279	0.0348642	0.951605	-2.10993
Single-cell pbulk	B_Naive	Baseline	DIS3L	-0.497332	4.61887	-2.14138	0.0349475	0.951605	-2.10897
Single-cell pbulk	B_Naive	Baseline	TUBGCP3	-0.318722	5.1386	-2.13616	0.0349711	0.951605	-2.10869
Single-cell pbulk	B_Naive	Baseline	GNA12	-0.425381	5.94765	-2.16553	0.0349928	0.951605	-2.10844
Single-cell pbulk	B_Naive	Baseline	DCXR	-0.414796	6.37378	-2.17079	0.035038	0.951605	-2.10792
Single-cell pbulk	B_Naive	Baseline	WAPAL	-0.280359	6.47062	-2.13706	0.0351369	0.951605	-2.10678
Single-cell pbulk	B_Naive	Baseline	ZNF239	-1.12217	1.57337	-2.13517	0.0351433	0.951605	-2.1067
Single-cell pbulk	B_Naive	Baseline	RP4-594I10.3	1.05347	2.12095	2.13403	0.0351544	0.951605	2.10658
Single-cell pbulk	B_Naive	Baseline	HMGXB3	-0.480757	4.73173	-2.14501	0.0351726	0.951605	-2.10637
Single-cell pbulk	B_Naive	Baseline	STK38	0.273712	6.22489	2.13646	0.0351759	0.951605	2.10633
Single-cell pbulk	B_Naive	Baseline	RP11-755B10.4	0.880093	2.7242	2.13304	0.0352293	0.951605	2.10571
Single-cell pbulk	B_Naive	Baseline	ZNF185	-1.00447	1.04248	-2.13884	0.0352657	0.951605	-2.10529
Single-cell pbulk	B_Naive	Baseline	ERGIC2	-0.350338	5.45707	-2.13288	0.0354284	0.951605	-2.10343
Single-cell pbulk	B_Naive	Baseline	EMB	0.229755	6.7745	2.13861	0.0355697	0.951605	2.10181
Single-cell pbulk	B_Naive	Baseline	LHFPL2	-0.682181	3.66463	-2.13321	0.0355737	0.951605	-2.10177
Single-cell pbulk	B_Naive	Baseline	METTL5	-0.266806	5.78285	-2.13117	0.0356155	0.951605	-2.10129
Single-cell pbulk	B_Naive	Baseline	PNP	-0.419414	5.4946	-2.13394	0.0357023	0.951605	-2.1003
Single-cell pbulk	B_Naive	Baseline	SLC9A6	0.735723	3.15472	2.12434	0.0360032	0.951605	2.09689
Single-cell pbulk	B_Naive	Baseline	VPS26B	0.57673	3.99077	2.1263	0.0360418	0.951605	2.09646
Single-cell pbulk	B_Naive	Baseline	AKT1	0.308559	5.4258	2.12279	0.0360999	0.951605	2.0958
Single-cell pbulk	B_Naive	Baseline	C14orf119	-0.522573	4.98443	-2.12114	0.0363046	0.951605	-2.0935
Single-cell pbulk	B_Naive	Baseline	SCAMP1	-0.385959	4.87025	-2.11587	0.0367268	0.951605	-2.08879
Single-cell pbulk	B_Naive	Baseline	MTIF3	0.33201	5.77318	2.11716	0.0368257	0.951605	2.08769
Single-cell pbulk	B_Naive	Baseline	TUBB	-0.219712	7.3549	-2.12024	0.0368428	0.951605	-2.0875
Single-cell pbulk	B_Naive	Baseline	LEF1	1.10462	3.06933	2.12542	0.0369334	0.951605	2.0865
Single-cell pbulk	B_Naive	Baseline	DHX30	-0.380939	5.13708	-2.11362	0.0371592	0.951605	-2.08401
Single-cell pbulk	B_Naive	Baseline	RPAP2	0.334234	5.56717	2.11306	0.0372144	0.951605	2.0834
Single-cell pbulk	B_Naive	Baseline	OGFRL1	0.322753	6.00254	2.1125	0.0372163	0.951605	2.08338
Single-cell pbulk	B_Naive	Baseline	NSMCE2	-0.434562	4.46284	-2.11125	0.0372683	0.951605	-2.08281
Single-cell pbulk	B_Naive	Baseline	ZNF141	-0.34699	5.68553	-2.11088	0.0375066	0.951605	-2.08021
Single-cell pbulk	B_Naive	Baseline	CGGBP1	0.207743	7.03942	2.1081	0.0375417	0.951605	2.07982
Single-cell pbulk	B_Naive	Baseline	FAM218A	-0.901625	1.38561	-2.10579	0.0375841	0.951605	-2.07936
Single-cell pbulk	B_Naive	Baseline	SLC27A3	1.058	1.787	2.10388	0.0378402	0.951605	2.07658
Single-cell pbulk	B_Naive	Baseline	CCDC92	0.383394	4.96038	2.10209	0.0379143	0.951605	2.07578
Single-cell pbulk	B_Naive	Baseline	SWT1	-0.822294	3.09765	-2.10332	0.0380971	0.951605	-2.07381
Single-cell pbulk	B_Naive	Baseline	PSMD8	0.184308	6.5821	2.10032	0.0381066	0.951605	2.07371
Single-cell pbulk	B_Naive	Baseline	ZNF768	-0.705496	3.22573	-2.10195	0.0382398	0.951605	-2.07227
Single-cell pbulk	B_Naive	Baseline	EPS15	0.252579	6.58187	2.10115	0.0383786	0.951605	2.07079
Single-cell pbulk	B_Naive	Baseline	FAM115C	-0.747929	2.92263	-2.09794	0.0384746	0.951605	-2.06976
Single-cell pbulk	B_Naive	Baseline	NDUFS2	-0.267869	6.03223	-2.1021	0.0385997	0.951605	-2.06843
Single-cell pbulk	B_Naive	Baseline	RP11-108M9.6	-1.0294	2.25613	-2.09741	0.0386958	0.951605	-2.06741
Single-cell pbulk	B_Naive	Baseline	STXBP3	-0.349533	5.14264	-2.09172	0.0388524	0.951605	-2.06575
Single-cell pbulk	B_Naive	Baseline	SF3B1	0.140159	8.12451	2.09152	0.0389245	0.951605	2.06498
Single-cell pbulk	B_Naive	Baseline	PFKL	0.232772	6.93562	2.09193	0.0392916	0.951605	2.06112
Single-cell pbulk	B_Naive	Baseline	STX7	-0.157103	8.52666	-2.09143	0.0393502	0.951605	-2.06051
Single-cell pbulk	B_Naive	Baseline	TSEN15	0.453532	4.77835	2.08643	0.0393776	0.951605	2.06022
Single-cell pbulk	B_Naive	Baseline	POMK	0.79444	2.69705	2.08569	0.0394072	0.951605	2.05991
Single-cell pbulk	B_Naive	Baseline	AC092295.7	-0.797553	3.19005	-2.08533	0.0394406	0.951605	-2.05956
Single-cell pbulk	B_Naive	Baseline	UBQLN4	0.61772	3.85783	2.08341	0.0396185	0.951605	2.0577
Single-cell pbulk	B_Naive	Baseline	AGL	-0.279467	5.769	-2.09024	0.0396276	0.951605	-2.05761
Single-cell pbulk	B_Naive	Baseline	WDR37	0.448366	4.64393	2.08309	0.0396489	0.951605	2.05739
Single-cell pbulk	B_Naive	Baseline	MTF1	0.433176	4.40505	2.08456	0.0396556	0.951605	2.05732
Single-cell pbulk	B_Naive	Baseline	APOLD1	-0.723742	3.10964	-2.08305	0.0396673	0.951605	-2.0572
Single-cell pbulk	B_Naive	Baseline	RP4-794H19.4	0.973338	0.725869	2.09351	0.0398597	0.951605	2.0552
Single-cell pbulk	B_Naive	Baseline	TRIM27	-0.294455	5.86764	-2.0808	0.0398871	0.951605	-2.05492
Single-cell pbulk	B_Naive	Baseline	HSF2	0.823926	3.45225	2.08317	0.0399761	0.951605	2.054
Single-cell pbulk	B_Naive	Baseline	FADS2	-1.19326	0.979091	-2.10681	0.0400001	0.951605	-2.05375
Single-cell pbulk	B_Naive	Baseline	BRI3BP	0.518389	5.11819	2.09801	0.0401046	0.951605	2.05267
Single-cell pbulk	B_Naive	Baseline	MTCH2	-0.305822	5.41445	-2.08159	0.0401073	0.951605	-2.05264
Single-cell pbulk	B_Naive	Baseline	C19orf48	-0.463888	4.37053	-2.08853	0.0402621	0.951605	-2.05105
Single-cell pbulk	B_Naive	Baseline	GTF3C1	-0.378879	5.0389	-2.08039	0.0402702	0.951605	-2.05097
Single-cell pbulk	B_Naive	Baseline	ZNF76	-0.297778	5.29079	-2.07503	0.0404106	0.951605	-2.04953
Single-cell pbulk	B_Naive	Baseline	PPT1	-0.382055	4.88794	-2.07745	0.0405069	0.951605	-2.04854
Single-cell pbulk	B_Naive	Baseline	VRK3	-0.299647	5.33644	-2.07482	0.0406857	0.951605	-2.04672
Single-cell pbulk	B_Naive	Baseline	PTBP2	-0.430216	4.52465	-2.07618	0.0406943	0.951605	-2.04663
Single-cell pbulk	B_Naive	Baseline	AC093818.1	0.564593	4.58835	2.07567	0.0409113	0.951605	2.04443
Single-cell pbulk	B_Naive	Baseline	CHL1	-0.852096	4.03861	-2.11055	0.0409664	0.951605	-2.04387
Single-cell pbulk	B_Naive	Baseline	KMT2D	-0.45895	4.15795	-2.06818	0.0410582	0.951605	-2.04294
Single-cell pbulk	B_Naive	Baseline	ZNF585B	-0.526942	4.04716	-2.07233	0.0410975	0.951605	-2.04255
Single-cell pbulk	B_Naive	Baseline	RGPD2	-1.68011	3.1257	-2.11622	0.041224	0.951605	-2.04127
Single-cell pbulk	B_Naive	Baseline	VKORC1L1	-0.7641	3.19193	-2.06792	0.0412833	0.951605	-2.04067
Single-cell pbulk	B_Naive	Baseline	RP1-167A14.2	-1.05957	1.42345	-2.07158	0.0414551	0.951605	-2.03895
Single-cell pbulk	B_Naive	Baseline	RUSC1-AS1	-0.982648	1.07452	-2.06412	0.0414771	0.951605	-2.03873
Single-cell pbulk	B_Naive	Baseline	LBH	-0.166256	8.48815	-2.08001	0.0415432	0.951605	-2.03807
Single-cell pbulk	B_Naive	Baseline	ZFP69	-0.78686	2.50236	-2.06189	0.0416948	0.951605	-2.03655
Single-cell pbulk	B_Naive	Baseline	COA6	-0.495462	4.44144	-2.06123	0.0417283	0.951605	-2.03622
Single-cell pbulk	B_Naive	Baseline	TCFL5	-0.744127	3.25766	-2.06757	0.0417719	0.951605	-2.03579
Single-cell pbulk	B_Naive	Baseline	TRAPPC2	0.390573	4.9966	2.0606	0.0417897	0.951605	2.03561
Single-cell pbulk	B_Naive	Baseline	CSGALNACT2	0.492688	4.38852	2.05976	0.0418713	0.951605	2.0348
Single-cell pbulk	B_Naive	Baseline	SLC29A3	-0.808875	2.43034	-2.06561	0.0418756	0.951605	-2.03475
Single-cell pbulk	B_Naive	Baseline	LAMTOR3	-0.475268	4.46483	-2.05987	0.0418813	0.951605	-2.0347
Single-cell pbulk	B_Naive	Baseline	GLS	-0.197346	7.29831	-2.06521	0.0419118	0.951605	-2.0344
Single-cell pbulk	B_Naive	Baseline	LEKR1	-0.837083	2.98909	-2.07089	0.0420105	0.951605	-2.03342
Single-cell pbulk	B_Naive	Baseline	LSP1	0.136227	8.67921	2.07343	0.0420292	0.951605	2.03323
Single-cell pbulk	B_Naive	Baseline	XPO5	-0.662945	3.4335	-2.05871	0.0421186	0.951605	-2.03235
Single-cell pbulk	B_Naive	Baseline	RASSF6	1.32369	0.802876	2.06692	0.0421306	0.951605	2.03223
Single-cell pbulk	B_Naive	Baseline	RP11-37B2.1	0.605198	4.11918	2.05548	0.0423227	0.951605	2.03033
Single-cell pbulk	B_Naive	Baseline	SNORA76	-0.77178	1.86987	-2.05549	0.0423284	0.951605	-2.03028
Single-cell pbulk	B_Naive	Baseline	PRKD3	0.255799	6.10667	2.06254	0.0423904	0.951605	2.02967
Single-cell pbulk	B_Naive	Baseline	PRPF18	0.447477	4.79771	2.05379	0.0424571	0.951605	2.02901
Single-cell pbulk	B_Naive	Baseline	RNF103	0.595041	3.97603	2.05732	0.0424571	0.951605	2.02901
Single-cell pbulk	B_Naive	Baseline	TBRG1	0.195916	6.87384	2.05478	0.042622	0.953036	2.0274
Single-cell pbulk	B_Naive	Baseline	SEPHS2	-0.238551	6.07293	-2.04974	0.0428581	0.95605	-2.02509
Single-cell pbulk	B_Naive	Baseline	NOXA1	-0.680678	2.84699	-2.04638	0.0432114	0.957695	-2.02166
Single-cell pbulk	B_Naive	Baseline	LPCAT1	0.451765	5.15977	2.06116	0.0432851	0.957695	2.02095
Single-cell pbulk	B_Naive	Baseline	GMPR	0.927838	0.665074	2.05328	0.0433791	0.957695	2.02004
Single-cell pbulk	B_Naive	Baseline	COMTD1	0.839243	3.03834	2.04295	0.0435569	0.957695	2.01833
Single-cell pbulk	B_Naive	Baseline	ATG4C	-0.356024	5.28456	-2.042	0.0436347	0.957695	-2.01758
Single-cell pbulk	B_Naive	Baseline	AP3D1	0.301061	5.55151	2.04392	0.0436657	0.957695	2.01729
Single-cell pbulk	B_Naive	Baseline	VSIG10	-0.962296	1.54291	-2.0416	0.043675	0.957695	-2.0172
Single-cell pbulk	B_Naive	Baseline	INPPL1	0.468465	4.17028	2.04112	0.0438415	0.957695	2.0156
Single-cell pbulk	B_Naive	Baseline	FAM19A2	0.943411	1.61463	2.03856	0.0440762	0.957695	2.01337
Single-cell pbulk	B_Naive	Baseline	MGAT1	-0.323063	5.79988	-2.04104	0.0441159	0.957695	-2.01299
Single-cell pbulk	B_Naive	Baseline	TOR1A	-0.502948	4.34069	-2.03898	0.0441485	0.957695	-2.01268
Single-cell pbulk	B_Naive	Baseline	COX7A2	0.173074	7.35772	2.03659	0.0442234	0.957695	2.01197
Single-cell pbulk	B_Naive	Baseline	SLC25A43	0.604119	3.74132	2.03463	0.0443863	0.957695	2.01042
Single-cell pbulk	B_Naive	Baseline	NPIPA5	1.00541	0.939487	2.04403	0.0444478	0.957695	2.00984
Single-cell pbulk	B_Naive	Baseline	HIST1H2BF	-0.747597	2.90054	-2.03397	0.0444543	0.957695	-2.00978
Single-cell pbulk	B_Naive	Baseline	IMMP2L	-0.436736	4.94249	-2.04208	0.0446902	0.957787	-2.00756
Single-cell pbulk	B_Naive	Baseline	RAB9A	-0.40742	4.69192	-2.03103	0.0447543	0.957787	-2.00696
Single-cell pbulk	B_Naive	Baseline	RP11-9M16.2	0.652913	3.47184	2.03088	0.0448672	0.957787	2.0059
Single-cell pbulk	B_Naive	Baseline	LCP1	0.164697	8.39068	2.03456	0.0450189	0.957787	2.00448
Single-cell pbulk	B_Naive	Baseline	YPEL3	0.151906	8.35082	2.03237	0.0451586	0.957787	2.00317
Single-cell pbulk	B_Naive	Baseline	EAF1	0.573778	3.69913	2.02675	0.045218	0.957787	2.00262
Single-cell pbulk	B_Naive	Baseline	TTC13	0.386174	4.98798	2.03289	0.0453028	0.957787	2.00183
Single-cell pbulk	B_Naive	Baseline	MIER3	-0.769932	2.91239	-2.02496	0.045394	0.957787	-2.00098
Single-cell pbulk	B_Naive	Baseline	NT5C2	0.384696	4.91293	2.02575	0.0454265	0.957787	2.00068
Single-cell pbulk	B_Naive	Baseline	DDX3X	0.191183	7.33555	2.0246	0.045532	0.957787	1.99971
Single-cell pbulk	B_Naive	Baseline	ERMARD	-0.676505	3.42001	-2.02429	0.045626	0.957787	-1.99884
Single-cell pbulk	B_Naive	Baseline	PDIA4	0.354449	5.30798	2.02488	0.0457558	0.957787	1.99764
Single-cell pbulk	B_Naive	Baseline	CBL	-0.334544	5.7328	-2.02121	0.0457781	0.957787	-1.99743
Single-cell pbulk	B_Naive	Day 28	ZNF285	-0.875639	2.32999	-2.07115	0.0408696	0.958261	-2.04485
Single-cell pbulk	B_Naive	Day 28	RMI2	-0.8148	3.62299	-2.0849	0.0409858	0.958261	-2.04367
Single-cell pbulk	B_Naive	Day 28	TBC1D2B	0.65306	3.45479	2.06849	0.0410277	0.958261	2.04325
Single-cell pbulk	B_Naive	Baseline	CTD-2616J11.3	0.878039	0.923732	2.01913	0.0460171	0.960156	1.99524
Single-cell pbulk	B_Naive	Baseline	RAPGEF1	0.255103	6.14355	2.02006	0.0461064	0.960156	1.99442
Single-cell pbulk	B_Naive	Baseline	RP11-313P13.5	0.89695	1.9063	2.01453	0.0464861	0.960156	1.99095
Single-cell pbulk	B_Naive	Baseline	RHOC	0.584386	4.47515	2.02632	0.0465207	0.960156	1.99064
Single-cell pbulk	B_Naive	Baseline	CAMKMT	-0.55157	3.90568	-2.01367	0.046578	0.960156	-1.99012
Single-cell pbulk	B_Naive	Baseline	CENPN	1.02111	2.32667	2.01461	0.0466083	0.960156	1.98984
Single-cell pbulk	B_Naive	Baseline	VBP1	-0.329431	5.12884	-2.01867	0.0466982	0.960156	-1.98903
Single-cell pbulk	B_Naive	Baseline	PARVG	0.237849	6.8624	2.02084	0.0467243	0.960156	1.98879
Single-cell pbulk	B_Naive	Baseline	AVL9	0.348681	5.3749	2.00845	0.0471389	0.960156	1.98505
Single-cell pbulk	B_Naive	Baseline	SLC25A15	-0.993273	1.32553	-2.0075	0.0472417	0.960156	-1.98413
Single-cell pbulk	B_Naive	Baseline	XRCC3	-0.692774	2.9931	-2.00541	0.0474936	0.960156	-1.98187
Single-cell pbulk	B_Naive	Baseline	RNF138	-0.285214	5.97122	-2.01029	0.0475703	0.960156	-1.98119
Single-cell pbulk	B_Naive	Baseline	ZDHHC17	0.429584	4.92652	2.00531	0.0476845	0.960156	1.98017
Single-cell pbulk	B_Naive	Baseline	XPOT	-0.487825	4.03388	-2.00341	0.0477056	0.960156	-1.97998
Single-cell pbulk	B_Naive	Baseline	DCP1B	-0.534752	3.87063	-2.01534	0.0478678	0.960156	-1.97854
Single-cell pbulk	B_Naive	Baseline	LTBP4	0.537544	3.93588	2.00246	0.0479206	0.960156	1.97807
Single-cell pbulk	B_Naive	Baseline	TRAPPC8	-0.291445	5.62517	-2.00117	0.0479513	0.960156	-1.9778
Single-cell pbulk	B_Naive	Baseline	MAPK1IP1L	0.19534	6.8674	2.00063	0.0479979	0.960156	1.97739
Single-cell pbulk	B_Naive	Baseline	SRC	-0.936172	1.10985	-1.99822	0.0482534	0.960156	-1.97513
Single-cell pbulk	B_Naive	Baseline	ATP6V1E1	-0.348889	5.00593	-1.99776	0.0484658	0.960156	-1.97326
Single-cell pbulk	B_Naive	Baseline	TTLL5	-0.516265	3.74637	-1.99557	0.0485459	0.960156	-1.97256
Single-cell pbulk	B_Naive	Baseline	PSMD13	0.265425	6.22359	2.00155	0.0485518	0.960156	1.97251
Single-cell pbulk	B_Naive	Baseline	ANGEL2	-0.348032	5.34607	-1.99689	0.048869	0.960156	-1.96973
Single-cell pbulk	B_Naive	Baseline	AC011558.5	-0.923446	0.952316	-1.99344	0.0489316	0.960156	-1.96919
Single-cell pbulk	B_Naive	Baseline	MLF2	-0.206579	6.66993	-2.00533	0.049017	0.960156	-1.96844
Single-cell pbulk	B_Naive	Baseline	GBGT1	-0.901229	1.61455	-1.9915	0.0490233	0.960156	-1.96839
Single-cell pbulk	B_Naive	Baseline	DCAF11	0.330398	5.69683	1.99137	0.0490346	0.960156	1.96829
Single-cell pbulk	B_Naive	Baseline	AMBRA1	-0.430911	4.21389	-1.99114	0.0490384	0.960156	-1.96826
Single-cell pbulk	B_Naive	Baseline	ARPP19	0.279846	5.71156	1.99285	0.0490392	0.960156	1.96825
Single-cell pbulk	B_Naive	Baseline	RNMT	0.244243	6.52585	1.98864	0.049327	0.960156	1.96575
Single-cell pbulk	B_Naive	Baseline	PTPRJ	0.455413	4.97639	2.00015	0.0495068	0.960156	1.9642
Single-cell pbulk	B_Naive	Baseline	CSRNP2	0.877223	2.27938	1.98659	0.0495491	0.960156	1.96384
Single-cell pbulk	B_Naive	Baseline	PHPT1	-0.447588	5.13236	-1.98455	0.049922	0.960156	-1.96063
Single-cell pbulk	B_Naive	Baseline	THAP5	-0.357128	5.18872	-1.98323	0.049928	0.960156	-1.96058
Single-cell pbulk	B_Naive	Baseline	TECPR2	-0.722851	2.7723	-1.98399	0.0499734	0.960156	-1.96019
Single-cell pbulk	B_Naive	Baseline	XRRA1	0.789023	4.53411	2.02174	0.0499734	0.960156	1.96019
Single-cell pbulk	B_Naive	Day 28	CFLAR	0.384937	5.9567	2.07309	0.0412407	0.960199	2.0411
Single-cell pbulk	B_Naive	Day 28	AATF	-0.240095	6.07712	-2.06588	0.0413142	0.960199	-2.04036
Single-cell pbulk	B_Naive	Day 28	DNAJC7	0.246263	6.30798	2.06522	0.0414962	0.96206	2.03854
Single-cell pbulk	B_Naive	Day 28	UBE2Q2	0.408602	5.06111	2.07246	0.0418298	0.962547	2.03521
Single-cell pbulk	B_Naive	Day 28	TBC1D25	0.631547	4.11849	2.05719	0.0421224	0.962547	2.03231
Single-cell pbulk	B_Naive	Day 28	CWC22	0.340149	5.52749	2.05662	0.0423133	0.962547	2.03043
Single-cell pbulk	B_Naive	Day 28	INF2	0.647733	4.13007	2.06184	0.0423629	0.962547	2.02994
Single-cell pbulk	B_Naive	Day 28	WWP2	-0.323413	5.37697	-2.05417	0.0424246	0.962547	-2.02933
Single-cell pbulk	B_Naive	Day 28	SLC7A6OS	-0.459798	4.832	-2.05343	0.0424926	0.962547	-2.02866
Single-cell pbulk	B_Naive	Day 28	CLN6	-0.572889	3.89899	-2.05292	0.0425496	0.962547	-2.0281
Single-cell pbulk	B_Naive	Day 28	EIF2S3	0.163936	8.19905	2.05492	0.0425891	0.962547	2.02772
Single-cell pbulk	B_Naive	Day 28	ANAPC16	0.145238	8.16938	2.05258	0.0428095	0.962547	2.02556
Single-cell pbulk	B_Naive	Day 28	UNC45A	-0.345375	5.31109	-2.05125	0.0428885	0.962547	-2.02479
Single-cell pbulk	B_Naive	Day 28	SYNGAP1	0.774229	3.46558	2.05111	0.0429171	0.962547	2.02452
Single-cell pbulk	B_Naive	Day 28	CSRNP1	0.552012	5.13261	2.05312	0.0429361	0.962547	2.02433
Single-cell pbulk	B_Naive	Day 28	GHDC	-0.481633	4.24103	-2.04703	0.0431583	0.962547	-2.02217
Single-cell pbulk	B_Naive	Day 28	THNSL2	-1.1616	1.67369	-2.07058	0.0433194	0.962547	-2.02062
Single-cell pbulk	B_Naive	Day 28	FTCDNL1	-0.951689	1.6163	-2.05585	0.0434323	0.962547	-2.01953
Single-cell pbulk	B_Naive	Day 28	APOBEC3A	-0.959502	0.989719	-2.04549	0.0434794	0.962547	-2.01908
Single-cell pbulk	B_Naive	Day 28	OSGEP	-0.241782	6.35662	-2.04213	0.0436215	0.962547	-2.01771
Single-cell pbulk	B_Naive	Day 28	RTEL1	0.734619	2.05733	2.04564	0.0437059	0.962547	2.0169
Single-cell pbulk	B_Naive	Day 28	BOLA1	0.588238	3.70884	2.04127	0.043711	0.962547	2.01685
Single-cell pbulk	B_Naive	Day 28	FAF1	0.290156	5.86319	2.04066	0.0437702	0.962547	2.01629
Single-cell pbulk	B_Naive	Day 28	ZBTB16	0.900895	5.18926	2.06884	0.0438327	0.962547	2.01569
Single-cell pbulk	B_Naive	Day 28	RP9	0.268884	6.73448	2.04492	0.0442278	0.962547	2.01193
Single-cell pbulk	B_Naive	Day 28	RP11-452F19.3	0.506885	4.50076	2.03814	0.0442941	0.962547	2.0113
Single-cell pbulk	B_Naive	Day 28	CCDC22	-0.428517	4.4767	-2.0355	0.0442962	0.962547	-2.01128
Single-cell pbulk	B_Naive	Day 28	SETX	-0.165103	7.62554	-2.03557	0.0443263	0.962547	-2.01099
Single-cell pbulk	B_Naive	Day 28	FAM212B	-0.978986	1.47362	-2.03516	0.0443297	0.962547	-2.01096
Single-cell pbulk	B_Naive	Day 28	IRF1	0.343079	8.28263	2.04023	0.0444173	0.962547	2.01013
Single-cell pbulk	B_Naive	Day 28	ZNF566	-0.722468	3.57765	-2.03298	0.0445586	0.962547	-2.0088
Single-cell pbulk	B_Naive	Day 28	LRRC42	-0.742128	2.74258	-2.03412	0.0446118	0.962547	-2.0083
Single-cell pbulk	B_Naive	Day 28	SCCPDH	0.924578	2.94053	2.03349	0.0448154	0.962547	2.00638
Single-cell pbulk	B_Naive	Day 28	EIF1	0.149584	10.6439	2.03013	0.0453147	0.962547	2.00172
Single-cell pbulk	B_Naive	Day 28	CYBB	-0.191229	8.109	-2.04119	0.0453816	0.962547	-2.0011
Single-cell pbulk	B_Naive	Day 28	CLNS1A	-0.229458	6.69465	-2.03382	0.0454389	0.962547	-2.00057
Single-cell pbulk	B_Naive	Day 28	PANK3	-0.516553	4.52849	-2.02766	0.0454859	0.962547	-2.00013
Single-cell pbulk	B_Naive	Day 28	TMED2	0.246071	6.29019	2.02122	0.0457777	0.962547	1.99744
Single-cell pbulk	B_Naive	Day 28	PCMTD1	-0.173187	7.25004	-2.0237	0.0458866	0.962547	-1.99644
Single-cell pbulk	B_Naive	Day 28	HNRNPA1	0.114159	9.79428	2.02374	0.04614	0.962547	1.99411
Single-cell pbulk	B_Naive	Day 28	C5orf24	0.373918	5.11992	2.01749	0.0461991	0.962547	1.99357
Single-cell pbulk	B_Naive	Day 28	EIF3J-AS1	-0.570192	4.10231	-2.02096	0.0463051	0.962547	-1.9926
Single-cell pbulk	B_Naive	Day 28	TBP	-0.386341	5.0775	-2.01601	0.046357	0.962547	-1.99213
Single-cell pbulk	B_Naive	Day 28	HERPUD1	0.354602	6.98011	2.02681	0.0463813	0.962547	1.99191
Single-cell pbulk	B_Naive	Day 28	DYRK1A	0.277304	5.81808	2.01656	0.0465112	0.962547	1.99072
Single-cell pbulk	B_Naive	Day 28	TRAFD1	-0.385986	5.01453	-2.0128	0.0466715	0.962547	-1.98927
Single-cell pbulk	B_Naive	Day 28	NIT1	0.423187	4.6535	2.0144	0.0467211	0.962547	1.98882
Single-cell pbulk	B_Naive	Day 28	RPS27L	-0.226978	6.44416	-2.01397	0.047102	0.962547	-1.98538
Single-cell pbulk	B_Naive	Day 28	FBXW4	0.459413	4.82828	2.00753	0.0472383	0.962547	1.98416
Single-cell pbulk	B_Naive	Day 28	DPYD	-0.290191	5.82552	-2.00788	0.0473341	0.962547	-1.9833
Single-cell pbulk	B_Naive	Day 28	RP11-252A24.7	1.04771	1.42172	2.00672	0.0474604	0.962547	1.98217
Single-cell pbulk	B_Naive	Day 28	WDTC1	0.390213	5.09288	2.00509	0.0475182	0.962547	1.98165
Single-cell pbulk	B_Naive	Day 28	INO80D	0.297444	5.79468	2.00541	0.0475908	0.962547	1.981
Single-cell pbulk	B_Naive	Day 28	MCTP2	-0.227852	6.54091	-2.00603	0.047675	0.962547	-1.98025
Single-cell pbulk	B_Naive	Day 28	RPL24	0.0950422	10.8928	2.02326	0.0476783	0.962547	1.98022
Single-cell pbulk	B_Naive	Day 28	SAFB2	0.230551	6.56687	2.00478	0.0478698	0.962547	1.97852
Single-cell pbulk	B_Naive	Day 28	FBRS	0.26538	5.97644	2.00151	0.0479131	0.962547	1.97814
Single-cell pbulk	B_Naive	Day 28	HSF1	0.235829	5.99498	2.00724	0.0482262	0.962547	1.97537
Single-cell pbulk	B_Naive	Day 28	THOC2	0.214899	6.71365	1.99968	0.0482323	0.962547	1.97532
Single-cell pbulk	B_Naive	Day 28	BSG	-0.208345	6.3434	-1.99549	0.0485918	0.962547	-1.97216
Single-cell pbulk	B_Naive	Day 28	ZNF557	-0.579817	3.47766	-1.99247	0.0488939	0.962547	-1.96952
Single-cell pbulk	B_Naive	Day 28	RP11-455F5.5	0.632248	3.50636	1.99251	0.0489073	0.962547	1.9694
Single-cell pbulk	B_Naive	Day 28	R3HCC1L	-0.435302	4.24271	-2.00227	0.048941	0.962547	-1.96911
Single-cell pbulk	B_Naive	Day 28	PLEKHG1	0.27652	6.86465	1.99813	0.0489586	0.962547	1.96895
Single-cell pbulk	B_Naive	Day 28	RPL37A	0.117503	10.5619	2.01603	0.0490434	0.962547	1.96821
Single-cell pbulk	B_Naive	Day 28	TUBGCP4	-0.585722	3.74821	-1.99312	0.0490446	0.962547	-1.9682
Single-cell pbulk	B_Naive	Day 28	MLH1	0.424532	4.62013	1.99059	0.0490996	0.962547	1.96773
Single-cell pbulk	B_Naive	Day 28	TULP4	0.691962	2.87729	1.99176	0.0491888	0.962547	1.96695
Single-cell pbulk	B_Naive	Day 28	ZC3H11A	0.238146	6.69472	1.99	0.049348	0.962547	1.96557
Single-cell pbulk	B_Naive	Day 28	RPP30	0.303324	5.25709	1.98744	0.0494542	0.962547	1.96465
Single-cell pbulk	B_Naive	Day 28	GLRX2	0.743286	3.22797	1.98717	0.0494985	0.962547	1.96427
Single-cell pbulk	B_Naive	Day 28	DDIT3	0.450105	4.8897	1.99054	0.0495423	0.962547	1.96389
Single-cell pbulk	B_Naive	Day 28	GPI	-0.218928	6.42635	-1.99114	0.0495918	0.962547	-1.96347
Single-cell pbulk	B_Naive	Day 28	SLC35C2	-0.338136	5.32955	-1.98825	0.0496607	0.962547	-1.96288
Single-cell pbulk	B_Naive	Day 28	PUSL1	-0.665179	2.97429	-1.9865	0.0496873	0.962547	-1.96265
Single-cell pbulk	B_Naive	Day 28	RNF185	-0.586224	3.57617	-1.98484	0.0497465	0.962547	-1.96214
Single-cell pbulk	B_Naive	Day 28	ZNF24	0.189176	6.84083	1.98936	0.0497496	0.962547	1.96211
Single-cell pbulk	B_Naive	Day 28	HIGD2A	0.21486	7.60572	1.99546	0.0499121	0.962547	1.96072
Single-cell pbulk	B_Naive	Day 28	SNX22	0.22046	7.15524	1.98744	0.0499599	0.962547	1.96031
Single-cell pbulk	B_Naive	Day 1	LIPA	0.476484	5.87029	3.66327	0.000429982	0.992286	3.52096
Single-cell pbulk	B_Naive	Day 1	CCL4	1.7134	3.22255	3.69959	0.000511723	0.992286	3.47454
Single-cell pbulk	B_Naive	Day 1	RP11-442H21.2	-1.57835	1.32329	-3.48908	0.000738141	0.992286	-3.37501
Single-cell pbulk	B_Naive	Day 1	ARF3	0.552046	5.26144	3.46588	0.000764287	0.992286	3.36541
Single-cell pbulk	B_Naive	Day 1	EIF3J	-0.598757	5.3273	-3.41902	0.000911168	0.992286	-3.31661
Single-cell pbulk	B_Naive	Day 1	HMBS	-1.2528	2.97044	-3.42784	0.000925303	0.992286	-3.31231
Single-cell pbulk	B_Naive	Day 1	HS1BP3	-1.0486	3.74246	-3.38994	0.00100397	0.992286	-3.28941
Single-cell pbulk	B_Naive	Day 1	WWP2	-0.499126	5.37697	-3.37717	0.00102623	0.992286	-3.28324
Single-cell pbulk	B_Naive	Day 1	PNOC	-0.364436	6.63316	-3.35543	0.00114363	0.992286	-3.25258
Single-cell pbulk	B_Naive	Day 1	IL1RAP	-1.05872	3.40433	-3.30241	0.00130733	0.992286	-3.21437
Single-cell pbulk	B_Naive	Day 1	BHLHE40	-1.32241	2.20452	-3.23575	0.00161906	0.992286	-3.15245
Single-cell pbulk	B_Naive	Day 1	RP11-572M11.4	-1.26584	2.50197	-3.18118	0.0019243	0.992286	-3.10167
Single-cell pbulk	B_Naive	Day 1	CCDC122	-1.08169	3.22758	-3.22169	0.00200527	0.992286	-3.08945
Single-cell pbulk	B_Naive	Day 1	NADSYN1	-0.368707	5.7232	-3.1755	0.00201885	0.992286	-3.08745
Single-cell pbulk	B_Naive	Day 1	CLSTN1	0.499311	5.22907	3.16406	0.00203062	0.992286	3.08572
Single-cell pbulk	B_Naive	Day 1	LONP2	0.378093	6.48615	3.1363	0.00221836	0.992286	3.05932
Single-cell pbulk	B_Naive	Day 1	AP1S3	-1.24131	3.507	-3.1489	0.00264437	0.992286	-3.00631
Single-cell pbulk	B_Naive	Day 1	FANCL	0.830883	4.33005	3.09388	0.0026972	0.992286	3.00029
Single-cell pbulk	B_Naive	Day 1	SKAP2	0.439657	6.64047	3.11562	0.00270474	0.992286	2.99944
Single-cell pbulk	B_Naive	Day 1	WDR74	0.513622	6.21273	3.09757	0.00277754	0.992286	2.99134
Single-cell pbulk	B_Naive	Day 1	RP11-243J16.7	1.45826	1.70598	3.06278	0.00286195	0.992286	2.98219
Single-cell pbulk	B_Naive	Day 1	RIOK1	0.415693	5.05443	3.04436	0.00294122	0.992286	2.97382
Single-cell pbulk	B_Naive	Day 1	KARS	-0.431767	5.16098	-3.02462	0.00312349	0.992286	-2.95532
Single-cell pbulk	B_Naive	Day 1	ADAT1	0.769318	3.97627	3.01425	0.00322753	0.992286	2.94519
Single-cell pbulk	B_Naive	Day 1	SAE1	-0.503367	4.68472	-3.01892	0.0032358	0.992286	-2.9444
Single-cell pbulk	B_Naive	Day 1	POLDIP2	-0.455313	5.24917	-2.97122	0.00376374	0.992286	-2.89731
Single-cell pbulk	B_Naive	Day 1	LMTK2	0.859567	3.61789	2.96796	0.00385959	0.992286	2.88942
Single-cell pbulk	B_Naive	Day 1	MAPK1IP1L	0.284592	6.8674	2.9526	0.00388446	0.992286	2.8874
Single-cell pbulk	B_Naive	Day 1	PBXIP1	0.541756	5.55615	2.94802	0.00400064	0.992286	2.87811
Single-cell pbulk	B_Naive	Day 1	RP11-658F2.8	-1.393	1.40323	-2.93115	0.00413863	0.992286	-2.8674
Single-cell pbulk	B_Naive	Day 1	SLC39A1	-0.492783	4.76485	-2.93051	0.00414808	0.992286	-2.86668
Single-cell pbulk	B_Naive	Day 1	CTD-2537I9.12	-0.875273	2.96172	-2.92426	0.00422388	0.992286	-2.86094
Single-cell pbulk	B_Naive	Day 1	CHMP6	-0.544427	4.3902	-2.92259	0.00424655	0.992286	-2.85924
Single-cell pbulk	B_Naive	Day 1	CCDC30	1.32355	2.1489	2.92107	0.00426362	0.992286	2.85797
Single-cell pbulk	B_Naive	Day 1	GPX7	0.761954	4.3732	2.91004	0.00441497	0.992286	2.84688
Single-cell pbulk	B_Naive	Day 1	NPTN	0.488185	5.06204	2.91926	0.0044815	0.992286	2.84212
Single-cell pbulk	B_Naive	Day 1	PAWR	0.408381	5.93175	2.90497	0.00466471	0.992286	2.82932
Single-cell pbulk	B_Naive	Day 1	FAM228B	0.79399	3.78998	2.88562	0.00473379	0.992286	2.82461
Single-cell pbulk	B_Naive	Day 1	HABP4	-0.914346	3.37929	-2.88521	0.00473946	0.992286	-2.82423
Single-cell pbulk	B_Naive	Day 1	AGGF1	-0.35047	5.95936	-2.89586	0.00481341	0.992286	-2.81926
Single-cell pbulk	B_Naive	Day 1	ADTRP	1.36888	0.508994	2.91926	0.00481542	0.992286	2.81913
Single-cell pbulk	B_Naive	Day 1	CHKA	-1.09126	3.03537	-2.85939	0.00511277	0.992286	-2.79984
Single-cell pbulk	B_Naive	Day 1	CCDC22	-0.569146	4.4767	-2.85633	0.00516966	0.992286	-2.79627
Single-cell pbulk	B_Naive	Day 1	BCAS4	-0.334481	6.46636	-2.86902	0.00518996	0.992286	-2.795
Single-cell pbulk	B_Naive	Day 1	KEAP1	1.21967	2.66488	2.86702	0.00527506	0.992286	2.78974
Single-cell pbulk	B_Naive	Day 1	RTEL1	1.02387	2.05733	2.85872	0.00527631	0.992286	2.78966
Single-cell pbulk	B_Naive	Day 1	SLC25A28	0.361704	5.82437	2.84158	0.00538492	0.992286	2.78306
Single-cell pbulk	B_Naive	Day 1	GEM	-1.54203	1.2308	-2.83501	0.00557327	0.992286	-2.77188
Single-cell pbulk	B_Naive	Day 1	C12orf45	-0.605341	4.49164	-2.82846	0.00559417	0.992286	-2.77067
Single-cell pbulk	B_Naive	Day 1	C1RL	-0.753839	3.7283	-2.82806	0.00560069	0.992286	-2.77029
Single-cell pbulk	B_Naive	Day 1	CEP19	1.34112	2.04996	2.80939	0.0059116	0.992286	2.75264
Single-cell pbulk	B_Naive	Day 1	C5AR1	-1.26273	1.19338	-2.80365	0.00601787	0.992286	-2.74681
Single-cell pbulk	B_Naive	Day 1	HMGB1	-0.146639	9.08606	-2.82219	0.00608262	0.992286	-2.74329
Single-cell pbulk	B_Naive	Day 1	STK35	1.05563	3.02858	2.79745	0.00611879	0.992286	2.74135
Single-cell pbulk	B_Naive	Day 1	AP4M1	1.09506	2.80551	2.78008	0.00643181	0.992286	2.72491
Single-cell pbulk	B_Naive	Day 1	GALT	0.52879	4.6671	2.76373	0.00674039	0.992286	2.70941
Single-cell pbulk	B_Naive	Day 1	CTD-2023M8.1	-1.2545	2.29017	-2.76548	0.00675613	0.992286	-2.70863
Single-cell pbulk	B_Naive	Day 1	FAM50A	0.417592	5.25096	2.76851	0.00684417	0.992286	2.70433
Single-cell pbulk	B_Naive	Day 1	DNAJC3	0.419553	5.47158	2.7558	0.00689642	0.992286	2.70181
Single-cell pbulk	B_Naive	Day 1	AC004158.2	-0.909587	3.65374	-2.75022	0.00712123	0.992286	-2.69112
Single-cell pbulk	B_Naive	Day 1	DIP2A	0.545794	5.0068	2.7538	0.00719608	0.992286	2.68763
Single-cell pbulk	B_Naive	Day 1	IRF1	0.431775	8.28263	2.76284	0.00720247	0.992286	2.68733
Single-cell pbulk	B_Naive	Day 1	RP11-191L17.1	-1.11853	1.83207	-2.74155	0.00730584	0.992286	-2.68257
Single-cell pbulk	B_Naive	Day 1	TMBIM4.1	0.248748	6.87319	2.75469	0.00744456	0.992286	2.67627
Single-cell pbulk	B_Naive	Day 1	CUL7	0.922515	2.87957	2.72454	0.00761047	0.992286	2.66888
Single-cell pbulk	B_Naive	Day 1	MTMR1	-0.405564	5.3322	-2.72801	0.00769637	0.992286	-2.66511
Single-cell pbulk	B_Naive	Day 1	FLVCR1	1.16829	2.28537	2.71652	0.00770602	0.992286	2.66469
Single-cell pbulk	B_Naive	Day 1	IFI16	-0.227695	7.77654	-2.73963	0.00782972	0.992286	-2.65933
Single-cell pbulk	B_Naive	Day 1	STUB1	0.239201	6.68649	2.71453	0.00785214	0.992286	2.65836
Single-cell pbulk	B_Naive	Day 1	WDR49	-1.25289	1.242	-2.70918	0.00793331	0.992286	-2.6549
Single-cell pbulk	B_Naive	Day 1	PSMD7	-0.286876	6.32834	-2.69277	0.00832473	0.992286	-2.63861
Single-cell pbulk	B_Naive	Day 1	MCTP2	-0.305314	6.54091	-2.69032	0.00840141	0.992286	-2.6355
Single-cell pbulk	B_Naive	Day 1	ANKRD12	-0.232938	7.94516	-2.69657	0.00871008	0.992286	-2.62323
Single-cell pbulk	B_Naive	Day 1	SIRPB1	1.20477	0.922932	2.67418	0.00876465	0.992286	2.6211
Single-cell pbulk	B_Naive	Day 1	USP3	-0.223375	7.11122	-2.6734	0.00876474	0.992286	-2.6211
Single-cell pbulk	B_Naive	Day 1	CSNK1G1	0.487862	4.62244	2.67062	0.00876838	0.992286	2.62096
Single-cell pbulk	B_Naive	Day 1	SNRNP27	0.448371	5.22461	2.67162	0.00886376	0.992286	2.61726
Single-cell pbulk	B_Naive	Day 1	IQCH-AS1	-1.23584	2.65758	-2.66587	0.00888125	0.992286	-2.61659
Single-cell pbulk	B_Naive	Day 1	USMG5	0.351797	6.34586	2.66659	0.00900618	0.992286	2.61182
Single-cell pbulk	B_Naive	Day 1	LARP1	0.448662	5.08019	2.66808	0.00903855	0.992286	2.61059
Single-cell pbulk	B_Naive	Day 1	FOXJ2	-0.78006	3.7824	-2.65918	0.00904966	0.992286	-2.61017
Single-cell pbulk	B_Naive	Day 1	LRIF1	0.442666	5.54117	2.66079	0.00907454	0.992286	2.60923
Single-cell pbulk	B_Naive	Day 1	EPOR	-1.18996	1.9722	-2.63451	0.00976863	0.992286	-2.58391
Single-cell pbulk	B_Naive	Day 1	FAM210B	-0.827611	3.45853	-2.63311	0.00977798	0.992286	-2.58358
Single-cell pbulk	B_Naive	Day 1	TYSND1	-0.535003	4.52244	-2.61366	0.0103057	0.992286	-2.5654
Single-cell pbulk	B_Naive	Day 1	GPR107	0.688596	4.07031	2.61672	0.0104086	0.992286	2.56195
Single-cell pbulk	B_Naive	Day 1	LRPAP1	0.35157	6.02548	2.60839	0.0104179	0.992286	2.56164
Single-cell pbulk	B_Naive	Day 1	AC012309.5	-1.36248	1.30567	-2.61977	0.0105394	0.992286	-2.55761
Single-cell pbulk	B_Naive	Day 1	STAU2	-0.576716	4.19111	-2.60384	0.0105402	0.992286	-2.55758
Single-cell pbulk	B_Naive	Day 1	USP18	-1.481	1.38285	-2.60311	0.0107892	0.992286	-2.54945
Single-cell pbulk	B_Naive	Day 1	RASGRP3	0.423274	6.04199	2.5964	0.0110003	0.992286	2.54269
Single-cell pbulk	B_Naive	Day 1	ANXA7	-0.282539	5.95254	-2.5815	0.0112033	0.992286	-2.53629
Single-cell pbulk	B_Naive	Day 1	SLC44A1	-0.618043	4.17767	-2.59182	0.0113195	0.992286	-2.53268
Single-cell pbulk	B_Naive	Day 1	NFKB1	0.302686	7.04806	2.58325	0.0113452	0.992286	2.53188
Single-cell pbulk	B_Naive	Day 1	PML	-0.392798	5.54615	-2.59264	0.0113651	0.992286	-2.53127
Single-cell pbulk	B_Naive	Day 1	ZNF517	-1.08925	1.41509	-2.57831	0.0114991	0.992286	-2.52715
Single-cell pbulk	B_Naive	Day 1	VHL	-0.301086	6.39327	-2.56234	0.0118153	0.992286	-2.51761
Single-cell pbulk	B_Naive	Day 1	ORC2	0.524052	4.57964	2.56094	0.0118464	0.992286	2.51669
Single-cell pbulk	B_Naive	Day 1	RANBP9	0.649718	4.3314	2.57058	0.0119516	0.992286	2.51357
Single-cell pbulk	B_Naive	Day 1	CRKL	-0.517887	4.92047	-2.55488	0.0120496	0.992286	-2.51069
Single-cell pbulk	B_Naive	Day 1	RNF103	0.750062	3.97603	2.55976	0.012058	0.992286	2.51044
Single-cell pbulk	B_Naive	Day 1	CUTC	0.340878	5.52165	2.55157	0.0121503	0.992286	2.50775
Single-cell pbulk	B_Naive	Day 1	RP11-545E17.3	1.37559	1.86653	2.55349	0.0121978	0.992286	2.50637
Single-cell pbulk	B_Naive	Day 1	PES1	-0.477556	4.73907	-2.54686	0.0123076	0.992286	-2.5032
Single-cell pbulk	B_Naive	Day 1	EWSR1	-0.187573	7.55213	-2.55753	0.01234	0.992286	-2.50227
Single-cell pbulk	B_Naive	Day 1	STX10	-0.323143	5.69575	-2.54188	0.0124797	0.992286	-2.49828
Single-cell pbulk	B_Naive	Day 1	BSDC1	0.392995	5.42599	2.5428	0.0126135	0.992286	2.4945
Single-cell pbulk	B_Naive	Day 1	NBPF1	-0.601932	5.2861	-2.56546	0.0131343	0.992286	-2.48011
Single-cell pbulk	B_Naive	Day 1	IRF8	-0.263707	8.14346	-2.54069	0.0131875	0.992286	-2.47867
Single-cell pbulk	B_Naive	Day 1	BTN3A3	0.465372	4.96978	2.53958	0.0132572	0.992286	2.47678
Single-cell pbulk	B_Naive	Day 1	GPI	-0.278937	6.42635	-2.5246	0.0133352	0.992286	-2.47469
Single-cell pbulk	B_Naive	Day 1	NFIX	0.948361	2.91734	2.51602	0.0133782	0.992286	2.47354
Single-cell pbulk	B_Naive	Day 1	UQCR11.1	0.188796	7.42538	2.51571	0.013521	0.992286	2.46974
Single-cell pbulk	B_Naive	Day 1	TXN	0.49776	5.03872	2.52415	0.0136573	0.992286	2.46615
Single-cell pbulk	B_Naive	Day 1	CREB3L2	0.521933	4.8806	2.50956	0.0136729	0.992286	2.46574
Single-cell pbulk	B_Naive	Day 1	MAGEE1	-0.848662	3.06462	-2.50891	0.0137028	0.992286	-2.46496
Single-cell pbulk	B_Naive	Day 1	TSPAN4	1.08338	1.88548	2.50762	0.0137146	0.992286	2.46465
Single-cell pbulk	B_Naive	Day 1	FASN	-1.00648	2.24379	-2.50169	0.0138891	0.992286	-2.46012
Single-cell pbulk	B_Naive	Day 1	SNRNP70	-0.225796	6.89613	-2.49765	0.0140641	0.992286	-2.45562
Single-cell pbulk	B_Naive	Day 1	ZNF830	-0.358513	5.50058	-2.49277	0.0142225	0.992286	-2.4516
Single-cell pbulk	B_Naive	Day 1	KDM8	1.20995	2.29522	2.49003	0.0143263	0.992286	2.44898
Single-cell pbulk	B_Naive	Day 1	WSB1	0.212017	7.22882	2.49373	0.0143779	0.992286	2.44768
Single-cell pbulk	B_Naive	Day 1	NAE1	-0.412135	5.18911	-2.51264	0.0144961	0.992286	-2.44473
Single-cell pbulk	B_Naive	Day 1	PSMB9	0.31691	7.95432	2.52898	0.0146173	0.992286	2.44173
Single-cell pbulk	B_Naive	Day 1	LACTB2	0.798498	3.8756	2.4824	0.0146192	0.992286	2.44168
Single-cell pbulk	B_Naive	Day 1	AMBRA1	-0.541477	4.21389	-2.47753	0.014809	0.992286	-2.43702
Single-cell pbulk	B_Naive	Day 1	RABL2B	0.616157	4.99433	2.49259	0.0150062	0.992286	2.43223
Single-cell pbulk	B_Naive	Day 1	RP11-174O3.3	-1.23137	0.86493	-2.49139	0.0151113	0.992286	-2.4297
Single-cell pbulk	B_Naive	Day 1	FDFT1	-0.331783	7.10592	-2.50621	0.0153396	0.992286	-2.42426
Single-cell pbulk	B_Naive	Day 1	LTV1	-0.437452	4.7939	-2.45792	0.0155952	0.992286	-2.41825
Single-cell pbulk	B_Naive	Day 1	TACO1	-0.560016	4.06856	-2.4656	0.0156723	0.992286	-2.41646
Single-cell pbulk	B_Naive	Day 1	AC104655.3	-1.0581	0.851098	-2.45595	0.0157751	0.992286	-2.41408
Single-cell pbulk	B_Naive	Day 1	BCS1L	-0.665884	3.85631	-2.46479	0.0158071	0.992286	-2.41334
Single-cell pbulk	B_Naive	Day 1	ALKBH7	-0.329045	6.59877	-2.45979	0.0158423	0.992286	-2.41253
Single-cell pbulk	B_Naive	Day 1	RP11-16E12.2	0.705593	4.19883	2.45179	0.01604	0.992286	2.408
Single-cell pbulk	B_Naive	Day 1	AL591479.1	1.07642	2.52161	2.46121	0.0161001	0.992286	2.40664
Single-cell pbulk	B_Naive	Day 1	ARHGEF18	-0.571479	4.18042	-2.46479	0.0161213	0.992286	-2.40616
Single-cell pbulk	B_Naive	Day 1	ARMCX3	0.421988	5.20014	2.45443	0.0161317	0.992286	2.40592
Single-cell pbulk	B_Naive	Day 1	TBC1D12	0.956391	2.88087	2.45054	0.0164459	0.992286	2.39887
Single-cell pbulk	B_Naive	Day 1	SH2B3	0.640037	4.0003	2.43586	0.016524	0.992286	2.39713
Single-cell pbulk	B_Naive	Day 1	MGAT1	-0.355364	5.79988	-2.44734	0.0165583	0.992286	-2.39637
Single-cell pbulk	B_Naive	Day 1	SIRT7	0.390781	5.35146	2.43752	0.0165812	0.992286	2.39586
Single-cell pbulk	B_Naive	Day 1	FLT3LG	0.464308	4.56497	2.42691	0.0170962	0.992286	2.38463
Single-cell pbulk	B_Naive	Day 1	RP11-138I1.4	1.22024	2.15333	2.42454	0.0171512	0.992286	2.38345
Single-cell pbulk	B_Naive	Day 1	COA4	-0.390637	5.45343	-2.4303	0.0172081	0.992286	-2.38223
Single-cell pbulk	B_Naive	Day 1	PIEZO1	0.926698	3.42937	2.42435	0.0172997	0.992286	2.38028
Single-cell pbulk	B_Naive	Day 1	TUBGCP2	-0.341608	5.75701	-2.41818	0.0173033	0.992286	-2.3802
Single-cell pbulk	B_Naive	Day 1	NAP1L1	-0.178001	8.39615	-2.43633	0.0174512	0.992286	-2.37706
Single-cell pbulk	B_Naive	Day 1	LZIC	-0.648481	4.67287	-2.43793	0.0175591	0.992286	-2.37479
Single-cell pbulk	B_Naive	Day 1	C11orf71	0.713582	3.72951	2.40778	0.0180269	0.992286	2.36506
Single-cell pbulk	B_Naive	Day 1	RP11-876N24.2	1.1712	3.34033	2.40817	0.0182031	0.992286	2.36146
Single-cell pbulk	B_Naive	Day 1	SLC35A1	0.462966	4.16738	2.39683	0.0182884	0.992286	2.35973
Single-cell pbulk	B_Naive	Day 1	PER3	1.15951	1.74476	2.40639	0.0184744	0.992286	2.35597
Single-cell pbulk	B_Naive	Day 1	MFN1	-0.345408	5.8525	-2.41305	0.0188193	0.992286	-2.34909
Single-cell pbulk	B_Naive	Day 1	C1orf43	0.319557	6.23343	2.3858	0.0188288	0.992286	2.3489
Single-cell pbulk	B_Naive	Day 1	FAM103A1	-0.422636	5.07645	-2.38212	0.0189955	0.992286	-2.34562
Single-cell pbulk	B_Naive	Day 1	MECR	-0.773178	3.08248	-2.38867	0.0190172	0.992286	-2.34519
Single-cell pbulk	B_Naive	Day 1	HOOK3	-0.300701	6.203	-2.39332	0.0190279	0.992286	-2.34498
Single-cell pbulk	B_Naive	Day 1	SDHD	-0.27485	6.1608	-2.3848	0.0191301	0.992286	-2.34299
Single-cell pbulk	B_Naive	Day 1	CCDC58	0.725204	3.81362	2.38003	0.0191405	0.992286	2.34278
Single-cell pbulk	B_Naive	Day 1	INTS7	0.877173	2.98686	2.38431	0.0191558	0.992286	2.34248
Single-cell pbulk	B_Naive	Day 1	LACE1	0.938051	2.75374	2.38136	0.0191903	0.992286	2.34181
Single-cell pbulk	B_Naive	Day 1	RNF149	0.387686	5.34582	2.3864	0.0194276	0.992286	2.33722
Single-cell pbulk	B_Naive	Day 1	EIF5	0.167197	8.06869	2.37267	0.0194729	0.992286	2.33635
Single-cell pbulk	B_Naive	Day 1	AC004893.11	-1.06101	1.96735	-2.37245	0.0195225	0.992286	-2.3354
Single-cell pbulk	B_Naive	Day 1	RUNX3	-0.479947	4.53592	-2.37116	0.0195385	0.992286	-2.33509
Single-cell pbulk	B_Naive	Day 1	GCN1L1	0.405332	4.6478	2.36554	0.0198434	0.992286	2.32929
Single-cell pbulk	B_Naive	Day 1	ERICH1	-0.236626	6.92318	-2.37215	0.0198707	0.992286	-2.32878
Single-cell pbulk	B_Naive	Day 1	SLC35B4	-0.587937	3.70589	-2.37337	0.0199842	0.992286	-2.32664
Single-cell pbulk	B_Naive	Day 1	CCDC130	0.425095	5.33291	2.36189	0.0200134	0.992286	2.3261
Single-cell pbulk	B_Naive	Day 1	SMS	0.387087	5.34551	2.36099	0.0200541	0.992286	2.32533
Single-cell pbulk	B_Naive	Day 1	FAM154B	-1.34013	2.43042	-2.3853	0.0200606	0.992286	-2.32521
Single-cell pbulk	B_Naive	Day 1	AMZ1	-1.164	1.72146	-2.37036	0.0201439	0.992286	-2.32366
Single-cell pbulk	B_Naive	Day 1	USO1	0.385787	5.39593	2.35941	0.0202185	0.992286	2.32227
Single-cell pbulk	B_Naive	Day 1	RP5-887A10.1	-0.736511	5.29292	-2.3918	0.0203188	0.992286	-2.32041
Single-cell pbulk	B_Naive	Day 1	RPS5	-0.132883	11.9399	-2.40737	0.020338	0.992286	-2.32005
Single-cell pbulk	B_Naive	Day 1	GNAS	-0.115521	9.37476	-2.35105	0.0205955	0.992286	-2.31532
Single-cell pbulk	B_Naive	Day 1	CUEDC2	-0.313995	5.46633	-2.35027	0.0206108	0.992286	-2.31504
Single-cell pbulk	B_Naive	Day 1	PPP2CB	-0.541696	4.34002	-2.35007	0.020621	0.992286	-2.31485
Single-cell pbulk	B_Naive	Day 1	CTD-2562J15.6	-0.643866	3.79139	-2.35424	0.0206941	0.992286	-2.31352
Single-cell pbulk	B_Naive	Day 1	ERCC5	-0.314466	5.95109	-2.34846	0.0208493	0.992286	-2.3107
Single-cell pbulk	B_Naive	Day 1	AL807752.1	-1.13166	2.10853	-2.34673	0.0209449	0.992286	-2.30898
Single-cell pbulk	B_Naive	Day 1	MCM3AP-AS1	1.16632	2.05491	2.34139	0.0211489	0.992286	2.30532
Single-cell pbulk	B_Naive	Day 1	SPAG7	-0.332306	5.5529	-2.33903	0.0213967	0.992286	-2.30091
Single-cell pbulk	B_Naive	Day 1	SLC22A15	1.14232	0.982576	2.33641	0.021422	0.992286	2.30046
Single-cell pbulk	B_Naive	Day 1	EIF5A	-0.266146	7.93134	-2.36504	0.0216681	0.992286	-2.29614
Single-cell pbulk	B_Naive	Day 1	CD2	1.1108	1.73207	2.33587	0.0216981	0.992286	2.29561
Single-cell pbulk	B_Naive	Day 1	TMEM50B	0.479172	5.46025	2.36469	0.0218217	0.992286	2.29346
Single-cell pbulk	B_Naive	Day 1	MRPS27	-0.382015	5.15652	-2.32508	0.0219736	0.992286	-2.29082
Single-cell pbulk	B_Naive	Day 1	NIPBL	-0.201403	7.11523	-2.33755	0.0220584	0.992286	-2.28936
Single-cell pbulk	B_Naive	Day 1	BTN2A2	0.42756	5.68543	2.34296	0.022118	0.992286	2.28834
Single-cell pbulk	B_Naive	Day 1	LGR4	-1.16406	1.12471	-2.33072	0.022278	0.992286	-2.28559
Single-cell pbulk	B_Naive	Day 1	EID2B	-0.612851	3.63451	-2.31918	0.0223031	0.992286	-2.28517
Single-cell pbulk	B_Naive	Day 1	C15orf41	-0.653238	3.30561	-2.32436	0.022335	0.992286	-2.28462
Single-cell pbulk	B_Naive	Day 1	PXMP4	1.03032	2.57287	2.31586	0.022497	0.992286	2.28187
Single-cell pbulk	B_Naive	Day 1	BCLAF1	-0.193235	7.8152	-2.31947	0.0225804	0.992286	-2.28046
Single-cell pbulk	B_Naive	Day 1	COX5B	-0.193824	7.71804	-2.33577	0.0227499	0.992286	-2.27761
Single-cell pbulk	B_Naive	Day 1	LBH	-0.183382	8.48815	-2.33293	0.022951	0.992286	-2.27425
Single-cell pbulk	B_Naive	Day 1	MIEF1	0.562495	3.95752	2.30893	0.0229781	0.992286	2.2738
Single-cell pbulk	B_Naive	Day 1	TRIM16	0.993942	2.58825	2.32271	0.0231407	0.992286	2.2711
Single-cell pbulk	B_Naive	Day 1	PITPNA-AS1	-0.530248	4.44289	-2.30891	0.023341	0.992286	-2.26781
Single-cell pbulk	B_Naive	Day 1	TTTY14	-0.764177	1.25045	-2.31348	0.0234151	0.992286	-2.26659
Single-cell pbulk	B_Naive	Day 1	NUP88	0.246317	6.42685	2.30348	0.0234849	0.992286	2.26545
Single-cell pbulk	B_Naive	Day 1	PBX3	0.639724	4.06586	2.298	0.0236432	0.992286	2.26288
Single-cell pbulk	B_Naive	Day 1	EVI2B	-0.219358	6.2803	-2.29961	0.0236796	0.992286	-2.26229
Single-cell pbulk	B_Naive	Day 1	RPIA	-0.283514	5.77051	-2.29637	0.0238875	0.992286	-2.25893
Single-cell pbulk	B_Naive	Day 1	NOTCH1	-0.764131	3.17653	-2.2872	0.0241705	0.992286	-2.25441
Single-cell pbulk	B_Naive	Day 1	SLC35G1	-1.06505	0.943686	-2.29513	0.0243416	0.992286	-2.25169
Single-cell pbulk	B_Naive	Day 1	MTERFD3	-0.949976	2.01226	-2.28462	0.0244063	0.992286	-2.25067
Single-cell pbulk	B_Naive	Day 1	CEP41	-0.994057	2.00253	-2.28077	0.0245619	0.992286	-2.24822
Single-cell pbulk	B_Naive	Day 1	ABCA7	0.586635	4.50464	2.28064	0.0245778	0.992286	2.24797
Single-cell pbulk	B_Naive	Day 1	NMRAL1	0.562486	4.33503	2.28149	0.0246002	0.992286	2.24762
Single-cell pbulk	B_Naive	Day 1	SNAP23	-0.220174	6.60397	-2.27874	0.024701	0.992286	-2.24605
Single-cell pbulk	B_Naive	Day 1	STAT6	0.216627	6.91275	2.27913	0.0247027	0.992286	2.24602
Single-cell pbulk	B_Naive	Day 1	ZNF609	-0.604601	3.54242	-2.27757	0.024759	0.992286	-2.24514
Single-cell pbulk	B_Naive	Day 1	GYS1	0.793521	3.23535	2.27565	0.0248777	0.992286	2.2433
Single-cell pbulk	B_Naive	Day 1	SUZ12	-0.216173	6.87037	-2.28337	0.0250227	0.992286	-2.24105
Single-cell pbulk	B_Naive	Day 1	C10orf88	0.646618	3.56982	2.27623	0.0250635	0.992286	2.24042
Single-cell pbulk	B_Naive	Day 1	BNIP3	-0.641451	4.01091	-2.27785	0.0251019	0.992286	-2.23983
Single-cell pbulk	B_Naive	Day 1	DAD1	0.198545	7.0784	2.27811	0.0251121	0.992286	2.23967
Single-cell pbulk	B_Naive	Day 1	C12orf75	0.750126	4.35055	2.27698	0.0253294	0.992286	2.23634
Single-cell pbulk	B_Naive	Day 1	SH2D3C	-0.354763	5.44414	-2.27058	0.0253834	0.992286	-2.23552
Single-cell pbulk	B_Naive	Day 1	PPP1R16A	0.992807	2.32497	2.26602	0.0254819	0.992286	2.23402
Single-cell pbulk	B_Naive	Day 1	SNX29	-0.218152	8.06703	-2.30172	0.0254933	0.992286	-2.23384
Single-cell pbulk	B_Naive	Day 1	ANKHD1-EIF4EBP3	-0.984762	0.856003	-2.27041	0.0255239	0.992286	-2.23338
Single-cell pbulk	B_Naive	Day 1	ACER2	-1.05717	1.27626	-2.26484	0.0255566	0.992286	-2.23288
Single-cell pbulk	B_Naive	Day 1	UBA3	0.306522	5.84406	2.26948	0.0255603	0.992286	2.23283
Single-cell pbulk	B_Naive	Day 1	EGR1	-1.62409	3.09224	-2.26492	0.0256005	0.992286	-2.23222
Single-cell pbulk	B_Naive	Day 1	PIGF	0.409076	4.78472	2.26377	0.0256683	0.992286	2.23119
Single-cell pbulk	B_Naive	Day 1	KAT6B	-0.273084	6.05508	-2.26545	0.0258645	0.992286	-2.22824
Single-cell pbulk	B_Naive	Day 1	AC009133.14	0.947203	2.60707	2.25963	0.0258895	0.992286	2.22787
Single-cell pbulk	B_Naive	Day 1	ELF2	0.276878	6.34827	2.26761	0.0260874	0.992286	2.22491
Single-cell pbulk	B_Naive	Day 1	C18orf8	-0.308003	5.74347	-2.26442	0.0261215	0.992286	-2.2244
Single-cell pbulk	B_Naive	Day 1	C11orf58	0.148482	7.7388	2.25504	0.0261855	0.992286	2.22345
Single-cell pbulk	B_Naive	Day 1	CTD-2342J14.6	1.00939	1.60911	2.25485	0.0261981	0.992286	2.22326
Single-cell pbulk	B_Naive	Day 1	C6orf47	-0.420363	4.70331	-2.26176	0.0262315	0.992286	-2.22277
Single-cell pbulk	B_Naive	Day 1	MORN2	-1.04202	1.97962	-2.2521	0.0263772	0.992286	-2.22061
Single-cell pbulk	B_Naive	Day 1	MZT1	0.364859	5.18435	2.25	0.0267733	0.992286	2.21481
Single-cell pbulk	B_Naive	Day 1	FBXO7	-0.226551	6.52617	-2.25364	0.026856	0.992286	-2.2136
Single-cell pbulk	B_Naive	Day 1	SGMS1	0.416914	4.93827	2.2445	0.0269966	0.992286	2.21157
Single-cell pbulk	B_Naive	Day 1	HEATR5A	0.858724	3.07292	2.24125	0.0270943	0.992286	2.21016
Single-cell pbulk	B_Naive	Day 1	XRCC6BP1	-0.892617	3.39731	-2.24123	0.0270955	0.992286	-2.21014
Single-cell pbulk	B_Naive	Day 1	SLC35B1	-0.693455	3.7555	-2.2409	0.0271174	0.992286	-2.20982
Single-cell pbulk	B_Naive	Day 1	INTS5	0.663292	3.78306	2.238	0.0273318	0.992286	2.20675
Single-cell pbulk	B_Naive	Day 1	ATXN7L3B	0.262061	6.71268	2.24397	0.0273623	0.992286	2.20631
Single-cell pbulk	B_Naive	Day 1	TOR1A	-0.49657	4.34069	-2.23895	0.0274384	0.992286	-2.20522
Single-cell pbulk	B_Naive	Day 1	U2AF2	-0.258792	6.3152	-2.2388	0.0274867	0.992286	-2.20454
Single-cell pbulk	B_Naive	Day 1	LARGE	1.32746	3.45377	2.26883	0.0275644	0.992286	2.20343
Single-cell pbulk	B_Naive	Day 1	ZNF414	-0.446584	4.77098	-2.2409	0.0275847	0.992286	-2.20314
Single-cell pbulk	B_Naive	Day 1	SMAD3	-0.329101	5.88851	-2.23843	0.0278008	0.992286	-2.20009
Single-cell pbulk	B_Naive	Day 1	FAHD2A	-0.582166	3.66791	-2.22955	0.0278864	0.992286	-2.19888
Single-cell pbulk	B_Naive	Day 1	BAP1	0.587728	4.25691	2.22709	0.028059	0.992286	2.19646
Single-cell pbulk	B_Naive	Day 1	SLC25A32	0.292608	5.83581	2.23326	0.0281835	0.992286	2.19472
Single-cell pbulk	B_Naive	Day 1	FITM2	-0.974905	1.19225	-2.22909	0.0282301	0.992286	-2.19407
Single-cell pbulk	B_Naive	Day 1	TAF6	0.433628	4.65897	2.2238	0.0282826	0.992286	2.19334
Single-cell pbulk	B_Naive	Day 1	COL9A3	-1.31322	2.52181	-2.24985	0.0283048	0.992286	-2.19304
Single-cell pbulk	B_Naive	Day 1	MCTP1	1.07177	1.09464	2.21961	0.0285753	0.992286	2.1893
Single-cell pbulk	B_Naive	Day 1	TSPO	-0.242111	6.98498	-2.22878	0.0285759	0.992286	-2.18929
Single-cell pbulk	B_Naive	Day 1	TOR1B	0.735646	3.59699	2.22379	0.0287249	0.992286	2.18724
Single-cell pbulk	B_Naive	Day 1	CLPB	0.782948	2.84795	2.21821	0.0288443	0.992286	2.18561
Single-cell pbulk	B_Naive	Day 1	STRN4	-0.402062	4.28481	-2.2145	0.0292417	0.992286	-2.18021
Single-cell pbulk	B_Naive	Day 1	ADAM10	0.266382	6.46825	2.20765	0.0294505	0.992286	2.1774
Single-cell pbulk	B_Naive	Day 1	SIMC1	0.396465	5.30095	2.20827	0.0295392	0.992286	2.17622
Single-cell pbulk	B_Naive	Day 1	ZNF32	-0.358182	5.1392	-2.20773	0.029646	0.992286	-2.17479
Single-cell pbulk	B_Naive	Day 1	LATS1	0.283374	5.75774	2.20297	0.0297659	0.992286	2.17319
Single-cell pbulk	B_Naive	Day 1	AC104135.3	-0.911786	0.60385	-2.2096	0.0298218	0.992286	-2.17245
Single-cell pbulk	B_Naive	Day 1	PTCHD3P1	1.00937	1.07271	2.21221	0.0298598	0.992286	2.17195
Single-cell pbulk	B_Naive	Day 1	CCDC85B	-0.244389	6.69999	-2.21323	0.0299255	0.992286	-2.17107
Single-cell pbulk	B_Naive	Day 1	CLK3	0.41633	5.47998	2.20118	0.0299256	0.992286	2.17107
Single-cell pbulk	B_Naive	Day 1	POU5F2	-1.0018	1.02618	-2.20091	0.0300126	0.992286	-2.16992
Single-cell pbulk	B_Naive	Day 1	SLC9A3R1	-0.26957	5.87692	-2.20514	0.0300324	0.992286	-2.16966
Single-cell pbulk	B_Naive	Day 1	RITA1	0.663641	3.51679	2.19979	0.030056	0.992286	2.16935
Single-cell pbulk	B_Naive	Day 1	FNDC3B	1.00909	1.66657	2.19859	0.030081	0.992286	2.16902
Single-cell pbulk	B_Naive	Day 1	UFSP1	0.91904	0.984813	2.2001	0.0300908	0.992286	2.16889
Single-cell pbulk	B_Naive	Day 1	NLRP1	-0.267855	6.23243	-2.20894	0.0302467	0.992286	-2.16684
Single-cell pbulk	B_Naive	Day 1	FBXO11	0.471623	4.97375	2.19587	0.0302808	0.992286	2.1664
Single-cell pbulk	B_Naive	Day 1	HUWE1	-0.262124	6.08149	-2.20185	0.0303554	0.992286	-2.16542
Single-cell pbulk	B_Naive	Day 1	RECQL5	0.568542	3.88314	2.19488	0.0305362	0.992286	2.16306
Single-cell pbulk	B_Naive	Day 1	SH3BP1	-0.508903	4.73972	-2.20038	0.0306803	0.992286	-2.1612
Single-cell pbulk	B_Naive	Day 1	ACSL4	0.470612	4.47618	2.19266	0.030734	0.992286	2.1605
Single-cell pbulk	B_Naive	Day 1	COMMD6	0.16942	8.71948	2.206	0.0307405	0.992286	2.16042
Single-cell pbulk	B_Naive	Day 1	TULP4	0.790468	2.87729	2.18959	0.0308286	0.992286	2.15928
Single-cell pbulk	B_Naive	Day 1	R3HCC1L	-0.50752	4.24271	-2.19426	0.0309044	0.992286	-2.1583
Single-cell pbulk	B_Naive	Day 1	APEX1	-0.196103	6.91695	-2.19089	0.03091	0.992286	-2.15823
Single-cell pbulk	B_Naive	Day 1	NDUFB9	-0.164533	7.19593	-2.19102	0.0310805	0.992286	-2.15604
Single-cell pbulk	B_Naive	Day 1	C16orf86	-0.729972	3.4859	-2.18446	0.0311313	0.992286	-2.15539
Single-cell pbulk	B_Naive	Day 1	PYROXD1	0.393683	4.82627	2.18367	0.0311949	0.992286	2.15458
Single-cell pbulk	B_Naive	Day 1	DGKQ	-0.85435	3.02458	-2.18831	0.0315098	0.992286	-2.15057
Single-cell pbulk	B_Naive	Day 1	FOXP4	-0.518178	4.4717	-2.18873	0.0315576	0.992286	-2.14997
Single-cell pbulk	B_Naive	Day 1	AXIN1	0.383952	4.81834	2.17533	0.0318385	0.992286	2.14643
Single-cell pbulk	B_Naive	Day 1	ERAP1	0.370103	5.12706	2.17447	0.0318938	0.992286	2.14574
Single-cell pbulk	B_Naive	Day 1	KIF18A	0.849502	3.07336	2.1738	0.0320127	0.992286	2.14425
Single-cell pbulk	B_Naive	Day 1	GOLGA7	-0.300996	5.39002	-2.17022	0.0322287	0.992286	-2.14156
Single-cell pbulk	B_Naive	Day 1	GPC2	-0.947177	2.1432	-2.17555	0.0322358	0.992286	-2.14147
Single-cell pbulk	B_Naive	Day 1	HIRIP3	-0.605392	3.79569	-2.1691	0.03231	0.992286	-2.14055
Single-cell pbulk	B_Naive	Day 1	CTD-2260A17.2	-0.762787	2.76686	-2.16903	0.032322	0.992286	-2.14041
Single-cell pbulk	B_Naive	Day 1	ATP2B4	1.11672	1.83577	2.1686	0.0323633	0.992286	2.13989
Single-cell pbulk	B_Naive	Day 1	SPECC1L	-0.452791	5.01522	-2.1689	0.0325029	0.992286	-2.13817
Single-cell pbulk	B_Naive	Day 1	HSD17B14	-1.12276	1.15099	-2.17101	0.0327654	0.992286	-2.13495
Single-cell pbulk	B_Naive	Day 1	SNIP1	0.401283	5.01188	2.1642	0.0328026	0.992286	2.13449
Single-cell pbulk	B_Naive	Day 1	AC006129.4	-0.553951	4.46568	-2.17186	0.0328864	0.992286	-2.13347
Single-cell pbulk	B_Naive	Day 1	RAD9A	0.471983	4.29264	2.16604	0.0329743	0.992286	2.1324
Single-cell pbulk	B_Naive	Day 1	MRPS25	-0.330093	5.68705	-2.16697	0.033368	0.992286	-2.12763
Single-cell pbulk	B_Naive	Day 1	AC062029.1	-0.981814	2.33958	-2.15554	0.0334248	0.992286	-2.12694
Single-cell pbulk	B_Naive	Day 1	GFER	-0.442369	4.82521	-2.15647	0.0334979	0.992286	-2.12606
Single-cell pbulk	B_Naive	Day 1	COQ5	0.636278	3.59897	2.15515	0.0335741	0.992286	2.12515
Single-cell pbulk	B_Naive	Day 1	THOC3	0.417489	6.15581	2.16812	0.0337106	0.992286	2.12352
Single-cell pbulk	B_Naive	Day 1	TRMT10B	0.529203	4.20847	2.15096	0.0337776	0.992286	2.12272
Single-cell pbulk	B_Naive	Day 1	AGPS	0.576984	3.92326	2.14668	0.034218	0.992286	2.11749
Single-cell pbulk	B_Naive	Day 1	HIST1H1D	0.296275	7.58704	2.15459	0.0345165	0.992286	2.11398
Single-cell pbulk	B_Naive	Day 1	SLC7A6OS	-0.470901	4.832	-2.13978	0.0347008	0.992286	-2.11183
Single-cell pbulk	B_Naive	Day 1	PHACTR1	0.298729	6.38918	2.14437	0.0347151	0.992286	2.11167
Single-cell pbulk	B_Naive	Day 1	NUPL2	-0.272954	5.572	-2.13839	0.0348088	0.992286	-2.11058
Single-cell pbulk	B_Naive	Day 1	ZNF143	0.372484	5.15445	2.14047	0.0349863	0.992286	2.10852
Single-cell pbulk	B_Naive	Day 1	KCTD2	0.753163	3.23346	2.13683	0.0351539	0.992286	2.10658
Single-cell pbulk	B_Naive	Day 1	DDX3X	0.195237	7.33555	2.13438	0.0352498	0.992286	2.10548
Single-cell pbulk	B_Naive	Day 1	CRCP	0.273181	5.56597	2.13069	0.0354338	0.992286	2.10337
Single-cell pbulk	B_Naive	Day 1	PSMA4	0.240272	5.98719	2.12797	0.0356647	0.992286	2.10073
Single-cell pbulk	B_Naive	Day 1	ANKRD40	0.654978	4.01855	2.12871	0.0357365	0.992286	2.09991
Single-cell pbulk	B_Naive	Day 1	DDT	-0.293675	6.7281	-2.15021	0.0360003	0.992286	-2.09692
Single-cell pbulk	B_Naive	Day 1	GPALPP1	-0.398536	4.60408	-2.1279	0.0360284	0.992286	-2.09661
Single-cell pbulk	B_Naive	Day 1	VAPA	0.200538	6.9955	2.12475	0.036187	0.992286	2.09482
Single-cell pbulk	B_Naive	Day 1	AGTPBP1	-0.372477	4.93646	-2.12582	0.0363892	0.992286	-2.09255
Single-cell pbulk	B_Naive	Day 1	FAM217B	0.507203	4.63241	2.11893	0.036432	0.992286	2.09207
Single-cell pbulk	B_Naive	Day 1	RPS6KB1	-0.345928	5.01519	-2.13121	0.0364703	0.992286	-2.09164
Single-cell pbulk	B_Naive	Day 1	HIGD1A	0.448537	4.79464	2.11778	0.0365318	0.992286	2.09096
Single-cell pbulk	B_Naive	Day 1	FPGS	-0.305279	5.61297	-2.12506	0.036567	0.992286	-2.09057
Single-cell pbulk	B_Naive	Day 1	TMEM199	0.387544	4.64776	2.11955	0.0365694	0.992286	2.09054
Single-cell pbulk	B_Naive	Day 1	WDR12	-0.528537	3.84803	-2.11736	0.0365851	0.992286	-2.09036
Single-cell pbulk	B_Naive	Day 1	RAB33A	-1.01867	0.959487	-2.11818	0.0369106	0.992286	-2.08675
Single-cell pbulk	B_Naive	Day 1	ZNF180	0.665537	3.59516	2.11323	0.0369285	0.992286	2.08655
Single-cell pbulk	B_Naive	Day 1	SOS1	0.482267	4.46293	2.11363	0.0369384	0.992286	2.08644
Single-cell pbulk	B_Naive	Day 1	FOXK1	0.358145	4.91339	2.11269	0.0369754	0.992286	2.08604
Single-cell pbulk	B_Naive	Day 1	GALM	0.739195	3.1914	2.11205	0.0370316	0.992286	2.08542
Single-cell pbulk	B_Naive	Day 1	PXN-AS1	-0.818311	2.74406	-2.11357	0.0370357	0.992286	-2.08537
Single-cell pbulk	B_Naive	Day 1	ZNF888	-0.893709	2.27957	-2.11365	0.037068	0.992286	-2.08501
Single-cell pbulk	B_Naive	Day 1	FAM86A	-0.664632	3.40916	-2.11308	0.0370962	0.992286	-2.0847
Single-cell pbulk	B_Naive	Day 1	SYT5	0.969107	2.28281	2.11005	0.0373119	0.992286	2.08234
Single-cell pbulk	B_Naive	Day 1	SPIN1	-0.456575	4.45715	-2.1088	0.0373399	0.992286	-2.08203
Single-cell pbulk	B_Naive	Day 1	AREG	-0.603991	5.00542	-2.11313	0.0373885	0.992286	-2.0815
Single-cell pbulk	B_Naive	Day 1	SNRNP40	0.277297	5.83615	2.10746	0.0374375	0.992286	2.08096
Single-cell pbulk	B_Naive	Day 1	G6PC3	0.67957	3.5531	2.10724	0.0374587	0.992286	2.08073
Single-cell pbulk	B_Naive	Day 1	LDLRAD4	0.578173	4.10563	2.10861	0.0374682	0.992286	2.08063
Single-cell pbulk	B_Naive	Day 1	TMEM63A	0.346329	5.33363	2.11322	0.0374758	0.992286	2.08054
Single-cell pbulk	B_Naive	Day 1	C14orf159	-0.300489	5.39071	-2.11637	0.0376563	0.992286	-2.07858
Single-cell pbulk	B_Naive	Day 1	ASF1A	0.564382	4.28944	2.10486	0.0376993	0.992286	2.07811
Single-cell pbulk	B_Naive	Day 1	SLC25A37	-0.378915	5.44467	-2.10061	0.0380635	0.992286	-2.07417
Single-cell pbulk	B_Naive	Day 1	NRP2	-0.997343	1.70791	-2.10322	0.0380851	0.992286	-2.07394
Single-cell pbulk	B_Naive	Day 1	LINC00441	-0.860132	1.25406	-2.09787	0.0384104	0.992286	-2.07045
Single-cell pbulk	B_Naive	Day 1	USP21	0.474854	4.37916	2.09577	0.0385033	0.992286	2.06946
Single-cell pbulk	B_Naive	Day 1	UBA7	0.320861	5.68999	2.11337	0.0385079	0.992286	2.06941
Single-cell pbulk	B_Naive	Day 1	HSBP1L1	1.07952	2.33249	2.10335	0.0385105	0.992286	2.06938
Single-cell pbulk	B_Naive	Day 1	PLD5	1.1789	2.84778	2.11206	0.0386709	0.992286	2.06767
Single-cell pbulk	B_Naive	Day 1	C16orf74	-0.287394	6.80666	-2.11318	0.0386854	0.992286	-2.06752
Single-cell pbulk	B_Naive	Day 1	TMEM126A	-0.433728	4.66062	-2.09353	0.0386934	0.992286	-2.06743
Single-cell pbulk	B_Naive	Day 1	ZNF286A	0.883388	2.99672	2.10009	0.0387275	0.992286	2.06707
Single-cell pbulk	B_Naive	Day 1	MIF	-0.143939	8.77147	-2.11396	0.0387446	0.992286	-2.06689
Single-cell pbulk	B_Naive	Day 1	RAB30	0.222485	7.1866	2.10093	0.0389552	0.992286	2.06466
Single-cell pbulk	B_Naive	Day 1	COPS5	0.251919	5.94426	2.09052	0.0389848	0.992286	2.06435
Single-cell pbulk	B_Naive	Day 1	UBE2J2	0.246197	5.59957	2.09543	0.0390071	0.992286	2.06411
Single-cell pbulk	B_Naive	Day 1	UNG	0.593367	3.62423	2.09222	0.039165	0.992286	2.06245
Single-cell pbulk	B_Naive	Day 1	PFKP	0.502045	4.93264	2.10857	0.0391894	0.992286	2.06219
Single-cell pbulk	B_Naive	Day 1	SRGN	0.328904	5.42549	2.09811	0.0392234	0.992286	2.06184
Single-cell pbulk	B_Naive	Day 1	PIDD	0.672388	3.0936	2.08757	0.0392953	0.992286	2.06108
Single-cell pbulk	B_Naive	Day 1	KIAA2026	-0.340119	5.05697	-2.08557	0.0394398	0.992286	-2.05957
Single-cell pbulk	B_Naive	Day 1	PASK	-0.780017	3.5642	-2.09234	0.0394892	0.992286	-2.05905
Single-cell pbulk	B_Naive	Day 1	SPIN2B	0.673047	3.79146	2.09151	0.0395075	0.992286	2.05886
Single-cell pbulk	B_Naive	Day 1	GAMT	-0.527868	4.02146	-2.08857	0.0395464	0.992286	-2.05846
Single-cell pbulk	B_Naive	Day 1	SBK1	-0.958902	0.98406	-2.08543	0.0397258	0.992286	-2.05659
Single-cell pbulk	B_Naive	Day 1	CNOT7	-0.186325	6.71476	-2.08167	0.0398108	0.992286	-2.05571
Single-cell pbulk	B_Naive	Day 1	HINFP	0.60507	3.32752	2.08455	0.0398488	0.992286	2.05531
Single-cell pbulk	B_Naive	Day 1	TBC1D9	-0.446469	4.89154	-2.08415	0.0403361	0.992286	-2.05029
Single-cell pbulk	B_Naive	Day 1	MPEG1	0.476692	5.56739	2.08641	0.0405343	0.992286	2.04826
Single-cell pbulk	B_Naive	Day 1	CPED1	0.95345	0.878501	2.0753	0.0405824	0.992286	2.04777
Single-cell pbulk	B_Naive	Day 1	FAM117B	-0.238358	6.15918	-2.08128	0.0406077	0.992286	-2.04751
Single-cell pbulk	B_Naive	Day 1	GUCY2C	-0.953921	0.881778	-2.07487	0.0407904	0.992286	-2.04565
Single-cell pbulk	B_Naive	Day 1	ZNF558	-0.787545	2.8473	-2.0716	0.0410092	0.992286	-2.04344
Single-cell pbulk	B_Naive	Day 1	NAPB	0.686189	3.1938	2.06799	0.0410765	0.992286	2.04276
Single-cell pbulk	B_Naive	Day 1	ELMOD3	-0.397642	4.42774	-2.07186	0.0411083	0.992286	-2.04244
Single-cell pbulk	B_Naive	Day 1	SCAF4	-0.191943	6.85371	-2.0745	0.0411112	0.992286	-2.04241
Single-cell pbulk	B_Naive	Day 1	ZCCHC7	0.153315	8.03749	2.07331	0.0411402	0.992286	2.04211
Single-cell pbulk	B_Naive	Day 1	GPR108	0.319335	5.21734	2.06684	0.0412253	0.992286	2.04126
Single-cell pbulk	B_Naive	Day 1	FUCA2	0.787903	2.91424	2.07158	0.041226	0.992286	2.04125
Single-cell pbulk	B_Naive	Day 1	NDUFA9	0.312904	5.23354	2.06564	0.0413044	0.992286	2.04046
Single-cell pbulk	B_Naive	Day 1	CITED2	-0.405516	6.11104	-2.07025	0.0414337	0.992286	-2.03916
Single-cell pbulk	B_Naive	Day 1	RP11-304L19.5	0.856481	2.67232	2.06376	0.0414843	0.992286	2.03866
Single-cell pbulk	B_Naive	Day 1	FGGY	0.530845	4.06642	2.06362	0.0415259	0.992286	2.03824
Single-cell pbulk	B_Naive	Day 1	ZNRF3	-0.897755	0.74087	-2.06331	0.0416523	0.992286	-2.03698
Single-cell pbulk	B_Naive	Day 1	SLCO4A1	-0.887416	0.973307	-2.06484	0.0416523	0.992286	-2.03698
Single-cell pbulk	B_Naive	Day 1	ZNF816	0.705076	3.64208	2.06324	0.0417224	0.992286	2.03628
Single-cell pbulk	B_Naive	Day 1	PRKD3	0.253886	6.10667	2.06597	0.0420849	0.992286	2.03268
Single-cell pbulk	B_Naive	Day 1	TXNDC17	0.427268	4.90403	2.05731	0.0421109	0.992286	2.03242
Single-cell pbulk	B_Naive	Day 1	ZBED6	-0.906544	1.45471	-2.05688	0.0421528	0.992286	-2.03201
Single-cell pbulk	B_Naive	Day 1	STK4	-0.143154	8.13405	-2.0606	0.0422544	0.992286	-2.03101
Single-cell pbulk	B_Naive	Day 1	MFSD11	-0.348315	5.00159	-2.0554	0.0423197	0.992286	-2.03036
Single-cell pbulk	B_Naive	Day 1	ZFP2	-0.872824	1.28108	-2.06097	0.0423244	0.992286	-2.03032
Single-cell pbulk	B_Naive	Day 1	RP11-5C23.1	1.00777	1.63567	2.06092	0.0424395	0.992286	2.02918
Single-cell pbulk	B_Naive	Day 1	FAHD1	-0.786353	3.39468	-2.05081	0.0427523	0.992286	-2.02612
Single-cell pbulk	B_Naive	Day 1	SOCS5	-0.682352	4.56497	-2.07818	0.0428415	0.992286	-2.02525
Single-cell pbulk	B_Naive	Day 1	LINC00271	-1.05879	1.35097	-2.06214	0.0428621	0.992286	-2.02505
Single-cell pbulk	B_Naive	Day 1	FAM89A	-0.830199	2.49661	-2.04841	0.0429908	0.992286	-2.0238
Single-cell pbulk	B_Naive	Day 1	RP11-195C7.1	-1.01207	1.05872	-2.04939	0.0431171	0.992286	-2.02257
Single-cell pbulk	B_Naive	Day 1	KDM6B	0.433445	4.86187	2.04955	0.0433385	0.992286	2.02043
Single-cell pbulk	B_Naive	Day 1	EIF2S1	0.342291	5.3559	2.04429	0.0434036	0.992286	2.0198
Single-cell pbulk	B_Naive	Day 1	WDR70	-0.34405	4.97045	-2.0458	0.0434114	0.992286	-2.01973
Single-cell pbulk	B_Naive	Day 1	PCIF1	0.296907	6.09951	2.04456	0.0435465	0.992286	2.01843
Single-cell pbulk	B_Naive	Day 1	FADS2	-1.16264	0.979091	-2.07052	0.043558	0.992286	-2.01832
Single-cell pbulk	B_Naive	Day 1	ARL17B	1.08604	1.31706	2.04571	0.0435951	0.992286	2.01796
Single-cell pbulk	B_Naive	Day 1	RP11-127B16.1	1.11205	0.657975	2.06199	0.0436273	0.992286	2.01765
Single-cell pbulk	B_Naive	Day 1	AL354822.1	-1.07561	1.49787	-2.05112	0.0438149	0.992286	-2.01586
Single-cell pbulk	B_Naive	Day 1	TMEM65	0.548838	4.13457	2.03844	0.0439948	0.992286	2.01414
Single-cell pbulk	B_Naive	Day 1	OSBPL9	-0.275638	5.83642	-2.04636	0.0444211	0.992286	-2.01009
Single-cell pbulk	B_Naive	Day 1	DUS1L	0.241839	6.30664	2.03343	0.0445076	0.992286	2.00928
Single-cell pbulk	B_Naive	Day 1	ZSCAN2	-0.825751	2.75845	-2.03275	0.0446243	0.992286	-2.00818
Single-cell pbulk	B_Naive	Day 1	STAT1	0.424468	6.67358	2.05115	0.0446919	0.992286	2.00754
Single-cell pbulk	B_Naive	Day 1	PDF	-0.82649	3.04478	-2.03047	0.0448315	0.992286	-2.00623
Single-cell pbulk	B_Naive	Day 1	ANXA5	-0.329427	5.99526	-2.04533	0.0448906	0.992286	-2.00568
Single-cell pbulk	B_Naive	Day 1	CBR4	-0.461496	4.20016	-2.02818	0.0450502	0.992286	-2.00419
Single-cell pbulk	B_Naive	Day 1	PSME1	0.147764	8.65821	2.04819	0.0450815	0.992286	2.00389
Single-cell pbulk	B_Naive	Day 1	AC099850.1	-0.918584	1.2777	-2.02896	0.0451218	0.992286	-2.00352
Single-cell pbulk	B_Naive	Day 1	ZNHIT1	-0.287189	5.82943	-2.02733	0.0451622	0.992286	-2.00314
Single-cell pbulk	B_Naive	Day 1	CROCCP2	-0.533416	4.20426	-2.0484	0.04519	0.992286	-2.00288
Single-cell pbulk	B_Naive	Day 1	DSN1	0.429259	4.43688	2.02733	0.0453583	0.992286	2.00132
Single-cell pbulk	B_Naive	Day 1	AC002116.7	-0.905232	1.4164	-2.02555	0.0454629	0.992286	-2.00035
Single-cell pbulk	B_Naive	Day 1	ACTN1	1.08765	1.32513	2.02858	0.0455607	0.992286	1.99944
Single-cell pbulk	B_Naive	Day 1	CREBBP	0.251966	6.38054	2.02837	0.0458338	0.992286	1.99692
Single-cell pbulk	B_Naive	Day 1	KIAA0232	-0.41963	4.57472	-2.02019	0.0458855	0.992286	-1.99644
Single-cell pbulk	B_Naive	Day 1	COL9A2	0.666072	3.61059	2.03176	0.0459526	0.992286	1.99583
Single-cell pbulk	B_Naive	Day 1	PYCARD	-0.300875	5.93087	-2.02406	0.0459924	0.992286	-1.99546
Single-cell pbulk	B_Naive	Day 1	TRMT10C	-0.318291	5.45069	-2.02308	0.0460119	0.992286	-1.99528
Single-cell pbulk	B_Naive	Day 1	RANBP6	-0.338022	4.80173	-2.02379	0.0460362	0.992286	-1.99506
Single-cell pbulk	B_Naive	Day 1	MICA	-0.807113	2.62162	-2.02138	0.0460464	0.992286	-1.99497
Single-cell pbulk	B_Naive	Day 1	SLC7A5	-0.739873	2.9662	-2.01891	0.046192	0.992286	-1.99363
Single-cell pbulk	B_Naive	Day 1	ACTR2	0.121234	8.33987	2.02646	0.0462102	0.992286	1.99347
Single-cell pbulk	B_Naive	Day 1	SCFD1	0.291018	5.58132	2.02079	0.0462313	0.992286	1.99327
Single-cell pbulk	B_Naive	Day 1	SPDL1	0.954712	3.10816	2.01887	0.046365	0.992286	1.99206
Single-cell pbulk	B_Naive	Day 1	RGPD2	-1.63936	3.1257	-2.06134	0.0464128	0.992286	-1.99162
Single-cell pbulk	B_Naive	Day 1	DTX3L	0.290909	5.38491	2.01746	0.0464211	0.992286	1.99154
Single-cell pbulk	B_Naive	Day 1	ACACA	-0.546847	3.79158	-2.01522	0.0466975	0.992286	-1.98903
Single-cell pbulk	B_Naive	Day 1	KIF3A	0.503559	3.76685	2.00976	0.0469977	0.992286	1.98632
Single-cell pbulk	B_Naive	Day 1	MAPK6	0.566036	3.51488	2.00941	0.0470352	0.992286	1.98598
Single-cell pbulk	B_Naive	Day 1	AC005306.3	-0.939403	1.36529	-2.00767	0.0472868	0.992286	-1.98372
Single-cell pbulk	B_Naive	Day 1	SEC61A1	-0.304057	5.17695	-2.00912	0.0473538	0.992286	-1.98312
Single-cell pbulk	B_Naive	Day 1	UGGT1	0.37251	4.47807	2.00549	0.0474585	0.992286	1.98219
Single-cell pbulk	B_Naive	Day 1	CDK11A	0.291079	5.74809	2.0089	0.047598	0.992286	1.98094
Single-cell pbulk	B_Naive	Day 1	MUTYH	0.432936	4.24578	2.00321	0.0477121	0.992286	1.97992
Single-cell pbulk	B_Naive	Day 1	HNRNPU	0.101941	8.83805	2.00688	0.0477775	0.992286	1.97934
Single-cell pbulk	B_Naive	Day 1	PRRG2	-0.935689	1.4393	-2.00174	0.0478675	0.992286	-1.97854
Single-cell pbulk	B_Naive	Day 1	ACTL10	-0.988385	1.38158	-2.00669	0.0479625	0.992286	-1.9777
Single-cell pbulk	B_Naive	Day 1	FECH	0.866405	2.28378	2.00054	0.0479984	0.992286	1.97738
Single-cell pbulk	B_Naive	Day 1	TIGD3	-0.872414	1.03406	-2.00234	0.0481967	0.992286	-1.97563
Single-cell pbulk	B_Naive	Day 1	MFAP1	-0.457451	4.4526	-1.99814	0.0482626	0.992286	-1.97505
Single-cell pbulk	B_Naive	Day 1	CCDC159	0.559935	4.17319	1.99774	0.0483219	0.992286	1.97453
Single-cell pbulk	B_Naive	Day 1	ZNF492	1.02161	1.90215	1.99858	0.0483401	0.992286	1.97437
Single-cell pbulk	B_Naive	Day 1	RCN2	0.224096	6.57226	2.00723	0.0484073	0.992286	1.97377
Single-cell pbulk	B_Naive	Day 1	MOV10	-0.802472	2.59476	-1.99828	0.0485257	0.992286	-1.97274
Single-cell pbulk	B_Naive	Day 1	PKD1	0.66141	3.31178	1.99587	0.0487844	0.992286	1.97047
Single-cell pbulk	B_Naive	Day 1	RNASEH2C	0.304034	5.73931	2.00608	0.048787	0.992286	1.97045
Single-cell pbulk	B_Naive	Day 1	IKBKE	0.586099	4.12601	2.00397	0.0489817	0.992286	1.96875
Single-cell pbulk	B_Naive	Day 1	NREP	0.64184	3.60808	1.99375	0.0489881	0.992286	1.9687
Single-cell pbulk	B_Naive	Day 1	MMP11	-0.695281	3.06039	-1.99336	0.0491126	0.992286	-1.96761
Single-cell pbulk	B_Naive	Day 1	SDCCAG3	0.363751	5.62694	1.9995	0.0491238	0.992286	1.96752
Single-cell pbulk	B_Naive	Day 1	ANKRD39	-0.480577	4.0638	-1.99015	0.0491495	0.992286	-1.96729
Single-cell pbulk	B_Naive	Day 1	TMEM120B	-0.538635	3.494	-1.99454	0.0492231	0.992286	-1.96665
Single-cell pbulk	B_Naive	Day 1	NGDN	0.226441	5.93956	1.98841	0.0493442	0.992286	1.96561
Single-cell pbulk	B_Naive	Day 1	MON1B	0.404882	4.65822	1.99192	0.0494338	0.992286	1.96483
Single-cell pbulk	B_Naive	Day 1	RP9	0.252746	6.73448	1.9979	0.0494943	0.992286	1.96431
Single-cell pbulk	B_Naive	Day 1	SYNC	-0.307601	5.76076	-1.99356	0.0495203	0.992286	-1.96408
Single-cell pbulk	B_Naive	Day 1	PACSIN2	0.317007	5.17612	1.98938	0.0495411	0.992286	1.9639
Single-cell pbulk	B_Naive	Day 1	R3HDM4	0.248569	6.91932	1.99888	0.0495806	0.992286	1.96356
Single-cell pbulk	B_Naive	Day 1	CLPX	-0.294978	5.62052	-1.9922	0.0496353	0.992286	-1.96309
Single-cell pbulk	B_Naive	Day 1	SNTB2	-0.514542	3.63227	-1.98468	0.0497639	0.992752	-1.96199
Single-cell pbulk	B_Naive	Day 1	PIN1	0.250448	5.78272	1.98337	0.049928	0.99285	1.96058
Single-cell pbulk	B_Naive	Day 1	MYO7B	1.12443	4.10617	2.02829	0.0499792	0.99285	1.96014
Single-cell pbulk	B_Naive_Intermediate	Day 28	PRDM1	1.9462	3.36168	4.54791	1.45474e-05	0.0912705	4.33543
Single-cell pbulk	B_Naive_Intermediate	Baseline	ZBTB40	-1.20074	5.49491	-4.04523	9.94769e-05	0.361747	-3.89186
Single-cell pbulk	B_Naive_Intermediate	Baseline	ZBTB24	-0.860957	6.51815	-3.96202	0.000135011	0.361747	-3.81713
Single-cell pbulk	B_Naive_Intermediate	Baseline	MARCH2	1.74504	4.52182	3.90662	0.000178554	0.361747	3.74757
Single-cell pbulk	B_Naive_Intermediate	Baseline	TRAM1	0.832214	7.37188	3.81334	0.000230632	0.361747	3.68286
Single-cell pbulk	B_Naive_Intermediate	Baseline	SLC4A7	-1.03556	6.52207	-3.65646	0.000444853	0.515969	-3.51194
Single-cell pbulk	B_Naive_Intermediate	Baseline	AGO3	-1.00608	6.34765	-3.49988	0.000694114	0.515969	-3.39189
Single-cell pbulk	B_Naive_Intermediate	Baseline	ZNF283	-1.54777	3.48792	-3.46943	0.000756593	0.515969	-3.36821
Single-cell pbulk	B_Naive_Intermediate	Baseline	TRMT2A	1.51385	4.92781	3.46736	0.000760513	0.515969	3.36678
Single-cell pbulk	B_Naive_Intermediate	Baseline	SBNO2	1.53747	4.38709	3.434	0.000850225	0.515969	3.3359
Single-cell pbulk	B_Naive_Intermediate	Baseline	SLC44A2	0.663247	7.52189	3.41555	0.000903579	0.515969	3.31895
Single-cell pbulk	B_Naive_Intermediate	Baseline	HLA-DOB	0.646478	8.06649	3.43149	0.000904632	0.515969	3.31862
Single-cell pbulk	B_Naive_Intermediate	Baseline	RBM38	0.756262	7.51971	3.34902	0.00115285	0.523559	3.2503
Single-cell pbulk	B_Naive_Intermediate	Baseline	ZNF418	-1.43237	3.68558	-3.38467	0.00115738	0.523559	-3.24918
Single-cell pbulk	B_Naive_Intermediate	Baseline	ASH1L	-0.542274	7.96668	-3.3491	0.00116829	0.523559	-3.24651
Single-cell pbulk	B_Naive_Intermediate	Day 28	KIAA0556	-1.78517	3.9057	-3.89346	0.000184738	0.553136	-3.73902
Single-cell pbulk	B_Naive_Intermediate	Day 28	ARHGAP20	-1.57133	3.57213	-3.75989	0.0002787	0.553136	-3.63433
Single-cell pbulk	B_Naive_Intermediate	Day 28	GPATCH2	-1.53144	4.65092	-3.71776	0.000352653	0.553136	-3.57319
Single-cell pbulk	B_Naive_Intermediate	Baseline	TMEM131	-0.531684	7.73855	-3.29542	0.00141817	0.558857	-3.19093
Single-cell pbulk	B_Naive_Intermediate	Baseline	BBS4	-1.43601	4.27593	-3.25391	0.00156332	0.558857	-3.16267
Single-cell pbulk	B_Naive_Intermediate	Baseline	PKIA	1.39934	4.58641	3.24109	0.00159324	0.558857	3.15714
Single-cell pbulk	B_Naive_Intermediate	Baseline	LASP1	-1.04549	5.73549	-3.24627	0.00160335	0.558857	-3.1553
Single-cell pbulk	B_Naive_Intermediate	Baseline	PXDC1	-1.52839	3.2265	-3.2028	0.00188566	0.583714	-3.10767
Single-cell pbulk	B_Naive_Intermediate	Baseline	LYAR	-1.45918	4.47312	-3.18676	0.0019541	0.583714	-3.09712
Single-cell pbulk	B_Naive_Intermediate	Baseline	ALG8	-1.29048	5.28369	-3.16756	0.00200858	0.583714	-3.08896
Single-cell pbulk	B_Naive_Intermediate	Baseline	PLIN3	-1.20604	5.01713	-3.16535	0.00204681	0.583714	-3.08335
Single-cell pbulk	B_Naive_Intermediate	Baseline	SH3PXD2A	1.47094	3.94005	3.13683	0.0022111	0.60315	3.06031
Single-cell pbulk	B_Naive_Intermediate	Baseline	ZNF800	0.715786	7.44939	3.11373	0.00247797	0.647784	3.02602
Single-cell pbulk	B_Naive_Intermediate	Day 1	PWP1	-0.954245	6.9153	-4.03358	0.000103848	0.651543	-3.88142
Single-cell pbulk	B_Naive_Intermediate	Day 1	SLC36A1	1.65487	3.61112	3.84316	0.000207794	0.651849	3.70935
Single-cell pbulk	B_Naive_Intermediate	Baseline	FANCM	1.3966	4.47568	3.0676	0.00273922	0.687434	2.99558
Single-cell pbulk	B_Naive_Intermediate	Day 28	AXIN1	1.40676	5.03264	3.57339	0.000549995	0.690134	3.45515
Single-cell pbulk	B_Naive_Intermediate	Baseline	TRIM56	1.00978	5.72461	3.04764	0.00294562	0.7108	2.97336
Single-cell pbulk	B_Naive_Intermediate	Baseline	CPED1	1.36989	3.24787	3.01162	0.00324919	0.743158	2.94312
Single-cell pbulk	B_Naive_Intermediate	Baseline	IL32	-1.41107	4.7016	-3.01203	0.00331661	0.743158	-2.93676
Single-cell pbulk	B_Naive_Intermediate	Day 1	C6orf120	-1.45794	5.11056	-3.67053	0.000383174	0.751697	-3.55141
Single-cell pbulk	B_Naive_Intermediate	Day 1	LUC7L	-0.884035	6.82483	-3.62522	0.000479246	0.751697	-3.4921
Single-cell pbulk	B_Naive_Intermediate	Baseline	MAP2K5	-1.22959	5.35891	-2.95513	0.0039067	0.836034	-2.8856
Single-cell pbulk	B_Naive_Intermediate	Baseline	NUP50	-0.89382	5.9372	-2.93896	0.00404219	0.836034	-2.87485
Single-cell pbulk	B_Naive_Intermediate	Baseline	UBC	0.405243	10.0635	2.94265	0.00415962	0.836034	2.8658
Single-cell pbulk	B_Naive_Intermediate	Baseline	RP11-324I22.4	1.26238	3.36508	2.92455	0.00426412	0.836034	2.85793
Single-cell pbulk	B_Naive_Intermediate	Baseline	TMEM120B	1.29483	4.06567	2.91442	0.00445177	0.846377	2.84424
Single-cell pbulk	B_Naive_Intermediate	Baseline	OVCH1-AS1	1.33885	3.09241	2.92049	0.00458907	0.846818	2.83455
Single-cell pbulk	B_Naive_Intermediate	Baseline	RASGRP1	-1.29389	4.94152	-2.86638	0.00501008	0.849911	-2.80638
Single-cell pbulk	B_Naive_Intermediate	Baseline	METTL13	-1.32655	4.35662	-2.87707	0.00502404	0.849911	-2.80549
Single-cell pbulk	B_Naive_Intermediate	Baseline	ZNF641	-1.07168	4.49444	-2.87672	0.00509873	0.849911	-2.80073
Single-cell pbulk	B_Naive_Intermediate	Baseline	SH2D3C	-1.01912	5.71674	-2.84674	0.00531161	0.849911	-2.7875
Single-cell pbulk	B_Naive_Intermediate	Baseline	COLGALT1	1.18741	4.54274	2.82877	0.00572105	0.849911	2.76335
Single-cell pbulk	B_Naive_Intermediate	Baseline	DMAP1	1.13482	5.25902	2.82686	0.00579101	0.849911	2.75939
Single-cell pbulk	B_Naive_Intermediate	Baseline	PHF1	0.548708	7.18863	2.81855	0.00580193	0.849911	2.75877
Single-cell pbulk	B_Naive_Intermediate	Baseline	UBR5	-0.636894	6.78873	-2.81529	0.00581175	0.849911	-2.75822
Single-cell pbulk	B_Naive_Intermediate	Baseline	D2HGDH	1.46044	4.38479	2.80699	0.00595275	0.849911	2.75037
Single-cell pbulk	B_Naive_Intermediate	Baseline	ANKRD54	1.25049	4.36356	2.80599	0.00597854	0.849911	2.74896
Single-cell pbulk	B_Naive_Intermediate	Baseline	WDR74	0.85972	6.42616	2.79286	0.00634705	0.849911	2.72929
Single-cell pbulk	B_Naive_Intermediate	Baseline	MOB3B	1.0307	5.7034	2.76799	0.00665818	0.849911	2.71347
Single-cell pbulk	B_Naive_Intermediate	Baseline	CXorf38	1.02431	5.78001	2.7673	0.00667134	0.849911	2.71282
Single-cell pbulk	B_Naive_Intermediate	Baseline	ELP6	1.15903	4.71118	2.76546	0.00672594	0.849911	2.71012
Single-cell pbulk	B_Naive_Intermediate	Baseline	RP11-463O12.3	-1.26928	4.00861	-2.76586	0.00686596	0.849911	-2.70328
Single-cell pbulk	B_Naive_Intermediate	Baseline	PRPF39	-0.804072	6.03854	-2.74542	0.0071012	0.849911	-2.69206
Single-cell pbulk	B_Naive_Intermediate	Baseline	RPS9	0.420396	11.4581	2.77477	0.00720903	0.849911	2.68703
Single-cell pbulk	B_Naive_Intermediate	Baseline	CD52	0.381513	10.962	2.74706	0.00743195	0.849911	2.67684
Single-cell pbulk	B_Naive_Intermediate	Baseline	ETV6	-0.737713	6.70364	-2.73689	0.00753587	0.849911	-2.67219
Single-cell pbulk	B_Naive_Intermediate	Baseline	GLT8D1	1.16996	4.78319	2.72136	0.00760158	0.849911	2.66927
Single-cell pbulk	B_Naive_Intermediate	Baseline	LINC00493	0.734448	6.27672	2.71379	0.00778116	0.849911	2.66142
Single-cell pbulk	B_Naive_Intermediate	Baseline	ZNF681	1.09892	4.05546	2.69757	0.00812805	0.849911	2.6467
Single-cell pbulk	B_Naive_Intermediate	Baseline	ZNF585A	1.04677	5.27107	2.69736	0.00814037	0.849911	2.64619
Single-cell pbulk	B_Naive_Intermediate	Baseline	OSBPL11	1.29027	4.21337	2.69194	0.0082575	0.849911	2.64136
Single-cell pbulk	B_Naive_Intermediate	Baseline	ARHGEF7	0.720518	6.68861	2.69195	0.00836373	0.849911	2.63702
Single-cell pbulk	B_Naive_Intermediate	Baseline	DNAJC3	-0.818215	6.05945	-2.68727	0.00856111	0.849911	-2.6291
Single-cell pbulk	B_Naive_Intermediate	Baseline	C2CD5	-0.886433	5.84795	-2.67273	0.00871315	0.849911	-2.62311
Single-cell pbulk	B_Naive_Intermediate	Baseline	SPNS1	1.1614	5.11073	2.67479	0.00879853	0.849911	2.61978
Single-cell pbulk	B_Naive_Intermediate	Baseline	ATP6V0C	0.480944	7.82192	2.67584	0.00899698	0.849911	2.61217
Single-cell pbulk	B_Naive_Intermediate	Baseline	FAIM3	0.350123	9.64801	2.6611	0.00915441	0.849911	2.60623
Single-cell pbulk	B_Naive_Intermediate	Baseline	MTBP	1.10722	3.46396	2.6478	0.0094637	0.849911	2.59483
Single-cell pbulk	B_Naive_Intermediate	Baseline	FAM208A	0.55006	7.37553	2.64071	0.00957014	0.849911	2.59099
Single-cell pbulk	B_Naive_Intermediate	Baseline	LGMN	-1.10287	4.04019	-2.61257	0.0103732	0.849911	-2.56313
Single-cell pbulk	B_Naive_Intermediate	Baseline	CPVL	1.19966	3.23672	2.5982	0.0107042	0.849911	2.55221
Single-cell pbulk	B_Naive_Intermediate	Baseline	GALNT1	1.0771	5.15275	2.59524	0.0107913	0.849911	2.54938
Single-cell pbulk	B_Naive_Intermediate	Baseline	ZSCAN32	1.11435	4.00835	2.59305	0.0109851	0.849911	2.54317
Single-cell pbulk	B_Naive_Intermediate	Baseline	FCRLA	0.430946	8.37163	2.59776	0.0111933	0.849911	2.53661
Single-cell pbulk	B_Naive_Intermediate	Baseline	HABP4	-1.03268	4.3384	-2.5798	0.0113083	0.849911	-2.53302
Single-cell pbulk	B_Naive_Intermediate	Baseline	FCN1	-1.27006	4.2987	-2.57763	0.0114365	0.849911	-2.52907
Single-cell pbulk	B_Naive_Intermediate	Baseline	PWP1	-0.626683	6.9153	-2.57315	0.0114605	0.849911	-2.52834
Single-cell pbulk	B_Naive_Intermediate	Baseline	RPL13	0.334159	13.2312	2.59396	0.0114752	0.849911	2.52789
Single-cell pbulk	B_Naive_Intermediate	Baseline	RP11-117D22.2	1.07832	3.69316	2.57705	0.0115325	0.849911	2.52613
Single-cell pbulk	B_Naive_Intermediate	Baseline	RP13-188A5.1	-0.933369	5.3752	-2.57773	0.0115539	0.849911	-2.52548
Single-cell pbulk	B_Naive_Intermediate	Baseline	TMEM38B	0.987779	5.5049	2.55838	0.0119324	0.849911	2.51414
Single-cell pbulk	B_Naive_Intermediate	Baseline	KCTD17	1.1662	3.71904	2.55829	0.0119494	0.849911	2.51364
Single-cell pbulk	B_Naive_Intermediate	Baseline	PCIF1	0.867438	6.23589	2.55446	0.0120593	0.849911	2.5104
Single-cell pbulk	B_Naive_Intermediate	Baseline	C19orf53	0.650089	7.12471	2.55079	0.0121963	0.849911	2.50641
Single-cell pbulk	B_Naive_Intermediate	Baseline	CHCHD2	0.517599	8.53572	2.57613	0.012305	0.849911	2.50327
Single-cell pbulk	B_Naive_Intermediate	Baseline	RIC3	0.686287	6.53551	2.54918	0.0123837	0.849911	2.50102
Single-cell pbulk	B_Naive_Intermediate	Baseline	POLE4	-0.61972	6.59182	-2.54559	0.0124506	0.849911	-2.49911
Single-cell pbulk	B_Naive_Intermediate	Baseline	ZNF24	0.467962	7.18164	2.538	0.0126058	0.849911	2.49472
Single-cell pbulk	B_Naive_Intermediate	Baseline	GNB2L1	0.351348	11.4204	2.56938	0.0126283	0.849911	2.49408
Single-cell pbulk	B_Naive_Intermediate	Baseline	TRAM2-AS1	-1.10407	3.72039	-2.54639	0.0126409	0.849911	-2.49373
Single-cell pbulk	B_Naive_Intermediate	Baseline	SPIDR	0.759484	6.35868	2.53374	0.0127481	0.849911	2.49073
Single-cell pbulk	B_Naive_Intermediate	Baseline	DNAJC7	-0.617088	6.70968	-2.53279	0.0127806	0.849911	-2.48982
Single-cell pbulk	B_Naive_Intermediate	Baseline	ORMDL1	0.504936	7.16399	2.53128	0.0128351	0.849911	2.48831
Single-cell pbulk	B_Naive_Intermediate	Baseline	RPL7	0.365433	10.3755	2.5391	0.0129236	0.849911	2.48587
Single-cell pbulk	B_Naive_Intermediate	Baseline	PSMD14	-0.873125	5.58129	-2.52344	0.013105	0.849911	-2.4809
Single-cell pbulk	B_Naive_Intermediate	Baseline	BIRC2	-0.66847	6.23709	-2.5224	0.0131434	0.849911	-2.47986
Single-cell pbulk	B_Naive_Intermediate	Baseline	RPL5	0.346323	11.4684	2.53782	0.013214	0.849911	2.47795
Single-cell pbulk	B_Naive_Intermediate	Baseline	ZNF141	-0.701409	6.21475	-2.52022	0.0132217	0.849911	-2.47774
Single-cell pbulk	B_Naive_Intermediate	Baseline	POP7	-0.977007	4.50364	-2.51735	0.0133583	0.849911	-2.47407
Single-cell pbulk	B_Naive_Intermediate	Baseline	CD97	-0.95811	5.49506	-2.51796	0.0133965	0.849911	-2.47305
Single-cell pbulk	B_Naive_Intermediate	Baseline	RPL35	0.402964	10.879	2.5225	0.013447	0.849911	2.47171
Single-cell pbulk	B_Naive_Intermediate	Baseline	NAA50	-0.678258	6.28799	-2.516	0.0135617	0.849911	-2.46867
Single-cell pbulk	B_Naive_Intermediate	Baseline	FCGR3A	-1.21968	3.5259	-2.50893	0.0136262	0.849911	-2.46697
Single-cell pbulk	B_Naive_Intermediate	Baseline	COG6	1.13733	5.06577	2.50903	0.013682	0.849911	2.46551
Single-cell pbulk	B_Naive_Intermediate	Baseline	CNPY2	-0.995791	4.80949	-2.49648	0.0141353	0.852964	-2.45381
Single-cell pbulk	B_Naive_Intermediate	Baseline	RRM1	1.17991	4.47668	2.49201	0.0142513	0.852964	2.45087
Single-cell pbulk	B_Naive_Intermediate	Baseline	IL6R	-1.02034	3.01369	-2.49399	0.0142847	0.852964	-2.45002
Single-cell pbulk	B_Naive_Intermediate	Baseline	CPD	1.1241	4.08477	2.48889	0.014541	0.852964	2.44361
Single-cell pbulk	B_Naive_Intermediate	Baseline	AC012487.2	-1.05207	3.26611	-2.46999	0.015107	0.852964	-2.4298
Single-cell pbulk	B_Naive_Intermediate	Baseline	ATF7	0.932446	5.56126	2.46943	0.0152087	0.852964	2.42737
Single-cell pbulk	B_Naive_Intermediate	Baseline	TMEM220	1.04364	4.47875	2.46253	0.0155639	0.852964	2.41899
Single-cell pbulk	B_Naive_Intermediate	Baseline	FLCN	-1.14968	3.17424	-2.45701	0.015638	0.852964	-2.41726
Single-cell pbulk	B_Naive_Intermediate	Baseline	RPL6	0.388301	11.4842	2.47382	0.0157735	0.852964	2.41411
Single-cell pbulk	B_Naive_Intermediate	Baseline	TRABD2A	1.08594	3.85379	2.44825	0.0159971	0.852964	2.40898
Single-cell pbulk	B_Naive_Intermediate	Baseline	ARSB	1.03857	4.43738	2.4471	0.0161479	0.852964	2.40556
Single-cell pbulk	B_Naive_Intermediate	Baseline	GEMIN4	1.08673	4.28134	2.44294	0.016436	0.852964	2.39909
Single-cell pbulk	B_Naive_Intermediate	Baseline	RPL8	0.402606	12.3047	2.48078	0.0164831	0.852964	2.39804
Single-cell pbulk	B_Naive_Intermediate	Baseline	BECN1	0.711776	6.14205	2.43033	0.0167793	0.852964	2.39151
Single-cell pbulk	B_Naive_Intermediate	Baseline	NBAS	-0.852845	5.88375	-2.42182	0.0171403	0.852964	-2.38369
Single-cell pbulk	B_Naive_Intermediate	Baseline	APEX1	0.584127	7.02859	2.41873	0.017292	0.852964	2.38044
Single-cell pbulk	B_Naive_Intermediate	Baseline	TAF10	0.486088	7.85308	2.41914	0.0174862	0.852964	2.37632
Single-cell pbulk	B_Naive_Intermediate	Baseline	ACSS2	0.959454	3.50059	2.40714	0.017835	0.852964	2.36903
Single-cell pbulk	B_Naive_Intermediate	Baseline	ZXDA	-1.12468	4.39727	-2.40533	0.0178902	0.852964	-2.36788
Single-cell pbulk	B_Naive_Intermediate	Baseline	CBWD2	-0.821728	5.61096	-2.40549	0.017892	0.852964	-2.36785
Single-cell pbulk	B_Naive_Intermediate	Baseline	ABHD12	-1.0715	4.52942	-2.40587	0.0179349	0.852964	-2.36696
Single-cell pbulk	B_Naive_Intermediate	Baseline	C9orf16	0.522264	7.2606	2.39789	0.0182676	0.852964	2.36015
Single-cell pbulk	B_Naive_Intermediate	Baseline	RFWD2	-0.624559	6.25088	-2.39758	0.0182916	0.852964	-2.35966
Single-cell pbulk	B_Naive_Intermediate	Baseline	STK38	-0.594392	6.88572	-2.40127	0.018366	0.852964	-2.35816
Single-cell pbulk	B_Naive_Intermediate	Baseline	ZFY	-0.773476	4.02082	-2.41184	0.0183976	0.852964	-2.35752
Single-cell pbulk	B_Naive_Intermediate	Baseline	STAT1	0.855911	6.9713	2.39646	0.0184101	0.852964	2.35726
Single-cell pbulk	B_Naive_Intermediate	Baseline	IQCH-AS1	-1.31413	3.73887	-2.39454	0.0184543	0.852964	-2.35638
Single-cell pbulk	B_Naive_Intermediate	Baseline	CAPN12	1.08246	4.73848	2.39187	0.018714	0.852964	2.35118
Single-cell pbulk	B_Naive_Intermediate	Baseline	SERINC5	-1.19545	4.22237	-2.39026	0.0187727	0.852964	-2.35001
Single-cell pbulk	B_Naive_Intermediate	Baseline	SQRDL	-0.845167	5.27777	-2.38587	0.0188421	0.852964	-2.34864
Single-cell pbulk	B_Naive_Intermediate	Baseline	MDS2	1.08721	4.10046	2.38714	0.0188507	0.852964	2.34847
Single-cell pbulk	B_Naive_Intermediate	Baseline	MTERFD2	-0.702107	6.28588	-2.37561	0.0193162	0.852964	-2.33937
Single-cell pbulk	B_Naive_Intermediate	Baseline	EWSR1	0.412689	7.93509	2.37516	0.0193431	0.852964	2.33885
Single-cell pbulk	B_Naive_Intermediate	Baseline	HLA-DRA	0.298133	12.5214	2.40985	0.0193954	0.852964	2.33784
Single-cell pbulk	B_Naive_Intermediate	Baseline	CST3	-0.9968	5.43354	-2.37367	0.01944	0.852964	-2.33698
Single-cell pbulk	B_Naive_Intermediate	Baseline	PCYT1A	-0.860759	5.14406	-2.36994	0.0195992	0.852964	-2.33393
Single-cell pbulk	B_Naive_Intermediate	Baseline	RPL23A	0.345306	11.2865	2.38039	0.0200472	0.852964	2.32546
Single-cell pbulk	B_Naive_Intermediate	Baseline	HIPK2	-0.909204	5.12879	-2.36835	0.0202149	0.852964	-2.32234
Single-cell pbulk	B_Naive_Intermediate	Baseline	CD79B	0.339571	9.83006	2.36865	0.0202163	0.852964	2.32231
Single-cell pbulk	B_Naive_Intermediate	Baseline	MFF	0.546702	6.9173	2.35123	0.0205698	0.852964	2.31579
Single-cell pbulk	B_Naive_Intermediate	Baseline	DNAJC25	-1.0924	3.56347	-2.35171	0.0206299	0.852964	-2.31469
Single-cell pbulk	B_Naive_Intermediate	Baseline	DAZAP2	0.276713	8.91996	2.34962	0.0207518	0.852964	2.31247
Single-cell pbulk	B_Naive_Intermediate	Baseline	SLC25A32	-0.803808	6.30675	-2.33733	0.0213287	0.852964	-2.30211
Single-cell pbulk	B_Naive_Intermediate	Baseline	WDR53	0.982657	3.60123	2.33632	0.0213555	0.852964	2.30164
Single-cell pbulk	B_Naive_Intermediate	Baseline	MYL6	0.387167	9.0529	2.33878	0.0214245	0.852964	2.30042
Single-cell pbulk	B_Naive_Intermediate	Baseline	NOP14-AS1	0.984745	3.78714	2.33704	0.0214448	0.852964	2.30006
Single-cell pbulk	B_Naive_Intermediate	Baseline	TYW5	1.05682	4.63267	2.33468	0.0214499	0.852964	2.29997
Single-cell pbulk	B_Naive_Intermediate	Baseline	SURF6	0.932795	5.02139	2.33378	0.0214936	0.852964	2.2992
Single-cell pbulk	B_Naive_Intermediate	Baseline	MVD	1.01379	4.86788	2.33346	0.0215118	0.852964	2.29888
Single-cell pbulk	B_Naive_Intermediate	Baseline	DIRAS1	1.09454	3.59358	2.3321	0.0219401	0.852964	2.2914
Single-cell pbulk	B_Naive_Intermediate	Baseline	ZC3H15	0.532587	7.30812	2.32798	0.0219532	0.852964	2.29118
Single-cell pbulk	B_Naive_Intermediate	Baseline	CTC-248O19.1	0.963316	3.11406	2.3234	0.0220886	0.852964	2.28884
Single-cell pbulk	B_Naive_Intermediate	Baseline	DNAJB2	0.805768	5.24192	2.32375	0.0221123	0.852964	2.28843
Single-cell pbulk	B_Naive_Intermediate	Baseline	HIST1H1E	0.409646	8.70239	2.32583	0.0223691	0.852964	2.28404
Single-cell pbulk	B_Naive_Intermediate	Baseline	FAU	0.291708	11.9176	2.31413	0.0231004	0.852964	2.27177
Single-cell pbulk	B_Naive_Intermediate	Baseline	WDR82	-0.679599	5.92011	-2.30451	0.0231431	0.852964	-2.27106
Single-cell pbulk	B_Naive_Intermediate	Baseline	TMEM128	1.06028	4.68622	2.30298	0.0232916	0.852964	2.26862
Single-cell pbulk	B_Naive_Intermediate	Baseline	ATG7	-0.811283	5.20821	-2.31123	0.0233199	0.852964	-2.26815
Single-cell pbulk	B_Naive_Intermediate	Baseline	CD59	-1.05903	4.17069	-2.29815	0.0235176	0.852964	-2.26492
Single-cell pbulk	B_Naive_Intermediate	Baseline	ATXN1	-1.21181	3.68488	-2.31359	0.0236329	0.852964	-2.26305
Single-cell pbulk	B_Naive_Intermediate	Baseline	SAYSD1	0.999304	4.50026	2.29577	0.0237177	0.852964	2.26167
Single-cell pbulk	B_Naive_Intermediate	Baseline	ZNF75D	-1.00443	4.47362	-2.29052	0.0239704	0.852964	-2.2576
Single-cell pbulk	B_Naive_Intermediate	Baseline	DCAF5	0.677875	6.41997	2.29026	0.0239861	0.852964	2.25735
Single-cell pbulk	B_Naive_Intermediate	Baseline	EFTUD2	-0.709627	5.66358	-2.28722	0.0243256	0.852964	-2.25195
Single-cell pbulk	B_Naive_Intermediate	Baseline	RILPL2	-0.905278	5.6025	-2.29124	0.0244467	0.852964	-2.25004
Single-cell pbulk	B_Naive_Intermediate	Baseline	SNRPA1	0.507857	6.9904	2.28312	0.0244531	0.852964	2.24993
Single-cell pbulk	B_Naive_Intermediate	Baseline	TEAD2	1.10751	4.00762	2.28582	0.024507	0.852964	2.24909
Single-cell pbulk	B_Naive_Intermediate	Baseline	PGAP3	1.06322	4.23555	2.28211	0.024583	0.852964	2.24789
Single-cell pbulk	B_Naive_Intermediate	Baseline	COX16	0.730144	6.23669	2.28285	0.0246177	0.852964	2.24735
Single-cell pbulk	B_Naive_Intermediate	Baseline	FAM8A1	1.05301	3.89044	2.27714	0.0247858	0.852964	2.24473
Single-cell pbulk	B_Naive_Intermediate	Baseline	ELK3	-0.866962	5.38776	-2.2788	0.0247888	0.852964	-2.24468
Single-cell pbulk	B_Naive_Intermediate	Baseline	METTL2A	0.982431	4.18259	2.27697	0.0247959	0.852964	2.24457
Single-cell pbulk	B_Naive_Intermediate	Baseline	WASL	0.927842	5.01403	2.27576	0.0248716	0.852964	2.24339
Single-cell pbulk	B_Naive_Intermediate	Baseline	HECTD1	-0.399134	7.42388	-2.28306	0.0248716	0.852964	-2.24339
Single-cell pbulk	B_Naive_Intermediate	Baseline	RPL17	0.32051	11.35	2.28495	0.0249931	0.852964	2.24151
Single-cell pbulk	B_Naive_Intermediate	Baseline	RPL7A	0.305685	11.97	2.29385	0.0249993	0.852964	2.24141
Single-cell pbulk	B_Naive_Intermediate	Baseline	C8orf76	-1.00615	4.92387	-2.26951	0.0253412	0.852964	-2.23616
Single-cell pbulk	B_Naive_Intermediate	Baseline	SNHG8	0.539361	7.4802	2.27851	0.0254512	0.852964	2.23448
Single-cell pbulk	B_Naive_Intermediate	Baseline	NCSTN	-0.77035	5.46559	-2.26615	0.0256883	0.852964	-2.23089
Single-cell pbulk	B_Naive_Intermediate	Baseline	PPP2R5B	0.979703	4.27671	2.26053	0.0258403	0.852964	2.2286
Single-cell pbulk	B_Naive_Intermediate	Baseline	ZFYVE20	0.993675	4.81856	2.25978	0.0258795	0.852964	2.22801
Single-cell pbulk	B_Naive_Intermediate	Baseline	NPC2	0.53398	7.39337	2.26339	0.0260252	0.852964	2.22584
Single-cell pbulk	B_Naive_Intermediate	Baseline	RP11-1407O15.2	-0.742402	6.12904	-2.26183	0.0262779	0.852964	-2.22208
Single-cell pbulk	B_Naive_Intermediate	Baseline	PSMD3	-0.637001	5.89718	-2.25074	0.0264664	0.852964	-2.2193
Single-cell pbulk	B_Naive_Intermediate	Baseline	CFL1	0.316808	9.75305	2.25306	0.026603	0.852964	2.21729
Single-cell pbulk	B_Naive_Intermediate	Baseline	TOPORS-AS1	1.02363	4.76289	2.2472	0.0267119	0.852964	2.2157
Single-cell pbulk	B_Naive_Intermediate	Baseline	SNAI3-AS1	1.00184	3.22438	2.25053	0.0267581	0.852964	2.21503
Single-cell pbulk	B_Naive_Intermediate	Baseline	DUSP11	0.780401	5.73256	2.24618	0.0267716	0.852964	2.21483
Single-cell pbulk	B_Naive_Intermediate	Baseline	XPO6	-0.728512	6.06808	-2.24684	0.0269163	0.852964	-2.21273
Single-cell pbulk	B_Naive_Intermediate	Baseline	COMMD4	0.960425	4.58795	2.24474	0.0269367	0.852964	2.21243
Single-cell pbulk	B_Naive_Intermediate	Baseline	RFX7	-1.01533	4.29563	-2.24338	0.0269605	0.852964	-2.21209
Single-cell pbulk	B_Naive_Intermediate	Baseline	RRP7A	0.770721	6.28167	2.25297	0.0269829	0.852964	2.21176
Single-cell pbulk	B_Naive_Intermediate	Baseline	RPSA	0.281294	11.4534	2.25254	0.0270563	0.852964	2.2107
Single-cell pbulk	B_Naive_Intermediate	Baseline	BCS1L	1.0028	4.28393	2.24142	0.027083	0.852964	2.21032
Single-cell pbulk	B_Naive_Intermediate	Baseline	ARMCX3	-0.806603	5.56419	-2.24104	0.0271253	0.852964	-2.20971
Single-cell pbulk	B_Naive_Intermediate	Baseline	KAT2A	0.805434	5.38123	2.23936	0.0272384	0.852964	2.20808
Single-cell pbulk	B_Naive_Intermediate	Baseline	CNTRL	-0.385747	7.75203	-2.2433	0.027497	0.852964	-2.20439
Single-cell pbulk	B_Naive_Intermediate	Baseline	PLD4	0.845097	6.17531	2.23981	0.0276472	0.852964	2.20226
Single-cell pbulk	B_Naive_Intermediate	Baseline	FADS3	0.80377	6.46508	2.23629	0.0277319	0.852964	2.20106
Single-cell pbulk	B_Naive_Intermediate	Baseline	ZNF699	-0.876695	4.78234	-2.23139	0.0277601	0.852964	-2.20066
Single-cell pbulk	B_Naive_Intermediate	Baseline	TRIM38	-0.409383	7.93394	-2.22837	0.028116	0.852964	-2.19566
Single-cell pbulk	B_Naive_Intermediate	Baseline	RBM8A	0.509439	7.20521	2.22392	0.0282748	0.852964	2.19345
Single-cell pbulk	B_Naive_Intermediate	Baseline	RPL18A	0.296284	12.7794	2.2362	0.0283878	0.852964	2.19188
Single-cell pbulk	B_Naive_Intermediate	Baseline	FBXW7	-0.616959	6.1735	-2.22132	0.0284555	0.852964	-2.19095
Single-cell pbulk	B_Naive_Intermediate	Baseline	ATG16L1	1.04015	4.42336	2.22368	0.0285499	0.852964	2.18965
Single-cell pbulk	B_Naive_Intermediate	Baseline	KSR1	-0.925347	3.24613	-2.21821	0.0286735	0.852964	-2.18795
Single-cell pbulk	B_Naive_Intermediate	Baseline	RPL37A	0.31261	10.3892	2.22675	0.0287131	0.852964	2.1874
Single-cell pbulk	B_Naive_Intermediate	Baseline	CCDC91	-0.490808	6.9674	-2.21589	0.0288367	0.852964	-2.18571
Single-cell pbulk	B_Naive_Intermediate	Baseline	AC123023.1	1.0195	3.17137	2.2154	0.0290754	0.852964	2.18246
Single-cell pbulk	B_Naive_Intermediate	Baseline	NAT9	1.00319	4.7967	2.2134	0.0291359	0.852964	2.18164
Single-cell pbulk	B_Naive_Intermediate	Baseline	DIRC2	-0.890519	5.4735	-2.21881	0.0292655	0.852964	-2.17989
Single-cell pbulk	B_Naive_Intermediate	Baseline	CHMP4A	-0.634899	6.27562	-2.21892	0.029289	0.852964	-2.17957
Single-cell pbulk	B_Naive_Intermediate	Baseline	TMEM182	-1.07301	3.71741	-2.20998	0.0293503	0.852964	-2.17875
Single-cell pbulk	B_Naive_Intermediate	Baseline	RPL37	0.332918	11.5914	2.21218	0.0296694	0.852964	2.17448
Single-cell pbulk	B_Naive_Intermediate	Baseline	PIGO	-0.921686	4.4171	-2.20005	0.0299742	0.852964	-2.17043
Single-cell pbulk	B_Naive_Intermediate	Baseline	RUSC1	0.989585	3.82198	2.19486	0.030436	0.852964	2.16437
Single-cell pbulk	B_Naive_Intermediate	Baseline	HLA-DMA	0.371491	9.23226	2.19814	0.0308302	0.852964	2.15926
Single-cell pbulk	B_Naive_Intermediate	Baseline	SCO2	0.884062	3.51172	2.18796	0.0308686	0.852964	2.15876
Single-cell pbulk	B_Naive_Intermediate	Baseline	RASSF5	0.671838	6.49543	2.18648	0.0309792	0.852964	2.15734
Single-cell pbulk	B_Naive_Intermediate	Baseline	ALG3	-0.903449	4.80632	-2.18347	0.0312066	0.852964	-2.15443
Single-cell pbulk	B_Naive_Intermediate	Baseline	PREX1	-0.51705	6.77287	-2.18316	0.0312418	0.852964	-2.15398
Single-cell pbulk	B_Naive_Intermediate	Baseline	DCAKD	0.991542	4.21025	2.18059	0.0314246	0.852964	2.15165
Single-cell pbulk	B_Naive_Intermediate	Baseline	CMTR2	-0.840437	5.05228	-2.17723	0.0316815	0.852964	-2.14841
Single-cell pbulk	B_Naive_Intermediate	Baseline	DCLRE1C	-0.675034	6.00945	-2.17637	0.0317477	0.852964	-2.14757
Single-cell pbulk	B_Naive_Intermediate	Baseline	TRIM65	-0.837358	4.66767	-2.17819	0.0318472	0.852964	-2.14632
Single-cell pbulk	B_Naive_Intermediate	Baseline	MCM9	-0.887526	5.02231	-2.17594	0.031885	0.852964	-2.14585
Single-cell pbulk	B_Naive_Intermediate	Baseline	ALKBH3	-0.890715	4.4138	-2.17493	0.0319223	0.852964	-2.14538
Single-cell pbulk	B_Naive_Intermediate	Baseline	C17orf80	-1.04367	4.32361	-2.17697	0.0319599	0.852964	-2.14491
Single-cell pbulk	B_Naive_Intermediate	Baseline	RPL26	0.30278	11.8944	2.18236	0.0320667	0.852964	2.14358
Single-cell pbulk	B_Naive_Intermediate	Baseline	UGT8	-0.756446	5.77794	-2.17319	0.0321109	0.852964	-2.14303
Single-cell pbulk	B_Naive_Intermediate	Baseline	FAM13B	-0.450595	7.16888	-2.17745	0.0322206	0.852964	-2.14166
Single-cell pbulk	B_Naive_Intermediate	Baseline	RPS27A	0.275655	12.7119	2.17918	0.0322419	0.852964	2.1414
Single-cell pbulk	B_Naive_Intermediate	Baseline	NSMF	-1.00258	4.44596	-2.16804	0.0323926	0.852964	-2.13953
Single-cell pbulk	B_Naive_Intermediate	Baseline	PPP2R2A	-0.631404	6.05464	-2.16684	0.0327554	0.852964	-2.13507
Single-cell pbulk	B_Naive_Intermediate	Baseline	SUCLG2	0.594336	6.12431	2.16276	0.032807	0.852964	2.13444
Single-cell pbulk	B_Naive_Intermediate	Baseline	NRL	0.992187	3.85813	2.15974	0.0330469	0.852964	2.13151
Single-cell pbulk	B_Naive_Intermediate	Baseline	ID2	1.00964	3.32782	2.15747	0.0334086	0.852964	2.12714
Single-cell pbulk	B_Naive_Intermediate	Baseline	MED1	-0.758844	5.6758	-2.15481	0.033504	0.852964	-2.12599
Single-cell pbulk	B_Naive_Intermediate	Baseline	SUPT4H1	0.743851	5.93295	2.15184	0.0338497	0.852964	2.12186
Single-cell pbulk	B_Naive_Intermediate	Baseline	RP5-1112D6.8	-1.03487	3.0227	-2.15612	0.0339796	0.852964	-2.12031
Single-cell pbulk	B_Naive_Intermediate	Baseline	NMI	1.0057	5.21231	2.14742	0.034039	0.852964	2.11961
Single-cell pbulk	B_Naive_Intermediate	Baseline	RPS21	0.318462	11.0466	2.15865	0.0340472	0.852964	2.11951
Single-cell pbulk	B_Naive_Intermediate	Baseline	MED20	0.975196	3.40194	2.1433	0.034403	0.852964	2.11532
Single-cell pbulk	B_Naive_Intermediate	Baseline	RSBN1L-AS1	0.953525	3.14414	2.1431	0.0344767	0.852964	2.11445
Single-cell pbulk	B_Naive_Intermediate	Baseline	WWOX	0.955721	4.5402	2.14007	0.0346431	0.852964	2.11251
Single-cell pbulk	B_Naive_Intermediate	Baseline	BAIAP3	-1.03622	3.52828	-2.1464	0.0347209	0.852964	-2.1116
Single-cell pbulk	B_Naive_Intermediate	Baseline	AC008697.1	-0.92328	3.17362	-2.14396	0.0347803	0.852964	-2.11091
Single-cell pbulk	B_Naive_Intermediate	Baseline	SNRNP40	-0.587001	6.15456	-2.13697	0.0349004	0.852964	-2.10951
Single-cell pbulk	B_Naive_Intermediate	Baseline	PPME1	-0.912891	4.22646	-2.14253	0.0351213	0.852964	-2.10696
Single-cell pbulk	B_Naive_Intermediate	Baseline	ASXL1	-0.521743	7.33935	-2.13191	0.0353242	0.852964	-2.10462
Single-cell pbulk	B_Naive_Intermediate	Baseline	ZFP90	-0.744891	5.60197	-2.13268	0.035355	0.852964	-2.10427
Single-cell pbulk	B_Naive_Intermediate	Baseline	RCE1	-0.948715	4.60779	-2.12967	0.0355999	0.852964	-2.10147
Single-cell pbulk	B_Naive_Intermediate	Baseline	RPS7	0.303661	11.8841	2.14	0.0357203	0.852964	2.1001
Single-cell pbulk	B_Naive_Intermediate	Baseline	DHRS13	0.924367	4.38796	2.127	0.0357609	0.852964	2.09964
Single-cell pbulk	B_Naive_Intermediate	Baseline	PRDM8	-0.858597	4.44086	-2.13011	0.035811	0.852964	-2.09907
Single-cell pbulk	B_Naive_Intermediate	Baseline	ARHGEF19	0.983045	3.47191	2.12585	0.0358395	0.852964	2.09874
Single-cell pbulk	B_Naive_Intermediate	Baseline	PPP1R3D	-1.0052	3.4793	-2.12389	0.0360051	0.852964	-2.09687
Single-cell pbulk	B_Naive_Intermediate	Baseline	CALM3	-0.574346	6.49397	-2.12211	0.0361708	0.852964	-2.095
Single-cell pbulk	B_Naive_Intermediate	Baseline	DDX60L	-0.812762	5.47245	-2.1191	0.0364215	0.852964	-2.09219
Single-cell pbulk	B_Naive_Intermediate	Baseline	TRIM25	-0.774677	5.3194	-2.12745	0.036793	0.852964	-2.08805
Single-cell pbulk	B_Naive_Intermediate	Baseline	NEURL4	0.872629	3.43984	2.1147	0.0370142	0.852964	2.08561
Single-cell pbulk	B_Naive_Intermediate	Baseline	PIH1D1	-0.676555	6.21538	-2.11208	0.037029	0.852964	-2.08544
Single-cell pbulk	B_Naive_Intermediate	Baseline	PTCD3	-0.726172	5.82571	-2.11137	0.0370993	0.852964	-2.08467
Single-cell pbulk	B_Naive_Intermediate	Baseline	MBLAC2	-0.968336	4.14798	-2.11463	0.0372483	0.852964	-2.08303
Single-cell pbulk	B_Naive_Intermediate	Baseline	RPS4X	0.306905	12.0329	2.12263	0.0373597	0.852964	2.08181
Single-cell pbulk	B_Naive_Intermediate	Baseline	H3F3B	0.297499	10.6013	2.10607	0.0379712	0.852964	2.07517
Single-cell pbulk	B_Naive_Intermediate	Baseline	COMMD1	0.675105	5.85044	2.10005	0.0380978	0.852964	2.0738
Single-cell pbulk	B_Naive_Intermediate	Baseline	TMEM223	-0.831361	5.18905	-2.09855	0.0383466	0.852964	-2.07113
Single-cell pbulk	B_Naive_Intermediate	Baseline	RPS11	0.356392	10.625	2.11084	0.0384857	0.852964	2.06964
Single-cell pbulk	B_Naive_Intermediate	Baseline	ZBTB38	-0.759793	6.01491	-2.0987	0.0385312	0.852964	-2.06916
Single-cell pbulk	B_Naive_Intermediate	Baseline	TFAM	0.697686	6.26218	2.09233	0.0388992	0.852964	2.06525
Single-cell pbulk	B_Naive_Intermediate	Baseline	TPI1	0.422819	7.4044	2.09515	0.0389987	0.852964	2.0642
Single-cell pbulk	B_Naive_Intermediate	Baseline	PLAG1	1.08341	4.32606	2.0939	0.0390941	0.852964	2.0632
Single-cell pbulk	B_Naive_Intermediate	Baseline	ZNF771	0.867032	3.10618	2.09074	0.0391391	0.852964	2.06272
Single-cell pbulk	B_Naive_Intermediate	Baseline	EID2B	-0.990522	4.06282	-2.09597	0.0392999	0.852964	-2.06103
Single-cell pbulk	B_Naive_Intermediate	Baseline	BAZ1B	-0.470916	6.97332	-2.08639	0.0393989	0.852964	-2.06
Single-cell pbulk	B_Naive_Intermediate	Baseline	MTRF1L	0.74416	4.9349	2.08118	0.0398269	0.852964	2.05554
Single-cell pbulk	B_Naive_Intermediate	Baseline	MLLT6	0.690715	5.77855	2.07807	0.0401183	0.852964	2.05253
Single-cell pbulk	B_Naive_Intermediate	Baseline	CBL	-0.703379	6.38888	-2.07569	0.0403451	0.852964	-2.0502
Single-cell pbulk	B_Naive_Intermediate	Baseline	C5orf51	-0.730546	5.50738	-2.07275	0.0406315	0.852964	-2.04727
Single-cell pbulk	B_Naive_Intermediate	Baseline	AC007383.3	0.975243	3.48558	2.07467	0.0406828	0.852964	2.04675
Single-cell pbulk	B_Naive_Intermediate	Baseline	DPP9	-0.722983	5.32946	-2.07082	0.0408102	0.852964	-2.04545
Single-cell pbulk	B_Naive_Intermediate	Baseline	CCDC115	0.783093	5.87755	2.06936	0.040963	0.852964	2.0439
Single-cell pbulk	B_Naive_Intermediate	Baseline	LAMTOR1	0.486169	7.23178	2.06852	0.0410596	0.852964	2.04293
Single-cell pbulk	B_Naive_Intermediate	Baseline	BAZ2B	0.796473	5.76118	2.07277	0.0411201	0.852964	2.04232
Single-cell pbulk	B_Naive_Intermediate	Baseline	EIF4EBP1	0.736256	5.41628	2.06574	0.0412921	0.852964	2.04059
Single-cell pbulk	B_Naive_Intermediate	Baseline	COPE	0.482959	7.11883	2.06546	0.0413484	0.852964	2.04002
Single-cell pbulk	B_Naive_Intermediate	Baseline	RPS15A	0.293961	12.386	2.07594	0.0414982	0.852964	2.03852
Single-cell pbulk	B_Naive_Intermediate	Baseline	PBX2	0.706338	6.03771	2.05916	0.0420642	0.852964	2.03288
Single-cell pbulk	B_Naive_Intermediate	Baseline	ARL17A	0.939682	4.35523	2.0623	0.0421036	0.852964	2.03249
Single-cell pbulk	B_Naive_Intermediate	Baseline	MTMR9	-0.766871	5.26949	-2.05784	0.042126	0.852964	-2.03227
Single-cell pbulk	B_Naive_Intermediate	Baseline	RNASEK	0.36541	8.30718	2.06285	0.0422263	0.852964	2.03128
Single-cell pbulk	B_Naive_Intermediate	Baseline	MIR142	0.485365	7.52004	2.05882	0.0422602	0.852964	2.03095
Single-cell pbulk	B_Naive_Intermediate	Baseline	MYO9B	0.46094	7.19267	2.05535	0.0423045	0.852964	2.03051
Single-cell pbulk	B_Naive_Intermediate	Baseline	PDIA3	0.314201	8.21206	2.05478	0.0423724	0.852964	2.02984
Single-cell pbulk	B_Naive_Intermediate	Baseline	FUT10	-1.04712	3.359	-2.06929	0.0425066	0.852964	-2.02853
Single-cell pbulk	B_Naive_Intermediate	Baseline	SRSF2	-0.370434	7.79615	-2.06301	0.0425127	0.852964	-2.02847
Single-cell pbulk	B_Naive_Intermediate	Baseline	ZNF658	-0.772483	3.79962	-2.05484	0.0428341	0.852964	-2.02532
Single-cell pbulk	B_Naive_Intermediate	Baseline	TSPAN17	1.03952	3.83086	2.05275	0.0428614	0.852964	2.02506
Single-cell pbulk	B_Naive_Intermediate	Baseline	ZKSCAN7	0.903491	3.24613	2.04768	0.0430635	0.852964	2.02309
Single-cell pbulk	B_Naive_Intermediate	Baseline	CACYBP	-0.649157	6.24239	-2.04822	0.0431381	0.852964	-2.02237
Single-cell pbulk	B_Naive_Intermediate	Baseline	GPC2	-0.904204	3.27949	-2.04706	0.0431494	0.852964	-2.02226
Single-cell pbulk	B_Naive_Intermediate	Baseline	FAM193B	0.841468	4.78346	2.05003	0.0432722	0.852964	2.02107
Single-cell pbulk	B_Naive_Intermediate	Baseline	CBX3	-0.440984	7.09579	-2.05342	0.0433613	0.852964	-2.02021
Single-cell pbulk	B_Naive_Intermediate	Baseline	ZNF138	0.657105	5.98045	2.04478	0.043446	0.852964	2.0194
Single-cell pbulk	B_Naive_Intermediate	Baseline	MRPL46	0.906947	4.64239	2.04417	0.0434686	0.852964	2.01918
Single-cell pbulk	B_Naive_Intermediate	Baseline	TRPM7	-0.437675	7.00766	-2.04685	0.0435976	0.852964	-2.01794
Single-cell pbulk	B_Naive_Intermediate	Baseline	PPP1R15A	0.501007	8.07803	2.03807	0.0444523	0.852964	2.0098
Single-cell pbulk	B_Naive_Intermediate	Baseline	NCAPD3	-0.916352	4.5701	-2.03337	0.0445136	0.852964	-2.00922
Single-cell pbulk	B_Naive_Intermediate	Baseline	PRKAR2A	-0.779339	5.50022	-2.03498	0.0445966	0.852964	-2.00844
Single-cell pbulk	B_Naive_Intermediate	Baseline	LZTFL1	-0.822568	4.67106	-2.03606	0.0446553	0.852964	-2.00789
Single-cell pbulk	B_Naive_Intermediate	Baseline	CYB5D2	0.937936	3.80403	2.03166	0.0446896	0.852964	2.00756
Single-cell pbulk	B_Naive_Intermediate	Baseline	UBIAD1	-0.689646	5.42878	-2.03219	0.0448048	0.852964	-2.00648
Single-cell pbulk	B_Naive_Intermediate	Baseline	DDX3X	-0.378374	7.93002	-2.03009	0.0448669	0.852964	-2.0059
Single-cell pbulk	B_Naive_Intermediate	Baseline	LRIG1	-0.89505	3.82706	-2.02911	0.0449574	0.852964	-2.00505
Single-cell pbulk	B_Naive_Intermediate	Baseline	PPP4R2	0.541548	6.48054	2.02829	0.0450387	0.852964	2.00429
Single-cell pbulk	B_Naive_Intermediate	Baseline	BNIP2	0.380329	7.35924	2.02977	0.0451012	0.852964	2.00371
Single-cell pbulk	B_Naive_Intermediate	Baseline	SMU1	0.593867	6.42277	2.02883	0.045111	0.852964	2.00362
Single-cell pbulk	B_Naive_Intermediate	Baseline	HLA-DRB5	0.624053	10.4418	2.07543	0.0454113	0.852964	2.00082
Single-cell pbulk	B_Naive_Intermediate	Baseline	CERS6	0.86288	5.07549	2.01786	0.0462032	0.852964	1.99353
Single-cell pbulk	B_Naive_Intermediate	Baseline	OXA1L	0.390406	7.31495	2.01852	0.0462318	0.852964	1.99327
Single-cell pbulk	B_Naive_Intermediate	Baseline	CEP95	-0.446137	6.97114	-2.01818	0.0462785	0.852964	-1.99284
Single-cell pbulk	B_Naive_Intermediate	Baseline	SURF4	-0.739263	5.25708	-2.0163	0.0462974	0.852964	-1.99267
Single-cell pbulk	B_Naive_Intermediate	Baseline	RBPJ	-0.706739	5.51168	-2.02026	0.0463751	0.852964	-1.99196
Single-cell pbulk	B_Naive_Intermediate	Baseline	STMN3	-0.84789	4.86889	-2.01567	0.0463945	0.852964	-1.99179
Single-cell pbulk	B_Naive_Intermediate	Baseline	ATG4B	0.836136	5.46803	2.0139	0.0466749	0.852964	1.98924
Single-cell pbulk	B_Naive_Intermediate	Baseline	FAM126A	-0.638565	6.46419	-2.02427	0.0467962	0.852964	-1.98814
Single-cell pbulk	B_Naive_Intermediate	Baseline	PTPN22	0.617639	6.09699	2.01083	0.0468828	0.852964	1.98736
Single-cell pbulk	B_Naive_Intermediate	Baseline	CNOT8	-0.53019	6.42536	-2.01319	0.0470273	0.852964	-1.98605
Single-cell pbulk	B_Naive_Intermediate	Baseline	ATP5G2	0.309493	9.36609	2.01852	0.0473647	0.852964	1.98302
Single-cell pbulk	B_Naive_Intermediate	Baseline	KLHDC3	-0.67986	5.44915	-2.0044	0.0475776	0.852964	-1.98112
Single-cell pbulk	B_Naive_Intermediate	Baseline	C7orf55-LUC7L2	-0.402106	7.19029	-2.00192	0.0478478	0.852964	-1.97872
Single-cell pbulk	B_Naive_Intermediate	Baseline	GNG11	-1.0364	3.46794	-2.01479	0.0480536	0.852964	-1.97689
Single-cell pbulk	B_Naive_Intermediate	Baseline	C2orf74	0.946899	4.29526	2	0.0480938	0.852964	1.97654
Single-cell pbulk	B_Naive_Intermediate	Baseline	DNAJC15	0.537065	6.87765	1.99902	0.0483337	0.852964	1.97442
Single-cell pbulk	B_Naive_Intermediate	Baseline	ZNF44	0.928565	4.79142	1.99421	0.0486967	0.852964	1.97124
Single-cell pbulk	B_Naive_Intermediate	Baseline	TXLNA	-0.864108	4.70122	-1.99392	0.0487973	0.852964	-1.97036
Single-cell pbulk	B_Naive_Intermediate	Baseline	RBM4	-0.449441	6.55974	-1.99217	0.0489271	0.852964	-1.96923
Single-cell pbulk	B_Naive_Intermediate	Baseline	BSCL2	-0.831192	4.83331	-1.99188	0.0489559	0.852964	-1.96898
Single-cell pbulk	B_Naive_Intermediate	Baseline	CCDC88C	-0.388292	7.21717	-1.99151	0.0489969	0.852964	-1.96862
Single-cell pbulk	B_Naive_Intermediate	Baseline	MAPK8IP3	-0.549726	6.18633	-1.99111	0.0490476	0.852964	-1.96818
Single-cell pbulk	B_Naive_Intermediate	Baseline	CA2	-0.919518	3.51059	-1.9944	0.0490999	0.852964	-1.96772
Single-cell pbulk	B_Naive_Intermediate	Baseline	LUC7L	-0.476053	6.82483	-1.99145	0.0496305	0.852964	-1.96314
Single-cell pbulk	B_Naive_Intermediate	Day 28	PLD5	1.75074	3.59242	3.42217	0.00103923	0.934275	3.27968
Single-cell pbulk	B_Naive_Intermediate	Day 28	BET1L	1.13003	5.54542	3.37096	0.00104827	0.934275	3.27724
Single-cell pbulk	B_Naive_Intermediate	Day 28	WDR7	-1.33794	4.95994	-3.29109	0.0015247	0.934275	-3.16994
Single-cell pbulk	B_Naive_Intermediate	Day 28	G6PD	1.01103	5.37303	3.22487	0.00167597	0.934275	3.14235
Single-cell pbulk	B_Naive_Intermediate	Day 28	ZNF888	1.38941	3.34418	3.22273	0.0017055	0.934275	3.13723
Single-cell pbulk	B_Naive_Intermediate	Day 28	SMAGP	1.11192	5.08405	3.1936	0.00196262	0.934275	3.09583
Single-cell pbulk	B_Naive_Intermediate	Day 28	ZNF529	1.3272	5.15801	3.18087	0.00197911	0.934275	3.09335
Single-cell pbulk	B_Naive_Intermediate	Day 28	BRPF3	-1.11679	4.70733	-3.17208	0.00198361	0.934275	-3.09268
Single-cell pbulk	B_Naive_Intermediate	Day 28	ILK	-0.821033	5.93053	-3.13106	0.00246003	0.934275	-3.02821
Single-cell pbulk	B_Naive_Intermediate	Day 28	SOCS3	1.41249	3.23589	3.09412	0.00263803	0.934275	3.00704
Single-cell pbulk	B_Naive_Intermediate	Day 28	ZNF18	-1.15687	3.83158	-3.07729	0.00266453	0.934275	-3.004
Single-cell pbulk	B_Naive_Intermediate	Day 28	ZNF92	-0.588712	6.96313	-3.01123	0.00325437	0.934275	-2.94263
Single-cell pbulk	B_Naive_Intermediate	Day 28	VWA5A	-1.2285	3.49481	-2.95427	0.00386159	0.934275	-2.88925
Single-cell pbulk	B_Naive_Intermediate	Day 28	C2orf44	-1.33165	3.65324	-2.94974	0.00391621	0.934275	-2.88483
Single-cell pbulk	B_Naive_Intermediate	Day 28	DNAJC8	0.614631	6.91984	2.97843	0.00396751	0.934275	2.88073
Single-cell pbulk	B_Naive_Intermediate	Day 28	SSX2IP	-1.34473	3.39633	-2.94775	0.00408014	0.934275	-2.8719
Single-cell pbulk	B_Naive_Intermediate	Day 28	SYCE1L	-1.39442	3.46487	-2.95023	0.00408142	0.934275	-2.8718
Single-cell pbulk	B_Naive_Intermediate	Day 28	CSNK2A1	0.621583	6.48084	2.9309	0.0041462	0.934275	2.86682
Single-cell pbulk	B_Naive_Intermediate	Day 28	RAB3D	-1.22942	3.34164	-2.92985	0.00424785	0.934275	-2.85914
Single-cell pbulk	B_Naive_Intermediate	Day 28	EIF3G	0.418901	7.8104	2.91213	0.00439297	0.934275	2.84847
Single-cell pbulk	B_Naive_Intermediate	Day 28	MME	-1.40454	3.1011	-2.91028	0.00440941	0.934275	-2.84728
Single-cell pbulk	B_Naive_Intermediate	Day 28	FIS1	0.565599	7.08054	2.94923	0.00442247	0.934275	2.84634
Single-cell pbulk	B_Naive_Intermediate	Day 28	CTC-248O19.1	1.20544	3.11406	2.90762	0.00443793	0.934275	2.84523
Single-cell pbulk	B_Naive_Intermediate	Day 28	WDR74	0.806368	6.42616	2.91888	0.00463807	0.934275	2.83115
Single-cell pbulk	B_Naive_Intermediate	Day 28	RPAP2	-0.622139	6.23265	-2.88055	0.00481338	0.934275	-2.81926
Single-cell pbulk	B_Naive_Intermediate	Day 28	SCFD1	-0.65876	6.0817	-2.88904	0.00504392	0.934275	-2.80422
Single-cell pbulk	B_Naive_Intermediate	Day 28	TRIM58	-1.54476	3.38901	-2.86023	0.00554489	0.934275	-2.77355
Single-cell pbulk	B_Naive_Intermediate	Day 28	TMEM214	-1.14319	4.77643	-2.82756	0.0056088	0.934275	-2.76982
Single-cell pbulk	B_Naive_Intermediate	Day 28	CINP	-1.12656	4.26064	-2.81329	0.00584547	0.934275	-2.75633
Single-cell pbulk	B_Naive_Intermediate	Day 28	N4BP2L2	0.356698	8.57874	2.83023	0.00588376	0.934275	2.75419
Single-cell pbulk	B_Naive_Intermediate	Day 28	DHX58	1.23654	3.85216	2.80533	0.00601587	0.934275	2.74691
Single-cell pbulk	B_Naive_Intermediate	Day 28	UXT	0.420523	8.09038	2.80407	0.00602093	0.934275	2.74664
Single-cell pbulk	B_Naive_Intermediate	Day 28	IDH3G	0.793888	5.88413	2.80026	0.00606946	0.934275	2.74401
Single-cell pbulk	B_Naive_Intermediate	Day 28	SIPA1L1	0.634841	7.33027	2.79476	0.00642585	0.934275	2.72522
Single-cell pbulk	B_Naive_Intermediate	Day 28	FAM73A	-1.0088	5.33788	-2.7934	0.00649401	0.934275	-2.72174
Single-cell pbulk	B_Naive_Intermediate	Day 28	CAHM	1.27037	3.48257	2.76109	0.00685672	0.934275	2.70372
Single-cell pbulk	B_Naive_Intermediate	Day 28	IER3IP1.1	0.909235	5.62502	2.7565	0.00688021	0.934275	2.70259
Single-cell pbulk	B_Naive_Intermediate	Day 28	PIBF1	-0.83346	6.04573	-2.75171	0.00697462	0.934275	-2.69805
Single-cell pbulk	B_Naive_Intermediate	Day 28	RP11-328C8.4	1.28644	3.49892	2.75261	0.00700291	0.934275	2.69671
Single-cell pbulk	B_Naive_Intermediate	Day 28	CRIM1	-1.33125	3.74776	-2.76638	0.00708627	0.934275	-2.69276
Single-cell pbulk	B_Naive_Intermediate	Day 28	ISOC1	-1.13174	4.43803	-2.72577	0.00751221	0.934275	-2.67324
Single-cell pbulk	B_Naive_Intermediate	Day 28	DENND3	-0.657209	5.83622	-2.73905	0.00761369	0.934275	-2.66874
Single-cell pbulk	B_Naive_Intermediate	Day 28	LASP1	-0.720884	5.73549	-2.73669	0.00764847	0.934275	-2.66721
Single-cell pbulk	B_Naive_Intermediate	Day 28	POR	-1.04604	4.64108	-2.7243	0.00783293	0.934275	-2.65919
Single-cell pbulk	B_Naive_Intermediate	Day 28	MIEN1	-0.616707	6.33293	-2.7347	0.00787004	0.934275	-2.65759
Single-cell pbulk	B_Naive_Intermediate	Day 28	TTTY15	0.62094	4.19247	2.69097	0.0082799	0.934275	2.64044
Single-cell pbulk	B_Naive_Intermediate	Day 28	HINFP	-1.37068	3.94006	-2.69673	0.0083554	0.934275	-2.63736
Single-cell pbulk	B_Naive_Intermediate	Day 28	TPP2	0.677901	6.13432	2.68141	0.0085045	0.934275	2.63136
Single-cell pbulk	B_Naive_Intermediate	Day 28	TMEM107	1.17966	4.50664	2.67887	0.00877413	0.934275	2.62073
Single-cell pbulk	B_Naive_Intermediate	Day 28	HDAC8	-0.856939	5.14225	-2.67013	0.00877638	0.934275	-2.62064
Single-cell pbulk	B_Naive_Intermediate	Day 28	C9orf78	0.486774	7.12237	2.66999	0.00879388	0.934275	2.61996
Single-cell pbulk	B_Naive_Intermediate	Day 28	RNASEH2C	-0.587454	6.0288	-2.66872	0.00881106	0.934275	-2.6193
Single-cell pbulk	B_Naive_Intermediate	Day 28	ISG20L2	-0.698525	5.7119	-2.66132	0.0089942	0.934275	-2.61227
Single-cell pbulk	B_Naive_Intermediate	Day 28	HSPA1B	-1.11254	3.77706	-2.66394	0.00908931	0.934275	-2.60868
Single-cell pbulk	B_Naive_Intermediate	Day 28	LRRC59	-0.864548	5.19784	-2.65648	0.0091162	0.934275	-2.60767
Single-cell pbulk	B_Naive_Intermediate	Day 28	ROMO1	0.66084	6.03382	2.65456	0.00918076	0.934275	2.60525
Single-cell pbulk	B_Naive_Intermediate	Day 28	CDK5R1	1.13381	3.22146	2.65191	0.00923255	0.934275	2.60332
Single-cell pbulk	B_Naive_Intermediate	Day 28	PCNP	-0.444232	7.14088	-2.64235	0.00948031	0.944119	-2.59423
Single-cell pbulk	B_Naive_Intermediate	Day 28	M6PR	0.557342	6.86651	2.63118	0.00977732	0.958482	2.58361
Single-cell pbulk	B_Naive_Intermediate	Day 28	NTNG1	-1.16904	3.19287	-2.6318	0.0103769	0.963304	-2.56301
Single-cell pbulk	B_Naive_Intermediate	Day 28	GBP3	-1.15245	4.06503	-2.60445	0.0105304	0.963304	-2.55791
Single-cell pbulk	B_Naive_Intermediate	Day 28	KLF7	-0.796092	5.30572	-2.61346	0.0108063	0.963304	-2.5489
Single-cell pbulk	B_Naive_Intermediate	Day 28	THUMPD3	-1.08286	4.72738	-2.61141	0.0108847	0.963304	-2.54638
Single-cell pbulk	B_Naive_Intermediate	Day 28	CTB-43P18.1	-1.11083	3.7979	-2.59462	0.0111027	0.963304	-2.53945
Single-cell pbulk	B_Naive_Intermediate	Day 28	BRCA1	1.1879	3.35604	2.58377	0.0111357	0.963304	2.53841
Single-cell pbulk	B_Naive_Intermediate	Day 28	ICAM3	0.483321	7.57916	2.60431	0.011167	0.963304	2.53743
Single-cell pbulk	B_Naive_Intermediate	Day 28	SLC9B2	1.14592	4.73221	2.57821	0.0113054	0.963304	2.53312
Single-cell pbulk	B_Naive_Intermediate	Day 28	BPNT1	1.20695	4.15977	2.57699	0.0114262	0.963304	2.52939
Single-cell pbulk	B_Naive_Intermediate	Day 28	FAM210B	-1.20792	4.01488	-2.58568	0.0114653	0.963304	-2.52819
Single-cell pbulk	B_Naive_Intermediate	Day 28	BLOC1S5	-1.07501	5.01568	-2.56248	0.0118053	0.963304	-2.51791
Single-cell pbulk	B_Naive_Intermediate	Day 28	ZNF281	0.840077	5.74499	2.56094	0.0118462	0.963304	2.51669
Single-cell pbulk	B_Naive_Intermediate	Day 28	OCRL	1.15425	3.42932	2.55608	0.0120054	0.963304	2.51199
Single-cell pbulk	B_Naive_Intermediate	Day 28	GALNT4	-1.08945	3.18693	-2.54788	0.0122718	0.963304	-2.50423
Single-cell pbulk	B_Naive_Intermediate	Day 28	NEB	-1.10837	3.14759	-2.53844	0.0126063	0.963304	-2.4947
Single-cell pbulk	B_Naive_Intermediate	Day 28	BNIP2	0.412818	7.35924	2.55288	0.0126098	0.963304	2.4946
Single-cell pbulk	B_Naive_Intermediate	Day 28	CSAD	0.973482	4.66578	2.52932	0.0129062	0.963304	2.48635
Single-cell pbulk	B_Naive_Intermediate	Day 28	GEMIN7	-0.868119	4.92726	-2.52655	0.0129996	0.963304	-2.48378
Single-cell pbulk	B_Naive_Intermediate	Day 28	IFIH1	0.859831	5.76423	2.52064	0.0132218	0.963304	2.47774
Single-cell pbulk	B_Naive_Intermediate	Day 28	BPHL	-1.27151	3.77774	-2.53507	0.0132913	0.963304	-2.47587
Single-cell pbulk	B_Naive_Intermediate	Day 28	TRABD2A	-1.0971	3.85379	-2.51833	0.0132988	0.963304	-2.47566
Single-cell pbulk	B_Naive_Intermediate	Day 28	HIBADH	-0.881201	4.87887	-2.51772	0.0133214	0.963304	-2.47506
Single-cell pbulk	B_Naive_Intermediate	Day 28	ARMCX5	1.13189	4.28669	2.51701	0.0133579	0.963304	2.47408
Single-cell pbulk	B_Naive_Intermediate	Day 28	MTMR3	-0.855689	5.38495	-2.50785	0.0136847	0.964018	-2.46543
Single-cell pbulk	B_Naive_Intermediate	Day 28	MRRF	0.93442	5.2408	2.49909	0.0139854	0.964018	2.45764
Single-cell pbulk	B_Naive_Intermediate	Day 28	CHMP3	0.60697	6.15877	2.4974	0.0142291	0.964018	2.45143
Single-cell pbulk	B_Naive_Intermediate	Day 28	SLC46A3	-0.91498	5.28479	-2.49585	0.0144103	0.964018	-2.44687
Single-cell pbulk	B_Naive_Intermediate	Day 28	LINC00152	-0.92577	3.13278	-2.49259	0.0144351	0.964018	-2.44625
Single-cell pbulk	B_Naive_Intermediate	Day 28	PRPSAP1	0.909766	5.24165	2.49031	0.0144626	0.964018	2.44556
Single-cell pbulk	B_Naive_Intermediate	Day 28	ANKRD46	-1.12272	4.18971	-2.48774	0.0148234	0.964018	-2.43666
Single-cell pbulk	B_Naive_Intermediate	Day 28	TRIB2	1.06851	5.45596	2.48799	0.0148252	0.964018	2.43662
Single-cell pbulk	B_Naive_Intermediate	Day 28	DKC1	0.612116	6.02881	2.47567	0.0148934	0.964018	2.43496
Single-cell pbulk	B_Naive_Intermediate	Day 28	EXOSC10	-0.565027	6.33802	-2.49227	0.0149181	0.964018	-2.43436
Single-cell pbulk	B_Naive_Intermediate	Day 28	PPIL6	-0.980986	4.03405	-2.48064	0.015058	0.964018	-2.43098
Single-cell pbulk	B_Naive_Intermediate	Day 28	ZMYM6NB	-0.820162	5.2018	-2.4635	0.0153824	0.974839	-2.42325
Single-cell pbulk	B_Naive_Intermediate	Day 28	DGAT1	0.906319	5.06905	2.45671	0.0157712	0.97843	2.41417
Single-cell pbulk	B_Naive_Intermediate	Day 28	CCDC141	1.07237	5.69136	2.45657	0.015876	0.97843	2.41175
Single-cell pbulk	B_Naive_Intermediate	Day 28	SUFU	1.14307	4.22306	2.44047	0.0163259	0.97843	2.40155
Single-cell pbulk	B_Naive_Intermediate	Day 28	AL592284.1	0.725855	6.3126	2.44844	0.0164251	0.97843	2.39933
Single-cell pbulk	B_Naive_Intermediate	Day 28	NONO	0.393955	7.34696	2.43652	0.0165132	0.97843	2.39737
Single-cell pbulk	B_Naive_Intermediate	Day 28	FBXO45	0.900467	4.02962	2.4456	0.0165135	0.97843	2.39736
Single-cell pbulk	B_Naive_Intermediate	Day 28	PIM2	0.624383	6.52411	2.43635	0.0165307	0.97843	2.39698
Single-cell pbulk	B_Naive_Intermediate	Day 28	RNF103	0.931884	4.95045	2.42392	0.0170626	0.990226	2.38536
Single-cell pbulk	B_Naive_Intermediate	Day 28	GCA	0.611659	6.49052	2.42635	0.0172729	0.990226	2.38085
Single-cell pbulk	B_Naive_Intermediate	Day 28	LYRM4	0.992135	4.86206	2.41138	0.017612	0.990226	2.37368
Single-cell pbulk	B_Naive_Intermediate	Day 28	IFI27L2	0.774972	5.28866	2.38204	0.0190022	0.990226	2.34549
Single-cell pbulk	B_Naive_Intermediate	Day 28	FKRP	-1.15404	3.294	-2.39767	0.0191516	0.990226	-2.34257
Single-cell pbulk	B_Naive_Intermediate	Day 28	CTD-2020K17.4	-0.954181	3.321	-2.3776	0.0192179	0.990226	-2.34128
Single-cell pbulk	B_Naive_Intermediate	Day 28	NRGN	-1.39832	3.53519	-2.37977	0.0192682	0.990226	-2.3403
Single-cell pbulk	B_Naive_Intermediate	Day 28	DDB1	0.537441	6.51551	2.38328	0.0193841	0.990226	2.33806
Single-cell pbulk	B_Naive_Intermediate	Day 28	TBC1D32	1.08243	4.20529	2.36882	0.0199243	0.990226	2.32777
Single-cell pbulk	B_Naive_Intermediate	Day 28	FAM118A	1.53257	5.02442	2.37898	0.0204492	0.990226	2.318
Single-cell pbulk	B_Naive_Intermediate	Day 28	R3HCC1L	0.950162	4.98276	2.34846	0.0207059	0.990226	2.3133
Single-cell pbulk	B_Naive_Intermediate	Day 28	IFT88	-0.748286	5.35508	-2.34995	0.0209876	0.990226	-2.30821
Single-cell pbulk	B_Naive_Intermediate	Day 28	BTF3	0.311805	9.65068	2.3895	0.0209938	0.990226	2.3081
Single-cell pbulk	B_Naive_Intermediate	Day 28	TDRKH	-1.02869	3.33088	-2.34152	0.0210749	0.990226	-2.30664
Single-cell pbulk	B_Naive_Intermediate	Day 28	SIRT1	-0.616252	5.98039	-2.33596	0.0213824	0.990226	-2.30116
Single-cell pbulk	B_Naive_Intermediate	Day 28	C4orf32	0.927986	4.64312	2.33546	0.0215626	0.990226	2.29798
Single-cell pbulk	B_Naive_Intermediate	Day 28	ZNF727	-0.960695	3.13774	-2.33246	0.0217826	0.990226	-2.29414
Single-cell pbulk	B_Naive_Intermediate	Day 28	ZNF230	1.00046	3.70876	2.32793	0.0218928	0.990226	2.29222
Single-cell pbulk	B_Naive_Intermediate	Day 28	IFRD2	-0.635194	5.12333	-2.32825	0.0220778	0.990226	-2.28903
Single-cell pbulk	B_Naive_Intermediate	Day 28	BMS1	-0.676175	5.48389	-2.32184	0.0221532	0.990226	-2.28773
Single-cell pbulk	B_Naive_Intermediate	Day 28	HABP4	-0.87325	4.3384	-2.32061	0.0224662	0.990226	-2.28239
Single-cell pbulk	B_Naive_Intermediate	Day 28	NUP62	-0.644432	5.443	-2.32987	0.0224892	0.990226	-2.282
Single-cell pbulk	B_Naive_Intermediate	Day 28	PRKAG2-AS1	-1.10349	3.4937	-2.31717	0.0227711	0.990226	-2.27725
Single-cell pbulk	B_Naive_Intermediate	Day 28	HRK	-1.17203	3.41233	-2.30647	0.0230359	0.990226	-2.27284
Single-cell pbulk	B_Naive_Intermediate	Day 28	UQCRC2	-0.479794	6.54117	-2.30608	0.023084	0.990226	-2.27204
Single-cell pbulk	B_Naive_Intermediate	Day 28	HEATR2	-0.973493	4.05569	-2.30759	0.0231225	0.990226	-2.2714
Single-cell pbulk	B_Naive_Intermediate	Day 28	ASCC1	1.06801	5.05887	2.30257	0.0233147	0.990226	2.26824
Single-cell pbulk	B_Naive_Intermediate	Day 28	PTPN7	1.05403	4.68294	2.29596	0.0236566	0.990226	2.26266
Single-cell pbulk	B_Naive_Intermediate	Day 28	CTD-2353F22.1	1.09065	3.60667	2.29212	0.0240221	0.990226	2.25678
Single-cell pbulk	B_Naive_Intermediate	Day 28	TMEM39B	-0.753694	4.85797	-2.28244	0.0244785	0.990226	-2.24954
Single-cell pbulk	B_Naive_Intermediate	Day 28	CDK2	1.02161	3.62537	2.27895	0.0246737	0.990226	2.24647
Single-cell pbulk	B_Naive_Intermediate	Day 28	ARHGAP22	-1.05052	3.38722	-2.28002	0.0247608	0.990226	-2.24511
Single-cell pbulk	B_Naive_Intermediate	Day 28	DENND1C	0.556901	6.24513	2.2739	0.0249995	0.990226	2.24141
Single-cell pbulk	B_Naive_Intermediate	Day 28	POLE4	-0.457225	6.59182	-2.28805	0.0250178	0.990226	-2.24113
Single-cell pbulk	B_Naive_Intermediate	Day 28	POLR2J3	-0.811299	6.11374	-2.3056	0.0251306	0.990226	-2.23939
Single-cell pbulk	B_Naive_Intermediate	Day 28	PMS2	0.995547	4.61176	2.27142	0.0252877	0.990226	2.23698
Single-cell pbulk	B_Naive_Intermediate	Day 28	FAM127A	0.92845	4.67808	2.26722	0.0254331	0.990226	2.23476
Single-cell pbulk	B_Naive_Intermediate	Day 28	LRRC40	-0.8137	4.98576	-2.26426	0.0255935	0.990226	-2.23232
Single-cell pbulk	B_Naive_Intermediate	Day 28	CPQ	-0.94211	4.0728	-2.25964	0.0258889	0.990226	-2.22787
Single-cell pbulk	B_Naive_Intermediate	Day 28	ATP2C1	-0.746074	5.34166	-2.26607	0.0263734	0.990226	-2.22067
Single-cell pbulk	B_Naive_Intermediate	Day 28	TAF8	-0.853674	4.95462	-2.25864	0.026701	0.990226	-2.21586
Single-cell pbulk	B_Naive_Intermediate	Day 28	FILIP1L	0.934149	3.00235	2.24722	0.0267082	0.990226	2.21576
Single-cell pbulk	B_Naive_Intermediate	Day 28	DUSP1	0.41485	10.2608	2.25987	0.0269021	0.990226	2.21293
Single-cell pbulk	B_Naive_Intermediate	Day 28	C1orf27	0.91556	4.73506	2.24951	0.0269601	0.990226	2.2121
Single-cell pbulk	B_Naive_Intermediate	Day 28	SRSF2	-0.378612	7.79615	-2.25959	0.0271166	0.990226	-2.20984
Single-cell pbulk	B_Naive_Intermediate	Day 28	AC015987.2	0.953957	3.47364	2.24283	0.027173	0.990226	2.20902
Single-cell pbulk	B_Naive_Intermediate	Day 28	WDR53	0.94852	3.60123	2.23935	0.0272216	0.990226	2.20833
Single-cell pbulk	B_Naive_Intermediate	Day 28	CCDC171	-1.03206	3.7483	-2.24485	0.0272256	0.990226	-2.20827
Single-cell pbulk	B_Naive_Intermediate	Day 28	ARL11	0.945223	5.39288	2.24758	0.0275608	0.990226	2.20348
Single-cell pbulk	B_Naive_Intermediate	Day 28	RBMXL1	1.09168	3.9539	2.23157	0.027885	0.990226	2.1989
Single-cell pbulk	B_Naive_Intermediate	Day 28	UNC50	-0.71029	5.16855	-2.22767	0.0280156	0.990226	-2.19707
Single-cell pbulk	B_Naive_Intermediate	Day 28	NSMCE1	0.547332	6.11489	2.23189	0.0282144	0.990226	2.19429
Single-cell pbulk	B_Naive_Intermediate	Day 28	LAMTOR4	0.362637	7.75114	2.22434	0.0282704	0.990226	2.19351
Single-cell pbulk	B_Naive_Intermediate	Day 28	DGKG	-1.08642	3.1201	-2.2299	0.0284635	0.990226	-2.19084
Single-cell pbulk	B_Naive_Intermediate	Day 28	RGS1	1.28078	3.77945	2.2312	0.0287614	0.990226	2.18674
Single-cell pbulk	B_Naive_Intermediate	Day 28	PIP5K1C	0.894653	4.39239	2.21769	0.0287823	0.990226	2.18646
Single-cell pbulk	B_Naive_Intermediate	Day 28	TRIP4	-0.810276	4.32417	-2.21451	0.0289342	0.990226	-2.18438
Single-cell pbulk	B_Naive_Intermediate	Day 28	PPBP	-1.20229	3.13005	-2.21123	0.0293743	0.990226	-2.17843
Single-cell pbulk	B_Naive_Intermediate	Day 28	KIAA1715	0.861489	4.68157	2.21289	0.0294051	0.990226	2.17801
Single-cell pbulk	B_Naive_Intermediate	Day 28	TSR3	-0.592253	6.10317	-2.24672	0.0295133	0.990226	-2.17656
Single-cell pbulk	B_Naive_Intermediate	Day 28	RBBP7	0.509718	6.84487	2.20499	0.0296494	0.990226	2.17474
Single-cell pbulk	B_Naive_Intermediate	Day 28	NKTR	-0.310195	7.89999	-2.20247	0.0298224	0.990226	-2.17244
Single-cell pbulk	B_Naive_Intermediate	Day 28	CTD-2630F21.1	-1.01393	3.6786	-2.19756	0.030159	0.990226	-2.168
Single-cell pbulk	B_Naive_Intermediate	Day 28	ZNF382	-1.04343	3.91009	-2.19627	0.0302516	0.990226	-2.16678
Single-cell pbulk	B_Naive_Intermediate	Day 28	ZNF12	-0.691426	5.40702	-2.19438	0.0303904	0.990226	-2.16496
Single-cell pbulk	B_Naive_Intermediate	Day 28	TMEM256-PLSCR3	0.848725	5.0592	2.19712	0.0303915	0.990226	2.16495
Single-cell pbulk	B_Naive_Intermediate	Day 28	C6orf106	0.644306	5.90257	2.19839	0.0304475	0.990226	2.16422
Single-cell pbulk	B_Naive_Intermediate	Day 28	STK19	1.14373	4.14705	2.18746	0.0311832	0.990226	2.15473
Single-cell pbulk	B_Naive_Intermediate	Day 28	TYROBP	-0.886262	5.50204	-2.19169	0.0314683	0.990226	-2.1511
Single-cell pbulk	B_Naive_Intermediate	Day 28	RP11-367N14.2	-0.844293	3.18693	-2.18013	0.0314706	0.990226	-2.15107
Single-cell pbulk	B_Naive_Intermediate	Day 28	PDHB	-0.720999	5.58237	-2.20481	0.0315342	0.990226	-2.15027
Single-cell pbulk	B_Naive_Intermediate	Day 28	RELB	-0.439145	7.05721	-2.17323	0.03199	0.990226	-2.14454
Single-cell pbulk	B_Naive_Intermediate	Day 28	PRC1	-1.05053	3.37222	-2.19633	0.0320868	0.990226	-2.14333
Single-cell pbulk	B_Naive_Intermediate	Day 28	RPL13	0.240297	13.2312	2.20684	0.0323384	0.990226	2.1402
Single-cell pbulk	B_Naive_Intermediate	Day 28	RP11-876N24.2	1.15867	4.44093	2.17806	0.0323576	0.990226	2.13996
Single-cell pbulk	B_Naive_Intermediate	Day 28	NPIPB3	-0.802972	2.92525	-2.16817	0.0324132	0.990226	-2.13928
Single-cell pbulk	B_Naive_Intermediate	Day 28	JUNB	0.50766	10.0502	2.19377	0.0328063	0.990226	2.13445
Single-cell pbulk	B_Naive_Intermediate	Day 28	PIK3IP1	0.545945	6.78464	2.18729	0.0330464	0.990226	2.13152
Single-cell pbulk	B_Naive_Intermediate	Day 28	SLX4IP	0.956252	4.426	2.15713	0.033255	0.990226	2.12899
Single-cell pbulk	B_Naive_Intermediate	Day 28	IFT80	-0.897419	4.28444	-2.15732	0.0332622	0.990226	-2.1289
Single-cell pbulk	B_Naive_Intermediate	Day 28	IMPA2	1.08853	3.50038	2.1623	0.0333493	0.990226	2.12785
Single-cell pbulk	B_Naive_Intermediate	Day 28	CFL2	0.927831	4.76135	2.15514	0.0334139	0.990226	2.12707
Single-cell pbulk	B_Naive_Intermediate	Day 28	RNF145	0.625512	5.72333	2.15332	0.0335742	0.990226	2.12515
Single-cell pbulk	B_Naive_Intermediate	Day 28	UAP1L1	0.959764	3.78396	2.15449	0.033627	0.990226	2.12452
Single-cell pbulk	B_Naive_Intermediate	Day 28	FUT11	-0.950971	4.19549	-2.15239	0.0336352	0.990226	-2.12442
Single-cell pbulk	B_Naive_Intermediate	Day 28	PLBD2	0.923759	3.43891	2.15059	0.0340589	0.990226	2.11937
Single-cell pbulk	B_Naive_Intermediate	Day 28	BTG3	0.943198	4.51122	2.14684	0.0340863	0.990226	2.11905
Single-cell pbulk	B_Naive_Intermediate	Day 28	RP11-37B2.1	-0.862559	5.00658	-2.1449	0.034249	0.990226	-2.11713
Single-cell pbulk	B_Naive_Intermediate	Day 28	FGD6	-0.935847	2.99258	-2.14794	0.0342646	0.990226	-2.11694
Single-cell pbulk	B_Naive_Intermediate	Day 28	LINC00886	-0.99081	4.08449	-2.14174	0.0345045	0.990226	-2.11413
Single-cell pbulk	B_Naive_Intermediate	Day 28	HMBOX1	0.606431	6.20774	2.14474	0.0346223	0.990226	2.11275
Single-cell pbulk	B_Naive_Intermediate	Day 28	CEP95	0.46903	6.97114	2.13701	0.0350475	0.990226	2.10781
Single-cell pbulk	B_Naive_Intermediate	Day 28	TRIM11	1.07904	4.72583	2.13326	0.0352104	0.990226	2.10593
Single-cell pbulk	B_Naive_Intermediate	Day 28	ARL6IP4	0.30127	7.94735	2.14435	0.0352196	0.990226	2.10582
Single-cell pbulk	B_Naive_Intermediate	Day 28	C18orf25	0.791385	5.28056	2.13398	0.0354102	0.990226	2.10364
Single-cell pbulk	B_Naive_Intermediate	Day 28	DOK2	1.04782	3.60682	2.13097	0.0355346	0.990226	2.10221
Single-cell pbulk	B_Naive_Intermediate	Day 28	KIAA1033	-0.303532	8.34296	-2.14036	0.0357432	0.990226	-2.09984
Single-cell pbulk	B_Naive_Intermediate	Day 28	PSMB7	0.627939	5.87491	2.12472	0.0359341	0.990226	2.09767
Single-cell pbulk	B_Naive_Intermediate	Day 28	ZNF296	-0.856215	5.2088	-2.13696	0.0359793	0.990226	-2.09716
Single-cell pbulk	B_Naive_Intermediate	Day 28	ZNF362	1.03561	4.48679	2.12564	0.0360533	0.990226	2.09633
Single-cell pbulk	B_Naive_Intermediate	Day 28	RNF144B	-0.953207	4.6104	-2.13175	0.0363337	0.990226	-2.09317
Single-cell pbulk	B_Naive_Intermediate	Day 28	FAM207A	0.832399	4.63748	2.11324	0.036938	0.990226	2.08645
Single-cell pbulk	B_Naive_Intermediate	Day 28	FLT3LG	-0.797686	4.94345	-2.11848	0.037311	0.990226	-2.08234
Single-cell pbulk	B_Naive_Intermediate	Day 28	H2AFJ	0.862429	4.46718	2.11139	0.0373587	0.990226	2.08182
Single-cell pbulk	B_Naive_Intermediate	Day 28	KSR1	0.871892	3.24613	2.10656	0.037536	0.990226	2.07989
Single-cell pbulk	B_Naive_Intermediate	Day 28	CWC22	-0.564665	5.72243	-2.12387	0.0377423	0.990226	-2.07764
Single-cell pbulk	B_Naive_Intermediate	Day 28	SLFN12	0.997368	3.35541	2.10424	0.0378401	0.990226	2.07658
Single-cell pbulk	B_Naive_Intermediate	Day 28	LRMP	-0.491801	6.99268	-2.11261	0.0378662	0.990226	-2.0763
Single-cell pbulk	B_Naive_Intermediate	Day 28	SENP7	0.454862	6.57358	2.10757	0.0379224	0.990226	2.07569
Single-cell pbulk	B_Naive_Intermediate	Day 28	CDK11A	0.475558	6.38991	2.10198	0.0379245	0.990226	2.07567
Single-cell pbulk	B_Naive_Intermediate	Day 28	SLC8B1	0.923069	4.1924	2.1022	0.0380692	0.990226	2.07411
Single-cell pbulk	B_Naive_Intermediate	Day 28	PRKAA1	-0.54715	6.03429	-2.0999	0.03813	0.990226	-2.07345
Single-cell pbulk	B_Naive_Intermediate	Day 28	NAA50	-0.548546	6.28799	-2.10391	0.0381353	0.990226	-2.0734
Single-cell pbulk	B_Naive_Intermediate	Day 28	KLF8	-0.893089	5.09485	-2.09661	0.0384308	0.990226	-2.07023
Single-cell pbulk	B_Naive_Intermediate	Day 28	FBXO25	0.906557	4.14595	2.09594	0.0386389	0.990226	2.06801
Single-cell pbulk	B_Naive_Intermediate	Day 28	PELP1	0.723016	5.26821	2.09349	0.0387244	0.990226	2.0671
Single-cell pbulk	B_Naive_Intermediate	Day 28	NIPAL3	-0.646395	5.3791	-2.09825	0.0387569	0.990226	-2.06676
Single-cell pbulk	B_Naive_Intermediate	Day 28	ARFIP2	0.900227	4.55611	2.09269	0.0388893	0.990226	2.06536
Single-cell pbulk	B_Naive_Intermediate	Day 28	MGAT1	-0.630777	6.05889	-2.09587	0.0392251	0.990226	-2.06182
Single-cell pbulk	B_Naive_Intermediate	Day 28	RP11-117D22.2	-0.852492	3.69316	-2.09201	0.0392337	0.990226	-2.06173
Single-cell pbulk	B_Naive_Intermediate	Day 28	ZNF568	-0.700611	5.07803	-2.09626	0.0393651	0.990226	-2.06035
Single-cell pbulk	B_Naive_Intermediate	Day 28	NUS1	0.682495	5.5349	2.08556	0.039419	0.990226	2.05979
Single-cell pbulk	B_Naive_Intermediate	Day 28	HLA-DMB	0.238518	8.99688	2.09755	0.039524	0.990226	2.05869
Single-cell pbulk	B_Naive_Intermediate	Day 28	CNN3	0.933326	3.8827	2.0835	0.039611	0.990226	2.05778
Single-cell pbulk	B_Naive_Intermediate	Day 28	CTD-2287O16.5	0.882211	3.31628	2.08219	0.0398797	0.990226	2.05499
Single-cell pbulk	B_Naive_Intermediate	Day 28	CALHM2	0.922449	3.41998	2.08676	0.0401461	0.990226	2.05224
Single-cell pbulk	B_Naive_Intermediate	Day 28	CAMK2N1	-1.08624	3.20188	-2.07967	0.0403965	0.990226	-2.04967
Single-cell pbulk	B_Naive_Intermediate	Day 28	LINC00094	-0.87676	4.33764	-2.07878	0.0404227	0.990226	-2.0494
Single-cell pbulk	B_Naive_Intermediate	Day 28	SERF2	0.227968	9.51012	2.07468	0.0404811	0.990226	2.04881
Single-cell pbulk	B_Naive_Intermediate	Day 28	KLHL11	-0.794346	4.57337	-2.07463	0.0408189	0.990226	-2.04537
Single-cell pbulk	B_Naive_Intermediate	Day 28	ARHGEF1	0.268552	8.19757	2.07668	0.0408685	0.990226	2.04486
Single-cell pbulk	B_Naive_Intermediate	Day 28	FAM129A	-0.993441	3.12625	-2.07605	0.0409389	0.990226	-2.04415
Single-cell pbulk	B_Naive_Intermediate	Day 28	STXBP2	0.509641	6.47833	2.07233	0.0410452	0.990226	2.04307
Single-cell pbulk	B_Naive_Intermediate	Day 28	SMEK1	0.271732	7.79571	2.07376	0.0410813	0.990226	2.04271
Single-cell pbulk	B_Naive_Intermediate	Day 28	ERGIC3	0.414928	6.72629	2.06547	0.0413565	0.990226	2.03994
Single-cell pbulk	B_Naive_Intermediate	Day 28	CDC14B	0.997921	3.94046	2.06006	0.0419784	0.990226	2.03373
Single-cell pbulk	B_Naive_Intermediate	Day 28	RPS19	0.242992	12.392	2.08231	0.0421165	0.990226	2.03237
Single-cell pbulk	B_Naive_Intermediate	Day 28	PSME1	0.289938	8.71835	2.06797	0.0429591	0.990226	2.02411
Single-cell pbulk	B_Naive_Intermediate	Day 28	TOM1	-0.685598	4.89635	-2.04859	0.0429728	0.990226	-2.02397
Single-cell pbulk	B_Naive_Intermediate	Day 28	MEN1	-0.799029	4.86727	-2.05375	0.0430212	0.990226	-2.0235
Single-cell pbulk	B_Naive_Intermediate	Day 28	DERL3	-0.567007	5.73499	-2.04411	0.0434343	0.990226	-2.01951
Single-cell pbulk	B_Naive_Intermediate	Day 28	ZSWIM7	0.593428	5.57558	2.04558	0.0437609	0.990226	2.01637
Single-cell pbulk	B_Naive_Intermediate	Day 28	GS1-251I9.4	0.530076	6.06193	2.04254	0.0440202	0.990226	2.0139
Single-cell pbulk	B_Naive_Intermediate	Day 28	GANAB	-0.54587	5.88698	-2.05055	0.0442514	0.990226	-2.0117
Single-cell pbulk	B_Naive_Intermediate	Day 28	TPGS2	0.755708	5.32256	2.04204	0.0444098	0.990226	2.0102
Single-cell pbulk	B_Naive_Intermediate	Day 28	SLC25A40	-0.702194	5.0818	-2.03411	0.0444553	0.990226	-2.00977
Single-cell pbulk	B_Naive_Intermediate	Day 28	USP30-AS1	-0.834938	3.71395	-2.02937	0.0449266	0.990226	-2.00534
Single-cell pbulk	B_Naive_Intermediate	Day 28	RAB2A	-0.33007	7.23554	-2.02926	0.0449378	0.990226	-2.00524
Single-cell pbulk	B_Naive_Intermediate	Day 28	VWA8	-0.584735	5.43622	-2.02809	0.0450594	0.990226	-2.0041
Single-cell pbulk	B_Naive_Intermediate	Day 28	ATG7	-0.662391	5.20821	-2.04012	0.0452362	0.990226	-2.00245
Single-cell pbulk	B_Naive_Intermediate	Day 28	RGPD2	-1.54228	4.39014	-2.05718	0.0456696	0.990226	-1.99843
Single-cell pbulk	B_Naive_Intermediate	Day 28	MDS2	0.87743	4.10046	2.0247	0.0456838	0.990226	1.9983
Single-cell pbulk	B_Naive_Intermediate	Day 28	CDK4	-0.693627	5.4888	-2.02114	0.0457945	0.990226	-1.99728
Single-cell pbulk	B_Naive_Intermediate	Day 28	LRRC27	-0.831446	3.98545	-2.02038	0.0458661	0.990226	-1.99662
Single-cell pbulk	B_Naive_Intermediate	Day 28	ARL5A	0.381896	6.99933	2.02641	0.0459209	0.990226	1.99612
Single-cell pbulk	B_Naive_Intermediate	Day 28	SQRDL	-0.613838	5.27777	-2.01679	0.0462456	0.990226	-1.99314
Single-cell pbulk	B_Naive_Intermediate	Day 28	ATRIP	-0.889142	4.20048	-2.00905	0.0470868	0.990226	-1.98552
Single-cell pbulk	B_Naive_Intermediate	Day 28	INPPL1	0.892143	4.56298	2.0064	0.0473605	0.990226	1.98306
Single-cell pbulk	B_Naive_Intermediate	Day 28	KCTD10	0.930998	3.88824	2.00605	0.0477876	0.990226	1.97925
Single-cell pbulk	B_Naive_Intermediate	Day 28	KLF10	-0.960903	4.48255	-1.99858	0.0482192	0.990226	-1.97543
Single-cell pbulk	B_Naive_Intermediate	Day 28	EIF1	0.184921	10.873	2.00508	0.0483031	0.990226	1.97469
Single-cell pbulk	B_Naive_Intermediate	Day 28	DHRS4	-0.766917	5.15362	-2.00353	0.0485771	0.990226	-1.97228
Single-cell pbulk	B_Naive_Intermediate	Day 28	FUT10	-1.00695	3.359	-2.01001	0.0486462	0.990226	-1.97168
Single-cell pbulk	B_Naive_Intermediate	Day 28	ZNF81	-0.947698	3.77575	-1.9971	0.0487047	0.990226	-1.97117
Single-cell pbulk	B_Naive_Intermediate	Day 28	BHLHE41	-1.07463	3.98309	-2.00096	0.0488063	0.990226	-1.97028
Single-cell pbulk	B_Naive_Intermediate	Day 28	SLC2A6	-0.561504	5.90057	-1.99217	0.0489239	0.990226	-1.96925
Single-cell pbulk	B_Naive_Intermediate	Day 28	RING1	0.631396	5.69304	1.99069	0.0490943	0.990226	1.96777
Single-cell pbulk	B_Naive_Intermediate	Day 28	RPGR	-0.826853	5.0407	-1.99553	0.0491323	0.990226	-1.96744
Single-cell pbulk	B_Naive_Intermediate	Day 28	ZNF738	0.961605	4.76685	2.00008	0.0491397	0.990226	1.96738
Single-cell pbulk	B_Naive_Intermediate	Day 28	RP11-319G6.1	-0.886718	3.87857	-1.98911	0.0492718	0.990226	-1.96623
Single-cell pbulk	B_Naive_Intermediate	Day 28	HIGD1A	0.691618	5.00197	1.98876	0.0493049	0.990226	1.96595
Single-cell pbulk	B_Naive_Intermediate	Day 28	GALNT12	-0.873268	3.53637	-1.99328	0.0493274	0.990226	-1.96575
Single-cell pbulk	B_Naive_Intermediate	Day 28	MRI1	-0.826485	4.9992	-1.99033	0.0494429	0.990226	-1.96475
Single-cell pbulk	B_Naive_Intermediate	Day 28	FBL	0.330176	7.39368	2.00233	0.0494707	0.990226	1.96451
Single-cell pbulk	B_Naive_Intermediate	Day 28	ZNF274	-0.560035	6.17046	-1.98712	0.0494896	0.990226	-1.96435
Single-cell pbulk	B_Naive_Intermediate	Day 28	MNT	-0.934226	4.0151	-1.98712	0.0495083	0.990226	-1.96419
Single-cell pbulk	B_Naive_Intermediate	Day 28	HLA-DRA	0.225469	12.5214	2.02995	0.0495863	0.990226	1.96352
Single-cell pbulk	B_Naive_Intermediate	Day 28	AC008697.1	-0.859747	3.17362	-1.9881	0.0496488	0.990226	-1.96298
Single-cell pbulk	B_Naive_Intermediate	Day 28	PFDN6	0.623635	5.47096	1.98465	0.0497678	0.990226	1.96195
Single-cell pbulk	B_Naive_Intermediate	Day 28	POLR2M	0.62395	5.5007	1.98592	0.0499056	0.990226	1.96077
Single-cell pbulk	B_Naive_Intermediate	Day 1	NPEPL1	1.52758	3.89794	3.44157	0.000863332	0.994665	3.33165
Single-cell pbulk	B_Naive_Intermediate	Day 1	JADE2	-1.00361	6.38649	-3.34895	0.00114004	0.994665	-3.25347
Single-cell pbulk	B_Naive_Intermediate	Day 1	TAPT1-AS1	-1.38491	5.26016	-3.20817	0.00195296	0.994665	-3.09729
Single-cell pbulk	B_Naive_Intermediate	Day 1	DNAJC27-AS1	1.44467	3.62853	3.14376	0.00216716	0.994665	3.06631
Single-cell pbulk	B_Naive_Intermediate	Day 1	SAV1	-0.823428	6.67431	-3.14042	0.00218646	0.994665	-3.06366
Single-cell pbulk	B_Naive_Intermediate	Day 1	KLHL22	1.324	4.89804	3.09536	0.00251475	0.994665	3.02156
Single-cell pbulk	B_Naive_Intermediate	Day 1	APOL2	1.33438	4.28245	3.08839	0.0025858	0.994665	3.01312
Single-cell pbulk	B_Naive_Intermediate	Day 1	SHQ1	-1.22005	4.53703	-3.07316	0.002706	0.994665	-2.9993
Single-cell pbulk	B_Naive_Intermediate	Day 1	MYADM	-1.12271	5.46627	-3.07517	0.00273086	0.994665	-2.99651
Single-cell pbulk	B_Naive_Intermediate	Day 1	CCDC66	1.40749	5.57747	3.04927	0.00290663	0.994665	2.97744
Single-cell pbulk	B_Naive_Intermediate	Day 1	TEX261	1.31809	3.29829	3.02458	0.00318727	0.994665	2.94907
Single-cell pbulk	B_Naive_Intermediate	Day 1	CAAP1	-1.13475	5.42611	-3.0131	0.0032508	0.994665	-2.94297
Single-cell pbulk	B_Naive_Intermediate	Day 1	SCRN2	1.13649	5.15197	2.97572	0.00362109	0.994665	2.90941
Single-cell pbulk	B_Naive_Intermediate	Day 1	H6PD	-1.21445	4.83775	-2.97352	0.00364504	0.994665	-2.90735
Single-cell pbulk	B_Naive_Intermediate	Day 1	ZNF611	1.27184	4.59195	2.95565	0.00387349	0.994665	2.88829
Single-cell pbulk	B_Naive_Intermediate	Day 1	ZBTB2	-1.26415	4.19301	-2.95631	0.00387735	0.994665	-2.88797
Single-cell pbulk	B_Naive_Intermediate	Day 1	ZNF83	0.900574	5.83517	2.89984	0.00455864	0.994665	2.83667
Single-cell pbulk	B_Naive_Intermediate	Day 1	KLF7	-1.02811	5.30572	-2.86825	0.00504213	0.994665	-2.80433
Single-cell pbulk	B_Naive_Intermediate	Day 1	PTCD3	-1.00818	5.82571	-2.84393	0.00535216	0.994665	-2.78504
Single-cell pbulk	B_Naive_Intermediate	Day 1	SUPT4H1	0.997688	5.93295	2.84169	0.00543048	0.994665	2.78032
Single-cell pbulk	B_Naive_Intermediate	Day 1	PDE12	1.05674	5.4345	2.83586	0.00556511	0.994665	2.77236
Single-cell pbulk	B_Naive_Intermediate	Day 1	TMEM179B	-0.793197	6.31097	-2.8192	0.00575683	0.994665	-2.76132
Single-cell pbulk	B_Naive_Intermediate	Day 1	CPSF2	1.09333	5.14964	2.81184	0.00588367	0.994665	2.7542
Single-cell pbulk	B_Naive_Intermediate	Day 1	TIMM21	1.23245	4.39568	2.80051	0.00606504	0.994665	2.74424
Single-cell pbulk	B_Naive_Intermediate	Day 1	THUMPD1	-0.671205	6.4602	-2.79366	0.00618698	0.994665	-2.7377
Single-cell pbulk	B_Naive_Intermediate	Day 1	RECK	1.32124	4.59776	2.78912	0.006267	0.994665	2.73347
Single-cell pbulk	B_Naive_Intermediate	Day 1	NOL8	-0.835877	6.20982	-2.78349	0.00637143	0.994665	-2.72803
Single-cell pbulk	B_Naive_Intermediate	Day 1	IFT88	-0.964	5.35508	-2.74309	0.00718446	0.994665	-2.68817
Single-cell pbulk	B_Naive_Intermediate	Day 1	UBA2	-0.562353	6.91373	-2.73599	0.00729677	0.994665	-2.68299
Single-cell pbulk	B_Naive_Intermediate	Day 1	THUMPD3	-1.24639	4.72738	-2.7385	0.00738114	0.994665	-2.67914
Single-cell pbulk	B_Naive_Intermediate	Day 1	SH3BP5	0.527483	7.98382	2.73755	0.00753646	0.994665	2.67216
Single-cell pbulk	B_Naive_Intermediate	Day 1	TMEM56	1.1981	3.27685	2.72758	0.00755893	0.994665	2.67116
Single-cell pbulk	B_Naive_Intermediate	Day 1	ALG14	1.36957	3.88027	2.72322	0.00756169	0.994665	2.67104
Single-cell pbulk	B_Naive_Intermediate	Day 1	ST6GALNAC6	1.44689	4.05741	2.71412	0.00775828	0.994665	2.66241
Single-cell pbulk	B_Naive_Intermediate	Day 1	OXLD1	-0.905389	5.85753	-2.6974	0.00813194	0.994665	-2.64654
Single-cell pbulk	B_Naive_Intermediate	Day 1	TTTY15	-0.754031	4.19247	-2.69265	0.00824099	0.994665	-2.64203
Single-cell pbulk	B_Naive_Intermediate	Day 1	PNRC2	-1.23122	3.94241	-2.69206	0.00831572	0.994665	-2.63897
Single-cell pbulk	B_Naive_Intermediate	Day 1	INTS9	1.15473	5.23447	2.69654	0.00832952	0.994665	2.63841
Single-cell pbulk	B_Naive_Intermediate	Day 1	PPP4R1L	1.24713	4.45834	2.66074	0.00900895	0.994665	2.61171
Single-cell pbulk	B_Naive_Intermediate	Day 1	DIMT1	-0.876061	5.54925	-2.65266	0.00924351	0.994665	-2.60291
Single-cell pbulk	B_Naive_Intermediate	Day 1	TCEB1	-0.711848	6.04302	-2.65186	0.00938282	0.994665	-2.59778
Single-cell pbulk	B_Naive_Intermediate	Day 1	RPP21	0.887301	6.02915	2.64148	0.00950327	0.994665	2.5934
Single-cell pbulk	B_Naive_Intermediate	Day 1	DYRK4	-1.03411	4.80942	-2.63669	0.00963047	0.994665	-2.58882
Single-cell pbulk	B_Naive_Intermediate	Day 1	LEO1	-1.22626	4.8555	-2.63629	0.00964514	0.994665	-2.5883
Single-cell pbulk	B_Naive_Intermediate	Day 1	PDCL3	-1.04504	4.78843	-2.61757	0.0102066	0.994665	-2.56875
Single-cell pbulk	B_Naive_Intermediate	Day 1	C6orf203	1.26485	4.13818	2.61521	0.0102167	0.994665	2.56841
Single-cell pbulk	B_Naive_Intermediate	Day 1	GLUL	1.17018	4.88302	2.61129	0.010401	0.994665	2.56221
Single-cell pbulk	B_Naive_Intermediate	Day 1	TLR10	0.97887	6.56932	2.59973	0.0106821	0.994665	2.55293
Single-cell pbulk	B_Naive_Intermediate	Day 1	TRIT1	-1.14253	4.75058	-2.5918	0.0108942	0.994665	-2.54607
Single-cell pbulk	B_Naive_Intermediate	Day 1	PPHLN1	0.768924	6.74018	2.58846	0.0110125	0.994665	2.5423
Single-cell pbulk	B_Naive_Intermediate	Day 1	ZNF426	-1.20397	4.562	-2.58759	0.011052	0.994665	-2.54105
Single-cell pbulk	B_Naive_Intermediate	Day 1	NRBP1	0.828903	5.9675	2.58218	0.011189	0.994665	2.53674
Single-cell pbulk	B_Naive_Intermediate	Day 1	HSDL1	-1.26886	4.2837	-2.58126	0.0112126	0.994665	-2.536
Single-cell pbulk	B_Naive_Intermediate	Day 1	NCK1	0.899738	5.80588	2.576	0.0114451	0.994665	2.52881
Single-cell pbulk	B_Naive_Intermediate	Day 1	MYO1E	1.06748	6.17852	2.57885	0.0116159	0.994665	2.5236
Single-cell pbulk	B_Naive_Intermediate	Day 1	MAN1A2	-0.738762	6.29881	-2.56276	0.0117881	0.994665	-2.51842
Single-cell pbulk	B_Naive_Intermediate	Day 1	DCTPP1	0.955261	5.60653	2.55939	0.011917	0.994665	2.51459
Single-cell pbulk	B_Naive_Intermediate	Day 1	RNF144B	1.24564	4.6104	2.56225	0.0120726	0.994665	2.51001
Single-cell pbulk	B_Naive_Intermediate	Day 1	RSRC2	-0.455364	7.69344	-2.55416	0.0121016	0.994665	-2.50917
Single-cell pbulk	B_Naive_Intermediate	Day 1	RP1-234P15.4	-1.07408	3.02458	-2.54221	0.0124663	0.994665	-2.49866
Single-cell pbulk	B_Naive_Intermediate	Day 1	INTS2	1.23035	4.3075	2.54385	0.0124966	0.994665	2.4978
Single-cell pbulk	B_Naive_Intermediate	Day 1	STIM1	-0.782481	5.92744	-2.54008	0.0126405	0.994665	-2.49374
Single-cell pbulk	B_Naive_Intermediate	Day 1	FBXW11	-0.559658	6.89967	-2.53992	0.0126546	0.994665	-2.49334
Single-cell pbulk	B_Naive_Intermediate	Day 1	SLC8B1	1.1282	4.1924	2.52668	0.0130749	0.994665	2.48172
Single-cell pbulk	B_Naive_Intermediate	Day 1	NAA16	-0.778791	5.58131	-2.5209	0.013436	0.994665	-2.472
Single-cell pbulk	B_Naive_Intermediate	Day 1	NAPA	-0.604588	6.55188	-2.51058	0.0135637	0.994665	-2.46861
Single-cell pbulk	B_Naive_Intermediate	Day 1	GPR183	-1.07718	6.36766	-2.52012	0.0137518	0.994665	-2.46368
Single-cell pbulk	B_Naive_Intermediate	Day 1	NR2C1	-0.938655	5.44592	-2.49337	0.014201	0.994665	-2.45214
Single-cell pbulk	B_Naive_Intermediate	Day 1	TAF6L	1.20375	4.53385	2.49006	0.0143251	0.994665	2.44901
Single-cell pbulk	B_Naive_Intermediate	Day 1	CDC123	0.590899	6.50987	2.49055	0.0147737	0.994665	2.43788
Single-cell pbulk	B_Naive_Intermediate	Day 1	PAXIP1-AS1	-0.925177	5.36141	-2.47767	0.0148084	0.994665	-2.43703
Single-cell pbulk	B_Naive_Intermediate	Day 1	G6PC3	-1.08931	4.10758	-2.47477	0.0149201	0.994665	-2.43431
Single-cell pbulk	B_Naive_Intermediate	Day 1	MAP3K14-AS1	1.05857	3.59867	2.47435	0.0150089	0.994665	2.43216
Single-cell pbulk	B_Naive_Intermediate	Day 1	TCEAL4	1.05605	4.92864	2.47051	0.0151701	0.994665	2.42829
Single-cell pbulk	B_Naive_Intermediate	Day 1	CCT3	0.570036	7.05178	2.46963	0.0151803	0.994665	2.42805
Single-cell pbulk	B_Naive_Intermediate	Day 1	TOM1	-0.921368	4.89635	-2.46599	0.0152673	0.994665	-2.42598
Single-cell pbulk	B_Naive_Intermediate	Day 1	RPAP2	-0.649882	6.23265	-2.46552	0.0152898	0.994665	-2.42544
Single-cell pbulk	B_Naive_Intermediate	Day 1	RSBN1L	0.52056	7.38754	2.46374	0.015362	0.994665	2.42373
Single-cell pbulk	B_Naive_Intermediate	Day 1	SP110	0.410239	8.62999	2.46331	0.0153791	0.994665	2.42333
Single-cell pbulk	B_Naive_Intermediate	Day 1	PLEKHG1	0.593204	7.51753	2.46024	0.0155532	0.994665	2.41924
Single-cell pbulk	B_Naive_Intermediate	Day 1	FH	1.02406	5.1904	2.45632	0.0156609	0.994665	2.41672
Single-cell pbulk	B_Naive_Intermediate	Day 1	BAK1	1.03923	4.06219	2.46465	0.0156748	0.994665	2.4164
Single-cell pbulk	B_Naive_Intermediate	Day 1	MAP4	-0.632377	6.84063	-2.45406	0.0158084	0.994665	-2.41331
Single-cell pbulk	B_Naive_Intermediate	Day 1	COPS2	-0.712061	6.45147	-2.45193	0.0158425	0.994665	-2.41252
Single-cell pbulk	B_Naive_Intermediate	Day 1	KIF2A	-0.585821	7.17545	-2.45175	0.0158499	0.994665	-2.41235
Single-cell pbulk	B_Naive_Intermediate	Day 1	HOOK3	0.540669	6.95708	2.45155	0.0158753	0.994665	2.41177
Single-cell pbulk	B_Naive_Intermediate	Day 1	NFYC	-0.778155	6.1258	-2.44539	0.0161168	0.994665	-2.40626
Single-cell pbulk	B_Naive_Intermediate	Day 1	KIAA1279	1.13437	3.79224	2.44345	0.0161991	0.994665	2.4044
Single-cell pbulk	B_Naive_Intermediate	Day 1	STK25	0.987426	5.74718	2.443	0.0162179	0.994665	2.40397
Single-cell pbulk	B_Naive_Intermediate	Day 1	ZNF169	1.24848	4.3257	2.44222	0.0162526	0.994665	2.40319
Single-cell pbulk	B_Naive_Intermediate	Day 1	SOS1	0.951976	5.11617	2.43634	0.0165032	0.994665	2.39759
Single-cell pbulk	B_Naive_Intermediate	Day 1	IFITM3	1.12203	3.81176	2.4356	0.016535	0.994665	2.39689
Single-cell pbulk	B_Naive_Intermediate	Day 1	ACOX1	-1.01701	4.35069	-2.42558	0.0169734	0.994665	-2.38728
Single-cell pbulk	B_Naive_Intermediate	Day 1	NAT10	1.02064	5.11211	2.4253	0.0169948	0.994665	2.38682
Single-cell pbulk	B_Naive_Intermediate	Day 1	APOLD1	1.10774	3.78321	2.42323	0.0171999	0.994665	2.38241
Single-cell pbulk	B_Naive_Intermediate	Day 1	HAGH	0.974547	5.25384	2.41927	0.0173986	0.994665	2.37818
Single-cell pbulk	B_Naive_Intermediate	Day 1	LRRC37A2	1.21184	3.70321	2.41481	0.0174899	0.994665	2.37624
Single-cell pbulk	B_Naive_Intermediate	Day 1	EIF3G	0.45882	7.8104	2.4141	0.0175171	0.994665	2.37567
Single-cell pbulk	B_Naive_Intermediate	Day 1	SAT1	0.530192	8.04211	2.41644	0.0176691	0.994665	2.37248
Single-cell pbulk	B_Naive_Intermediate	Day 1	PTAFR	-1.11558	3.22134	-2.40848	0.01775	0.994665	-2.37079
Single-cell pbulk	B_Naive_Intermediate	Day 1	ZNF567	-1.03347	5.18395	-2.41546	0.0177546	0.994665	-2.3707
Single-cell pbulk	B_Naive_Intermediate	Day 1	CYB5D2	1.1103	3.80403	2.4054	0.0178871	0.994665	2.36795
Single-cell pbulk	B_Naive_Intermediate	Day 1	LXN	1.01526	3.59288	2.41082	0.0178908	0.994665	2.36787
Single-cell pbulk	B_Naive_Intermediate	Day 1	C22orf34	1.15287	4.48573	2.40174	0.018115	0.994665	2.36326
Single-cell pbulk	B_Naive_Intermediate	Day 1	FKBP2	-0.801389	5.89939	-2.39491	0.0183804	0.994665	-2.35786
Single-cell pbulk	B_Naive_Intermediate	Day 1	RP1-197B17.3	1.01849	2.97358	2.40015	0.0186358	0.994665	2.35274
Single-cell pbulk	B_Naive_Intermediate	Day 1	ARMCX5	1.10869	4.28669	2.38873	0.0187332	0.994665	2.3508
Single-cell pbulk	B_Naive_Intermediate	Day 1	IDE	1.06535	4.44823	2.38257	0.0189737	0.994665	2.34605
Single-cell pbulk	B_Naive_Intermediate	Day 1	GPN2	1.06193	4.51883	2.37804	0.019224	0.994665	2.34116
Single-cell pbulk	B_Naive_Intermediate	Day 1	GOPC	-0.788238	6.17598	-2.38316	0.0192251	0.994665	-2.34114
Single-cell pbulk	B_Naive_Intermediate	Day 1	FOXRED1	-0.925058	4.75422	-2.37258	0.0195799	0.994665	-2.3343
Single-cell pbulk	B_Naive_Intermediate	Day 1	STRADB	-0.799428	5.86571	-2.37585	0.0197132	0.994665	-2.33176
Single-cell pbulk	B_Naive_Intermediate	Day 1	DHX9	-0.636006	6.65051	-2.36191	0.0200321	0.994665	-2.32575
Single-cell pbulk	B_Naive_Intermediate	Day 1	LONP2	-0.533045	7.0906	-2.35597	0.0203131	0.994665	-2.32051
Single-cell pbulk	B_Naive_Intermediate	Day 1	POGLUT1	0.933898	5.00105	2.35524	0.0203607	0.994665	2.31963
Single-cell pbulk	B_Naive_Intermediate	Day 1	CPD	1.06543	4.08477	2.35688	0.0204002	0.994665	2.3189
Single-cell pbulk	B_Naive_Intermediate	Day 1	DCTN5	1.04239	4.37682	2.35703	0.0206138	0.994665	2.31498
Single-cell pbulk	B_Naive_Intermediate	Day 1	DNAJC7	0.608054	6.70968	2.35005	0.0206253	0.994665	2.31477
Single-cell pbulk	B_Naive_Intermediate	Day 1	STRBP	0.459076	7.89106	2.34533	0.0210051	0.994665	2.30789
Single-cell pbulk	B_Naive_Intermediate	Day 1	RHOT1	0.977939	5.00108	2.34311	0.021208	0.994665	2.30426
Single-cell pbulk	B_Naive_Intermediate	Day 1	DEDD	-0.955027	4.88787	-2.33682	0.0213283	0.994665	-2.30212
Single-cell pbulk	B_Naive_Intermediate	Day 1	ZNF24	0.457881	7.18164	2.33267	0.0215552	0.994665	2.29812
Single-cell pbulk	B_Naive_Intermediate	Day 1	MCTS1	0.871638	5.64796	2.33114	0.0216382	0.994665	2.29666
Single-cell pbulk	B_Naive_Intermediate	Day 1	AKR7A2	-0.781568	5.77884	-2.32863	0.0217788	0.994665	-2.2942
Single-cell pbulk	B_Naive_Intermediate	Day 1	IAH1	-0.886249	5.58632	-2.33109	0.0219265	0.994665	-2.29164
Single-cell pbulk	B_Naive_Intermediate	Day 1	TRMT10B	-0.988003	4.74826	-2.32264	0.0221088	0.994665	-2.28849
Single-cell pbulk	B_Naive_Intermediate	Day 1	NELFCD	0.875629	6.32565	2.32229	0.0221355	0.994665	2.28804
Single-cell pbulk	B_Naive_Intermediate	Day 1	BBC3	0.997677	3.19728	2.31935	0.0224899	0.994665	2.28199
Single-cell pbulk	B_Naive_Intermediate	Day 1	DHX30	0.820949	5.52085	2.31391	0.022602	0.994665	2.2801
Single-cell pbulk	B_Naive_Intermediate	Day 1	GABPA	0.869424	5.79125	2.31267	0.0226727	0.994665	2.27891
Single-cell pbulk	B_Naive_Intermediate	Day 1	CD2AP	-0.678756	6.42727	-2.30825	0.0229264	0.994665	-2.27466
Single-cell pbulk	B_Naive_Intermediate	Day 1	ZNF12	-0.847334	5.40702	-2.30733	0.0229798	0.994665	-2.27377
Single-cell pbulk	B_Naive_Intermediate	Day 1	MYBBP1A	0.945002	4.98154	2.30688	0.0230055	0.994665	2.27334
Single-cell pbulk	B_Naive_Intermediate	Day 1	RIN3	-0.736135	6.56413	-2.30644	0.0231326	0.994665	-2.27124
Single-cell pbulk	B_Naive_Intermediate	Day 1	SERPINB1	0.540073	7.01072	2.29696	0.0235975	0.994665	2.26362
Single-cell pbulk	B_Naive_Intermediate	Day 1	NF2	-0.998347	4.54263	-2.29896	0.0237302	0.994665	-2.26147
Single-cell pbulk	B_Naive_Intermediate	Day 1	HLA-F	0.486304	8.04738	2.29877	0.0240377	0.994665	2.25653
Single-cell pbulk	B_Naive_Intermediate	Day 1	NONO	0.468679	7.34696	2.28879	0.0240752	0.994665	2.25593
Single-cell pbulk	B_Naive_Intermediate	Day 1	THOC5	-0.870468	4.92459	-2.28752	0.024151	0.994665	-2.25472
Single-cell pbulk	B_Naive_Intermediate	Day 1	ZBTB40	-0.764907	5.49491	-2.28425	0.0243494	0.994665	-2.25157
Single-cell pbulk	B_Naive_Intermediate	Day 1	C1orf228	1.02547	5.10983	2.26938	0.0253498	0.994665	2.23603
Single-cell pbulk	B_Naive_Intermediate	Day 1	FUNDC1	0.983125	4.15417	2.26125	0.0258473	0.994665	2.2285
Single-cell pbulk	B_Naive_Intermediate	Day 1	CST7	1.18356	4.06672	2.25856	0.0259967	0.994665	2.22626
Single-cell pbulk	B_Naive_Intermediate	Day 1	RTN4	0.528905	6.67005	2.25598	0.026125	0.994665	2.22435
Single-cell pbulk	B_Naive_Intermediate	Day 1	TBXAS1	-1.29589	3.59322	-2.26488	0.0263862	0.994665	-2.22048
Single-cell pbulk	B_Naive_Intermediate	Day 1	HIF1AN	0.974204	5.06688	2.2499	0.0265211	0.994665	2.2185
Single-cell pbulk	B_Naive_Intermediate	Day 1	RNF170	1.01893	5.21727	2.24631	0.0267737	0.994665	2.2148
Single-cell pbulk	B_Naive_Intermediate	Day 1	BANK1	-0.22339	10.3439	-2.24718	0.026963	0.994665	-2.21205
Single-cell pbulk	B_Naive_Intermediate	Day 1	MTMR4	0.641369	6.2244	2.24207	0.0271137	0.994665	2.20988
Single-cell pbulk	B_Naive_Intermediate	Day 1	LBR	0.562384	7.47635	2.23867	0.0272759	0.994665	2.20755
Single-cell pbulk	B_Naive_Intermediate	Day 1	KCNK6	0.867871	3.01081	2.23767	0.0274894	0.994665	2.2045
Single-cell pbulk	B_Naive_Intermediate	Day 1	SCAI	-0.91251	5.40469	-2.23518	0.0275028	0.994665	-2.20431
Single-cell pbulk	B_Naive_Intermediate	Day 1	SSPN	-1.3323	4.22438	-2.24026	0.027846	0.994665	-2.19945
Single-cell pbulk	B_Naive_Intermediate	Day 1	IKBKAP	-0.83364	4.91702	-2.22954	0.027887	0.994665	-2.19887
Single-cell pbulk	B_Naive_Intermediate	Day 1	BAG1	0.846387	5.87254	2.22925	0.0279333	0.994665	2.19822
Single-cell pbulk	B_Naive_Intermediate	Day 1	USP14	0.770912	6.17532	2.22872	0.0279757	0.994665	2.19763
Single-cell pbulk	B_Naive_Intermediate	Day 1	CSTF2T	-0.899626	4.94624	-2.22758	0.0280217	0.994665	-2.19698
Single-cell pbulk	B_Naive_Intermediate	Day 1	ZNF18	-0.83963	3.83158	-2.22099	0.0286366	0.994665	-2.18845
Single-cell pbulk	B_Naive_Intermediate	Day 1	ARF5	0.598796	6.97263	2.2178	0.0287043	0.994665	2.18752
Single-cell pbulk	B_Naive_Intermediate	Day 1	DAAM1	-0.97785	5.18415	-2.22623	0.0290178	0.994665	-2.18325
Single-cell pbulk	B_Naive_Intermediate	Day 1	RP6-99M1.2	-1.03231	3.50653	-2.2051	0.0296079	0.994665	-2.1753
Single-cell pbulk	B_Naive_Intermediate	Day 1	RP11-693J15.5	-0.602216	7.6303	-2.20928	0.0296442	0.994665	-2.17481
Single-cell pbulk	B_Naive_Intermediate	Day 1	MIF4GD	-0.866628	5.46309	-2.20411	0.0296791	0.994665	-2.17435
Single-cell pbulk	B_Naive_Intermediate	Day 1	FKBP15	0.750692	5.55056	2.20259	0.0297921	0.994665	2.17284
Single-cell pbulk	B_Naive_Intermediate	Day 1	LRCH3	0.657225	6.2066	2.20166	0.0298565	0.994665	2.17199
Single-cell pbulk	B_Naive_Intermediate	Day 1	QPCTL	0.946059	3.39015	2.20019	0.0299638	0.994665	2.17057
Single-cell pbulk	B_Naive_Intermediate	Day 1	VHL	-0.551119	6.66105	-2.19545	0.0303291	0.994665	-2.16577
Single-cell pbulk	B_Naive_Intermediate	Day 1	MIER1	-0.502248	6.86134	-2.19443	0.0303873	0.994665	-2.16501
Single-cell pbulk	B_Naive_Intermediate	Day 1	CDPF1	0.945006	3.90416	2.19175	0.0305858	0.994665	2.16242
Single-cell pbulk	B_Naive_Intermediate	Day 1	MTMR3	0.873821	5.38495	2.1874	0.0309277	0.994665	2.158
Single-cell pbulk	B_Naive_Intermediate	Day 1	MNT	-1.11629	4.0151	-2.18206	0.0313138	0.994665	-2.15306
Single-cell pbulk	B_Naive_Intermediate	Day 1	GSS	-1.06746	3.92377	-2.18094	0.0316286	0.994665	-2.14907
Single-cell pbulk	B_Naive_Intermediate	Day 1	NUP210	0.582605	6.78801	2.17804	0.0316355	0.994665	2.14899
Single-cell pbulk	B_Naive_Intermediate	Day 1	RBM18	1.01622	4.75477	2.17617	0.0317627	0.994665	2.14738
Single-cell pbulk	B_Naive_Intermediate	Day 1	MSANTD3	-1.03109	3.89968	-2.17555	0.0318169	0.994665	-2.1467
Single-cell pbulk	B_Naive_Intermediate	Day 1	HIGD1A	0.871436	5.00197	2.17444	0.0318961	0.994665	2.14571
Single-cell pbulk	B_Naive_Intermediate	Day 1	MCPH1	0.721624	6.00688	2.17194	0.0320894	0.994665	2.1433
Single-cell pbulk	B_Naive_Intermediate	Day 1	RP11-731F5.1	-1.64677	4.10978	-2.19515	0.0322043	0.994665	-2.14187
Single-cell pbulk	B_Naive_Intermediate	Day 1	RICTOR	-0.547065	6.9718	-2.17113	0.0325263	0.994665	-2.13788
Single-cell pbulk	B_Naive_Intermediate	Day 1	IWS1	0.641166	6.27883	2.16483	0.0326442	0.994665	2.13643
Single-cell pbulk	B_Naive_Intermediate	Day 1	MLH3	-0.937564	4.87384	-2.16605	0.0326989	0.994665	-2.13576
Single-cell pbulk	B_Naive_Intermediate	Day 1	RNF26	-0.932357	4.42391	-2.16093	0.0329526	0.994665	-2.13266
Single-cell pbulk	B_Naive_Intermediate	Day 1	SDHD	-0.509174	6.38473	-2.16086	0.0329605	0.994665	-2.13256
Single-cell pbulk	B_Naive_Intermediate	Day 1	CBLN3	1.02263	3.53521	2.16591	0.0331492	0.994665	2.13027
Single-cell pbulk	B_Naive_Intermediate	Day 1	TSPAN14	0.927954	4.64912	2.15715	0.0333723	0.994665	2.12758
Single-cell pbulk	B_Naive_Intermediate	Day 1	KLHL14	-0.621697	6.76164	-2.15495	0.0335158	0.994665	-2.12585
Single-cell pbulk	B_Naive_Intermediate	Day 1	CCDC41	-0.818626	5.20704	-2.15093	0.0338919	0.994665	-2.12135
Single-cell pbulk	B_Naive_Intermediate	Day 1	TIMM9	-0.904887	5.26014	-2.14953	0.0339262	0.994665	-2.12095
Single-cell pbulk	B_Naive_Intermediate	Day 1	HSPA9	0.48712	7.11299	2.14851	0.0340115	0.994665	2.11994
Single-cell pbulk	B_Naive_Intermediate	Day 1	TUSC2	0.81741	5.49718	2.14828	0.0340162	0.994665	2.11988
Single-cell pbulk	B_Naive_Intermediate	Day 1	ZNF711	1.04341	4.13074	2.14697	0.0343965	0.994665	2.11539
Single-cell pbulk	B_Naive_Intermediate	Day 1	RP11-1398P2.1	-0.957058	3.38668	-2.14797	0.0344514	0.994665	-2.11475
Single-cell pbulk	B_Naive_Intermediate	Day 1	STAT3	0.509981	7.28717	2.14195	0.0344942	0.994665	2.11425
Single-cell pbulk	B_Naive_Intermediate	Day 1	ZNF276	-0.758408	5.43793	-2.14586	0.0345381	0.994665	-2.11373
Single-cell pbulk	B_Naive_Intermediate	Day 1	TULP3	-0.902737	4.18242	-2.13996	0.0346522	0.994665	-2.1124
Single-cell pbulk	B_Naive_Intermediate	Day 1	SBNO2	-0.947802	4.38709	-2.13912	0.0347358	0.994665	-2.11142
Single-cell pbulk	B_Naive_Intermediate	Day 1	FAM193B	0.894044	4.78346	2.14144	0.0348537	0.994665	2.11005
Single-cell pbulk	B_Naive_Intermediate	Day 1	HNRNPK	-0.333702	8.88515	-2.13816	0.0348738	0.994665	-2.10982
Single-cell pbulk	B_Naive_Intermediate	Day 1	CLASP2	-0.662671	6.37317	-2.14039	0.0348895	0.994665	-2.10964
Single-cell pbulk	B_Naive_Intermediate	Day 1	VPS13D	0.592783	6.15271	2.13626	0.0350074	0.994665	2.10827
Single-cell pbulk	B_Naive_Intermediate	Day 1	LYST	-0.40731	8.03859	-2.1471	0.0350864	0.994665	-2.10736
Single-cell pbulk	B_Naive_Intermediate	Day 1	PEG10	-1.03226	4.18746	-2.13936	0.0350977	0.994665	-2.10723
Single-cell pbulk	B_Naive_Intermediate	Day 1	EFHD2	0.555272	6.57596	2.13415	0.0351433	0.994665	2.1067
Single-cell pbulk	B_Naive_Intermediate	Day 1	CYB5R3	0.575631	6.59739	2.13871	0.0352266	0.994665	2.10574
Single-cell pbulk	B_Naive_Intermediate	Day 1	CHURC1	0.482521	7.17939	2.1327	0.0352588	0.994665	2.10537
Single-cell pbulk	B_Naive_Intermediate	Day 1	ZBTB7A	-0.554986	6.68947	-2.1319	0.0353255	0.994665	-2.10461
Single-cell pbulk	B_Naive_Intermediate	Day 1	ALKBH3	0.879264	4.4138	2.13087	0.0354778	0.994665	2.10286
Single-cell pbulk	B_Naive_Intermediate	Day 1	REEP4	-0.838551	3.5179	-2.12843	0.0357583	0.994665	-2.09966
Single-cell pbulk	B_Naive_Intermediate	Day 1	ZKSCAN3	-0.903814	3.26214	-2.1258	0.0359826	0.994665	-2.09712
Single-cell pbulk	B_Naive_Intermediate	Day 1	NHLRC2	0.963767	5.28294	2.11689	0.0366095	0.994665	2.09009
Single-cell pbulk	B_Naive_Intermediate	Day 1	RASSF5	-0.595468	6.49543	-2.11509	0.036766	0.994665	-2.08835
Single-cell pbulk	B_Naive_Intermediate	Day 1	EZR	-0.357181	9.25639	-2.12426	0.0369699	0.994665	-2.0861
Single-cell pbulk	B_Naive_Intermediate	Day 1	RNF7	-0.56312	6.64845	-2.11182	0.0371102	0.994665	-2.08455
Single-cell pbulk	B_Naive_Intermediate	Day 1	LYRM9	-0.933196	4.52821	-2.118	0.0371479	0.994665	-2.08413
Single-cell pbulk	B_Naive_Intermediate	Day 1	NHP2	0.598236	6.69417	2.10831	0.0373827	0.994665	2.08156
Single-cell pbulk	B_Naive_Intermediate	Day 1	TRAF3	-0.535899	6.40987	-2.0967	0.0383996	0.994665	-2.07056
Single-cell pbulk	B_Naive_Intermediate	Day 1	SLC5A6	1.05467	4.05931	2.09551	0.0385073	0.994665	2.06941
Single-cell pbulk	B_Naive_Intermediate	Day 1	POLR3K	-0.866076	5.49071	-2.09467	0.038584	0.994665	-2.0686
Single-cell pbulk	B_Naive_Intermediate	Day 1	WDR53	0.880496	3.60123	2.09402	0.0386427	0.994665	2.06797
Single-cell pbulk	B_Naive_Intermediate	Day 1	ELL	0.892481	4.75982	2.09261	0.0387718	0.994665	2.0666
Single-cell pbulk	B_Naive_Intermediate	Day 1	TSR1	-0.869047	5.08364	-2.0906	0.0389554	0.994665	-2.06466
Single-cell pbulk	B_Naive_Intermediate	Day 1	MMS22L	1.01947	4.38512	2.08907	0.0392477	0.994665	2.06158
Single-cell pbulk	B_Naive_Intermediate	Day 1	TMEM251	-0.829244	4.50232	-2.08753	0.0392814	0.994665	-2.06123
Single-cell pbulk	B_Naive_Intermediate	Day 1	RBM14	-0.804264	4.82877	-2.09553	0.0394973	0.994665	-2.05897
Single-cell pbulk	B_Naive_Intermediate	Day 1	KIAA1143	-0.721559	5.53458	-2.08455	0.0395275	0.994665	-2.05865
Single-cell pbulk	B_Naive_Intermediate	Day 1	ALG1	-0.836197	4.44974	-2.08252	0.0397571	0.994665	-2.05626
Single-cell pbulk	B_Naive_Intermediate	Day 1	FBF1	1.0578	3.65858	2.08086	0.0398566	0.994665	2.05523
Single-cell pbulk	B_Naive_Intermediate	Day 1	SEPHS1	-0.960124	4.01913	-2.08294	0.0398688	0.994665	-2.05511
Single-cell pbulk	B_Naive_Intermediate	Day 1	PEAK1	0.774536	5.58451	2.08059	0.0398886	0.994665	2.0549
Single-cell pbulk	B_Naive_Intermediate	Day 1	PRPF39	-0.655677	6.03854	-2.07787	0.0401394	0.994665	-2.05231
Single-cell pbulk	B_Naive_Intermediate	Day 1	ANXA6	-0.362954	8.25026	-2.08023	0.0404445	0.994665	-2.04918
Single-cell pbulk	B_Naive_Intermediate	Day 1	PSMA2.1	0.866749	4.81521	2.06717	0.0411569	0.994665	2.04195
Single-cell pbulk	B_Naive_Intermediate	Day 1	ATL1	0.922667	3.25337	2.06544	0.0413726	0.994665	2.03978
Single-cell pbulk	B_Naive_Intermediate	Day 1	SLC25A13	0.773609	5.34196	2.06492	0.0413876	0.994665	2.03963
Single-cell pbulk	B_Naive_Intermediate	Day 1	ZCCHC3	-0.864516	4.96289	-2.06332	0.0415641	0.994665	-2.03786
Single-cell pbulk	B_Naive_Intermediate	Day 1	GLE1	0.858712	4.87709	2.05888	0.0420683	0.994665	2.03284
Single-cell pbulk	B_Naive_Intermediate	Day 1	GLYR1	-0.731476	5.98456	-2.05508	0.0423301	0.994665	-2.03026
Single-cell pbulk	B_Naive_Intermediate	Day 1	WDR43	-0.439976	6.76254	-2.05831	0.0425897	0.994665	-2.02771
Single-cell pbulk	B_Naive_Intermediate	Day 1	SARS	-0.659066	5.90443	-2.05102	0.0427307	0.994665	-2.02633
Single-cell pbulk	B_Naive_Intermediate	Day 1	TESC	-0.958262	3.2513	-2.05557	0.0429388	0.994665	-2.0243
Single-cell pbulk	B_Naive_Intermediate	Day 1	SUPT20H	0.633043	6.23741	2.04718	0.0431807	0.994665	2.02196
Single-cell pbulk	B_Naive_Intermediate	Day 1	ZNF681	0.832611	4.05546	2.04591	0.043242	0.994665	2.02137
Single-cell pbulk	B_Naive_Intermediate	Day 1	TICAM1	0.890784	4.48152	2.04383	0.0434657	0.994665	2.01921
Single-cell pbulk	B_Naive_Intermediate	Day 1	C6orf89	0.675487	5.81721	2.0426	0.0435735	0.994665	2.01817
Single-cell pbulk	B_Naive_Intermediate	Day 1	BRD7	-0.461294	6.95221	-2.03948	0.0438892	0.994665	-2.01515
Single-cell pbulk	B_Naive_Intermediate	Day 1	CTD-2035E11.3	0.851204	3.64931	2.03817	0.0440229	0.994665	2.01387
Single-cell pbulk	B_Naive_Intermediate	Day 1	TTC7A	-0.512127	6.55837	-2.03652	0.0441906	0.994665	-2.01228
Single-cell pbulk	B_Naive_Intermediate	Day 1	SMIM14	0.469008	7.78969	2.03393	0.0445128	0.994665	2.00923
Single-cell pbulk	B_Naive_Intermediate	Day 1	EID2B	-0.975292	4.06282	-2.03895	0.0447238	0.994665	-2.00724
Single-cell pbulk	B_Naive_Intermediate	Day 1	ATG4B	0.875289	5.46803	2.02924	0.0449811	0.994665	2.00483
Single-cell pbulk	B_Naive_Intermediate	Day 1	CDC23	-0.823167	4.384	-2.02855	0.0451155	0.994665	-2.00358
Single-cell pbulk	B_Naive_Intermediate	Day 1	MTERF	-0.842169	4.562	-2.02772	0.0451417	0.994665	-2.00333
Single-cell pbulk	B_Naive_Intermediate	Day 1	CCNL2	0.537143	6.51792	2.02659	0.0453083	0.994665	2.00178
Single-cell pbulk	B_Naive_Intermediate	Day 1	FLNA	0.543691	7.40114	2.02547	0.0453391	0.994665	2.00149
Single-cell pbulk	B_Naive_Intermediate	Day 1	CHCHD5	-0.870082	5.20185	-2.02412	0.0457436	0.994665	-1.99775
Single-cell pbulk	B_Naive_Intermediate	Day 1	RP11-689B22.2	-0.604118	6.26273	-2.0214	0.0457589	0.994665	-1.99761
Single-cell pbulk	B_Naive_Intermediate	Day 1	TAF1D	-0.422476	7.78925	-2.02047	0.0458585	0.994665	-1.99669
Single-cell pbulk	B_Naive_Intermediate	Day 1	LTV1	-0.763867	5.0373	-2.01734	0.0461877	0.994665	-1.99367
Single-cell pbulk	B_Naive_Intermediate	Day 1	WARS	1.19457	4.83499	2.03255	0.0461994	0.994665	1.99357
Single-cell pbulk	B_Naive_Intermediate	Day 1	IRF3	-0.616567	6.03534	-2.01805	0.0463511	0.994665	-1.99218
Single-cell pbulk	B_Naive_Intermediate	Day 1	CHKB	-0.84917	4.717	-2.01352	0.0466118	0.994665	-1.98981
Single-cell pbulk	B_Naive_Intermediate	Day 1	FOXN3	0.458449	7.22004	2.01301	0.0466532	0.994665	1.98943
Single-cell pbulk	B_Naive_Intermediate	Day 1	APOBEC3D	-0.838357	4.507	-2.01573	0.046735	0.994665	-1.98869
Single-cell pbulk	B_Naive_Intermediate	Day 1	MAP3K2	-0.380804	7.9631	-2.01081	0.0470573	0.994665	-1.98578
Single-cell pbulk	B_Naive_Intermediate	Day 1	OPTN	1.069	5.31113	2.01402	0.0474817	0.994665	1.98198
Single-cell pbulk	B_Naive_Intermediate	Day 1	RFT1	0.936904	4.25603	2.00427	0.0475917	0.994665	1.981
Single-cell pbulk	B_Naive_Intermediate	Day 1	RP11-473M20.14	0.968804	4.261	2.00137	0.0480639	0.994665	1.9768
Single-cell pbulk	B_Naive_Intermediate	Day 1	MPG	0.682763	6.33112	2.00104	0.048077	0.994665	1.97669
Single-cell pbulk	B_Naive_Intermediate	Day 1	PLXNC1	-0.960632	5.25795	-2.00093	0.0482561	0.994665	-1.97511
Single-cell pbulk	B_Naive_Intermediate	Day 1	DDI2	0.67958	5.5247	1.99672	0.0484188	0.994665	1.97367
Single-cell pbulk	B_Naive_Intermediate	Day 1	KLHL8	-0.785051	4.86584	-1.99669	0.0484387	0.994665	-1.9735
Single-cell pbulk	B_Naive_Intermediate	Day 1	GSPT2	0.804219	4.87638	1.99588	0.0485368	0.994665	1.97264
Single-cell pbulk	B_Naive_Intermediate	Day 1	PDP1	0.669328	5.82777	1.99959	0.0485627	0.994665	1.97241
Single-cell pbulk	B_Naive_Intermediate	Day 1	TNFSF8	0.96127	3.75823	1.99957	0.0487622	0.994665	1.97066
Single-cell pbulk	B_Naive_Intermediate	Day 1	GALK2	0.946721	4.39208	1.99669	0.0487937	0.994665	1.97039
Single-cell pbulk	B_Naive_Intermediate	Day 1	LRRC27	0.834329	3.98545	1.9932	0.0488096	0.994665	1.97025
Single-cell pbulk	B_Naive_Intermediate	Day 1	RNF111	0.608119	6.33573	1.99297	0.0490059	0.994665	1.96854
Single-cell pbulk	B_Naive_Intermediate	Day 1	ATG2B	0.807703	5.05877	1.99163	0.0491401	0.994665	1.96737
Single-cell pbulk	B_Naive_Intermediate	Day 1	GNB5	-0.481857	6.80102	-1.98845	0.0494486	0.994665	-1.9647
Single-cell pbulk	B_Naive_Intermediate	Day 1	EPHA4	-1.11406	4.0017	-1.9872	0.0494893	0.994665	-1.96435
Single-cell pbulk	B_Naive_Intermediate	Day 1	NR2C2	-0.755921	5.27025	-1.98896	0.0495397	0.994665	-1.96392
Single-cell pbulk	B_Naive_Intermediate	Day 1	CWC25	0.710439	5.93358	1.98588	0.049629	0.994665	1.96315
Single-cell pbulk	B_Naive_Intermediate	Day 1	DLST	0.781092	5.79044	1.98407	0.0498337	0.994665	1.96139
Single-cell pbulk	B_Naive_Intermediate	Day 1	UBE2Z	0.684795	6.30017	1.98406	0.0498375	0.994665	1.96136
Single-cell pbulk	B_Naive_Intermediate	Day 1	TRAPPC11	-0.727295	5.58869	-1.98812	0.0499009	0.994665	-1.96081
Single-cell pbulk	CD4_CM	Baseline	CACTIN	0.664365	3.46715	4.301	3.79443e-05	0.398226	4.11965
Single-cell pbulk	CD4_CM	Day 1	PARP3	0.702281	3.50493	3.99746	0.0001378	0.454432	3.81208
Single-cell pbulk	CD4_CM	Day 1	DHDDS	0.579346	3.48013	3.8755	0.00018535	0.454432	3.73819
Single-cell pbulk	CD4_CM	Day 1	RP11-486G15.2	1.83741	-0.0175472	3.8789	0.000200312	0.454432	3.71862
Single-cell pbulk	CD4_CM	Day 1	ABHD8	-0.724288	2.66374	-3.74042	0.000316002	0.454432	-3.60182
Single-cell pbulk	CD4_CM	Day 1	SYNE2	0.261905	8.47794	3.82076	0.000327567	0.454432	3.59246
Single-cell pbulk	CD4_CM	Day 1	HAPLN3	0.478458	5.44051	3.69826	0.000411415	0.454432	3.53265
Single-cell pbulk	CD4_CM	Day 1	SLC37A3	0.654559	3.71407	3.69068	0.00041574	0.454432	3.52988
Single-cell pbulk	CD4_CM	Day 1	APPL1	-0.26774	6.06893	-3.65643	0.000435982	0.454432	-3.51729
Single-cell pbulk	CD4_CM	Day 1	CDC42SE2	0.220354	7.48168	3.63045	0.00050498	0.454432	3.4781
Single-cell pbulk	CD4_CM	Day 1	SPTLC2	0.405872	4.66106	3.57842	0.000523282	0.454432	3.46855
Single-cell pbulk	CD4_CM	Day 1	ARHGAP11A	-1.06455	2.22617	-3.56764	0.000574762	0.454432	-3.44325
Single-cell pbulk	CD4_CM	Day 1	GBP2	0.516858	6.8834	3.61142	0.000579651	0.454432	3.44096
Single-cell pbulk	CD4_CM	Day 1	SCP2	-0.22858	6.53879	-3.55546	0.00060117	0.454432	-3.43109
Single-cell pbulk	CD4_CM	Day 1	EIF4E3	0.48717	6.30668	3.71106	0.000631464	0.454432	3.41773
Single-cell pbulk	CD4_CM	Day 1	ZNF140	-0.558202	3.63656	-3.5043	0.000671986	0.454432	-3.40076
Single-cell pbulk	CD4_CM	Day 1	RP5-1184F4.5	-1.46953	0.0890279	-3.50477	0.000692798	0.454432	-3.39241
Single-cell pbulk	CD4_CM	Day 1	RP11-477D19.2	-1.41329	-0.907254	-3.42758	0.000885783	0.506017	-3.3245
Single-cell pbulk	CD4_CM	Day 1	STAT5A	0.284959	5.85649	3.44249	0.0009346	0.506017	3.30951
Single-cell pbulk	CD4_CM	Day 1	APOL6	0.409151	6.06675	3.43257	0.000969243	0.506017	3.29931
Single-cell pbulk	CD4_CM	Day 1	OGFR	0.287777	6.13839	3.40976	0.000993837	0.506017	3.29227
Single-cell pbulk	CD4_CM	Day 1	TAP1	0.429655	7.31176	3.42463	0.00106856	0.506017	3.27182
Single-cell pbulk	CD4_CM	Day 1	ASL	-0.604872	3.58789	-3.40125	0.001071	0.506017	-3.27118
Single-cell pbulk	CD4_CM	Day 1	RP11-793H13.3	-1.06758	1.30181	-3.36658	0.00110895	0.506017	-3.26132
Single-cell pbulk	CD4_CM	Baseline	TXNL4B	-0.522616	3.50856	-4.03888	0.000101892	0.534676	-3.88604
Single-cell pbulk	CD4_CM	Day 1	MTHFD2	0.421104	5.07868	3.3151	0.00141758	0.553949	3.19105
Single-cell pbulk	CD4_CM	Day 1	LXN	-0.540424	3.36381	-3.26863	0.00148452	0.553949	-3.17769
Single-cell pbulk	CD4_CM	Day 1	LGALS4	1.51087	-0.798466	3.23531	0.0016212	0.553949	3.15206
Single-cell pbulk	CD4_CM	Day 1	STAT1	0.742148	8.25929	3.29393	0.00167017	0.553949	3.14337
Single-cell pbulk	CD4_CM	Day 1	RP11-645C24.5	1.59145	-0.593668	3.23824	0.00168766	0.553949	3.14032
Single-cell pbulk	CD4_CM	Day 1	TMEM184C	-0.512658	3.80774	-3.22172	0.00169446	0.553949	-3.13914
Single-cell pbulk	CD4_CM	Day 1	TSPAN31	-0.45751	4.06971	-3.216	0.0018361	0.553949	-3.11554
Single-cell pbulk	CD4_CM	Day 1	TFDP2	-0.399885	4.72759	-3.2215	0.00187052	0.553949	-3.11006
Single-cell pbulk	CD4_CM	Day 1	OR2L13	1.6096	-0.419696	3.18453	0.00195962	0.553949	3.09628
Single-cell pbulk	CD4_CM	Day 1	TAP2.1	0.657458	3.1496	3.19126	0.00201796	0.553949	3.08758
Single-cell pbulk	CD4_CM	Day 1	RP11-326C3.7	-1.15419	2.01562	-3.23157	0.00209132	0.553949	-3.07695
Single-cell pbulk	CD4_CM	Day 1	CTU2	0.592407	3.23835	3.16546	0.00210025	0.553949	3.07568
Single-cell pbulk	CD4_CM	Day 1	CUTA	-0.153855	8.0493	-3.17706	0.00214948	0.553949	-3.06876
Single-cell pbulk	CD4_CM	Day 1	ISG20	0.218503	8.10831	3.17426	0.00223206	0.553949	3.05748
Single-cell pbulk	CD4_CM	Day 1	TECR	-0.141807	7.32521	-3.15243	0.00223772	0.553949	-3.05672
Single-cell pbulk	CD4_CM	Day 1	CTC-241N9.1	1.31136	0.849906	3.1121	0.00238776	0.553949	3.03721
Single-cell pbulk	CD4_CM	Day 1	FAHD2A	0.376985	4.25679	3.10973	0.00243021	0.553949	3.0319
Single-cell pbulk	CD4_CM	Day 1	ITGB1BP1	-0.352192	6.00664	-3.19685	0.00243199	0.553949	-3.03168
Single-cell pbulk	CD4_CM	Day 1	AC009403.2	0.816676	2.4815	3.11649	0.00243641	0.553949	3.03113
Single-cell pbulk	CD4_CM	Day 1	UBE2L6	0.438238	7.01237	3.14987	0.00248461	0.553949	3.02521
Single-cell pbulk	CD4_CM	Day 1	PARP9	0.65184	5.72228	3.15559	0.0024893	0.553949	3.02464
Single-cell pbulk	CD4_CM	Day 1	C5orf66	-1.32908	-0.935343	-3.11895	0.00248934	0.553949	-3.02463
Single-cell pbulk	CD4_CM	Day 1	DHX34	0.711251	2.47116	3.09765	0.00249706	0.553949	3.0237
Single-cell pbulk	CD4_CM	Day 1	BCL3	0.514009	4.64015	3.12631	0.00249758	0.553949	3.02364
Single-cell pbulk	CD4_CM	Day 1	IL13RA1	1.54776	-0.194546	3.08669	0.00258728	0.553949	3.01294
Single-cell pbulk	CD4_CM	Day 1	PARP11	0.336977	4.83584	3.08118	0.0026326	0.553949	3.00767
Single-cell pbulk	CD4_CM	Day 1	TNFRSF14	0.202112	7.33723	3.12066	0.00263911	0.553949	3.00692
Single-cell pbulk	CD4_CM	Day 1	PSMC3IP	1.45886	0.513177	3.05537	0.00285129	0.576525	2.98333
Single-cell pbulk	CD4_CM	Day 1	RP11-424G14.1	1.08576	-1.11955	3.05591	0.00287001	0.576525	2.98133
Single-cell pbulk	CD4_CM	Day 1	TMTC3	-0.531093	2.74333	-3.0595	0.00293481	0.576525	-2.97448
Single-cell pbulk	CD4_CM	Day 1	NLRC5	0.30229	6.20122	3.07791	0.0030459	0.576525	2.96307
Single-cell pbulk	CD4_CM	Day 1	C14orf79	1.41836	-0.181376	3.03356	0.0030725	0.576525	2.96039
Single-cell pbulk	CD4_CM	Day 1	P2RX7	0.765413	2.6751	3.05183	0.0031787	0.576525	2.94991
Single-cell pbulk	CD4_CM	Day 1	PSMB9	0.309659	8.40888	3.07819	0.00318949	0.576525	2.94886
Single-cell pbulk	CD4_CM	Day 1	DTX3L	0.42304	5.69731	3.06214	0.00323258	0.576525	2.94471
Single-cell pbulk	CD4_CM	Day 1	LINC00493	-0.211179	6.44324	-3.04444	0.00325223	0.576525	-2.94283
Single-cell pbulk	CD4_CM	Day 1	IRF2	0.222963	6.42603	3.03265	0.003296	0.576525	2.93869
Single-cell pbulk	CD4_CM	Day 1	EEPD1	-0.471888	4.61516	-3.03346	0.0033703	0.579366	-2.93178
Single-cell pbulk	CD4_CM	Day 1	CCNG2	-0.695641	3.62901	-3.00832	0.00342265	0.579366	-2.92699
Single-cell pbulk	CD4_CM	Day 1	MADD	-0.305469	4.97377	-2.99126	0.00356734	0.579593	-2.91408
Single-cell pbulk	CD4_CM	Day 1	HELLS	-0.552081	3.97219	-3.00528	0.00358582	0.579593	-2.91247
Single-cell pbulk	CD4_CM	Day 1	CARS2	0.323518	5.29655	2.9959	0.00362338	0.579593	2.90922
Single-cell pbulk	CD4_CM	Day 1	MOV10	0.437955	4.20957	3.00782	0.00364489	0.579593	2.90736
Single-cell pbulk	CD4_CM	Day 1	CALCOCO2	0.230166	6.39828	2.96274	0.0038806	0.607864	2.88771
Single-cell pbulk	CD4_CM	Day 1	GBP1	0.656391	6.6365	2.98458	0.00414612	0.639904	2.86683
Single-cell pbulk	CD4_CM	Day 1	PKIB	1.47454	-0.693474	2.92244	0.00424811	0.646144	2.85912
Single-cell pbulk	CD4_CM	Day 1	ACTL6A	0.311479	4.95878	2.91521	0.0043407	0.64787	2.85228
Single-cell pbulk	CD4_CM	Day 1	PSME2	0.311413	8.22632	2.94085	0.00446413	0.64787	2.84336
Single-cell pbulk	CD4_CM	Day 1	THOC3	0.217305	6.92465	2.94674	0.00458233	0.64787	2.83502
Single-cell pbulk	CD4_CM	Day 1	ZNF574	0.43637	3.97784	2.89966	0.0046074	0.64787	2.83327
Single-cell pbulk	CD4_CM	Day 1	FAM219A	0.579895	2.67247	2.8952	0.00460771	0.64787	2.83325
Single-cell pbulk	CD4_CM	Day 1	MED4	0.193924	6.02085	2.89378	0.00462985	0.64787	2.83172
Single-cell pbulk	CD4_CM	Baseline	MPC1	0.353365	5.43197	3.73927	0.00030723	0.654281	3.60913
Single-cell pbulk	CD4_CM	Baseline	ZNF217	-0.395848	6.3082	-3.70721	0.000373095	0.654281	-3.55842
Single-cell pbulk	CD4_CM	Baseline	BMP1	-1.70075	-0.197234	-3.65138	0.000406986	0.654281	-3.53551
Single-cell pbulk	CD4_CM	Baseline	DHX36	-0.232688	6.3954	-3.63118	0.000436348	0.654281	-3.51706
Single-cell pbulk	CD4_CM	Baseline	RNF146	-0.551222	4.00865	-3.62898	0.000442228	0.654281	-3.51351
Single-cell pbulk	CD4_CM	Baseline	GRWD1	-0.436783	4.27203	-3.52332	0.000630768	0.654281	-3.41803
Single-cell pbulk	CD4_CM	Baseline	FAM133B	-0.272398	5.84597	-3.53168	0.000689869	0.654281	-3.39357
Single-cell pbulk	CD4_CM	Baseline	MAGED1	0.466689	4.2417	3.48029	0.000745412	0.654281	3.37231
Single-cell pbulk	CD4_CM	Baseline	ACBD5	0.441645	4.2102	3.45332	0.00079714	0.654281	3.35379
Single-cell pbulk	CD4_CM	Baseline	ZNF260	-0.538335	3.37005	-3.45519	0.000810045	0.654281	-3.34934
Single-cell pbulk	CD4_CM	Baseline	FBP1	-0.968699	2.37385	-3.4557	0.000904736	0.654281	-3.31859
Single-cell pbulk	CD4_CM	Baseline	MED12	0.474414	4.01673	3.4069	0.000931072	0.654281	3.31057
Single-cell pbulk	CD4_CM	Baseline	SLC25A14	0.763028	2.59659	3.40193	0.000944855	0.654281	3.30645
Single-cell pbulk	CD4_CM	Baseline	MED4	0.230089	6.02085	3.38632	0.000997475	0.654281	3.29124
Single-cell pbulk	CD4_CM	Day 1	JAK2	0.385306	4.87698	2.91039	0.00475169	0.65617	2.8234
Single-cell pbulk	CD4_CM	Day 1	ZBED3	1.11085	0.981477	2.88739	0.0048493	0.660953	2.81688
Single-cell pbulk	CD4_CM	Baseline	C12orf75	0.534442	5.94325	3.4187	0.00119224	0.684904	3.24073
Single-cell pbulk	CD4_CM	Baseline	AC009133.14	0.535155	3.12131	3.3221	0.00123061	0.684904	3.23169
Single-cell pbulk	CD4_CM	Baseline	AP3S1	0.227969	5.96782	3.33073	0.00123994	0.684904	3.22953
Single-cell pbulk	CD4_CM	Day 1	APBB1IP	-0.118489	7.97898	-2.85022	0.00538671	0.701073	-2.78295
Single-cell pbulk	CD4_CM	Day 1	GBP4	0.537097	6.54556	2.87716	0.00539353	0.701073	2.78254
Single-cell pbulk	CD4_CM	Day 1	TMEM97	-0.843333	2.34525	-2.85779	0.00546949	0.701073	-2.778
Single-cell pbulk	CD4_CM	Day 1	TAZ	-0.221094	5.70945	-2.83461	0.00551178	0.701073	-2.77549
Single-cell pbulk	CD4_CM	Day 1	MAP3K6	0.857175	2.94642	2.88405	0.00554032	0.701073	2.77381
Single-cell pbulk	CD4_CM	Day 1	PSMB10	0.237941	7.73136	2.86427	0.00554445	0.701073	2.77357
Single-cell pbulk	CD4_CM	Day 28	LRFN1	-1.62863	0.855626	-4.15192	6.68461e-05	0.70155	-3.98724
Single-cell pbulk	CD4_CM	Day 1	ZNF28	0.779412	2.40235	2.82682	0.00568635	0.710174	2.76534
Single-cell pbulk	CD4_CM	Day 1	C16orf74	-0.730249	3.1893	-2.83946	0.00579798	0.710174	-2.75899
Single-cell pbulk	CD4_CM	Day 1	IRF1	0.45906	8.204	2.84412	0.00589776	0.710174	2.75341
Single-cell pbulk	CD4_CM	Day 1	ZNF781	1.21373	0.779018	2.81234	0.00595652	0.710174	2.75017
Single-cell pbulk	CD4_CM	Day 1	RDH13	-0.763018	2.8128	-2.82109	0.00600306	0.710174	-2.74761
Single-cell pbulk	CD4_CM	Day 1	PML	0.2686	5.49579	2.82306	0.00602243	0.710174	2.74656
Single-cell pbulk	CD4_CM	Day 1	RP4-548D19.3	1.35615	-0.624489	2.79426	0.00617511	0.718288	2.73834
Single-cell pbulk	CD4_CM	Day 1	ATRAID	-0.187347	6.79802	-2.80818	0.00622813	0.718288	-2.73552
Single-cell pbulk	CD4_CM	Baseline	CYB561D2	-0.248849	5.48898	-3.29408	0.00137403	0.721024	-3.20005
Single-cell pbulk	CD4_CM	Day 1	SIN3B	0.277536	4.73857	2.7785	0.00647237	0.732384	2.72284
Single-cell pbulk	CD4_CM	Day 1	C2ORF15	-1.32585	-0.226797	-2.78356	0.0065455	0.732384	-2.71912
Single-cell pbulk	CD4_CM	Day 1	DEXI	0.255722	5.21371	2.77558	0.00664802	0.732384	2.71398
Single-cell pbulk	CD4_CM	Day 1	ZFP82	-0.721707	2.87037	-2.77812	0.00671403	0.732384	-2.71071
Single-cell pbulk	CD4_CM	Day 1	TDP1	-0.31792	4.50892	-2.76423	0.00673299	0.732384	-2.70977
Single-cell pbulk	CD4_CM	Day 1	NAA25	0.302806	4.45806	2.76221	0.00676906	0.732384	2.708
Single-cell pbulk	CD4_CM	Day 1	AC006116.20	1.59307	-0.113135	2.75982	0.00701758	0.735445	2.69601
Single-cell pbulk	CD4_CM	Day 1	BTBD6	0.304921	5.10737	2.77124	0.00701884	0.735445	2.69595
Single-cell pbulk	CD4_CM	Day 1	WDR17	1.46552	-0.273157	2.75636	0.00711358	0.735445	2.69148
Single-cell pbulk	CD4_CM	Day 1	TMSB4Y	-0.887942	-0.294273	-2.74207	0.00716848	0.735445	-2.68891
Single-cell pbulk	CD4_CM	Day 1	PSMB8	0.215819	7.86994	2.77803	0.00730776	0.735445	2.68248
Single-cell pbulk	CD4_CM	Day 1	ODF3B	0.564666	3.38802	2.75428	0.00731602	0.735445	2.68211
Single-cell pbulk	CD4_CM	Day 1	CENPP	0.793109	2.57507	2.74833	0.00749708	0.735445	2.67392
Single-cell pbulk	CD4_CM	Day 1	PLAC8	0.302316	6.66145	2.77053	0.00750531	0.735445	2.67355
Single-cell pbulk	CD4_CM	Day 1	ZXDC	0.228449	5.29437	2.72953	0.00756949	0.735445	2.67069
Single-cell pbulk	CD4_CM	Day 1	FAM133B	-0.214241	5.84597	-2.73554	0.00761995	0.735445	-2.66846
Single-cell pbulk	CD4_CM	Day 1	PREB	0.305027	5.09452	2.72361	0.0077581	0.735445	2.66242
Single-cell pbulk	CD4_CM	Day 1	NEDD1	0.26742	4.90796	2.713	0.00779565	0.735445	2.66079
Single-cell pbulk	CD4_CM	Day 1	CDK5RAP1	0.269527	4.85242	2.71194	0.0078062	0.735445	2.66034
Single-cell pbulk	CD4_CM	Day 1	C14orf159	0.289857	5.15072	2.72642	0.00785384	0.735445	2.65829
Single-cell pbulk	CD4_CM	Day 1	DCXR	-0.28154	6.56547	-2.7677	0.00787758	0.735445	-2.65727
Single-cell pbulk	CD4_CM	Day 1	HSPE1	0.189936	7.04271	2.7248	0.00791856	0.735445	2.65552
Single-cell pbulk	CD4_CM	Day 1	ADSL	-0.202751	6.59644	-2.71263	0.00808293	0.737695	-2.64859
Single-cell pbulk	CD4_CM	Day 1	CAT	-0.287522	5.5283	-2.71398	0.00808337	0.737695	-2.64857
Single-cell pbulk	CD4_CM	Day 1	RNF31	0.271209	4.51859	2.6968	0.00816239	0.738485	2.64528
Single-cell pbulk	CD4_CM	Day 1	RP11-661A12.7	1.30411	-0.299635	2.69769	0.00835754	0.738896	2.63727
Single-cell pbulk	CD4_CM	Day 1	PSME1	0.182944	9.12474	2.70355	0.00850199	0.738896	2.63146
Single-cell pbulk	CD4_CM	Day 1	TNFSF9	1.27415	-0.139552	2.68277	0.00852506	0.738896	2.63054
Single-cell pbulk	CD4_CM	Day 1	ZMIZ2	0.301363	4.5685	2.68648	0.00859457	0.738896	2.62777
Single-cell pbulk	CD4_CM	Day 1	NUDT15	0.54453	3.31465	2.68345	0.00859511	0.738896	2.62775
Single-cell pbulk	CD4_CM	Day 1	TMEM170A	0.261424	5.38718	2.69265	0.00867581	0.738896	2.62457
Single-cell pbulk	CD4_CM	Day 1	RP11-535M15.1	1.19477	-0.662909	2.67437	0.00867602	0.738896	2.62456
Single-cell pbulk	CD4_CM	Day 1	C12orf75	0.427333	5.94325	2.71189	0.00885526	0.738896	2.61759
Single-cell pbulk	CD4_CM	Day 1	TYW3	0.299339	5.01628	2.67396	0.00887898	0.738896	2.61668
Single-cell pbulk	CD4_CM	Day 1	PARG	0.75092	1.83914	2.65712	0.00913468	0.738896	2.60697
Single-cell pbulk	CD4_CM	Day 1	RP11-44F14.2	1.08922	1.42214	2.67423	0.00917257	0.738896	2.60555
Single-cell pbulk	CD4_CM	Day 1	CLN3.1	0.234576	5.38234	2.64709	0.00953866	0.738896	2.59212
Single-cell pbulk	CD4_CM	Day 1	BTN3A1	0.255295	6.11653	2.66535	0.00957036	0.738896	2.59098
Single-cell pbulk	CD4_CM	Day 1	DYRK1B	-0.411022	3.84521	-2.63651	0.00964214	0.738896	-2.58841
Single-cell pbulk	CD4_CM	Day 1	PTPLB	-0.316961	4.70792	-2.64062	0.00964915	0.738896	-2.58816
Single-cell pbulk	CD4_CM	Day 1	CD3G	-0.10886	8.57339	-2.66577	0.00971197	0.738896	-2.58592
Single-cell pbulk	CD4_CM	Day 1	S100A5	-1.21585	-0.599569	-2.63108	0.00978053	0.738896	-2.58349
Single-cell pbulk	CD4_CM	Day 1	SBNO2	0.378818	4.6225	2.6412	0.00979731	0.738896	2.5829
Single-cell pbulk	CD4_CM	Day 1	MFSD7	-1.08658	-0.70898	-2.63032	0.00980515	0.738896	-2.58263
Single-cell pbulk	CD4_CM	Day 1	METAP2	0.185582	5.93199	2.62766	0.00989132	0.738896	2.57961
Single-cell pbulk	CD4_CM	Day 1	CELSR3	-1.31461	0.264128	-2.63605	0.0100006	0.738896	-2.57581
Single-cell pbulk	CD4_CM	Day 1	SNRPC	0.173372	6.48073	2.62489	0.0100505	0.738896	2.57409
Single-cell pbulk	CD4_CM	Day 1	GPR155	0.338443	4.89729	2.67002	0.0100751	0.738896	2.57324
Single-cell pbulk	CD4_CM	Day 1	AP3B1	-0.176392	6.08935	-2.6259	0.010114	0.738896	-2.57191
Single-cell pbulk	CD4_CM	Day 1	ABCG2	-1.21787	-0.184807	-2.64315	0.0101452	0.738896	-2.57084
Single-cell pbulk	CD4_CM	Day 1	SDHA	0.157085	6.60188	2.62809	0.0101571	0.738896	2.57043
Single-cell pbulk	CD4_CM	Day 1	XRN1	0.189385	6.86944	2.6274	0.010201	0.738896	2.56894
Single-cell pbulk	CD4_CM	Day 1	RP6-206I17.2	-0.924876	1.62975	-2.61818	0.0103072	0.738896	-2.56535
Single-cell pbulk	CD4_CM	Day 1	NDUFA9	0.204881	5.40875	2.61194	0.0103216	0.738896	2.56487
Single-cell pbulk	CD4_CM	Day 1	SCML1	0.584113	3.00333	2.6281	0.0103419	0.738896	2.56418
Single-cell pbulk	CD4_CM	Day 1	HBD	1.65347	-1.41665	2.61503	0.0104719	0.738896	2.55984
Single-cell pbulk	CD4_CM	Day 1	LACTB	0.343832	4.24701	2.61078	0.0105098	0.738896	2.55859
Single-cell pbulk	CD4_CM	Day 1	CERK	-0.261312	6.29536	-2.64016	0.0105185	0.738896	-2.5583
Single-cell pbulk	CD4_CM	Day 1	TRIM52	-0.241009	5.11101	-2.61528	0.0105607	0.738896	-2.55691
Single-cell pbulk	CD4_CM	Day 1	GTF2E2	0.229363	5.2341	2.60857	0.0106431	0.739733	2.5542
Single-cell pbulk	CD4_CM	Day 1	ACKR4	-1.08224	-0.869309	-2.59664	0.0108717	0.747156	-2.5468
Single-cell pbulk	CD4_CM	Day 1	C1QBP	0.130389	7.24188	2.60965	0.0109311	0.747156	2.54489
Single-cell pbulk	CD4_CM	Day 1	ITGB2	-0.173639	8.52083	-2.63564	0.0109646	0.747156	-2.54382
Single-cell pbulk	CD4_CM	Day 1	ZC3H12D	-0.352153	4.8532	-2.59162	0.0110665	0.747156	-2.54059
Single-cell pbulk	CD4_CM	Day 1	OVCH1-AS1	1.47287	1.37229	2.64466	0.0111586	0.747156	2.53769
Single-cell pbulk	CD4_CM	Day 1	IL10RB-AS1	1.10303	0.0725754	2.58311	0.011179	0.747156	2.53705
Single-cell pbulk	CD4_CM	Day 1	PPM1F	-0.541087	2.64627	-2.58859	0.0112588	0.747156	-2.53456
Single-cell pbulk	CD4_CM	Day 1	KRTAP5-2	-1.42788	-0.419744	-2.60828	0.0113522	0.747156	-2.53166
Single-cell pbulk	CD4_CM	Day 1	GSDMD	0.205199	6.42477	2.60568	0.0114546	0.747156	2.52852
Single-cell pbulk	CD4_CM	Day 1	ANK3	0.325568	6.12688	2.63237	0.0114618	0.747156	2.52829
Single-cell pbulk	CD4_CM	Day 1	CTC-479C5.12	1.30083	-0.251076	2.56595	0.0116865	0.757097	2.52147
Single-cell pbulk	CD4_CM	Day 1	DDX39B	0.272679	4.76456	2.56603	0.0119056	0.766561	2.51493
Single-cell pbulk	CD4_CM	Day 1	ACBD3	-0.284163	5.19799	-2.56303	0.0120918	0.772315	-2.50945
Single-cell pbulk	CD4_CM	Day 1	FAM105B	-0.28221	4.75186	-2.55881	0.0121422	0.772315	-2.50799
Single-cell pbulk	CD4_CM	Day 1	RP11-430C7.5	1.16316	-1.00699	2.55226	0.0122168	0.772381	2.50582
Single-cell pbulk	CD4_CM	Day 1	CHD2	-0.132358	7.49831	-2.55263	0.0122925	0.772514	-2.50363
Single-cell pbulk	CD4_CM	Day 1	FKBP3	0.201403	5.66363	2.55225	0.0123811	0.773451	2.50109
Single-cell pbulk	CD4_CM	Baseline	NARS	-0.259697	5.32371	-3.24727	0.00176942	0.776141	-3.12643
Single-cell pbulk	CD4_CM	Baseline	RP4-673M15.1	-1.02603	2.01206	-3.22388	0.00179037	0.776141	-3.12297
Single-cell pbulk	CD4_CM	Baseline	COPZ1	-0.218391	6.00279	-3.21814	0.0019049	0.776141	-3.10467
Single-cell pbulk	CD4_CM	Baseline	KIAA1919	-0.531799	3.41947	-3.16927	0.00199768	0.776141	-3.09058
Single-cell pbulk	CD4_CM	Baseline	GEM	-1.60931	-0.415434	-3.16478	0.00206592	0.776141	-3.08059
Single-cell pbulk	CD4_CM	Baseline	GLIPR1L2	1.66349	0.748915	3.16079	0.00222418	0.776141	3.05854
Single-cell pbulk	CD4_CM	Baseline	ZNF845	-0.756296	2.35049	-3.13015	0.00228735	0.776141	-3.05014
Single-cell pbulk	CD4_CM	Baseline	DNAJC5	0.500281	3.90866	3.1191	0.00240528	0.776141	3.03501
Single-cell pbulk	CD4_CM	Baseline	HEATR2	0.522516	3.47443	3.07245	0.00269869	0.776141	3.00012
Single-cell pbulk	CD4_CM	Baseline	RP11-401F2.3	1.39076	0.654313	3.07574	0.00272786	0.776141	2.99685
Single-cell pbulk	CD4_CM	Baseline	FBXL3	-0.251789	5.6948	-3.07188	0.002729	0.776141	-2.99672
Single-cell pbulk	CD4_CM	Baseline	RP11-3P17.4	1.47962	0.449202	3.07596	0.0027432	0.776141	2.99514
Single-cell pbulk	CD4_CM	Baseline	RP11-295P9.3	1.08836	1.43863	3.05997	0.00286168	0.776141	2.98222
Single-cell pbulk	CD4_CM	Baseline	TUBD1	-0.469894	3.75432	-3.07068	0.002868	0.776141	-2.98154
Single-cell pbulk	CD4_CM	Baseline	PCYOX1	-0.341874	4.58671	-3.06767	0.00289334	0.776141	-2.97885
Single-cell pbulk	CD4_CM	Baseline	PLEKHN1	-1.20722	0.84417	-3.02888	0.00315078	0.776141	-2.95263
Single-cell pbulk	CD4_CM	Baseline	ZMIZ1	0.367328	4.80922	3.03958	0.00317073	0.776141	2.95068
Single-cell pbulk	CD4_CM	Baseline	ZC3H14	-0.284934	5.08369	-3.02866	0.00318895	0.776141	-2.94891
Single-cell pbulk	CD4_CM	Baseline	RP4-548D19.3	1.47173	-0.624489	3.00454	0.00331959	0.776141	2.93648
Single-cell pbulk	CD4_CM	Baseline	BBS12	-1.12152	1.16948	-3.00501	0.00331961	0.776141	-2.93648
Single-cell pbulk	CD4_CM	Baseline	CPOX	-0.462591	4.05805	-3.01833	0.00332401	0.776141	-2.93607
Single-cell pbulk	CD4_CM	Baseline	BTBD6	0.327008	5.10737	3.03221	0.00336454	0.776141	2.93231
Single-cell pbulk	CD4_CM	Baseline	ZFP91	0.352228	4.61509	2.9856	0.00354209	0.776141	2.9163
Single-cell pbulk	CD4_CM	Baseline	DEF6	-0.1492	7.19393	-2.97069	0.00368521	0.776141	-2.90392
Single-cell pbulk	CD4_CM	Baseline	PTTG1IP	-0.284919	5.72967	-2.9631	0.00376881	0.776141	-2.89689
Single-cell pbulk	CD4_CM	Baseline	COG7	-0.468212	3.72932	-2.95694	0.00383087	0.776141	-2.89176
Single-cell pbulk	CD4_CM	Baseline	RPRD1A	-0.29729	4.81348	-2.97091	0.0038884	0.776141	-2.88708
Single-cell pbulk	CD4_CM	Baseline	SURF4	-0.23237	5.99361	-2.95626	0.00398045	0.776141	-2.87971
Single-cell pbulk	CD4_CM	Baseline	SH2D1B	1.3575	-0.449265	2.94365	0.00398715	0.776141	2.87918
Single-cell pbulk	CD4_CM	Baseline	TSPAN2	0.592431	4.40885	2.98781	0.00404183	0.776141	2.87488
Single-cell pbulk	CD4_CM	Baseline	MSN	0.15132	8.25852	2.96442	0.00406897	0.776141	2.87277
Single-cell pbulk	CD4_CM	Baseline	MINK1	0.490482	5.72617	3.01936	0.00425097	0.776141	2.85891
Single-cell pbulk	CD4_CM	Baseline	CTSL	-1.51776	2.65192	-3.0311	0.00430259	0.776141	-2.85508
Single-cell pbulk	CD4_CM	Baseline	C12orf45	-0.447551	4.21819	-2.92239	0.00432565	0.776141	-2.85338
Single-cell pbulk	CD4_CM	Baseline	RP5-1184F4.5	-1.1603	0.0890279	-2.91937	0.00442361	0.776141	-2.84626
Single-cell pbulk	CD4_CM	Baseline	WIZ	-0.464193	3.33516	-2.91826	0.0044239	0.776141	-2.84624
Single-cell pbulk	CD4_CM	Baseline	LCMT1	-0.257891	5.39993	-2.92045	0.00445216	0.776141	-2.84421
Single-cell pbulk	CD4_CM	Baseline	FBXL5	0.21393	6.14893	2.9069	0.00452289	0.776141	2.83919
Single-cell pbulk	CD4_CM	Baseline	ZNF711	1.67322	0.435137	2.90967	0.00452911	0.776141	2.83875
Single-cell pbulk	CD4_CM	Baseline	CCL4	1.20917	1.85921	2.9036	0.00458938	0.776141	2.83453
Single-cell pbulk	CD4_CM	Baseline	PRKD3	0.419918	4.50674	2.94825	0.00463845	0.776141	2.83113
Single-cell pbulk	CD4_CM	Baseline	CERS6-AS1	1.44748	-0.55471	2.89274	0.00464511	0.776141	2.83067
Single-cell pbulk	CD4_CM	Baseline	LRCH3	0.278645	4.93375	2.8952	0.00469838	0.776141	2.82702
Single-cell pbulk	CD4_CM	Baseline	SAP30	0.481703	3.71692	2.90576	0.00473302	0.776141	2.82466
Single-cell pbulk	CD4_CM	Day 1	CYC1	0.192004	5.95907	2.54996	0.012564	0.780233	2.49589
Single-cell pbulk	CD4_CM	Baseline	SLC16A13	-0.859103	1.81391	-2.86555	0.00502097	0.792127	-2.80569
Single-cell pbulk	CD4_CM	Baseline	LPGAT1	0.270153	5.90903	2.90309	0.00509515	0.792127	2.80096
Single-cell pbulk	CD4_CM	Baseline	VPS39	-0.251612	5.00358	-2.86049	0.00509871	0.792127	-2.80073
Single-cell pbulk	CD4_CM	Baseline	ZNF251	0.421545	3.75902	2.8555	0.00518133	0.792127	2.79554
Single-cell pbulk	CD4_CM	Baseline	NECAB3	-0.580432	2.95636	-2.84967	0.005432	0.792127	-2.78023
Single-cell pbulk	CD4_CM	Baseline	TTK	1.77918	-0.191689	2.83527	0.00548464	0.792127	2.7771
Single-cell pbulk	CD4_CM	Baseline	LYL1	-0.451565	3.78224	-2.83142	0.00572963	0.792127	-2.76287
Single-cell pbulk	CD4_CM	Baseline	MIIP	0.322114	4.73757	2.8225	0.00574549	0.792127	2.76196
Single-cell pbulk	CD4_CM	Baseline	GMFB	0.299456	4.75795	2.82829	0.0057753	0.792127	2.76027
Single-cell pbulk	CD4_CM	Baseline	CXorf21	-1.11356	1.21177	-2.8311	0.0058243	0.792127	-2.75751
Single-cell pbulk	CD4_CM	Baseline	DR1	-0.210667	6.24811	-2.81635	0.00605297	0.792127	-2.7449
Single-cell pbulk	CD4_CM	Baseline	ARGLU1	0.110481	8.51173	2.8074	0.0060687	0.792127	2.74405
Single-cell pbulk	CD4_CM	Baseline	NBR1	-0.225891	5.83764	-2.7988	0.0060958	0.792127	-2.74258
Single-cell pbulk	CD4_CM	Baseline	TPM2	-0.726779	3.5147	-2.86026	0.00618671	0.792127	-2.73772
Single-cell pbulk	CD4_CM	Baseline	FAHD1	-0.487754	3.50696	-2.81497	0.00621881	0.792127	-2.73602
Single-cell pbulk	CD4_CM	Baseline	ARL6	-0.594456	2.28557	-2.78191	0.00639809	0.792127	-2.72665
Single-cell pbulk	CD4_CM	Baseline	BTBD10	0.292783	4.61108	2.77086	0.00661229	0.792127	2.71576
Single-cell pbulk	CD4_CM	Baseline	TMEM101	-0.30747	4.84759	-2.78224	0.00673109	0.792127	-2.70986
Single-cell pbulk	CD4_CM	Baseline	EID2	-0.305796	4.88043	-2.77151	0.00680464	0.792127	-2.70626
Single-cell pbulk	CD4_CM	Baseline	RP11-426C22.5	1.35097	-0.475152	2.7498	0.00701261	0.792127	2.69624
Single-cell pbulk	CD4_CM	Baseline	KIAA1279	-0.473366	3.40431	-2.75137	0.00707618	0.792127	-2.69324
Single-cell pbulk	CD4_CM	Baseline	PRKAR1A	0.168561	6.66172	2.74034	0.00738195	0.792127	2.6791
Single-cell pbulk	CD4_CM	Baseline	AUP1	0.15018	6.90423	2.74607	0.00740584	0.792127	2.67802
Single-cell pbulk	CD4_CM	Baseline	TAGAP	-0.192952	8.89745	-2.74367	0.00747243	0.792127	-2.67502
Single-cell pbulk	CD4_CM	Baseline	ERLEC1	0.205929	5.71327	2.73074	0.00758971	0.792127	2.6698
Single-cell pbulk	CD4_CM	Baseline	RP11-304M2.5	0.858053	1.27844	2.71949	0.00765498	0.792127	2.66692
Single-cell pbulk	CD4_CM	Baseline	PWAR6	1.0054	0.943364	2.7218	0.00770101	0.792127	2.66491
Single-cell pbulk	CD4_CM	Baseline	NFYB	-0.302024	4.62765	-2.71079	0.00784113	0.792127	-2.65884
Single-cell pbulk	CD4_CM	Baseline	LINC00938	0.481642	3.46679	2.71344	0.0078723	0.792127	2.6575
Single-cell pbulk	CD4_CM	Baseline	SLFN5	-0.291285	7.94027	-2.76107	0.00793355	0.792127	-2.65488
Single-cell pbulk	CD4_CM	Baseline	MITD1	-0.232164	5.51665	-2.70212	0.00804379	0.792127	-2.65023
Single-cell pbulk	CD4_CM	Baseline	DND1	-1.03863	0.924847	-2.69789	0.00813061	0.792127	-2.6466
Single-cell pbulk	CD4_CM	Baseline	TMEM86A	-1.26237	-0.786177	-2.69763	0.00819132	0.792127	-2.64408
Single-cell pbulk	CD4_CM	Baseline	RHOA	0.0833429	8.76539	2.69877	0.00823912	0.792127	2.64211
Single-cell pbulk	CD4_CM	Baseline	AC017002.1	1.03864	2.19643	2.69951	0.00833851	0.792127	2.63805
Single-cell pbulk	CD4_CM	Baseline	SLC50A1	0.256793	4.92123	2.69044	0.00837852	0.792127	2.63642
Single-cell pbulk	CD4_CM	Baseline	GLYR1	-0.231238	5.29915	-2.69355	0.00837889	0.792127	-2.63641
Single-cell pbulk	CD4_CM	Baseline	VTI1B	-0.212018	5.67636	-2.69832	0.0083893	0.792127	-2.63599
Single-cell pbulk	CD4_CM	Baseline	NOL11	-0.25524	5.31269	-2.6908	0.00846534	0.792127	-2.63292
Single-cell pbulk	CD4_CM	Baseline	AKAP12	1.76666	-0.152242	2.70132	0.00849835	0.792127	2.6316
Single-cell pbulk	CD4_CM	Baseline	ASGR1	1.31771	-0.198915	2.66579	0.00888333	0.792127	2.61651
Single-cell pbulk	CD4_CM	Baseline	RAB31	-1.02528	0.872139	-2.6726	0.0088884	0.792127	-2.61632
Single-cell pbulk	CD4_CM	Baseline	GEMIN6	-0.4188	3.65588	-2.66154	0.00898882	0.792127	-2.61248
Single-cell pbulk	CD4_CM	Baseline	ITGB1BP1	-0.302411	6.00664	-2.71418	0.00903321	0.792127	-2.61079
Single-cell pbulk	CD4_CM	Baseline	PSIP1	0.119679	8.00363	2.66604	0.00910787	0.792127	2.60798
Single-cell pbulk	CD4_CM	Baseline	MED30	0.233696	5.51853	2.664	0.0092065	0.792127	2.60429
Single-cell pbulk	CD4_CM	Baseline	RAB6A	0.159061	6.48573	2.65286	0.00939349	0.792127	2.59739
Single-cell pbulk	CD4_CM	Baseline	LRRC25	1.16446	0.34526	2.64561	0.00940381	0.792127	2.59701
Single-cell pbulk	CD4_CM	Baseline	UFSP1	-1.16694	0.768415	-2.64556	0.00948649	0.792127	-2.59401
Single-cell pbulk	CD4_CM	Baseline	AES	0.0888725	10.0703	2.65759	0.00953719	0.792127	2.59217
Single-cell pbulk	CD4_CM	Baseline	AC017002.2	1.17325	-0.779836	2.64109	0.00965816	0.792127	2.58783
Single-cell pbulk	CD4_CM	Baseline	RAB4A	-0.185529	5.92096	-2.65647	0.00975958	0.792127	-2.58423
Single-cell pbulk	CD4_CM	Baseline	AL590452.1	-1.14533	0.30683	-2.63087	0.00980058	0.792127	-2.58279
Single-cell pbulk	CD4_CM	Baseline	CTC-273B12.10	1.19712	-0.0146361	2.63629	0.00984273	0.792127	2.58131
Single-cell pbulk	CD4_CM	Baseline	CD38	-1.27409	2.42522	-2.62381	0.0101017	0.792127	-2.57233
Single-cell pbulk	CD4_CM	Baseline	EHBP1L1	0.218014	5.85901	2.62973	0.0101155	0.792127	2.57186
Single-cell pbulk	CD4_CM	Baseline	SOS2	0.252256	5.25986	2.61603	0.0101937	0.792127	2.56919
Single-cell pbulk	CD4_CM	Baseline	ABTB1	0.26924	5.91771	2.65338	0.010198	0.792127	2.56904
Single-cell pbulk	CD4_CM	Baseline	ITIH4	1.24028	-0.575628	2.61843	0.0102038	0.792127	2.56885
Single-cell pbulk	CD4_CM	Baseline	DCXR	-0.271078	6.56547	-2.66488	0.0103026	0.792127	-2.56551
Single-cell pbulk	CD4_CM	Baseline	POLR3B	0.472516	3.30171	2.61007	0.0103663	0.792127	2.56337
Single-cell pbulk	CD4_CM	Baseline	LINC00086	1.26474	-0.876727	2.61891	0.0104385	0.792127	2.56096
Single-cell pbulk	CD4_CM	Baseline	CBWD2	-0.288049	4.46998	-2.61302	0.0104536	0.792127	-2.56045
Single-cell pbulk	CD4_CM	Baseline	RP11-434C1.1	1.25144	-0.68496	2.60905	0.0104927	0.792127	2.55916
Single-cell pbulk	CD4_CM	Baseline	GAS6-AS1	-1.31189	-0.500532	-2.62583	0.0105105	0.792127	-2.55857
Single-cell pbulk	CD4_CM	Baseline	DNAH1	0.65283	2.60696	2.60506	0.0105326	0.792127	2.55784
Single-cell pbulk	CD4_CM	Baseline	RASA1	-0.26342	5.25487	-2.60583	0.010653	0.792127	-2.55388
Single-cell pbulk	CD4_CM	Baseline	DGCR14	-0.408354	3.45201	-2.60343	0.01068	0.792127	-2.553
Single-cell pbulk	CD4_CM	Baseline	CHMP3	-0.208373	5.85521	-2.60222	0.0108429	0.792127	-2.54772
Single-cell pbulk	CD4_CM	Baseline	COMMD6	0.124338	8.93576	2.62669	0.0108471	0.792127	2.54759
Single-cell pbulk	CD4_CM	Baseline	P2RX4	-0.357893	4.59318	-2.60496	0.0108873	0.792127	-2.54629
Single-cell pbulk	CD4_CM	Baseline	TMEM179B	0.219329	6.11667	2.60578	0.0109248	0.792127	2.54509
Single-cell pbulk	CD4_CM	Baseline	SETD3	0.265967	5.0967	2.59968	0.0109725	0.792127	2.54357
Single-cell pbulk	CD4_CM	Baseline	SPOCK2	0.150779	8.49283	2.63262	0.0111207	0.792127	2.53888
Single-cell pbulk	CD4_CM	Baseline	CROCC	-0.36319	4.37263	-2.60463	0.0112842	0.792127	-2.53377
Single-cell pbulk	CD4_CM	Baseline	MTBP	0.800989	1.89067	2.57745	0.0113275	0.792127	2.53243
Single-cell pbulk	CD4_CM	Baseline	ALKBH4	-0.412573	3.7979	-2.577	0.0113412	0.792127	-2.532
Single-cell pbulk	CD4_CM	Baseline	HNRNPM	0.119623	7.32352	2.57726	0.0113519	0.792127	2.53168
Single-cell pbulk	CD4_CM	Baseline	SVIP	0.255787	6.32089	2.59833	0.0114089	0.792127	2.52992
Single-cell pbulk	CD4_CM	Baseline	KLC1	0.233054	5.47004	2.58828	0.0114709	0.792127	2.52802
Single-cell pbulk	CD4_CM	Baseline	EIF3M	0.108538	7.58522	2.57686	0.0114963	0.792127	2.52724
Single-cell pbulk	CD4_CM	Baseline	CHORDC1	-0.211384	5.81563	-2.56846	0.0117268	0.792127	-2.52026
Single-cell pbulk	CD4_CM	Baseline	PRPF19	0.200631	5.79467	2.56846	0.011804	0.792127	2.51795
Single-cell pbulk	CD4_CM	Baseline	COQ5	-0.384141	3.64151	-2.56223	0.011805	0.792127	-2.51792
Single-cell pbulk	CD4_CM	Baseline	CR1	0.90925	3.40434	2.61268	0.0118659	0.792127	2.51611
Single-cell pbulk	CD4_CM	Baseline	XPNPEP3	0.330682	4.36089	2.56342	0.0119468	0.792127	2.51371
Single-cell pbulk	CD4_CM	Baseline	EIF3B	0.145491	6.49592	2.55372	0.0120798	0.792127	2.5098
Single-cell pbulk	CD4_CM	Baseline	GNAO1	0.943669	2.0612	2.56551	0.0122387	0.792127	2.50519
Single-cell pbulk	CD4_CM	Baseline	SYNE2	0.180806	8.47794	2.57976	0.0122869	0.792127	2.50379
Single-cell pbulk	CD4_CM	Baseline	SLC16A7	-0.262381	5.61966	-2.56115	0.01247	0.792127	-2.49856
Single-cell pbulk	CD4_CM	Baseline	HIST1H1A	0.845634	2.21486	2.54383	0.0124824	0.792127	2.49821
Single-cell pbulk	CD4_CM	Baseline	PARK2	-0.440107	3.16375	-2.54064	0.0125136	0.792127	-2.49732
Single-cell pbulk	CD4_CM	Baseline	PRR7	-0.29994	4.37263	-2.53821	0.0125973	0.792127	-2.49495
Single-cell pbulk	CD4_CM	Baseline	MRPL9	0.188731	5.57951	2.54295	0.0126164	0.792127	2.49442
Single-cell pbulk	CD4_CM	Baseline	NPL	-0.773811	1.29593	-2.53464	0.0127172	0.792127	-2.49159
Single-cell pbulk	CD4_CM	Baseline	FANCA	0.639557	2.90336	2.53427	0.0127906	0.792127	2.48955
Single-cell pbulk	CD4_CM	Baseline	HIST4H4	-0.453768	3.42457	-2.54013	0.0128142	0.792127	-2.48889
Single-cell pbulk	CD4_CM	Baseline	PI4KA	0.202728	5.45389	2.53564	0.0128377	0.792127	2.48824
Single-cell pbulk	CD4_CM	Baseline	RP11-817O13.8	-0.607761	2.16164	-2.53056	0.0128575	0.792127	-2.48769
Single-cell pbulk	CD4_CM	Baseline	DAP	0.285481	5.15222	2.53462	0.0128801	0.792127	2.48707
Single-cell pbulk	CD4_CM	Baseline	P2RY8	0.199493	7.13609	2.53364	0.0129608	0.792127	2.48484
Single-cell pbulk	CD4_CM	Baseline	TMBIM1	0.20166	6.37588	2.52777	0.0130966	0.792127	2.48113
Single-cell pbulk	CD4_CM	Baseline	VAMP2	0.191213	6.73808	2.52727	0.0132372	0.792127	2.47732
Single-cell pbulk	CD4_CM	Baseline	IL4R	0.311365	5.82992	2.56065	0.0132444	0.792127	2.47713
Single-cell pbulk	CD4_CM	Baseline	AHSA1	-0.23606	5.64858	-2.52743	0.0132899	0.792127	-2.47591
Single-cell pbulk	CD4_CM	Baseline	MOAP1	0.304652	5.20064	2.52335	0.0133219	0.792127	2.47505
Single-cell pbulk	CD4_CM	Baseline	HSPA1B	-0.668361	3.5376	-2.52319	0.013341	0.792127	-2.47453
Single-cell pbulk	CD4_CM	Baseline	SLC3A2	0.205677	6.44082	2.52822	0.0133517	0.792127	2.47425
Single-cell pbulk	CD4_CM	Baseline	CLCN3	-0.275194	5.1931	-2.51489	0.0134083	0.792127	-2.47274
Single-cell pbulk	CD4_CM	Baseline	ANKHD1-EIF4EBP3	1.08925	0.362338	2.51655	0.013501	0.792127	2.47027
Single-cell pbulk	CD4_CM	Baseline	HS2ST1	0.295837	4.33293	2.51222	0.0135764	0.792127	2.46828
Single-cell pbulk	CD4_CM	Baseline	CEP290	-0.283207	4.84838	-2.51668	0.0135825	0.792127	-2.46812
Single-cell pbulk	CD4_CM	Baseline	CASS4	-0.566598	3.65129	-2.53027	0.0138574	0.792127	-2.46094
Single-cell pbulk	CD4_CM	Baseline	NAIF1	-0.759813	1.8313	-2.5145	0.0138893	0.792127	-2.46011
Single-cell pbulk	CD4_CM	Baseline	CAPN15	0.340726	4.29705	2.50041	0.0140808	0.792127	2.4552
Single-cell pbulk	CD4_CM	Baseline	CDKN2D	0.20639	6.73545	2.50472	0.0140815	0.792127	2.45518
Single-cell pbulk	CD4_CM	Baseline	APBB1IP	-0.104183	7.97898	-2.50275	0.014093	0.792127	-2.45488
Single-cell pbulk	CD4_CM	Baseline	CTD-2630F21.1	-0.94862	1.07474	-2.49752	0.0141036	0.792127	-2.45461
Single-cell pbulk	CD4_CM	Baseline	COX16	0.19165	6.06406	2.50593	0.0141119	0.792127	2.4544
Single-cell pbulk	CD4_CM	Baseline	PISD	0.312967	4.26779	2.49612	0.0142244	0.792127	2.45154
Single-cell pbulk	CD4_CM	Baseline	IL16	-0.177011	7.44684	-2.50761	0.0142387	0.792127	-2.45118
Single-cell pbulk	CD4_CM	Baseline	RPA3-AS1	-0.242262	4.88597	-2.4905	0.014323	0.792127	-2.44906
Single-cell pbulk	CD4_CM	Baseline	RPS9	0.159381	11.549	2.56391	0.0145031	0.792127	2.44455
Single-cell pbulk	CD4_CM	Baseline	RP11-124N14.3	0.264754	7.07156	2.53455	0.0146738	0.792127	2.44033
Single-cell pbulk	CD4_CM	Baseline	ZNF28	-0.649361	2.40235	-2.48481	0.0147496	0.792127	-2.43847
Single-cell pbulk	CD4_CM	Baseline	NEXN	1.43635	0.117688	2.47779	0.0148358	0.792127	2.43636
Single-cell pbulk	CD4_CM	Baseline	PCAT6	-1.1066	-0.473678	-2.47926	0.0148499	0.792127	-2.43602
Single-cell pbulk	CD4_CM	Baseline	PAIP2	0.126961	7.19345	2.4869	0.0148554	0.792127	2.43589
Single-cell pbulk	CD4_CM	Baseline	SNORA76	0.627506	1.67919	2.47505	0.0149329	0.792127	2.434
Single-cell pbulk	CD4_CM	Baseline	ZNF720	-0.347098	4.33417	-2.48159	0.0149329	0.792127	-2.434
Single-cell pbulk	CD4_CM	Baseline	TNPO1	-0.204124	5.52662	-2.47637	0.0150459	0.792127	-2.43127
Single-cell pbulk	CD4_CM	Baseline	PPP2R5B	0.399815	3.17704	2.47002	0.0151088	0.792127	2.42976
Single-cell pbulk	CD4_CM	Baseline	ARG2	-1.08932	0.394647	-2.47282	0.0151898	0.792127	-2.42782
Single-cell pbulk	CD4_CM	Baseline	UPF1	-0.211099	5.13382	-2.47004	0.0152815	0.792127	-2.42564
Single-cell pbulk	CD4_CM	Baseline	STAG3	-0.869609	1.33847	-2.46431	0.0154119	0.792127	-2.42255
Single-cell pbulk	CD4_CM	Baseline	RP11-181C3.1	-1.09711	-0.334255	-2.45958	0.0155329	0.792127	-2.41971
Single-cell pbulk	CD4_CM	Baseline	RP5-1050D4.3	1.09551	-0.759129	2.45888	0.0155558	0.792127	2.41917
Single-cell pbulk	CD4_CM	Baseline	C5orf51	-0.269709	5.01198	-2.46678	0.0155564	0.792127	-2.41916
Single-cell pbulk	CD4_CM	Baseline	YWHAZ	0.0800626	9.36698	2.46781	0.0155791	0.792127	2.41863
Single-cell pbulk	CD4_CM	Baseline	CTPS1	0.384322	4.06547	2.46185	0.0155993	0.792127	2.41816
Single-cell pbulk	CD4_CM	Baseline	OTUD5	0.234167	5.58512	2.46234	0.0158039	0.792127	2.41341
Single-cell pbulk	CD4_CM	Baseline	CAD	0.425094	3.91949	2.45786	0.0158185	0.792127	2.41308
Single-cell pbulk	CD4_CM	Baseline	ATF7	-0.273347	4.51929	-2.45611	0.0158276	0.792127	-2.41287
Single-cell pbulk	CD4_CM	Baseline	BBS10	-0.755002	1.63822	-2.45784	0.0158428	0.792127	-2.41252
Single-cell pbulk	CD4_CM	Baseline	UBAP1	-0.217945	5.36071	-2.4545	0.0158799	0.792127	-2.41166
Single-cell pbulk	CD4_CM	Baseline	RP5-1007M22.2	0.46011	3.21034	2.45759	0.0159159	0.792127	2.41084
Single-cell pbulk	CD4_CM	Baseline	RP11-326K13.4	-0.765781	1.65827	-2.44872	0.0159768	0.792127	-2.40944
Single-cell pbulk	CD4_CM	Baseline	RAB3D	-0.653334	2.15461	-2.45315	0.0160753	0.792127	-2.4072
Single-cell pbulk	CD4_CM	Baseline	ZNF585B	-0.464826	3.15785	-2.45263	0.0160977	0.792127	-2.40669
Single-cell pbulk	CD4_CM	Baseline	KIAA0753	-0.531647	2.82135	-2.44456	0.016152	0.792127	-2.40546
Single-cell pbulk	CD4_CM	Day 1	EDC4	0.252931	4.85563	2.53166	0.01285	0.793297	2.4879
Single-cell pbulk	CD4_CM	Day 1	GBP5	0.600776	6.99614	2.57162	0.0130488	0.796012	2.48244
Single-cell pbulk	CD4_CM	Day 1	TRAFD1	0.40023	5.00751	2.5464	0.013068	0.796012	2.48191
Single-cell pbulk	CD4_CM	Day 1	FASTKD2	0.273604	4.74664	2.52489	0.0131823	0.796012	2.4788
Single-cell pbulk	CD4_CM	Day 1	PPFIA3	-1.09375	-0.295944	-2.52086	0.0131973	0.796012	-2.4784
Single-cell pbulk	CD4_CM	Baseline	APLF	-0.536547	2.59472	-2.44054	0.0163226	0.79677	-2.40162
Single-cell pbulk	CD4_CM	Baseline	FOXN3	0.177038	6.36618	2.44933	0.0164874	0.80109	2.39794
Single-cell pbulk	CD4_CM	Baseline	CABIN1	-0.160656	5.86971	-2.43783	0.0167124	0.803825	-2.39298
Single-cell pbulk	CD4_CM	Baseline	CALCOCO1	0.250239	5.43686	2.44848	0.0167384	0.803825	2.3924
Single-cell pbulk	CD4_CM	Baseline	C3orf58	-0.321736	4.19288	-2.43052	0.0167735	0.803825	-2.39164
Single-cell pbulk	CD4_CM	Baseline	PGK1	0.0980254	8.14108	2.44099	0.0169637	0.807971	2.38749
Single-cell pbulk	CD4_CM	Baseline	ORC4	-0.235739	5.02065	-2.42474	0.0170295	0.807971	-2.38607
Single-cell pbulk	CD4_CM	Baseline	VPS9D1-AS1	1.12031	-0.119447	2.42717	0.0171489	0.807971	2.3835
Single-cell pbulk	CD4_CM	Baseline	RP11-127B16.1	1.24235	-0.819333	2.45037	0.0171869	0.807971	2.38268
Single-cell pbulk	CD4_CM	Baseline	EMB	0.211387	7.79592	2.46224	0.0172513	0.807971	2.38131
Single-cell pbulk	CD4_CM	Baseline	THAP11	0.163879	6.32663	2.42242	0.0173738	0.807971	2.3787
Single-cell pbulk	CD4_CM	Baseline	XIST	0.992429	3.54141	2.41896	0.0174769	0.807971	2.37652
Single-cell pbulk	CD4_CM	Baseline	SMAGP	0.494587	3.47418	2.42623	0.0174776	0.807971	2.3765
Single-cell pbulk	CD4_CM	Baseline	ST3GAL4	0.730791	1.72461	2.41041	0.0176562	0.807971	2.37275
Single-cell pbulk	CD4_CM	Baseline	BLVRB	-0.391937	4.06022	-2.40825	0.0177557	0.807971	-2.37067
Single-cell pbulk	CD4_CM	Baseline	RFX2	0.673233	2.10629	2.40981	0.0178755	0.807971	2.36819
Single-cell pbulk	CD4_CM	Baseline	TRIP12	-0.18611	5.95994	-2.40432	0.0179381	0.807971	-2.36689
Single-cell pbulk	CD4_CM	Baseline	SOX8	-0.974882	0.966863	-2.41258	0.0179503	0.807971	-2.36664
Single-cell pbulk	CD4_CM	Baseline	ERCC6L2	0.266354	5.04896	2.41185	0.0180641	0.807971	2.3643
Single-cell pbulk	CD4_CM	Baseline	SAFB2	0.161924	6.45258	2.40556	0.0180815	0.807971	2.36395
Single-cell pbulk	CD4_CM	Baseline	VTA1	-0.231983	5.24124	-2.40673	0.0181262	0.807971	-2.36303
Single-cell pbulk	CD4_CM	Baseline	TNFRSF10B	0.457148	3.49411	2.40066	0.0182497	0.807971	2.36051
Single-cell pbulk	CD4_CM	Baseline	SHC1	-0.23186	5.05688	-2.39493	0.0183782	0.807971	-2.35791
Single-cell pbulk	CD4_CM	Baseline	ENO2	0.269563	5.25932	2.4199	0.018407	0.807971	2.35733
Single-cell pbulk	CD4_CM	Baseline	MTMR2	-0.401719	3.4057	-2.39973	0.0184123	0.807971	-2.35722
Single-cell pbulk	CD4_CM	Baseline	LRP5	-1.13398	-0.90032	-2.39575	0.0184831	0.807971	-2.3558
Single-cell pbulk	CD4_CM	Baseline	DENND2D	-0.243082	7.21227	-2.39694	0.0185537	0.807971	-2.35438
Single-cell pbulk	CD4_CM	Day 1	H3F3A	-0.0923999	9.57842	-2.54629	0.0134941	0.809262	-2.47046
Single-cell pbulk	CD4_CM	Day 1	NPHP3-AS1	-0.982239	-1.0367	-2.50929	0.0136106	0.811608	-2.46738
Single-cell pbulk	CD4_CM	Baseline	FAM194A	-1.02304	0.630349	-2.38387	0.0189437	0.819205	-2.34664
Single-cell pbulk	CD4_CM	Baseline	CD27-AS1	0.537463	2.53563	2.38783	0.0190121	0.819205	2.34529
Single-cell pbulk	CD4_CM	Baseline	ASNA1	0.193935	5.70814	2.38692	0.0190458	0.819205	2.34463
Single-cell pbulk	CD4_CM	Day 1	RBMS2	-1.11988	-0.388334	-2.50796	0.0139949	0.819331	-2.45739
Single-cell pbulk	CD4_CM	Day 1	EIF2B3	0.254492	4.4934	2.50088	0.0141191	0.819331	2.45422
Single-cell pbulk	CD4_CM	Day 1	RASA1	-0.257435	5.25487	-2.49949	0.0141259	0.819331	-2.45404
Single-cell pbulk	CD4_CM	Day 1	CTD-2341M24.1	0.378781	3.08751	2.5148	0.0142273	0.819331	2.45147
Single-cell pbulk	CD4_CM	Day 1	SLC4A7	-0.21492	6.20012	-2.50503	0.0142705	0.819331	-2.45038
Single-cell pbulk	CD4_CM	Day 1	UPK3B	-1.09667	-1.04324	-2.49455	0.0142882	0.819331	-2.44994
Single-cell pbulk	CD4_CM	Day 1	CLHC1	1.10025	1.44844	2.50287	0.0143425	0.819331	2.44857
Single-cell pbulk	CD4_CM	Day 1	FCGR3A	0.738993	1.75163	2.48853	0.0144074	0.819331	2.44694
Single-cell pbulk	CD4_CM	Day 1	ERAP1	0.267364	6.04702	2.53706	0.0144777	0.819331	2.44519
Single-cell pbulk	CD4_CM	Day 1	SLMO1	1.30403	-0.753116	2.48451	0.0145767	0.819331	2.44273
Single-cell pbulk	CD4_CM	Day 1	IFI30	0.794896	1.66454	2.50519	0.0146009	0.819331	2.44213
Single-cell pbulk	CD4_CM	Day 1	MKRN1	0.192316	6.50048	2.50484	0.0146769	0.819331	2.44025
Single-cell pbulk	CD4_CM	Baseline	MARCH1	-0.781979	0.829202	-2.37892	0.0191821	0.821605	-2.34197
Single-cell pbulk	CD4_CM	Baseline	C1orf54	0.478532	3.04202	2.37573	0.0195071	0.821605	2.3357
Single-cell pbulk	CD4_CM	Baseline	SFXN5	-0.795385	1.22901	-2.37164	0.0197146	0.821605	-2.33174
Single-cell pbulk	CD4_CM	Baseline	UBTD2	-0.430868	3.07906	-2.3775	0.0198703	0.821605	-2.32879
Single-cell pbulk	CD4_CM	Baseline	USP53	-0.408744	4.83034	-2.414	0.0198746	0.821605	-2.32871
Single-cell pbulk	CD4_CM	Baseline	EED	-0.249519	4.95684	-2.37443	0.0198912	0.821605	-2.32839
Single-cell pbulk	CD4_CM	Baseline	ZNF396	-1.30449	-0.317899	-2.37169	0.0200243	0.821605	-2.32589
Single-cell pbulk	CD4_CM	Baseline	HARS2	-0.280886	4.28187	-2.36108	0.0200782	0.821605	-2.32488
Single-cell pbulk	CD4_CM	Baseline	SCNN1A	-1.06962	-0.25004	-2.36252	0.0201316	0.821605	-2.32389
Single-cell pbulk	CD4_CM	Baseline	CTDSP2	0.173161	6.13158	2.36166	0.0201443	0.821605	2.32365
Single-cell pbulk	CD4_CM	Baseline	ZNF740	-0.380891	3.33205	-2.35847	0.0201835	0.821605	-2.32292
Single-cell pbulk	CD4_CM	Baseline	NEDD8	0.0983148	7.52931	2.35753	0.0202475	0.821605	2.32173
Single-cell pbulk	CD4_CM	Baseline	ARHGAP33	0.789525	2.02182	2.36716	0.0203223	0.821605	2.32034
Single-cell pbulk	CD4_CM	Baseline	PIGU	-0.408499	3.29603	-2.35483	0.020372	0.821605	-2.31942
Single-cell pbulk	CD4_CM	Baseline	ZFPL1	-0.25986	4.59712	-2.35901	0.0203828	0.821605	-2.31923
Single-cell pbulk	CD4_CM	Baseline	MANBA	-0.323257	4.86199	-2.38806	0.0205403	0.821605	-2.31633
Single-cell pbulk	CD4_CM	Baseline	ATP6AP1L	-1.10914	-1.10863	-2.35434	0.020545	0.821605	-2.31624
Single-cell pbulk	CD4_CM	Baseline	GZMA	0.630491	6.36818	2.39639	0.0206086	0.821605	2.31508
Single-cell pbulk	CD4_CM	Baseline	AC104135.3	-1.41382	-0.717867	-2.38309	0.0206406	0.821605	-2.3145
Single-cell pbulk	CD4_CM	Baseline	POLR2J2.1	1.30555	-0.897495	2.35988	0.0207364	0.821605	2.31275
Single-cell pbulk	CD4_CM	Baseline	CAST	0.214828	8.12106	2.41545	0.0207456	0.821605	2.31258
Single-cell pbulk	CD4_CM	Baseline	IMP3	-0.155714	6.81029	-2.34947	0.0210202	0.829349	-2.30762
Single-cell pbulk	CD4_CM	Baseline	PDE7A	-0.208417	6.98286	-2.35593	0.0211707	0.830571	-2.30493
Single-cell pbulk	CD4_CM	Baseline	BSDC1	0.203833	5.27321	2.33996	0.021425	0.830571	2.30041
Single-cell pbulk	CD4_CM	Baseline	SEMA4G	-1.03493	-0.372826	-2.33496	0.0214295	0.830571	-2.30033
Single-cell pbulk	CD4_CM	Baseline	CDK13	0.153262	6.57778	2.33424	0.0214852	0.830571	2.29935
Single-cell pbulk	CD4_CM	Baseline	RNF157	0.357023	4.81693	2.35546	0.0215419	0.830571	2.29835
Single-cell pbulk	CD4_CM	Baseline	RHOG	0.12453	7.27615	2.32918	0.0217785	0.830571	2.29421
Single-cell pbulk	CD4_CM	Baseline	ZFAND6	0.164196	5.84684	2.3315	0.0217824	0.830571	2.29414
Single-cell pbulk	CD4_CM	Baseline	TIGD1	0.438333	3.46676	2.32495	0.0219844	0.830571	2.29064
Single-cell pbulk	CD4_CM	Baseline	BATF	-0.266948	5.49997	-2.32732	0.0220327	0.830571	-2.2898
Single-cell pbulk	CD4_CM	Baseline	KRBA2	-0.626664	2.33262	-2.32804	0.0220415	0.830571	-2.28965
Single-cell pbulk	CD4_CM	Baseline	TRIM52-AS1	0.48371	4.49741	2.35531	0.0221233	0.830571	2.28824
Single-cell pbulk	CD4_CM	Baseline	TRAK2	0.209175	5.76999	2.33268	0.0221436	0.830571	2.2879
Single-cell pbulk	CD4_CM	Baseline	ZNF564	-0.36879	3.65827	-2.33769	0.0221648	0.830571	-2.28753
Single-cell pbulk	CD4_CM	Baseline	PHACTR2	0.164836	6.77962	2.32712	0.022347	0.830571	2.28442
Single-cell pbulk	CD4_CM	Baseline	H6PD	-0.433786	3.73194	-2.34114	0.0224783	0.830571	-2.28219
Single-cell pbulk	CD4_CM	Baseline	RP11-697H9.2	1.18155	-0.534759	2.31649	0.0225535	0.830571	2.28091
Single-cell pbulk	CD4_CM	Baseline	PRPF38A	-0.180635	5.72739	-2.31635	0.0226115	0.830571	-2.27994
Single-cell pbulk	CD4_CM	Baseline	ARL13B	-0.390043	3.44987	-2.31481	0.0227308	0.830571	-2.27793
Single-cell pbulk	CD4_CM	Baseline	AP001469.9	1.03138	-0.870205	2.30912	0.0228764	0.830571	2.27549
Single-cell pbulk	CD4_CM	Baseline	MTFR1L	0.266297	4.09225	2.30653	0.0230259	0.830571	2.273
Single-cell pbulk	CD4_CM	Baseline	DDX55	-0.262382	4.49078	-2.30933	0.0230955	0.830571	-2.27185
Single-cell pbulk	CD4_CM	Baseline	POP1	-0.551793	2.88116	-2.30962	0.0232356	0.830571	-2.26954
Single-cell pbulk	CD4_CM	Baseline	CDC34	-0.244283	5.09434	-2.31616	0.0233537	0.830571	-2.2676
Single-cell pbulk	CD4_CM	Baseline	ATXN2L	0.153264	6.55417	2.29992	0.0234274	0.830571	2.26639
Single-cell pbulk	CD4_CM	Baseline	TICAM1	-0.400627	4.16464	-2.30014	0.0235613	0.830571	-2.26421
Single-cell pbulk	CD4_CM	Baseline	ALYREF	0.186746	6.45568	2.29819	0.0238523	0.830571	2.2595
Single-cell pbulk	CD4_CM	Baseline	STK17A	-0.192944	7.37534	-2.30416	0.0240278	0.830571	-2.25669
Single-cell pbulk	CD4_CM	Baseline	PPP1R15B	-0.299633	4.85195	-2.29459	0.024114	0.830571	-2.25531
Single-cell pbulk	CD4_CM	Baseline	CSDE1	0.0923161	8.26928	2.28797	0.0241241	0.830571	2.25515
Single-cell pbulk	CD4_CM	Baseline	GTF2H5	-0.246248	5.24434	-2.29082	0.024208	0.830571	-2.25381
Single-cell pbulk	CD4_CM	Baseline	SRRD	-0.378392	3.51223	-2.28487	0.0243226	0.830571	-2.25199
Single-cell pbulk	CD4_CM	Baseline	CLASP1	0.292697	4.32503	2.28672	0.0243542	0.830571	2.25149
Single-cell pbulk	CD4_CM	Baseline	EIF4E3	0.308555	6.30668	2.33854	0.0243704	0.830571	2.25124
Single-cell pbulk	CD4_CM	Baseline	RGS16	1.00883	1.87966	2.28784	0.0245625	0.830571	2.24822
Single-cell pbulk	CD4_CM	Baseline	YAE1D1	-0.520327	2.9725	-2.28073	0.0246314	0.830571	-2.24713
Single-cell pbulk	CD4_CM	Baseline	RSAD2	-1.12093	3.01025	-2.30917	0.0246339	0.830571	-2.2471
Single-cell pbulk	CD4_CM	Baseline	ABHD5	-0.437675	3.32608	-2.27852	0.0247049	0.830571	-2.24599
Single-cell pbulk	CD4_CM	Baseline	SUV39H2	0.820344	1.52226	2.27776	0.0247475	0.830571	2.24532
Single-cell pbulk	CD4_CM	Baseline	SIGIRR	0.11975	7.2575	2.2889	0.0248405	0.830571	2.24387
Single-cell pbulk	CD4_CM	Baseline	ATP11C	-0.306948	4.39502	-2.27612	0.0248499	0.830571	-2.24373
Single-cell pbulk	CD4_CM	Baseline	KMT2A	0.0922183	8.07692	2.28091	0.0249491	0.830571	2.24219
Single-cell pbulk	CD4_CM	Baseline	PBX3	0.526579	2.90099	2.27779	0.025014	0.830571	2.24119
Single-cell pbulk	CD4_CM	Baseline	ATP8B1	-0.899547	0.754849	-2.27188	0.0251141	0.830571	-2.23964
Single-cell pbulk	CD4_CM	Baseline	CTD-2651B20.3	-1.27762	-0.293003	-2.28922	0.0251269	0.830571	-2.23945
Single-cell pbulk	CD4_CM	Baseline	SORL1	0.163194	7.43505	2.29726	0.0253477	0.830571	2.23606
Single-cell pbulk	CD4_CM	Baseline	VMP1	-0.176512	5.772	-2.27301	0.0253911	0.830571	-2.2354
Single-cell pbulk	CD4_CM	Baseline	PIM1	0.292524	7.98726	2.30493	0.0255438	0.830571	2.23308
Single-cell pbulk	CD4_CM	Baseline	NIFK	-0.20262	5.9326	-2.26947	0.0255663	0.830571	-2.23274
Single-cell pbulk	CD4_CM	Baseline	HNRNPUL2	0.393622	3.13527	2.26414	0.0256036	0.830571	2.23217
Single-cell pbulk	CD4_CM	Baseline	ACO1	-0.435254	2.92645	-2.26578	0.025629	0.830571	-2.23179
Single-cell pbulk	CD4_CM	Baseline	KDM4A	-0.262285	4.37789	-2.26519	0.0256843	0.830571	-2.23095
Single-cell pbulk	CD4_CM	Baseline	ZNF346	0.360621	3.59507	2.26578	0.025821	0.830571	2.22889
Single-cell pbulk	CD4_CM	Baseline	FBXO41	0.680007	1.99469	2.26061	0.0258265	0.830571	2.22881
Single-cell pbulk	CD4_CM	Baseline	SH3BP2	-0.305448	4.24753	-2.25946	0.0259327	0.830571	-2.22722
Single-cell pbulk	CD4_CM	Baseline	MFAP1	-0.357041	4.56602	-2.25883	0.0259406	0.830571	-2.2271
Single-cell pbulk	CD4_CM	Baseline	USP21	-0.263681	4.46242	-2.2627	0.025942	0.830571	-2.22708
Single-cell pbulk	CD4_CM	Baseline	HDHD3	-0.304415	4.71321	-2.28079	0.0260435	0.830571	-2.22556
Single-cell pbulk	CD4_CM	Baseline	ST3GAL5	-0.449976	3.85061	-2.26402	0.026108	0.830571	-2.2246
Single-cell pbulk	CD4_CM	Baseline	C2orf68	0.324504	4.32077	2.25914	0.0261644	0.830571	2.22376
Single-cell pbulk	CD4_CM	Baseline	WDR17	1.18536	-0.273157	2.26097	0.0263037	0.830571	2.2217
Single-cell pbulk	CD4_CM	Baseline	AGER	0.507447	2.43725	2.2606	0.0263462	0.830571	2.22107
Single-cell pbulk	CD4_CM	Baseline	TMOD2	0.388566	3.57466	2.25889	0.0263527	0.830571	2.22097
Single-cell pbulk	CD4_CM	Baseline	RHOH	-0.129902	7.56214	-2.27693	0.0263951	0.830571	-2.22035
Single-cell pbulk	CD4_CM	Baseline	ZNF765	-0.464915	2.99128	-2.25546	0.026462	0.830571	-2.21936
Single-cell pbulk	CD4_CM	Baseline	RP11-589C21.5	-0.777738	2.46752	-2.25449	0.0265419	0.830571	-2.21819
Single-cell pbulk	CD4_CM	Baseline	KRCC1	-0.184451	5.49043	-2.24943	0.0265521	0.830571	-2.21804
Single-cell pbulk	CD4_CM	Baseline	SLC2A1-AS1	-1.24102	-0.194162	-2.25108	0.0266151	0.830571	-2.21712
Single-cell pbulk	CD4_CM	Baseline	RP11-395G23.3	-1.04441	0.281157	-2.25348	0.0266534	0.830571	-2.21656
Single-cell pbulk	CD4_CM	Baseline	TBX19	1.28177	-0.140439	2.2508	0.0267179	0.830571	2.21562
Single-cell pbulk	CD4_CM	Baseline	HACL1	0.24316	4.79671	2.24744	0.0267494	0.830571	2.21516
Single-cell pbulk	CD4_CM	Baseline	PIH1D1	-0.162081	5.98352	-2.24497	0.0268467	0.830571	-2.21374
Single-cell pbulk	CD4_CM	Baseline	TRAM1	0.136276	7.64646	2.2626	0.0269042	0.830571	2.21291
Single-cell pbulk	CD4_CM	Baseline	ERMP1	-0.418513	3.26474	-2.24429	0.0269442	0.830571	-2.21232
Single-cell pbulk	CD4_CM	Baseline	CD7	-0.257194	8.11622	-2.29218	0.027035	0.830571	-2.21101
Single-cell pbulk	CD4_CM	Baseline	ARMC10	-0.217946	5.47214	-2.24581	0.0270547	0.830571	-2.21073
Single-cell pbulk	CD4_CM	Baseline	UBC	0.134325	10.0915	2.2434	0.0271157	0.830571	2.20985
Single-cell pbulk	CD4_CM	Baseline	NANP	-1.00618	0.48714	-2.24216	0.0271696	0.830571	-2.20907
Single-cell pbulk	CD4_CM	Baseline	C1orf172	0.825389	1.80876	2.23939	0.0272241	0.830571	2.20829
Single-cell pbulk	CD4_CM	Day 1	FADS3	0.788995	2.14202	2.47054	0.0151581	0.834698	2.42858
Single-cell pbulk	CD4_CM	Day 1	NASP	0.19289	6.40074	2.48671	0.0152697	0.834698	2.42592
Single-cell pbulk	CD4_CM	Day 1	RP11-97C16.1	1.14976	-0.912608	2.46633	0.0153213	0.834698	2.42469
Single-cell pbulk	CD4_CM	Day 1	CLUH	0.462384	3.01066	2.46463	0.015322	0.834698	2.42468
Single-cell pbulk	CD4_CM	Day 1	ZC3H7A	-0.19265	5.95498	-2.46447	0.0153499	0.834698	-2.42402
Single-cell pbulk	CD4_CM	Day 1	ZNF618	1.18411	0.0165777	2.46389	0.015459	0.836047	2.42144
Single-cell pbulk	CD4_CM	Day 1	PIM2	0.256732	7.51215	2.4754	0.015534	0.836047	2.41968
Single-cell pbulk	CD4_CM	Baseline	SCYL3	-0.287601	4.43506	-2.23303	0.0276497	0.836777	-2.20222
Single-cell pbulk	CD4_CM	Baseline	ELL2	-0.453092	4.07532	-2.24109	0.0278573	0.836777	-2.19929
Single-cell pbulk	CD4_CM	Baseline	GUK1	0.117058	7.95183	2.23762	0.0279841	0.836777	2.19751
Single-cell pbulk	CD4_CM	Baseline	POC5	-0.322094	4.17531	-2.23512	0.0281923	0.836777	-2.1946
Single-cell pbulk	CD4_CM	Baseline	TBC1D2	-0.474893	2.80571	-2.22442	0.0283538	0.836777	-2.19236
Single-cell pbulk	CD4_CM	Baseline	CTB-12A17.3	0.997481	-0.833677	2.22254	0.0284301	0.836777	2.1913
Single-cell pbulk	CD4_CM	Baseline	NSG1	0.662339	5.38638	2.27592	0.0285331	0.836777	2.18988
Single-cell pbulk	CD4_CM	Baseline	MRPL30.1	1.14504	-0.207369	2.21976	0.0285696	0.836777	2.18938
Single-cell pbulk	CD4_CM	Baseline	VDAC2	0.10837	7.01068	2.22925	0.0286098	0.836777	2.18882
Single-cell pbulk	CD4_CM	Baseline	GINS4	0.718117	1.86695	2.2217	0.0287124	0.836777	2.18741
Single-cell pbulk	CD4_CM	Baseline	SPATA24	-0.663098	1.55716	-2.21811	0.028977	0.836777	-2.1838
Single-cell pbulk	CD4_CM	Baseline	OTUD3	-0.418996	3.22817	-2.22015	0.0290468	0.836777	-2.18285
Single-cell pbulk	CD4_CM	Baseline	RP11-890B15.3	0.972501	0.269274	2.21452	0.029059	0.836777	2.18269
Single-cell pbulk	CD4_CM	Baseline	ASRGL1	1.02881	0.470583	2.2139	0.0290777	0.836777	2.18243
Single-cell pbulk	CD4_CM	Baseline	AGPS	0.224334	4.55532	2.20831	0.0293806	0.836777	2.17834
Single-cell pbulk	CD4_CM	Baseline	CNOT1	0.166766	5.74476	2.20776	0.0295177	0.836777	2.1765
Single-cell pbulk	CD4_CM	Baseline	ENDOG	-0.414835	4.0283	-2.22032	0.0295326	0.836777	-2.1763
Single-cell pbulk	CD4_CM	Baseline	C5orf28	-0.40582	3.22139	-2.21237	0.0296408	0.836777	-2.17486
Single-cell pbulk	CD4_CM	Baseline	FAM50B	-0.510796	3.26314	-2.2129	0.0297256	0.836777	-2.17373
Single-cell pbulk	CD4_CM	Baseline	WDR96	-1.08334	-0.39748	-2.20592	0.0297311	0.836777	-2.17365
Single-cell pbulk	CD4_CM	Baseline	CTC-338M12.5	0.892552	0.991528	2.20531	0.0297952	0.836777	2.1728
Single-cell pbulk	CD4_CM	Baseline	USPL1	-0.257777	4.6898	-2.2056	0.0297974	0.836777	-2.17277
Single-cell pbulk	CD4_CM	Baseline	FANCE	-0.416281	3.09598	-2.20225	0.0298138	0.836777	-2.17256
Single-cell pbulk	CD4_CM	Baseline	NDN	1.06867	-1.17542	2.21466	0.0302575	0.836777	2.1667
Single-cell pbulk	CD4_CM	Baseline	RP4-539M6.22	-0.777615	2.7344	-2.20465	0.0303121	0.836777	-2.16599
Single-cell pbulk	CD4_CM	Baseline	USP44	-0.594915	2.36272	-2.20049	0.0303826	0.836777	-2.16507
Single-cell pbulk	CD4_CM	Baseline	ST7L	-0.32474	4.0364	-2.20746	0.0305128	0.836777	-2.16337
Single-cell pbulk	CD4_CM	Baseline	PIAS1	0.133738	6.46597	2.19898	0.0305563	0.836777	2.1628
Single-cell pbulk	CD4_CM	Baseline	SLC27A3	-0.4879	2.36353	-2.19273	0.0305666	0.836777	-2.16267
Single-cell pbulk	CD4_CM	Baseline	LTN1	-0.200852	5.2554	-2.19864	0.0306188	0.836777	-2.16199
Single-cell pbulk	CD4_CM	Baseline	TAF15	0.0931875	7.4468	2.1964	0.0307014	0.836777	2.16092
Single-cell pbulk	CD4_CM	Baseline	A1BG-AS1	-0.548198	2.48107	-2.19799	0.0307237	0.836777	-2.16063
Single-cell pbulk	CD4_CM	Baseline	UNK	-0.261189	4.40098	-2.19415	0.0308526	0.836777	-2.15897
Single-cell pbulk	CD4_CM	Baseline	NUPL2	-0.229537	5.0391	-2.18882	0.0310371	0.836777	-2.1566
Single-cell pbulk	CD4_CM	Baseline	JARID2	-0.228529	4.51818	-2.18475	0.0311101	0.836777	-2.15566
Single-cell pbulk	CD4_CM	Baseline	B4GALT3	-0.200861	5.16038	-2.18446	0.0311315	0.836777	-2.15539
Single-cell pbulk	CD4_CM	Baseline	TMIGD2	-0.561617	3.81799	-2.2036	0.0311469	0.836777	-2.15519
Single-cell pbulk	CD4_CM	Baseline	UBE3C	-0.227515	5.14351	-2.18122	0.0315301	0.836777	-2.15032
Single-cell pbulk	CD4_CM	Baseline	ZNF169	0.443582	3.02524	2.1815	0.0316228	0.836777	2.14915
Single-cell pbulk	CD4_CM	Baseline	ATP7A	-0.342161	3.60432	-2.18258	0.0317255	0.836777	-2.14785
Single-cell pbulk	CD4_CM	Baseline	EXOSC2	-0.320846	3.8348	-2.17735	0.0319379	0.836777	-2.14519
Single-cell pbulk	CD4_CM	Baseline	C19orf70	0.135941	6.71451	2.17532	0.0320276	0.836777	2.14407
Single-cell pbulk	CD4_CM	Baseline	NUP214	0.170801	5.56739	2.17257	0.03204	0.836777	2.14391
Single-cell pbulk	CD4_CM	Baseline	CLPP	0.140152	6.51199	2.17076	0.032214	0.836777	2.14175
Single-cell pbulk	CD4_CM	Baseline	DTX2	-0.247142	4.64518	-2.17858	0.0323094	0.836777	-2.14056
Single-cell pbulk	CD4_CM	Baseline	METTL21A	-0.249438	4.28544	-2.17031	0.0324864	0.836777	-2.13837
Single-cell pbulk	CD4_CM	Baseline	DNTTIP2	0.160933	6.17691	2.16989	0.032558	0.836777	2.13749
Single-cell pbulk	CD4_CM	Baseline	RP11-117D22.2	-0.90578	1.27779	-2.16822	0.0325871	0.836777	-2.13713
Single-cell pbulk	CD4_CM	Baseline	MAP2K7	0.21487	4.916	2.16516	0.032618	0.836777	2.13675
Single-cell pbulk	CD4_CM	Baseline	ASF1A	-0.25547	5.81614	-2.17498	0.0326895	0.836777	-2.13588
Single-cell pbulk	CD4_CM	Baseline	ITFG3	0.365017	3.35478	2.16191	0.0328838	0.836777	2.1335
Single-cell pbulk	CD4_CM	Baseline	B4GALT7	-0.326781	3.66986	-2.16569	0.0329153	0.836777	-2.13312
Single-cell pbulk	CD4_CM	Baseline	PRR13	0.107623	7.17586	2.16239	0.0329981	0.836777	2.13211
Single-cell pbulk	CD4_CM	Baseline	ERAP1	0.234488	6.04702	2.19073	0.0330929	0.836777	2.13095
Single-cell pbulk	CD4_CM	Baseline	TMEM186	-0.533251	2.59484	-2.15884	0.0331611	0.836777	-2.13013
Single-cell pbulk	CD4_CM	Baseline	C1orf61	1.01085	1.01419	2.15743	0.0332311	0.836777	2.12928
Single-cell pbulk	CD4_CM	Baseline	SPNS3	0.366221	4.05782	2.17378	0.0332395	0.836777	2.12918
Single-cell pbulk	CD4_CM	Baseline	D2HGDH	0.334226	4.09483	2.16869	0.0334014	0.836777	2.12723
Single-cell pbulk	CD4_CM	Baseline	DDX39B	0.221943	4.76456	2.16124	0.0334313	0.836777	2.12686
Single-cell pbulk	CD4_CM	Baseline	CCDC28B	-0.509392	3.06048	-2.15448	0.0335148	0.836777	-2.12586
Single-cell pbulk	CD4_CM	Baseline	FAM19A2	-0.774663	1.80933	-2.15367	0.033532	0.836777	-2.12566
Single-cell pbulk	CD4_CM	Baseline	ATP5O	0.105683	8.0407	2.17408	0.0336393	0.836777	2.12437
Single-cell pbulk	CD4_CM	Baseline	HBEGF	1.26969	0.0800662	2.15514	0.0336729	0.836777	2.12397
Single-cell pbulk	CD4_CM	Baseline	OS9	0.130008	6.36544	2.15161	0.0336983	0.836777	2.12366
Single-cell pbulk	CD4_CM	Baseline	IVNS1ABP	-0.181317	6.36135	-2.1588	0.0338597	0.836777	-2.12174
Single-cell pbulk	CD4_CM	Baseline	FLNA	0.142661	8.35918	2.17024	0.0339055	0.836777	2.12119
Single-cell pbulk	CD4_CM	Baseline	ZC3H8	-0.259537	4.87102	-2.15282	0.033945	0.836777	-2.12072
Single-cell pbulk	CD4_CM	Baseline	GTPBP3	0.358691	3.88962	2.15662	0.0339686	0.836777	2.12044
Single-cell pbulk	CD4_CM	Baseline	RUSC1-AS1	0.994098	0.506895	2.14817	0.03398	0.836777	2.12031
Single-cell pbulk	CD4_CM	Baseline	C20orf194	0.520001	2.63867	2.15527	0.0339833	0.836777	2.12027
Single-cell pbulk	CD4_CM	Baseline	EXT2	0.266718	4.28429	2.14728	0.0340624	0.836777	2.11933
Single-cell pbulk	CD4_CM	Baseline	FBXL13	-1.00845	-0.331684	-2.1465	0.0342665	0.836777	-2.11692
Single-cell pbulk	CD4_CM	Baseline	GPS2	0.200399	5.67188	2.14762	0.0343513	0.836777	2.11592
Single-cell pbulk	CD4_CM	Baseline	KISS1R	0.959365	1.00034	2.16399	0.0343939	0.836777	2.11542
Single-cell pbulk	CD4_CM	Baseline	SMEK1	0.115653	6.79387	2.14285	0.0344133	0.836777	2.11519
Single-cell pbulk	CD4_CM	Baseline	TRUB1	0.367364	3.23047	2.14121	0.0345483	0.836777	2.11361
Single-cell pbulk	CD4_CM	Baseline	U91328.19	1.10726	-0.134272	2.1417	0.0345525	0.836777	2.11356
Single-cell pbulk	CD4_CM	Baseline	IFIT1	-1.07405	2.89249	-2.15704	0.0346322	0.836777	-2.11263
Single-cell pbulk	CD4_CM	Baseline	RDH13	-0.566578	2.8128	-2.14879	0.0347536	0.836777	-2.11122
Single-cell pbulk	CD4_CM	Baseline	USP9Y	0.245795	1.20968	2.13884	0.0347703	0.836777	2.11102
Single-cell pbulk	CD4_CM	Baseline	PLEKHG1	-0.895871	0.963138	-2.13833	0.0347871	0.836777	-2.11083
Single-cell pbulk	CD4_CM	Baseline	VSIG8	1.10437	-0.311018	2.13986	0.0348446	0.836777	2.11016
Single-cell pbulk	CD4_CM	Baseline	KDM8	-0.416028	2.79512	-2.13656	0.0349344	0.836777	-2.10912
Single-cell pbulk	CD4_CM	Baseline	C14orf119	-0.285574	5.61652	-2.1391	0.0349665	0.836777	-2.10875
Single-cell pbulk	CD4_CM	Baseline	AC004951.6	1.05442	0.732558	2.13604	0.0349783	0.836777	2.10861
Single-cell pbulk	CD4_CM	Baseline	KLF16	0.267431	4.1873	2.14159	0.035002	0.836777	2.10833
Single-cell pbulk	CD4_CM	Baseline	LTB4R	0.614374	1.62139	2.13469	0.0351029	0.836777	2.10717
Single-cell pbulk	CD4_CM	Baseline	OSBP2	-1.03088	-0.665054	-2.13528	0.0351881	0.836777	-2.10619
Single-cell pbulk	CD4_CM	Baseline	XRCC1	-0.211003	4.95893	-2.13343	0.0351965	0.836777	-2.10609
Single-cell pbulk	CD4_CM	Baseline	PSMA5	-0.149535	7.01108	-2.13682	0.0352067	0.836777	-2.10597
Single-cell pbulk	CD4_CM	Baseline	IFIH1	-0.356664	4.73224	-2.15224	0.0353812	0.836777	-2.10397
Single-cell pbulk	CD4_CM	Baseline	ADAT1	0.357502	4.10078	2.14115	0.0354185	0.836777	2.10354
Single-cell pbulk	CD4_CM	Baseline	RAPGEF6	-0.16248	5.72397	-2.132	0.0354967	0.836777	-2.10265
Single-cell pbulk	CD4_CM	Baseline	MORC2	-0.355894	4.34344	-2.13479	0.0355224	0.836777	-2.10235
Single-cell pbulk	CD4_CM	Baseline	ZBTB47	-0.908313	-0.571796	-2.13212	0.0355476	0.836777	-2.10206
Single-cell pbulk	CD4_CM	Baseline	DISC1	-0.381419	3.32213	-2.13988	0.0356208	0.836777	-2.10123
Single-cell pbulk	CD4_CM	Baseline	C3AR1	-0.77582	1.6305	-2.12833	0.0356266	0.836777	-2.10116
Single-cell pbulk	CD4_CM	Baseline	SPATA2	-0.465673	2.46339	-2.12839	0.0356302	0.836777	-2.10112
Single-cell pbulk	CD4_CM	Baseline	NEDD9	-0.229946	5.00208	-2.14149	0.0356687	0.836777	-2.10068
Single-cell pbulk	CD4_CM	Baseline	MAGEF1	-0.288812	4.38131	-2.13543	0.0356742	0.836777	-2.10062
Single-cell pbulk	CD4_CM	Baseline	DBP	-0.225292	5.68867	-2.12889	0.035678	0.836777	-2.10058
Single-cell pbulk	CD4_CM	Baseline	SIRPB1	1.19833	0.654911	2.13487	0.0357319	0.836777	2.09996
Single-cell pbulk	CD4_CM	Baseline	EFHD2	0.197028	6.50576	2.15064	0.035772	0.836777	2.09951
Single-cell pbulk	CD4_CM	Baseline	OCEL1	-0.338819	4.40098	-2.13773	0.0357843	0.836777	-2.09937
Single-cell pbulk	CD4_CM	Baseline	TAPSAR1	-0.166232	6.54123	-2.12393	0.0362998	0.836777	-2.09355
Single-cell pbulk	CD4_CM	Baseline	DDX11-AS1	-0.967552	-0.0310636	-2.12024	0.0363188	0.836777	-2.09334
Single-cell pbulk	CD4_CM	Baseline	RAD52	-0.497009	2.66972	-2.12514	0.0363606	0.836777	-2.09287
Single-cell pbulk	CD4_CM	Baseline	UTP6	0.279921	4.65143	2.12387	0.0363776	0.836777	2.09268
Single-cell pbulk	CD4_CM	Baseline	DHFRL1	-0.529587	2.28899	-2.12453	0.0364109	0.836777	-2.09231
Single-cell pbulk	CD4_CM	Baseline	SART1	0.186084	5.37588	2.12438	0.0364188	0.836777	2.09222
Single-cell pbulk	CD4_CM	Baseline	NEURL1	0.753552	1.93207	2.12594	0.036482	0.836777	2.09151
Single-cell pbulk	CD4_CM	Baseline	CYP4F35P	0.997018	-0.793207	2.1166	0.0366401	0.836777	2.08975
Single-cell pbulk	CD4_CM	Baseline	RP11-23P13.6	0.739282	3.06888	2.15442	0.0366493	0.836777	2.08965
Single-cell pbulk	CD4_CM	Baseline	ZNF577	0.853649	1.74022	2.11472	0.0368019	0.836777	2.08795
Single-cell pbulk	CD4_CM	Baseline	AHNAK	0.18192	9.68394	2.14266	0.036817	0.836777	2.08779
Single-cell pbulk	CD4_CM	Baseline	NUP93	-0.326313	4.22222	-2.13378	0.0368741	0.836777	-2.08716
Single-cell pbulk	CD4_CM	Baseline	ALDH3A2	-0.262652	3.99605	-2.11312	0.036938	0.836777	-2.08645
Single-cell pbulk	CD4_CM	Baseline	CTC-444N24.6	-1.08289	-0.430214	-2.11786	0.0369573	0.836777	-2.08624
Single-cell pbulk	CD4_CM	Baseline	ZNF394	0.22184	5.68659	2.11187	0.0370489	0.836777	2.08522
Single-cell pbulk	CD4_CM	Baseline	ROCK1	0.107837	7.03301	2.10923	0.0372799	0.836777	2.08269
Single-cell pbulk	CD4_CM	Baseline	PKD1	0.355749	3.43923	2.10885	0.0373133	0.836777	2.08232
Single-cell pbulk	CD4_CM	Baseline	RBM17	0.117084	6.96162	2.11035	0.0375762	0.836777	2.07945
Single-cell pbulk	CD4_CM	Baseline	MTF1	0.324751	4.02626	2.10682	0.0375823	0.836777	2.07938
Single-cell pbulk	CD4_CM	Baseline	PUS1	0.291142	4.02715	2.10537	0.0376447	0.836777	2.0787
Single-cell pbulk	CD4_CM	Baseline	RP11-195F19.9	0.995471	0.778497	2.1074	0.0376536	0.836777	2.07861
Single-cell pbulk	CD4_CM	Baseline	DAAM1	0.308205	4.57847	2.10982	0.0377189	0.836777	2.0779
Single-cell pbulk	CD4_CM	Baseline	SYN1	1.13233	-0.532101	2.11064	0.0377395	0.836777	2.07767
Single-cell pbulk	CD4_CM	Baseline	RP11-244H3.4	0.401171	3.18601	2.10551	0.0379303	0.836777	2.07561
Single-cell pbulk	CD4_CM	Baseline	RABL2B	0.313075	4.88961	2.12665	0.03794	0.836777	2.0755
Single-cell pbulk	CD4_CM	Baseline	RP11-152N13.5	0.6167	1.96028	2.10251	0.0380064	0.836777	2.07479
Single-cell pbulk	CD4_CM	Baseline	CYB5R3	0.172642	5.9822	2.10856	0.0382432	0.836777	2.07224
Single-cell pbulk	CD4_CM	Baseline	SMPD3	0.912441	0.816357	2.09664	0.0384251	0.836777	2.07029
Single-cell pbulk	CD4_CM	Baseline	ZNF239	1.00242	0.476337	2.09703	0.0384353	0.836777	2.07018
Single-cell pbulk	CD4_CM	Baseline	CD3G	-0.0865012	8.57339	-2.11293	0.0384604	0.836777	-2.06991
Single-cell pbulk	CD4_CM	Baseline	KIAA0513	0.490018	2.51603	2.1041	0.0384915	0.836777	2.06958
Single-cell pbulk	CD4_CM	Baseline	AP2S1	-0.136833	6.415	-2.10036	0.0385007	0.836777	-2.06948
Single-cell pbulk	CD4_CM	Baseline	STK24	-0.196011	5.68937	-2.10792	0.0385235	0.836777	-2.06924
Single-cell pbulk	CD4_CM	Baseline	PARS2	-0.890997	0.883269	-2.09337	0.0387958	0.836777	-2.06635
Single-cell pbulk	CD4_CM	Baseline	BRD2	-0.151613	7.19111	-2.1009	0.0388066	0.836777	-2.06623
Single-cell pbulk	CD4_CM	Baseline	FADD	-0.370038	4.13985	-2.10137	0.0389034	0.836777	-2.06521
Single-cell pbulk	CD4_CM	Baseline	SIT1	-0.24363	6.83465	-2.09522	0.0389142	0.836777	-2.06509
Single-cell pbulk	CD4_CM	Baseline	FASTKD2	0.225925	4.74664	2.09248	0.039007	0.836777	2.06411
Single-cell pbulk	CD4_CM	Baseline	KRT2	-0.973396	-0.71484	-2.09316	0.0391117	0.836777	-2.06301
Single-cell pbulk	CD4_CM	Baseline	PRRC2C	0.0760494	8.54435	2.09685	0.0391179	0.836777	2.06294
Single-cell pbulk	CD4_CM	Baseline	HECW2	1.11608	-0.533886	2.09061	0.0391948	0.836777	2.06214
Single-cell pbulk	CD4_CM	Baseline	NAA50	-0.195998	5.30497	-2.09483	0.0392262	0.836777	-2.06181
Single-cell pbulk	CD4_CM	Baseline	SGK1	-0.517476	3.2914	-2.08976	0.0393492	0.836777	-2.06052
Single-cell pbulk	CD4_CM	Baseline	RFK	0.294335	4.43097	2.08747	0.0394638	0.836777	2.05932
Single-cell pbulk	CD4_CM	Baseline	HLA-G	-0.924625	1.63833	-2.09991	0.0396693	0.836777	-2.05718
Single-cell pbulk	CD4_CM	Baseline	TMEM219	0.131467	7.02348	2.09243	0.0396846	0.836777	2.05702
Single-cell pbulk	CD4_CM	Baseline	MRPS26	-0.14205	5.76028	-2.08072	0.0398847	0.836777	-2.05494
Single-cell pbulk	CD4_CM	Baseline	PMAIP1	-0.480968	4.39109	-2.08606	0.0399041	0.836777	-2.05474
Single-cell pbulk	CD4_CM	Baseline	CX3CR1	0.709398	1.8628	2.08798	0.0399155	0.836777	2.05462
Single-cell pbulk	CD4_CM	Baseline	C2orf49	-0.31177	4.27182	-2.08687	0.0399314	0.836777	-2.05446
Single-cell pbulk	CD4_CM	Baseline	SNX24	0.413615	2.91991	2.08221	0.04016	0.836777	2.0521
Single-cell pbulk	CD4_CM	Baseline	TNFRSF10D	-0.434679	3.06808	-2.07897	0.040196	0.836777	-2.05173
Single-cell pbulk	CD4_CM	Baseline	KIAA1430	0.237703	6.49783	2.10968	0.0402136	0.836777	2.05155
Single-cell pbulk	CD4_CM	Baseline	ZNF816	-0.41996	3.14138	-2.07651	0.0402647	0.836777	-2.05102
Single-cell pbulk	CD4_CM	Baseline	FBXO10	-0.979185	0.260808	-2.07705	0.0403468	0.836777	-2.05018
Single-cell pbulk	CD4_CM	Baseline	TLR4	1.03111	-0.169857	2.07898	0.0403493	0.836777	2.05016
Single-cell pbulk	CD4_CM	Baseline	TMEM168	-0.241611	4.37129	-2.07549	0.0403655	0.836777	-2.04999
Single-cell pbulk	CD4_CM	Baseline	RP11-4F5.2	-0.907226	-0.559475	-2.07899	0.0404472	0.836777	-2.04915
Single-cell pbulk	CD4_CM	Baseline	KIAA0895L	0.615854	1.27424	2.07574	0.0404983	0.836777	2.04863
Single-cell pbulk	CD4_CM	Baseline	YIPF4	-0.184901	5.59667	-2.08104	0.0405034	0.836777	-2.04858
Single-cell pbulk	CD4_CM	Baseline	PPP2CA	-0.136882	6.24351	-2.0795	0.0406421	0.837578	-2.04716
Single-cell pbulk	CD4_CM	Baseline	ITGB2-AS1	0.315643	6.08878	2.11008	0.040847	0.837578	2.04508
Single-cell pbulk	CD4_CM	Baseline	SLC35E4	-0.816177	1.01751	-2.07111	0.0408848	0.837578	-2.0447
Single-cell pbulk	CD4_CM	Baseline	SNAPC3	-0.29809	4.12106	-2.07546	0.0408932	0.837578	-2.04461
Single-cell pbulk	CD4_CM	Baseline	PIDD	-0.42092	3.17438	-2.08486	0.0410178	0.837578	-2.04335
Single-cell pbulk	CD4_CM	Baseline	SRRM2	0.0834101	8.69526	2.07003	0.0410869	0.837578	2.04265
Single-cell pbulk	CD4_CM	Baseline	ZNF329	-0.385959	2.92672	-2.07185	0.0412445	0.837578	-2.04106
Single-cell pbulk	CD4_CM	Baseline	DCPS	0.256247	4.85129	2.0752	0.0412684	0.837578	2.04082
Single-cell pbulk	CD4_CM	Baseline	TOMM34	-0.365037	3.22922	-2.06834	0.0414555	0.837578	-2.03894
Single-cell pbulk	CD4_CM	Baseline	PSPC1	0.194573	5.32717	2.06672	0.0414811	0.837578	2.03869
Single-cell pbulk	CD4_CM	Baseline	NOP10	-0.230277	6.47938	-2.06959	0.0414991	0.837578	-2.03851
Single-cell pbulk	CD4_CM	Baseline	ZFAT	-0.531732	2.46543	-2.06873	0.0414998	0.837578	-2.0385
Single-cell pbulk	CD4_CM	Baseline	ZBED3	0.805837	0.981477	2.06496	0.0416824	0.839648	2.03668
Single-cell pbulk	CD4_CM	Day 1	FAM124B	-1.17427	-0.592515	-2.45563	0.0156891	0.840087	-2.41607
Single-cell pbulk	CD4_CM	Baseline	CSE1L	-0.220553	4.71448	-2.06399	0.0418534	0.841392	-2.03498
Single-cell pbulk	CD4_CM	Baseline	DNAJB4	-0.400001	2.92131	-2.06193	0.0419899	0.841392	-2.03362
Single-cell pbulk	CD4_CM	Baseline	LLGL1	0.450267	3.02275	2.06178	0.0420095	0.841392	2.03343
Single-cell pbulk	CD4_CM	Baseline	BPNT1	-0.326073	3.55201	-2.05688	0.0421558	0.842164	-2.03198
Single-cell pbulk	CD4_CM	Baseline	DAPK2	1.14034	-0.276559	2.05637	0.0422786	0.842164	2.03077
Single-cell pbulk	CD4_CM	Baseline	CD79B	-0.254709	4.80941	-2.06333	0.0423008	0.842164	-2.03055
Single-cell pbulk	CD4_CM	Baseline	DUSP14	0.46584	3.07447	2.05524	0.042369	0.842164	2.02988
Single-cell pbulk	CD4_CM	Baseline	SUFU	-0.31824	3.74861	-2.052	0.0426339	0.844414	-2.02728
Single-cell pbulk	CD4_CM	Baseline	TUBB6	-0.900321	0.386484	-2.05179	0.0426546	0.844414	-2.02708
Single-cell pbulk	CD4_CM	Baseline	LINC00094	0.309063	3.60279	2.05254	0.0427236	0.844414	2.0264
Single-cell pbulk	CD4_CM	Baseline	SIK2	-0.348092	3.71781	-2.05342	0.0429941	0.848163	-2.02377
Single-cell pbulk	CD4_CM	Baseline	SNX1	-0.157249	5.89903	-2.05445	0.0430961	0.848341	-2.02278
Single-cell pbulk	CD4_CM	Baseline	DUS1L	0.136883	6.5893	2.05721	0.0432674	0.848341	2.02112
Single-cell pbulk	CD4_CM	Baseline	FAM221A	0.519841	2.49876	2.04859	0.0433152	0.848341	2.02066
Single-cell pbulk	CD4_CM	Baseline	KIR3DL2.1	-1.17469	-0.362096	-2.05368	0.0433264	0.848341	-2.02055
Single-cell pbulk	CD4_CM	Day 1	GLT8D1	0.232872	4.95729	2.44256	0.0162367	0.848637	2.40355
Single-cell pbulk	CD4_CM	Day 1	AURKA	-1.26255	1.09272	-2.43975	0.0163568	0.848637	-2.40086
Single-cell pbulk	CD4_CM	Day 1	CEP164	-0.262934	4.74861	-2.4476	0.0163918	0.848637	-2.40007
Single-cell pbulk	CD4_CM	Day 1	CDK5RAP2	-0.252046	5.01191	-2.43906	0.0163999	0.848637	-2.39989
Single-cell pbulk	CD4_CM	Day 1	ANKRD6	0.725218	1.55056	2.43988	0.0164763	0.848637	2.39819
Single-cell pbulk	CD4_CM	Day 1	AC007551.3	1.0911	0.936817	2.43484	0.0165681	0.848637	2.39615
Single-cell pbulk	CD4_CM	Day 1	COX14	0.175249	6.68024	2.45605	0.0165699	0.848637	2.39611
Single-cell pbulk	CD4_CM	Day 1	PARP10	0.286673	5.68832	2.45464	0.0165806	0.848637	2.39588
Single-cell pbulk	CD4_CM	Day 1	RHBDD1	0.309118	3.97725	2.43364	0.016629	0.848637	2.39481
Single-cell pbulk	CD4_CM	Day 1	MRPS18A	0.272202	4.55294	2.43341	0.0166574	0.848637	2.39418
Single-cell pbulk	CD4_CM	Baseline	MATN1-AS1	-0.486631	2.46808	-2.04543	0.0435117	0.850381	-2.01876
Single-cell pbulk	CD4_CM	Baseline	SSBP4	0.180608	7.08774	2.07144	0.0436898	0.850871	2.01705
Single-cell pbulk	CD4_CM	Baseline	EXOSC3	-0.293001	4.37708	-2.04352	0.0437525	0.850871	-2.01645
Single-cell pbulk	CD4_CM	Baseline	ZC3H15	0.111942	6.97295	2.04539	0.0437929	0.850871	2.01607
Single-cell pbulk	CD4_CM	Baseline	CCDC85B	-0.125372	7.24341	-2.05553	0.0439139	0.850871	-2.01491
Single-cell pbulk	CD4_CM	Baseline	NBPF1	-0.43152	4.57139	-2.07699	0.0439421	0.850871	-2.01464
Single-cell pbulk	CD4_CM	Baseline	NDUFAF2	-0.197762	4.94113	-2.03645	0.0442172	0.852024	-2.01203
Single-cell pbulk	CD4_CM	Baseline	VAV1	-0.164131	5.48022	-2.0383	0.0442725	0.852024	-2.0115
Single-cell pbulk	CD4_CM	Baseline	B3GALTL	-0.321768	3.81892	-2.039	0.0444277	0.852024	-2.01003
Single-cell pbulk	CD4_CM	Baseline	PREX1	0.147501	6.80192	2.03942	0.0444441	0.852024	2.00988
Single-cell pbulk	CD4_CM	Baseline	TOP3A	-0.321648	3.51269	-2.04025	0.0445054	0.852024	-2.0093
Single-cell pbulk	CD4_CM	Baseline	SRFBP1	-0.209704	4.94574	-2.04038	0.0445518	0.852024	-2.00886
Single-cell pbulk	CD4_CM	Baseline	TNFSF14	-0.547045	3.24533	-2.03513	0.0445699	0.852024	-2.00869
Single-cell pbulk	CD4_CM	Day 1	AC015971.2	-1.19608	0.21886	-2.43612	0.0168527	0.854442	-2.3899
Single-cell pbulk	CD4_CM	Baseline	EMG1	-0.243684	4.90578	-2.03254	0.0448108	0.85463	-2.00643
Single-cell pbulk	CD4_CM	Baseline	CLSTN1	0.163345	6.04908	2.03785	0.0448691	0.85463	2.00588
Single-cell pbulk	CD4_CM	Baseline	PRKAR2A	-0.176534	5.60487	-2.03218	0.0449744	0.855084	-2.00489
Single-cell pbulk	CD4_CM	Day 1	RP11-459F6.3	1.21709	-0.794787	2.43024	0.0169746	0.856481	2.38726
Single-cell pbulk	CD4_CM	Baseline	ZNF135	-0.965948	0.672161	-2.02986	0.0451484	0.85684	-2.00327
Single-cell pbulk	CD4_CM	Baseline	C12orf79	-0.564652	2.28248	-2.02797	0.0453175	0.857134	-2.0017
Single-cell pbulk	CD4_CM	Baseline	PTBP1	0.11986	6.56643	2.0274	0.0455144	0.857134	1.99987
Single-cell pbulk	CD4_CM	Baseline	ZNF208	-0.569439	3.09943	-2.04902	0.0456658	0.857134	-1.99847
Single-cell pbulk	CD4_CM	Baseline	CDHR3	0.441991	3.49849	2.03724	0.0457403	0.857134	1.99778
Single-cell pbulk	CD4_CM	Baseline	KIAA1551	-0.165809	8.70445	-2.04927	0.0457573	0.857134	-1.99763
Single-cell pbulk	CD4_CM	Baseline	CLCC1	-0.301801	3.64007	-2.02389	0.045957	0.857134	-1.99579
Single-cell pbulk	CD4_CM	Baseline	CASC1	-0.644724	1.84632	-2.01669	0.0462561	0.857134	-1.99305
Single-cell pbulk	CD4_CM	Baseline	B9D2	-0.333786	3.47903	-2.01596	0.0463405	0.857134	-1.99228
Single-cell pbulk	CD4_CM	Baseline	ABCA2	0.361534	3.47621	2.03057	0.0463636	0.857134	1.99207
Single-cell pbulk	CD4_CM	Baseline	TNIP2	0.175677	5.39937	2.02071	0.0463688	0.857134	1.99202
Single-cell pbulk	CD4_CM	Baseline	GPD2	-0.535085	2.38359	-2.01551	0.0464036	0.857134	-1.9917
Single-cell pbulk	CD4_CM	Baseline	SDR42E2	-0.59914	2.63961	-2.0162	0.0464401	0.857134	-1.99137
Single-cell pbulk	CD4_CM	Baseline	METTL5	0.153339	5.96871	2.01364	0.0466053	0.857134	1.98987
Single-cell pbulk	CD4_CM	Baseline	DUSP3	0.516586	2.38457	2.01471	0.0466228	0.857134	1.98971
Single-cell pbulk	CD4_CM	Baseline	MRPL21	-0.219644	5.71352	-2.02715	0.046699	0.857134	-1.98902
Single-cell pbulk	CD4_CM	Baseline	OTUD7A	0.684172	1.08526	2.01505	0.0467361	0.857134	1.98868
Single-cell pbulk	CD4_CM	Baseline	FGD3	-0.117289	6.75982	-2.01706	0.04676	0.857134	-1.98847
Single-cell pbulk	CD4_CM	Baseline	SLC41A2	-0.907427	-0.548341	-2.01338	0.046822	0.857134	-1.98791
Single-cell pbulk	CD4_CM	Baseline	INTS12	0.261803	4.18504	2.01084	0.0468815	0.857134	1.98737
Single-cell pbulk	CD4_CM	Baseline	HIST2H2AA3	0.945271	0.806325	2.01017	0.0469841	0.857134	1.98644
Single-cell pbulk	CD4_CM	Baseline	RHPN1	0.379767	3.01902	2.0065	0.047378	0.857134	1.9829
Single-cell pbulk	CD4_CM	Baseline	FAM98B	-0.281972	4.19837	-2.00882	0.0474223	0.857134	-1.98251
Single-cell pbulk	CD4_CM	Baseline	RAC2	-0.0960008	9.51778	-2.02699	0.047423	0.857134	-1.9825
Single-cell pbulk	CD4_CM	Baseline	RP11-473O4.4	0.921871	0.245558	2.00529	0.0474802	0.857134	1.98199
Single-cell pbulk	CD4_CM	Baseline	HNRNPUL1	0.107801	7.45162	2.01664	0.0474906	0.857134	1.9819
Single-cell pbulk	CD4_CM	Baseline	ZKSCAN4	-0.620643	1.95416	-2.0045	0.0475667	0.857134	-1.98122
Single-cell pbulk	CD4_CM	Baseline	EIF2B3	-0.213111	4.4934	-2.00565	0.0476328	0.857134	-1.98063
Single-cell pbulk	CD4_CM	Baseline	STX8	0.205523	5.7009	2.01775	0.0476807	0.857134	1.9802
Single-cell pbulk	CD4_CM	Baseline	SUPV3L1	0.22551	4.59407	2.00439	0.0478188	0.857134	1.97898
Single-cell pbulk	CD4_CM	Baseline	PNPO	0.395297	2.82813	2.00036	0.0480314	0.857134	1.97709
Single-cell pbulk	CD4_CM	Baseline	EIF3I	0.112015	7.01535	2.00612	0.0480956	0.857134	1.97652
Single-cell pbulk	CD4_CM	Baseline	EXOSC6	-0.237554	5.75875	-2.00685	0.048112	0.857134	-1.97638
Single-cell pbulk	CD4_CM	Baseline	DAZAP2	0.0888483	8.58315	2.0006	0.0482178	0.857134	1.97544
Single-cell pbulk	CD4_CM	Baseline	LPCAT2	1.0048	-0.291579	2.0009	0.0482944	0.857134	1.97477
Single-cell pbulk	CD4_CM	Baseline	CSF2RA	0.93175	-0.638374	2.00052	0.0483545	0.857134	1.97424
Single-cell pbulk	CD4_CM	Baseline	FAM32A	-0.174899	5.32802	-1.99889	0.0483899	0.857134	-1.97393
Single-cell pbulk	CD4_CM	Baseline	TAGLN2	0.161155	9.37133	2.02666	0.0484447	0.857134	1.97345
Single-cell pbulk	CD4_CM	Baseline	BTD	-0.244744	4.59484	-2.00274	0.0484659	0.857134	-1.97326
Single-cell pbulk	CD4_CM	Baseline	CNOT4	-0.151791	6.02946	-1.99597	0.0487173	0.857134	-1.97106
Single-cell pbulk	CD4_CM	Baseline	PYCARD	-0.173322	6.11279	-1.99977	0.0487821	0.857134	-1.97049
Single-cell pbulk	CD4_CM	Baseline	KLHL24	0.180888	5.49593	1.99865	0.0488935	0.857134	1.96952
Single-cell pbulk	CD4_CM	Baseline	PRCP	-0.245526	4.68814	-1.99875	0.0488983	0.857134	-1.96948
Single-cell pbulk	CD4_CM	Baseline	RP11-345P4.9	0.517533	2.5917	1.99419	0.0489307	0.857134	1.96919
Single-cell pbulk	CD4_CM	Baseline	PDCD7	-0.133632	6.10143	-1.99073	0.0490872	0.857134	-1.96783
Single-cell pbulk	CD4_CM	Baseline	OLFM2	-0.45003	3.27585	-1.99344	0.0490884	0.857134	-1.96782
Single-cell pbulk	CD4_CM	Baseline	MAX	-0.101177	7.11339	-1.99652	0.0491207	0.857134	-1.96754
Single-cell pbulk	CD4_CM	Baseline	POLDIP2	-0.189673	5.14024	-1.98978	0.0491907	0.857134	-1.96693
Single-cell pbulk	CD4_CM	Baseline	RP11-262H14.3	1.82703	0.0556777	2.0327	0.0491991	0.857134	1.96686
Single-cell pbulk	CD4_CM	Baseline	JAK1	0.0731531	8.77456	2.00175	0.0492246	0.857134	1.96664
Single-cell pbulk	CD4_CM	Baseline	SCN8A	1.17806	-0.791364	1.99899	0.0492599	0.857134	1.96634
Single-cell pbulk	CD4_CM	Baseline	AKT1	0.157854	5.81106	1.99094	0.0493704	0.857134	1.96538
Single-cell pbulk	CD4_CM	Baseline	ZNF354B	-0.295017	3.86111	-1.98787	0.0494108	0.857134	-1.96503
Single-cell pbulk	CD4_CM	Baseline	PDP1	0.222105	4.821	1.98671	0.0495398	0.857612	1.96392
Single-cell pbulk	CD4_CM	Baseline	AIF1	-0.455105	4.58799	-2.01053	0.0498861	0.857612	-1.96094
Single-cell pbulk	CD4_CM	Baseline	PEX10	0.323804	3.47027	1.98721	0.0499169	0.857612	1.96068
Single-cell pbulk	CD4_CM	Baseline	RP11-792A8.4	0.385505	3.33684	1.98479	0.0499814	0.857612	1.96012
Single-cell pbulk	CD4_CM	Baseline	MGAT4B	0.181158	5.11805	1.98264	0.0499948	0.857612	1.96001
Single-cell pbulk	CD4_CM	Day 1	DNAJA3	0.248953	4.82317	2.44225	0.0171348	0.86043	2.3838
Single-cell pbulk	CD4_CM	Day 1	RP11-66N24.3	0.781522	1.6055	2.42175	0.0174403	0.871602	2.37729
Single-cell pbulk	CD4_CM	Day 1	AKT3	-0.257035	5.53993	-2.42673	0.0176755	0.875711	-2.37235
Single-cell pbulk	CD4_CM	Day 1	AC112721.2	-1.00156	-0.992108	-2.41404	0.0176895	0.875711	-2.37206
Single-cell pbulk	CD4_CM	Day 1	FDXACB1	-1.12269	-0.0686437	-2.40601	0.0178649	0.87694	-2.36841
Single-cell pbulk	CD4_CM	Day 1	DNAJC10	-0.24261	5.12133	-2.42294	0.0178814	0.87694	-2.36807
Single-cell pbulk	CD4_CM	Day 1	HIST1H4A	-0.996357	1.08556	-2.40247	0.0181827	0.885267	-2.36188
Single-cell pbulk	CD4_CM	Day 1	PEX6	0.473803	4.59563	2.45236	0.0182486	0.885267	2.36054
Single-cell pbulk	CD4_CM	Day 1	CCL28	-0.313898	4.21578	-2.39766	0.0183042	0.885267	-2.35941
Single-cell pbulk	CD4_CM	Day 1	CLDND1	-0.173052	7.12354	-2.41652	0.018446	0.887179	-2.35654
Single-cell pbulk	CD4_CM	Day 1	IQSEC1	-0.225486	5.52227	-2.39509	0.0186476	0.887179	-2.3525
Single-cell pbulk	CD4_CM	Day 1	ISY1	-0.185795	5.3922	-2.39354	0.0186777	0.887179	-2.3519
Single-cell pbulk	CD4_CM	Day 1	SLC25A13	-0.256776	4.20016	-2.39003	0.0188813	0.887179	-2.34787
Single-cell pbulk	CD4_CM	Day 1	GPX7	-0.338137	4.7593	-2.40786	0.0190408	0.887179	-2.34473
Single-cell pbulk	CD4_CM	Day 1	CTSZ	-0.252447	5.23457	-2.40262	0.0191256	0.887179	-2.34307
Single-cell pbulk	CD4_CM	Day 1	ADH5	-0.138815	6.48831	-2.38176	0.0194915	0.887179	-2.336
Single-cell pbulk	CD4_CM	Day 1	IRF4	0.670549	2.31022	2.39326	0.0196499	0.887179	2.33297
Single-cell pbulk	CD4_CM	Day 1	LRFN3	-0.509831	2.90244	-2.36965	0.0197592	0.887179	-2.33089
Single-cell pbulk	CD4_CM	Day 1	LILRA4	1.25038	-0.937384	2.36679	0.019765	0.887179	2.33078
Single-cell pbulk	CD4_CM	Day 1	RALGAPB	0.228109	5.09853	2.36531	0.0198554	0.887179	2.32907
Single-cell pbulk	CD4_CM	Day 1	CLCN6	-0.535251	2.35395	-2.36274	0.0199643	0.887179	-2.32702
Single-cell pbulk	CD4_CM	Day 1	RP4-673M15.1	-0.761674	2.01206	-2.37004	0.0199855	0.887179	-2.32662
Single-cell pbulk	CD4_CM	Day 1	GPBP1	0.118165	7.2032	2.37299	0.0199863	0.887179	2.3266
Single-cell pbulk	CD4_CM	Day 1	GS1-124K5.11	1.17358	-0.336257	2.36229	0.019988	0.887179	2.32657
Single-cell pbulk	CD4_CM	Day 1	RP11-473M20.7	0.37962	4.63621	2.38456	0.0201513	0.887179	2.32352
Single-cell pbulk	CD4_CM	Day 1	TMEM134	0.209474	5.65027	2.36353	0.0202285	0.887179	2.32208
Single-cell pbulk	CD4_CM	Day 1	TRIM21	0.329297	4.82613	2.36448	0.0203105	0.887179	2.32056
Single-cell pbulk	CD4_CM	Day 1	AC009133.14	-0.381719	3.12131	-2.35552	0.0203589	0.887179	-2.31967
Single-cell pbulk	CD4_CM	Day 1	CLN5	-0.280975	4.82789	-2.36286	0.0204797	0.887179	-2.31744
Single-cell pbulk	CD4_CM	Day 1	RBM18	-0.263247	4.56444	-2.35721	0.020561	0.887179	-2.31595
Single-cell pbulk	CD4_CM	Day 1	ZDBF2	-0.472247	3.38542	-2.35066	0.0207326	0.887179	-2.31282
Single-cell pbulk	CD4_CM	Day 1	CXCL16	-0.834431	1.30888	-2.34531	0.0208732	0.887179	-2.31027
Single-cell pbulk	CD4_CM	Day 1	ETV7	1.15219	2.12597	2.38975	0.0212215	0.887179	2.30402
Single-cell pbulk	CD4_CM	Day 1	NDUFAF7	0.264761	4.22889	2.33774	0.0212783	0.887179	2.30301
Single-cell pbulk	CD4_CM	Day 1	GTF2F2	0.236771	4.78344	2.34554	0.0213347	0.887179	2.30201
Single-cell pbulk	CD4_CM	Day 1	COMMD6	0.111351	8.93576	2.36193	0.0213589	0.887179	2.30158
Single-cell pbulk	CD4_CM	Day 1	SCARB1	-1.06457	-0.153001	-2.33163	0.0216111	0.887179	-2.29713
Single-cell pbulk	CD4_CM	Day 1	SRP68	0.220677	5.33958	2.33577	0.0216207	0.887179	2.29697
Single-cell pbulk	CD4_CM	Day 1	ZNF468	-0.496663	3.0517	-2.33831	0.0217697	0.887179	-2.29436
Single-cell pbulk	CD4_CM	Day 1	RASGEF1A	-0.76039	2.18333	-2.34243	0.0218159	0.887179	-2.29356
Single-cell pbulk	CD4_CM	Day 1	EXOC2	0.1906	5.49348	2.32453	0.0220058	0.887179	2.29027
Single-cell pbulk	CD4_CM	Day 1	SNAPC3	-0.334158	4.12106	-2.32919	0.0221483	0.887179	-2.28782
Single-cell pbulk	CD4_CM	Day 1	ECI2	0.254407	5.17579	2.32992	0.0221989	0.887179	2.28695
Single-cell pbulk	CD4_CM	Day 1	RGS5	-0.991148	-0.841859	-2.32098	0.022202	0.887179	-2.28689
Single-cell pbulk	CD4_CM	Day 1	HMG20A	-0.297243	4.44844	-2.33162	0.022207	0.887179	-2.28681
Single-cell pbulk	CD4_CM	Day 1	RP11-275I4.2	1.1364	-0.364389	2.32194	0.0222126	0.887179	2.28671
Single-cell pbulk	CD4_CM	Day 1	DR1	-0.170179	6.24811	-2.32857	0.0224102	0.887179	-2.28334
Single-cell pbulk	CD4_CM	Day 1	PIK3C2B	-0.413334	3.42615	-2.32213	0.0224771	0.887179	-2.28221
Single-cell pbulk	CD4_CM	Day 1	CTD-3032J10.2	0.861259	0.451848	2.3162	0.0224805	0.887179	2.28215
Single-cell pbulk	CD4_CM	Day 1	CBWD5	-0.501139	4.1416	-2.36382	0.0225235	0.887179	-2.28142
Single-cell pbulk	CD4_CM	Day 1	GNLY	0.812889	5.63764	2.34783	0.022705	0.887179	2.27836
Single-cell pbulk	CD4_CM	Day 1	PARP12	0.300213	5.37083	2.32203	0.0233242	0.887179	2.26808
Single-cell pbulk	CD4_CM	Day 1	ZNF354B	-0.344559	3.86111	-2.30006	0.0234109	0.887179	-2.26666
Single-cell pbulk	CD4_CM	Day 1	EMR1	0.836434	3.00987	2.35804	0.0235034	0.887179	2.26515
Single-cell pbulk	CD4_CM	Day 1	CDC123	-0.175345	5.91797	-2.30032	0.0237308	0.887179	-2.26146
Single-cell pbulk	CD4_CM	Day 1	ZNF236	-0.317599	4.34329	-2.29401	0.0237838	0.887179	-2.2606
Single-cell pbulk	CD4_CM	Day 1	FAM188A	-0.354623	3.65577	-2.29332	0.023803	0.887179	-2.26029
Single-cell pbulk	CD4_CM	Day 1	SAMHD1	0.15377	8.52919	2.31379	0.0238782	0.887179	2.25908
Single-cell pbulk	CD4_CM	Day 1	FBXL3	0.193978	5.6948	2.29152	0.0239591	0.887179	2.25778
Single-cell pbulk	CD4_CM	Day 1	MIER3	-0.510517	2.63785	-2.29011	0.0240109	0.887179	-2.25695
Single-cell pbulk	CD4_CM	Day 1	IKZF5	0.236338	4.69159	2.29059	0.0240428	0.887179	2.25645
Single-cell pbulk	CD4_CM	Day 1	CCDC24	-1.17837	-0.210726	-2.28917	0.0240898	0.887179	-2.25569
Single-cell pbulk	CD4_CM	Day 1	PRKACA	-0.228426	4.71057	-2.28799	0.0241229	0.887179	-2.25517
Single-cell pbulk	CD4_CM	Day 1	ENO1	0.126057	8.1143	2.31373	0.0241816	0.887179	2.25423
Single-cell pbulk	CD4_CM	Day 1	HLA-G	-0.980248	1.63833	-2.31605	0.0241961	0.887179	-2.254
Single-cell pbulk	CD4_CM	Day 1	MFN2	0.348541	3.68683	2.28785	0.0242025	0.887179	2.2539
Single-cell pbulk	CD4_CM	Day 1	CCDC23	-0.240897	5.18631	-2.29709	0.0243361	0.887179	-2.25178
Single-cell pbulk	CD4_CM	Day 1	ZNF329	-0.433907	2.92672	-2.29062	0.0243502	0.887179	-2.25156
Single-cell pbulk	CD4_CM	Day 1	LEPROT	-0.325686	4.71698	-2.29842	0.0243951	0.887179	-2.25085
Single-cell pbulk	CD4_CM	Day 1	HCG11	0.601227	3.05371	2.29582	0.0245053	0.887179	2.24911
Single-cell pbulk	CD4_CM	Day 1	YEATS4	-0.278278	5.0987	-2.30286	0.0245811	0.887179	-2.24792
Single-cell pbulk	CD4_CM	Day 1	AGA	0.311741	4.84747	2.29735	0.0246457	0.887179	2.24691
Single-cell pbulk	CD4_CM	Day 1	UROD	0.218609	5.03844	2.27558	0.0248972	0.887179	2.24299
Single-cell pbulk	CD4_CM	Day 1	SMG6	-0.221651	5.28959	-2.27546	0.024905	0.887179	-2.24287
Single-cell pbulk	CD4_CM	Day 1	FAM98B	-0.30821	4.19837	-2.27969	0.024985	0.887179	-2.24163
Single-cell pbulk	CD4_CM	Day 1	JUP	1.09267	-0.631967	2.27393	0.0252578	0.887179	2.23744
Single-cell pbulk	CD4_CM	Day 1	CR2	1.14573	1.13673	2.28543	0.0253101	0.887179	2.23664
Single-cell pbulk	CD4_CM	Day 1	FAM109B	-1.18059	0.0804392	-2.2709	0.025458	0.887179	-2.23438
Single-cell pbulk	CD4_CM	Day 1	YTHDF2	0.1446	6.34872	2.26698	0.0258298	0.887179	2.22876
Single-cell pbulk	CD4_CM	Day 1	GZMA	0.609627	6.36818	2.29806	0.0259471	0.887179	2.227
Single-cell pbulk	CD4_CM	Day 1	TYMP	0.383666	5.31909	2.27828	0.0260523	0.887179	2.22543
Single-cell pbulk	CD4_CM	Day 1	CASP9	-0.5293	2.8747	-2.25666	0.0260896	0.887179	-2.22488
Single-cell pbulk	CD4_CM	Day 1	PARP15	0.294581	5.53789	2.28513	0.0262104	0.887179	2.22308
Single-cell pbulk	CD4_CM	Day 1	RP11-1070N10.5	1.18776	-0.0947271	2.252	0.0264363	0.887179	2.21974
Single-cell pbulk	CD4_CM	Day 1	FOXK2	-0.272625	4.59575	-2.25179	0.026634	0.887179	-2.21684
Single-cell pbulk	CD4_CM	Day 1	MVP	0.159006	6.75874	2.26281	0.0266435	0.887179	2.2167
Single-cell pbulk	CD4_CM	Day 1	ZSCAN12	0.783615	1.67561	2.24864	0.0267507	0.887179	2.21514
Single-cell pbulk	CD4_CM	Day 1	UTP18	-0.192586	5.39634	-2.25147	0.0267721	0.887179	-2.21482
Single-cell pbulk	CD4_CM	Day 1	THUMPD1	0.16709	6.35275	2.25582	0.026807	0.887179	2.21432
Single-cell pbulk	CD4_CM	Day 1	CD97	0.194578	7.21886	2.28018	0.0269257	0.887179	2.21259
Single-cell pbulk	CD4_CM	Day 1	CCL4	0.902473	1.85921	2.24877	0.0269306	0.887179	2.21252
Single-cell pbulk	CD4_CM	Day 1	KIAA0947	0.143396	6.10779	2.2495	0.0270797	0.887179	2.21037
Single-cell pbulk	CD4_CM	Day 1	PRKAR2A	-0.193668	5.60487	-2.24544	0.0270842	0.887179	-2.2103
Single-cell pbulk	CD4_CM	Day 1	CRLF2	-1.19151	-0.898291	-2.24568	0.0271277	0.887179	-2.20968
Single-cell pbulk	CD4_CM	Day 1	APBB1	-0.17607	5.53657	-2.24266	0.0271464	0.887179	-2.20941
Single-cell pbulk	CD4_CM	Day 1	FOXO3	-0.269385	4.5363	-2.24672	0.0271489	0.887179	-2.20937
Single-cell pbulk	CD4_CM	Day 1	TRPC4AP	0.188366	5.47052	2.2414	0.0272979	0.887179	2.20723
Single-cell pbulk	CD4_CM	Day 1	DUSP19	0.963441	0.619699	2.2377	0.0273326	0.887179	2.20673
Single-cell pbulk	CD4_CM	Day 1	GS1-251I9.4	-0.208099	5.69204	-2.24033	0.0274139	0.887179	-2.20557
Single-cell pbulk	CD4_CM	Day 1	PRMT1	0.135528	6.50782	2.24778	0.0274363	0.887179	2.20525
Single-cell pbulk	CD4_CM	Day 1	MAPK8IP1	-1.06093	-0.648615	-2.24058	0.0275548	0.887179	-2.20357
Single-cell pbulk	CD4_CM	Day 1	JMJD1C	-0.136721	6.75116	-2.23906	0.0275817	0.887179	-2.20319
Single-cell pbulk	CD4_CM	Day 1	RAB27A	0.244414	5.16429	2.24294	0.0275818	0.887179	2.20318
Single-cell pbulk	CD4_CM	Day 1	RP11-356I2.4	-0.349441	4.35559	-2.23761	0.0275841	0.887179	-2.20315
Single-cell pbulk	CD4_CM	Day 1	DDX60	0.426723	4.99703	2.26478	0.0277166	0.887179	2.20127
Single-cell pbulk	CD4_CM	Day 1	BRCC3	-0.244071	4.87167	-2.22845	0.0279618	0.887179	-2.19782
Single-cell pbulk	CD4_CM	Day 1	AE000662.92	1.08105	-0.749155	2.22958	0.027974	0.887179	2.19765
Single-cell pbulk	CD4_CM	Day 1	B2M	0.0766182	13.9394	2.25381	0.0280024	0.887179	2.19725
Single-cell pbulk	CD4_CM	Day 1	RP5-1071N3.1	1.02288	0.87299	2.22748	0.0280703	0.887179	2.1963
Single-cell pbulk	CD4_CM	Day 1	RP3-428L16.2	-0.693671	2.14107	-2.23013	0.0281565	0.887179	-2.1951
Single-cell pbulk	CD4_CM	Day 1	RSBN1L-AS1	0.583523	2.20141	2.22498	0.0282012	0.887179	2.19448
Single-cell pbulk	CD4_CM	Day 1	METTL1	0.63116	2.36955	2.22536	0.0283101	0.887179	2.19296
Single-cell pbulk	CD4_CM	Day 1	WDFY1	0.247025	4.85337	2.23415	0.0283126	0.887179	2.19293
Single-cell pbulk	CD4_CM	Day 1	TCEA2	0.256018	4.76654	2.22217	0.0283964	0.887179	2.19177
Single-cell pbulk	CD4_CM	Day 1	NUB1	0.174372	6.48306	2.23082	0.0284196	0.887179	2.19144
Single-cell pbulk	CD4_CM	Day 1	C5orf56	0.236114	6.13621	2.23319	0.0284484	0.887179	2.19105
Single-cell pbulk	CD4_CM	Day 1	CSTA	-0.737232	0.626718	-2.23051	0.0285059	0.887179	-2.19025
Single-cell pbulk	CD4_CM	Day 1	MXD3	-1.08335	1.15788	-2.21956	0.0285784	0.887179	-2.18925
Single-cell pbulk	CD4_CM	Day 1	SLC35B3	-0.269829	4.3145	-2.22291	0.0285823	0.887179	-2.1892
Single-cell pbulk	CD4_CM	Day 1	LTN1	-0.200903	5.2554	-2.22725	0.0286259	0.887179	-2.1886
Single-cell pbulk	CD4_CM	Day 1	USP35	0.719491	1.92528	2.21753	0.0287211	0.887179	2.18729
Single-cell pbulk	CD4_CM	Day 1	RP11-517P14.2	0.734571	1.39954	2.21671	0.0287792	0.887179	2.1865
Single-cell pbulk	CD4_CM	Day 1	NECAB3	-0.450768	2.95636	-2.22233	0.0287868	0.887179	-2.18639
Single-cell pbulk	CD4_CM	Day 1	BCL9L	0.183741	5.58208	2.22118	0.0288068	0.887179	2.18612
Single-cell pbulk	CD4_CM	Day 1	ACSM1	0.918498	-0.82259	2.21581	0.0288447	0.887179	2.1856
Single-cell pbulk	CD4_CM	Day 1	HIST1H4C	-0.334747	7.23849	-2.22358	0.0289097	0.887179	-2.18472
Single-cell pbulk	CD4_CM	Day 1	FBXO43	-0.927351	-1.15971	-2.21498	0.0289107	0.887179	-2.1847
Single-cell pbulk	CD4_CM	Day 1	RND1	-1.04917	-0.744461	-2.21834	0.02893	0.887179	-2.18444
Single-cell pbulk	CD4_CM	Day 1	XPA	-0.167997	5.91959	-2.216	0.0290133	0.887179	-2.18331
Single-cell pbulk	CD4_CM	Day 1	HIST3H2A	-0.393249	4.32593	-2.21854	0.0291465	0.887179	-2.1815
Single-cell pbulk	CD4_CM	Day 1	LOXL2	1.04802	-0.277927	2.21099	0.0292119	0.887179	2.18062
Single-cell pbulk	CD4_CM	Day 1	RP5-1024G6.8	-1.03178	-0.667099	-2.21522	0.0293822	0.887179	-2.17832
Single-cell pbulk	CD4_CM	Day 1	MELK	-1.2068	0.126001	-2.20824	0.0295659	0.887179	-2.17586
Single-cell pbulk	CD4_CM	Day 1	C7orf50	-0.274132	5.47772	-2.2207	0.0295852	0.887179	-2.1756
Single-cell pbulk	CD4_CM	Day 1	MED17	-0.220752	5.11895	-2.20447	0.0296653	0.887179	-2.17453
Single-cell pbulk	CD4_CM	Day 1	UHMK1	0.114543	6.5888	2.20253	0.0298288	0.887179	2.17236
Single-cell pbulk	CD4_CM	Day 1	COMMD5	0.320557	4.29844	2.20699	0.0298497	0.887179	2.17208
Single-cell pbulk	CD4_CM	Day 1	UBA3	0.151316	5.89618	2.20547	0.0298618	0.887179	2.17192
Single-cell pbulk	CD4_CM	Day 1	ADAR	0.156305	7.56778	2.2134	0.0298668	0.887179	2.17185
Single-cell pbulk	CD4_CM	Day 1	RP11-867G23.8	0.828736	0.895282	2.20099	0.0299056	0.887179	2.17134
Single-cell pbulk	CD4_CM	Day 1	UCHL3	0.295196	4.68722	2.21512	0.0299574	0.887179	2.17065
Single-cell pbulk	CD4_CM	Day 1	FLOT1	0.253103	6.12784	2.22511	0.0300127	0.887179	2.16992
Single-cell pbulk	CD4_CM	Day 1	ZNF501	0.81895	1.23609	2.20078	0.0302257	0.887179	2.16712
Single-cell pbulk	CD4_CM	Day 1	C19orf83	-1.19427	1.43768	-2.21971	0.0303068	0.887179	-2.16606
Single-cell pbulk	CD4_CM	Day 1	FAM153A	0.648808	3.08352	2.21725	0.0303537	0.887179	2.16544
Single-cell pbulk	CD4_CM	Day 1	BMP2K	-0.553188	2.2739	-2.19639	0.0303966	0.887179	-2.16488
Single-cell pbulk	CD4_CM	Day 1	DCDC2B	-0.973467	0.428585	-2.19212	0.0309159	0.887179	-2.15815
Single-cell pbulk	CD4_CM	Day 1	AMBRA1	0.274679	4.41713	2.19089	0.0310963	0.887179	2.15584
Single-cell pbulk	CD4_CM	Day 1	PLXNA1	-0.761102	0.871727	-2.18313	0.0312408	0.887179	-2.15399
Single-cell pbulk	CD4_CM	Day 1	RP11-5C23.1	0.954373	0.912167	2.18276	0.0313928	0.887179	2.15206
Single-cell pbulk	CD4_CM	Day 1	RASGRP3	0.622259	2.03344	2.18498	0.0314681	0.887179	2.1511
Single-cell pbulk	CD4_CM	Day 1	ZNF568	-0.352264	3.95022	-2.18844	0.0315193	0.887179	-2.15045
Single-cell pbulk	CD4_CM	Day 1	CXXC5	1.00571	1.0354	2.18063	0.0315898	0.887179	2.14956
Single-cell pbulk	CD4_CM	Day 1	DDTL	1.0681	0.563061	2.18384	0.0316084	0.887179	2.14933
Single-cell pbulk	CD4_CM	Day 1	RP11-3P17.4	0.950384	0.449202	2.18757	0.0316298	0.887179	2.14906
Single-cell pbulk	CD4_CM	Day 1	ZNF287	-0.363493	3.44647	-2.17753	0.0316582	0.887179	-2.1487
Single-cell pbulk	CD4_CM	Day 1	RP11-266L9.5	1.01225	-0.504706	2.17593	0.0317809	0.887179	2.14716
Single-cell pbulk	CD4_CM	Day 1	AKIRIN1	-0.149233	6.55587	-2.18358	0.0318649	0.887179	-2.1461
Single-cell pbulk	CD4_CM	Day 1	RGPD2	-1.51425	2.63322	-2.23288	0.0318826	0.887179	-2.14588
Single-cell pbulk	CD4_CM	Day 1	PTRH1	-0.321604	3.75919	-2.1909	0.0319635	0.887179	-2.14487
Single-cell pbulk	CD4_CM	Day 1	CTA-384D8.36	-0.904786	-0.898035	-2.17324	0.0319933	0.887179	-2.14449
Single-cell pbulk	CD4_CM	Day 1	IGF1R	0.745445	2.07545	2.19053	0.0322432	0.887179	2.14138
Single-cell pbulk	CD4_CM	Day 1	hsa-mir-8072	-0.586609	2.44781	-2.18722	0.0322784	0.887179	-2.14095
Single-cell pbulk	CD4_CM	Day 1	EIF3A	-0.0975335	7.79205	-2.17345	0.0322836	0.887179	-2.14088
Single-cell pbulk	CD4_CM	Day 1	RAD1	0.291177	3.93377	2.17234	0.0323519	0.887179	2.14004
Single-cell pbulk	CD4_CM	Day 1	SP140	0.176422	6.44473	2.18868	0.0324277	0.887179	2.1391
Single-cell pbulk	CD4_CM	Day 1	GRK4	-0.86661	1.17965	-2.17243	0.0326094	0.887179	-2.13686
Single-cell pbulk	CD4_CM	Day 1	FLVCR1	-0.585469	2.18294	-2.16486	0.0326462	0.887179	-2.13641
Single-cell pbulk	CD4_CM	Day 1	LSM1	0.189449	5.28281	2.16347	0.0327587	0.887179	2.13503
Single-cell pbulk	CD4_CM	Day 1	C2orf49	0.317816	4.27182	2.17082	0.0328818	0.887179	2.13352
Single-cell pbulk	CD4_CM	Day 1	MYL6B	-0.53902	2.46131	-2.16514	0.0329224	0.887179	-2.13303
Single-cell pbulk	CD4_CM	Day 1	CRCP	0.201097	5.24762	2.16681	0.0331122	0.887179	2.13072
Single-cell pbulk	CD4_CM	Day 1	GZMK	0.732261	6.67637	2.21027	0.0331731	0.887179	2.12998
Single-cell pbulk	CD4_CM	Day 1	PSEN2	0.767472	0.746889	2.15781	0.0332006	0.887179	2.12965
Single-cell pbulk	CD4_CM	Day 1	NDUFS4	0.219423	5.32651	2.16135	0.0332385	0.887179	2.12919
Single-cell pbulk	CD4_CM	Day 1	VDAC2	0.104339	7.01068	2.16624	0.0333228	0.887179	2.12817
Single-cell pbulk	CD4_CM	Day 1	NCOA7	-0.207007	6.22661	-2.17875	0.0333491	0.887179	-2.12786
Single-cell pbulk	CD4_CM	Day 1	FBXO6	0.489614	3.14428	2.16875	0.033448	0.887179	2.12666
Single-cell pbulk	CD4_CM	Day 1	LLGL1	0.461835	3.02275	2.15903	0.0334654	0.887179	2.12646
Single-cell pbulk	CD4_CM	Day 1	ROCK1	-0.107728	7.03301	-2.15375	0.0335259	0.887179	-2.12573
Single-cell pbulk	CD4_CM	Day 1	RCBTB1	-0.33499	3.6948	-2.15368	0.0335325	0.887179	-2.12565
Single-cell pbulk	CD4_CM	Day 1	LYN	0.67969	1.90685	2.15397	0.0335396	0.887179	2.12556
Single-cell pbulk	CD4_CM	Day 1	RP11-426C22.5	-1.03775	-0.475152	-2.1513	0.0337232	0.887179	-2.12337
Single-cell pbulk	CD4_CM	Day 1	BCL2L15	-1.00855	-0.40531	-2.1511	0.0337395	0.887179	-2.12317
Single-cell pbulk	CD4_CM	Day 1	ANAPC16	0.102983	7.71518	2.16081	0.0337776	0.887179	2.12272
Single-cell pbulk	CD4_CM	Day 1	DNPEP	0.170804	5.62683	2.1529	0.0339057	0.887179	2.12119
Single-cell pbulk	CD4_CM	Day 1	ZDHHC12	-0.198548	5.29049	-2.15841	0.0339213	0.887179	-2.12101
Single-cell pbulk	CD4_CM	Day 1	UBE2C	-2.16786	1.04459	-2.14848	0.0340578	0.887179	-2.11939
Single-cell pbulk	CD4_CM	Day 1	MRPS30	-0.177852	5.60279	-2.14854	0.0342132	0.887179	-2.11755
Single-cell pbulk	CD4_CM	Day 1	AC007879.5	1.14442	-0.0108712	2.14455	0.0342767	0.887179	2.1168
Single-cell pbulk	CD4_CM	Day 1	RHOA	-0.0657125	8.76539	-2.1477	0.0343007	0.887179	-2.11652
Single-cell pbulk	CD4_CM	Day 1	ZSWIM4	0.685657	1.58858	2.14409	0.0343639	0.887179	2.11578
Single-cell pbulk	CD4_CM	Day 1	RP11-890B15.3	-0.924563	0.269274	-2.14492	0.0344267	0.887179	-2.11504
Single-cell pbulk	CD4_CM	Day 1	RAMP1	-1.21089	0.0586805	-2.14837	0.0344775	0.887179	-2.11444
Single-cell pbulk	CD4_CM	Day 1	WDR90	0.94917	0.640568	2.14202	0.0346681	0.887179	2.11221
Single-cell pbulk	CD4_CM	Day 1	NPHP1	-0.972765	0.247743	-2.14319	0.0347801	0.887179	-2.11091
Single-cell pbulk	CD4_CM	Day 1	FARS2	-0.248079	4.71472	-2.13862	0.0348641	0.887179	-2.10993
Single-cell pbulk	CD4_CM	Day 1	SNAI3	0.490371	4.28001	2.15833	0.0349618	0.887179	2.1088
Single-cell pbulk	CD4_CM	Day 1	COQ5	-0.290921	3.64151	-2.13512	0.0350551	0.887179	-2.10772
Single-cell pbulk	CD4_CM	Day 1	STIL	-0.946634	0.704186	-2.13866	0.0350755	0.887179	-2.10749
Single-cell pbulk	CD4_CM	Day 1	CBWD1	-0.672761	3.55802	-2.17931	0.035197	0.887179	-2.10608
Single-cell pbulk	CD4_CM	Day 1	TAF5L	-0.294082	3.55072	-2.13957	0.0353624	0.887179	-2.10418
Single-cell pbulk	CD4_CM	Day 1	SLC30A7	0.178458	5.28665	2.13101	0.0354255	0.887179	2.10346
Single-cell pbulk	CD4_CM	Day 1	CYP2D6	1.1069	-0.190726	2.12896	0.0355736	0.887179	2.10177
Single-cell pbulk	CD4_CM	Day 1	MANBA	-0.296881	4.86199	-2.15074	0.0358059	0.887179	-2.09912
Single-cell pbulk	CD4_CM	Day 1	TMEM106B	0.159588	6.13408	2.13116	0.0360236	0.887179	2.09666
Single-cell pbulk	CD4_CM	Day 1	SLC39A4	-0.36884	4.02201	-2.14899	0.0361655	0.887179	-2.09506
Single-cell pbulk	CD4_CM	Day 1	RP11-66N11.8	-0.529469	2.50936	-2.12677	0.0361931	0.887179	-2.09475
Single-cell pbulk	CD4_CM	Day 1	BEX5	-0.37756	3.35128	-2.12545	0.0363	0.887179	-2.09355
Single-cell pbulk	CD4_CM	Day 1	AC093818.1	0.448425	3.22905	2.12278	0.0363222	0.887179	2.0933
Single-cell pbulk	CD4_CM	Day 1	C1orf61	0.8328	1.01419	2.11954	0.0363794	0.887179	2.09266
Single-cell pbulk	CD4_CM	Day 1	HOOK1	0.329895	4.01746	2.14382	0.0363898	0.887179	2.09254
Single-cell pbulk	CD4_CM	Day 1	ZNF416	-0.709405	1.68319	-2.12155	0.0365231	0.887179	-2.09106
Single-cell pbulk	CD4_CM	Day 1	FAM154B	-1.42477	0.0067753	-2.15014	0.036525	0.887179	-2.09103
Single-cell pbulk	CD4_CM	Day 1	LIPE	-0.423246	3.26871	-2.11857	0.0365355	0.887179	-2.09092
Single-cell pbulk	CD4_CM	Day 1	UBE3D	-0.375741	3.0639	-2.12224	0.0365905	0.887179	-2.0903
Single-cell pbulk	CD4_CM	Day 1	POLR2F	0.165034	5.95411	2.11659	0.0366636	0.887179	2.08949
Single-cell pbulk	CD4_CM	Day 1	EME2	0.675378	1.75916	2.11707	0.0367851	0.887179	2.08814
Single-cell pbulk	CD4_CM	Day 1	TMEM131	-0.185248	5.56752	-2.11675	0.0368048	0.887179	-2.08792
Single-cell pbulk	CD4_CM	Day 1	MANEA-AS1	-0.371582	3.60057	-2.11797	0.0368934	0.887179	-2.08694
Single-cell pbulk	CD4_CM	Day 1	HTR6	-1.20719	0.463189	-2.15179	0.0369146	0.887179	-2.08671
Single-cell pbulk	CD4_CM	Day 1	SMARCAL1	0.302371	3.72118	2.11333	0.036919	0.887179	2.08666
Single-cell pbulk	CD4_CM	Day 1	KCNQ1	-0.321479	4.40095	-2.12859	0.0370509	0.887179	-2.0852
Single-cell pbulk	CD4_CM	Day 1	RP11-290F20.3	1.23412	0.0104118	2.11267	0.0370702	0.887179	2.08499
Single-cell pbulk	CD4_CM	Day 1	HMGN2	-0.179491	8.35816	-2.12824	0.0373013	0.887179	-2.08245
Single-cell pbulk	CD4_CM	Day 1	LAPTM5	-0.0972226	9.42605	-2.12424	0.0373557	0.887179	-2.08185
Single-cell pbulk	CD4_CM	Day 1	PRKD3	0.301134	4.50674	2.1338	0.0373683	0.887179	2.08172
Single-cell pbulk	CD4_CM	Day 1	DCTN3	-0.156745	6.4888	-2.12756	0.037476	0.887179	-2.08054
Single-cell pbulk	CD4_CM	Day 1	TNIP2	0.178715	5.39937	2.11423	0.0375051	0.887179	2.08022
Single-cell pbulk	CD4_CM	Day 1	SLC30A9	-0.232739	5.40186	-2.11826	0.037771	0.887179	-2.07733
Single-cell pbulk	CD4_CM	Day 1	GFI1	-0.557228	2.50635	-2.10889	0.0377999	0.887179	-2.07702
Single-cell pbulk	CD4_CM	Day 1	BCOR	0.288438	3.88561	2.10531	0.0378421	0.887179	2.07656
Single-cell pbulk	CD4_CM	Day 1	SH3TC1	-0.594799	3.04027	-2.14024	0.0379045	0.887179	-2.07589
Single-cell pbulk	CD4_CM	Day 1	PIM1	0.266937	7.98726	2.13779	0.0379764	0.887179	2.07511
Single-cell pbulk	CD4_CM	Day 1	LRRCC1	-0.607588	2.38793	-2.12176	0.0380993	0.887179	-2.07379
Single-cell pbulk	CD4_CM	Day 1	SMAD1	1.34401	0.105361	2.10691	0.0381121	0.887179	2.07365
Single-cell pbulk	CD4_CM	Day 1	RP4-575N6.4	0.411528	3.18521	2.10372	0.0381156	0.887179	2.07361
Single-cell pbulk	CD4_CM	Day 1	CCDC157	-0.788113	1.25424	-2.09926	0.0382017	0.887179	-2.07268
Single-cell pbulk	CD4_CM	Day 1	MATN1	1.04865	-0.90834	2.09654	0.0384903	0.887179	2.06959
Single-cell pbulk	CD4_CM	Day 1	TPT1-AS1	-0.300044	4.11835	-2.10141	0.0385793	0.887179	-2.06865
Single-cell pbulk	CD4_CM	Day 1	RP11-213G21.1	-0.673482	2.05769	-2.10284	0.0386332	0.887179	-2.06807
Single-cell pbulk	CD4_CM	Day 1	GABARAPL2	-0.0988967	7.1629	-2.1042	0.0387323	0.887179	-2.06702
Single-cell pbulk	CD4_CM	Day 1	ZNF189	0.34141	3.27445	2.09921	0.0388378	0.887179	2.0659
Single-cell pbulk	CD4_CM	Day 1	HIST4H4	-0.378327	3.42457	-2.09559	0.0389133	0.887179	-2.0651
Single-cell pbulk	CD4_CM	Day 1	NOLC1	0.156638	6.02632	2.09106	0.0389137	0.887179	2.0651
Single-cell pbulk	CD4_CM	Day 1	EIF4G2	-0.0868642	8.28496	-2.09883	0.0389354	0.887179	-2.06487
Single-cell pbulk	CD4_CM	Day 1	GPR146	-0.377576	3.93168	-2.09997	0.0390095	0.887179	-2.06409
Single-cell pbulk	CD4_CM	Day 1	FDFT1	-0.319386	6.65976	-2.14384	0.039024	0.887179	-2.06393
Single-cell pbulk	CD4_CM	Day 1	LINC00957	-0.393456	3.53152	-2.10385	0.0390576	0.887179	-2.06358
Single-cell pbulk	CD4_CM	Day 1	PTPLA	-1.05904	1.36149	-2.11117	0.039069	0.887179	-2.06346
Single-cell pbulk	CD4_CM	Day 1	TIMM17A	0.267446	4.59521	2.09082	0.0391211	0.887179	2.06291
Single-cell pbulk	CD4_CM	Day 1	MOB1A	0.107175	6.80673	2.09029	0.0391961	0.887179	2.06212
Single-cell pbulk	CD4_CM	Day 1	RPL39L	-0.494017	2.90983	-2.0933	0.0392522	0.887179	-2.06153
Single-cell pbulk	CD4_CM	Day 1	LYSMD2	0.19173	6.02558	2.09374	0.0392542	0.887179	2.06151
Single-cell pbulk	CD4_CM	Day 1	MINK1	0.344915	5.72617	2.12641	0.03929	0.887179	2.06114
Single-cell pbulk	CD4_CM	Day 1	RP11-403I13.4	-1.01447	0.26688	-2.09168	0.0394158	0.887179	-2.05982
Single-cell pbulk	CD4_CM	Day 1	CDAN1	0.463019	3.00864	2.08488	0.039569	0.887179	2.05822
Single-cell pbulk	CD4_CM	Day 1	ZACN	0.792173	0.784962	2.08296	0.0396606	0.887179	2.05727
Single-cell pbulk	CD4_CM	Day 1	RNPEP	-0.22683	4.69631	-2.08432	0.0399886	0.887179	-2.05387
Single-cell pbulk	CD4_CM	Day 1	IFT88	-0.433034	3.93149	-2.0947	0.0400608	0.887179	-2.05312
Single-cell pbulk	CD4_CM	Day 1	MAPK14	0.193602	5.23358	2.08	0.0401744	0.887179	2.05195
Single-cell pbulk	CD4_CM	Day 1	LY75	0.29872	4.86726	2.10248	0.0402475	0.887179	2.0512
Single-cell pbulk	CD4_CM	Day 1	RP11-73O6.3	-0.957376	-0.0197515	-2.0787	0.0402885	0.887179	-2.05078
Single-cell pbulk	CD4_CM	Day 1	BTN2A2	0.60378	2.43034	2.08423	0.0403777	0.887179	2.04986
Single-cell pbulk	CD4_CM	Day 1	RP11-206L10.2	-0.52017	2.32238	-2.07974	0.0404441	0.887179	-2.04918
Single-cell pbulk	CD4_CM	Day 1	OSBPL2	-0.245826	4.11473	-2.07492	0.0405852	0.887179	-2.04774
Single-cell pbulk	CD4_CM	Day 1	AC012358.8	1.04244	-0.541643	2.07806	0.0405878	0.887179	2.04772
Single-cell pbulk	CD4_CM	Day 1	TAPBPL	0.248835	5.14111	2.08572	0.0408141	0.887179	2.04541
Single-cell pbulk	CD4_CM	Day 1	BTN3A3	0.226891	6.02217	2.0948	0.0409623	0.887179	2.04391
Single-cell pbulk	CD4_CM	Day 1	IMPA1	0.294555	4.40531	2.0732	0.0409881	0.887179	2.04365
Single-cell pbulk	CD4_CM	Day 1	SIRT7	-0.170211	5.52851	-2.07288	0.0410673	0.887179	-2.04285
Single-cell pbulk	CD4_CM	Day 1	GIMAP2	0.20104	6.52846	2.07537	0.0411364	0.887179	2.04215
Single-cell pbulk	CD4_CM	Day 1	C14orf132	-0.770673	1.19453	-2.0696	0.0413035	0.887179	-2.04047
Single-cell pbulk	CD4_CM	Day 1	GPR82	0.661363	1.73989	2.07125	0.0413106	0.887179	2.0404
Single-cell pbulk	CD4_CM	Day 1	MSL1	0.240175	5.13936	2.07172	0.0413759	0.887179	2.03974
Single-cell pbulk	CD4_CM	Day 1	RPS9	0.130948	11.549	2.11349	0.0413833	0.887179	2.03967
Single-cell pbulk	CD4_CM	Day 1	RP5-1007M22.2	0.395873	3.21034	2.06823	0.0414269	0.887179	2.03923
Single-cell pbulk	CD4_CM	Day 1	DOLPP1	-0.502375	2.47444	-2.07437	0.0415062	0.887179	-2.03844
Single-cell pbulk	CD4_CM	Day 1	PSMB4	-0.141456	6.58314	-2.0743	0.0415094	0.887179	-2.03841
Single-cell pbulk	CD4_CM	Day 1	SCFD1	0.174328	5.26591	2.0651	0.0415286	0.887179	2.03821
Single-cell pbulk	CD4_CM	Day 1	TNFSF10	0.318941	6.80867	2.09105	0.0415402	0.887179	2.0381
Single-cell pbulk	CD4_CM	Day 1	SLC50A1	0.191578	4.92123	2.06557	0.0415593	0.887179	2.03791
Single-cell pbulk	CD4_CM	Day 1	AC091729.9	-0.643324	1.76062	-2.07473	0.0417452	0.887179	-2.03605
Single-cell pbulk	CD4_CM	Day 1	AP2B1	-0.152679	5.81009	-2.06352	0.0417622	0.887179	-2.03588
Single-cell pbulk	CD4_CM	Day 1	PHB	0.139177	6.08723	2.0589	0.0419955	0.887179	2.03356
Single-cell pbulk	CD4_CM	Day 1	RARRES3	0.132785	8.26494	2.07597	0.0420389	0.887179	2.03314
Single-cell pbulk	CD4_CM	Day 1	KB-1208A12.3	0.959314	0.809359	2.05773	0.0420735	0.887179	2.03279
Single-cell pbulk	CD4_CM	Day 1	NAGPA	-0.220529	4.46675	-2.05753	0.0421953	0.887179	-2.03159
Single-cell pbulk	CD4_CM	Day 1	CDC42SE1	-0.11047	7.65901	-2.0718	0.0422136	0.887179	-2.03141
Single-cell pbulk	CD4_CM	Day 1	UBQLN2	0.132617	6.61874	2.06405	0.0422562	0.887179	2.03099
Single-cell pbulk	CD4_CM	Day 1	ZNF135	-0.93312	0.672161	-2.06018	0.0423119	0.887179	-2.03044
Single-cell pbulk	CD4_CM	Day 1	CRTC1	-0.251761	3.71997	-2.0551	0.0423284	0.887179	-2.03028
Single-cell pbulk	CD4_CM	Day 1	FBXL15	-0.189091	5.27903	-2.05772	0.0423513	0.887179	-2.03005
Single-cell pbulk	CD4_CM	Day 1	HSPA8	0.106548	10.1067	2.0626	0.0426572	0.888335	2.02705
Single-cell pbulk	CD4_CM	Day 1	ATF7IP2	-0.267105	5.96945	-2.06612	0.0426844	0.888335	-2.02678
Single-cell pbulk	CD4_CM	Day 1	ROGDI	-0.349301	3.71252	-2.05366	0.0427167	0.888335	-2.02647
Single-cell pbulk	CD4_CM	Day 1	LPIN2	0.243533	6.87222	2.08431	0.0428367	0.888335	2.0253
Single-cell pbulk	CD4_CM	Day 1	IL2RB	0.249505	5.21101	2.05508	0.0428886	0.888335	2.02479
Single-cell pbulk	CD4_CM	Day 1	DNAJC25	0.6733	1.80372	2.04918	0.0429143	0.888335	2.02454
Single-cell pbulk	CD4_CM	Day 1	PLLP	1.20136	0.469085	2.05021	0.0430269	0.888913	2.02345
Single-cell pbulk	CD4_CM	Day 1	KIF20A	-1.21208	-0.519338	-2.04796	0.0432151	0.890981	-2.02163
Single-cell pbulk	CD4_CM	Day 1	HMGXB3	-0.212423	4.87434	-2.04779	0.0433836	0.890981	-2.02
Single-cell pbulk	CD4_CM	Day 1	LZIC	-0.21398	5.22492	-2.04708	0.0435322	0.890981	-2.01857
Single-cell pbulk	CD4_CM	Day 1	C19orf25	-0.185639	5.49487	-2.05121	0.0435401	0.890981	-2.01849
Single-cell pbulk	CD4_CM	Day 1	WARS	0.318632	4.45574	2.05504	0.0435515	0.890981	2.01838
Single-cell pbulk	CD4_CM	Day 1	USP14	0.154265	6.07942	2.04309	0.0439828	0.895927	2.01425
Single-cell pbulk	CD4_CM	Day 1	BRCA2	0.575471	2.58405	2.03802	0.0440376	0.895927	2.01373
Single-cell pbulk	CD4_CM	Day 1	INPP5B	0.338852	3.80524	2.0417	0.0440494	0.895927	2.01362
Single-cell pbulk	CD4_CM	Day 1	RAB15	-0.844893	1.87227	-2.04889	0.0442152	0.896374	-2.01204
Single-cell pbulk	CD4_CM	Day 1	NUP205	0.208549	4.77482	2.03906	0.0442622	0.896374	2.0116
Single-cell pbulk	CD4_CM	Day 1	CCDC88A	-0.38979	3.40765	-2.03536	0.0444511	0.896374	-2.00981
Single-cell pbulk	CD4_CM	Day 1	RP11-360L9.4	-0.91493	-1.02743	-2.03347	0.0447721	0.896374	-2.00679
Single-cell pbulk	CD4_CM	Day 1	C5orf45	0.263087	4.53088	2.03623	0.0448189	0.896374	2.00635
Single-cell pbulk	CD4_CM	Day 1	TBCD	0.285987	4.86635	2.04283	0.0448445	0.896374	2.00611
Single-cell pbulk	CD4_CM	Day 1	HIVEP1	0.30294	4.07437	2.02978	0.0448858	0.896374	2.00572
Single-cell pbulk	CD4_CM	Day 1	RHOH	-0.116085	7.56214	-2.04941	0.04491	0.896374	-2.0055
Single-cell pbulk	CD4_CM	Day 1	RP11-297C4.2	0.978113	-0.568074	2.03219	0.0449387	0.896374	2.00523
Single-cell pbulk	CD4_CM	Day 1	GGPS1	0.200068	5.22575	2.03081	0.0449461	0.896374	2.00516
Single-cell pbulk	CD4_CM	Day 1	UQCC2	-0.235989	5.17906	-2.04649	0.0450109	0.896374	-2.00455
Single-cell pbulk	CD4_CM	Day 1	SMCO4	-0.63903	3.14605	-2.04003	0.0454532	0.903468	-2.00044
Single-cell pbulk	CD4_CM	Day 1	SNX33	1.21064	-0.221915	2.02398	0.0456323	0.903927	1.99878
Single-cell pbulk	CD4_CM	Day 1	R3HDM4	0.136142	7.17616	2.03413	0.0457531	0.903927	1.99766
Single-cell pbulk	CD4_CM	Day 1	MAPK1	0.12591	6.1264	2.02126	0.0458086	0.903927	1.99715
Single-cell pbulk	CD4_CM	Day 1	HIST1H2AG	-0.392904	3.89529	-2.02269	0.0458208	0.903927	-1.99704
Single-cell pbulk	CD4_CM	Day 1	SLC25A12	0.235846	4.52296	2.02274	0.0459613	0.904634	1.99575
Single-cell pbulk	CD4_CM	Day 1	CSF2RA	0.983553	-0.638374	2.02083	0.0460359	0.904634	1.99506
Single-cell pbulk	CD4_CM	Day 1	CSE1L	0.216867	4.71448	2.02141	0.0461152	0.904634	1.99434
Single-cell pbulk	CD4_CM	Day 1	HSPA14	0.206539	5.05444	2.01836	0.0463942	0.906037	1.99179
Single-cell pbulk	CD4_CM	Day 1	PYGO2	0.253031	4.87198	2.01708	0.046438	0.906037	1.99139
Single-cell pbulk	CD4_CM	Day 1	ITSN2	-0.101522	7.02748	-2.02023	0.0464457	0.906037	-1.99132
Single-cell pbulk	CD4_CM	Day 1	UFD1L	0.174543	5.95508	2.02214	0.0467761	0.909802	1.98832
Single-cell pbulk	CD4_CM	Day 1	ATE1-AS1	-0.899359	-0.66626	-2.01106	0.0471597	0.909802	-1.98486
Single-cell pbulk	CD4_CM	Day 1	RP1-193H18.2	1.05381	-0.440047	2.00934	0.047169	0.909802	1.98478
Single-cell pbulk	CD4_CM	Day 1	HCCS	0.294597	3.45534	2.00822	0.0471768	0.909802	1.98471
Single-cell pbulk	CD4_CM	Day 1	RP1-40E16.12	-0.682952	2.02829	-2.02293	0.0473446	0.909802	-1.9832
Single-cell pbulk	CD4_CM	Day 1	PATL2	0.300344	4.1632	2.01623	0.0475518	0.909802	1.98135
Single-cell pbulk	CD4_CM	Day 1	THAP1	-0.205265	4.91385	-2.00442	0.0475749	0.909802	-1.98115
Single-cell pbulk	CD4_CM	Day 1	SH3BP2	-0.27573	4.24753	-2.00436	0.0476241	0.909802	-1.98071
Single-cell pbulk	CD4_CM	Day 1	RP11-111F5.4	-0.902595	0.363366	-2.00646	0.0478263	0.909802	-1.97891
Single-cell pbulk	CD4_CM	Day 1	SGTA	-0.192431	4.5684	-2.00774	0.047872	0.909802	-1.9785
Single-cell pbulk	CD4_CM	Day 1	CACTIN	0.311299	3.46715	2.00121	0.0479252	0.909802	1.97803
Single-cell pbulk	CD4_CM	Day 1	RP11-423H2.3	0.921377	-0.370688	2.00185	0.0479926	0.909802	1.97743
Single-cell pbulk	CD4_CM	Day 1	IDH3A	0.272046	4.10542	2.00409	0.0481492	0.909802	1.97605
Single-cell pbulk	CD4_CM	Day 1	ARHGDIB	-0.0664366	10.1028	-2.01128	0.048228	0.909802	-1.97535
Single-cell pbulk	CD4_CM	Day 1	RP11-161M6.3	0.426263	3.31596	2.00994	0.048259	0.909802	1.97508
Single-cell pbulk	CD4_CM	Day 1	SYNJ2BP	0.194283	4.95283	2.00131	0.048311	0.909802	1.97462
Single-cell pbulk	CD4_CM	Day 1	TXNDC16	-0.399964	2.6386	-2.00351	0.0483134	0.909802	-1.9746
Single-cell pbulk	CD4_CM	Day 1	RASA4	-0.56845	1.7244	-2.00645	0.0483456	0.909802	-1.97432
Single-cell pbulk	CD4_CM	Day 1	ATF3	0.71637	2.46342	2.00233	0.0483566	0.909802	1.97422
Single-cell pbulk	CD4_CM	Day 1	CCDC153	-0.920109	-0.792712	-1.99765	0.0484342	0.909802	-1.97354
Single-cell pbulk	CD4_CM	Day 1	NDUFA10	-0.15101	6.07641	-2.01205	0.0484592	0.909802	-1.97332
Single-cell pbulk	CD4_CM	Day 1	CCDC152	0.542197	2.80444	2.00891	0.0487468	0.912676	1.9708
Single-cell pbulk	CD4_CM	Day 1	CRAMP1L	-0.413175	2.52914	-1.99312	0.0488725	0.912676	-1.9697
Single-cell pbulk	CD4_CM	Day 1	MIF4GD	-0.190782	5.25282	-2.00467	0.0490225	0.912676	-1.9684
Single-cell pbulk	CD4_CM	Day 1	GUK1	0.100847	7.95183	2.00057	0.0490257	0.912676	1.96837
Single-cell pbulk	CD4_CM	Day 1	UBTD2	-0.340867	3.07906	-2.00505	0.0490658	0.912676	-1.96802
Single-cell pbulk	CD4_CM	Day 1	ZNF107	0.215936	5.29342	1.9951	0.049134	0.912676	1.96743
Single-cell pbulk	CD4_CM	Day 1	AF131216.6	1.03259	-0.870205	1.99193	0.0492449	0.91312	1.96646
Single-cell pbulk	CD4_CM	Day 1	TTC3	0.112757	7.28921	1.99532	0.0498819	0.914221	1.96098
Single-cell pbulk	CD4_CM	Day 1	TANGO2	0.235895	4.38185	1.98331	0.0499234	0.914221	1.96062
Single-cell pbulk	CD4_CM	Day 28	AHSA2	0.305969	5.74671	3.57261	0.000608332	0.94397	3.42787
Single-cell pbulk	CD4_CM	Day 28	C12orf75	0.55344	5.94325	3.54834	0.000804841	0.94397	3.35112
Single-cell pbulk	CD4_CM	Day 28	NEK1	0.384131	4.96171	3.42089	0.000989903	0.94397	3.29338
Single-cell pbulk	CD4_CM	Day 28	HPS3	-0.340336	4.85417	-3.42787	0.00101306	0.94397	-3.28687
Single-cell pbulk	CD4_CM	Day 28	CPSF7	0.256121	5.59586	3.37673	0.00106535	0.94397	3.27268
Single-cell pbulk	CD4_CM	Day 28	CEBPE	-1.61227	-0.177172	-3.39807	0.00107841	0.94397	-3.26923
Single-cell pbulk	CD4_CM	Day 28	ZNF37A	-0.347723	4.88677	-3.38353	0.00111844	0.94397	-3.2589
Single-cell pbulk	CD4_CM	Day 28	PARP3	0.62575	3.50493	3.33683	0.00122357	0.94397	3.23333
Single-cell pbulk	CD4_CM	Day 28	KANSL1L	-0.781844	2.25235	-3.26721	0.00154233	0.94397	-3.1666
Single-cell pbulk	CD4_CM	Day 28	PCGF5	0.243229	6.5077	3.27302	0.0015463	0.94397	3.16585
Single-cell pbulk	CD4_CM	Day 28	SIRPB1	1.79553	0.654911	3.278	0.00155359	0.94397	3.16448
Single-cell pbulk	CD4_CM	Day 28	MED20	-1.05756	1.36136	-3.24288	0.00158257	0.94397	-3.1591
Single-cell pbulk	CD4_CM	Day 28	FAM73B	0.492507	3.94155	3.2488	0.00158944	0.94397	3.15784
Single-cell pbulk	CD4_CM	Day 28	CYB561D2	-0.235033	5.48898	-3.21261	0.00179723	0.94397	-3.12184
Single-cell pbulk	CD4_CM	Day 28	UBR1	0.280545	5.16939	3.18143	0.00192276	0.94397	3.10191
Single-cell pbulk	CD4_CM	Day 28	CEBPB	0.253902	6.08461	3.1939	0.00202258	0.94397	3.0869
Single-cell pbulk	CD4_CM	Day 28	RP11-2B6.3	1.05317	1.25922	3.15192	0.00215802	0.94397	3.06758
Single-cell pbulk	CD4_CM	Day 28	TRAF3IP1	0.503325	3.75876	3.15625	0.00222754	0.94397	3.05809
Single-cell pbulk	CD4_CM	Day 28	BCL11B	-0.181541	6.70974	-3.11786	0.00235575	0.94397	-3.04128
Single-cell pbulk	CD4_CM	Day 28	RBM17	0.172028	6.96162	3.10945	0.00251072	0.94397	3.02205
Single-cell pbulk	CD4_CM	Day 28	SLC12A6	-0.387781	4.59732	-3.11396	0.00258618	0.94397	-3.01307
Single-cell pbulk	CD4_CM	Day 28	RP11-582J16.4	-1.29493	0.251263	-3.08936	0.00263186	0.94397	-3.00775
Single-cell pbulk	CD4_CM	Day 28	RAP2C	0.342429	4.40556	3.0825	0.00266568	0.94397	3.00387
Single-cell pbulk	CD4_CM	Day 28	NIPAL2	1.22012	2.11377	3.0516	0.00314336	0.94397	2.95336
Single-cell pbulk	CD4_CM	Day 28	NUDT7	-0.59839	2.83385	-3.02361	0.00333861	0.94397	-2.93471
Single-cell pbulk	CD4_CM	Day 28	STK19	-0.420686	3.89726	-3.00191	0.003349	0.94397	-2.93374
Single-cell pbulk	CD4_CM	Day 28	RPRD1A	0.313642	4.81348	3.00081	0.00347934	0.94397	2.92187
Single-cell pbulk	CD4_CM	Day 28	PIGP	-0.368856	4.72001	-3.02718	0.00349229	0.94397	-2.92071
Single-cell pbulk	CD4_CM	Day 28	SLC4A7	-0.249199	6.20012	-2.99528	0.00371392	0.94397	-2.90149
Single-cell pbulk	CD4_CM	Day 28	CBR3	-0.635454	3.8416	-3.04856	0.00376934	0.94397	-2.89685
Single-cell pbulk	CD4_CM	Day 28	TWSG1	-0.656572	2.49442	-2.959	0.0038075	0.94397	-2.89369
Single-cell pbulk	CD4_CM	Day 28	RP11-23P13.6	1.09061	3.06888	3.02546	0.00381452	0.94397	2.89311
Single-cell pbulk	CD4_CM	Day 28	LLGL1	0.585196	3.02275	2.98129	0.00381837	0.94397	2.89279
Single-cell pbulk	CD4_CM	Day 28	TRMT13	-0.353784	4.46915	-2.97454	0.00382877	0.94397	-2.89194
Single-cell pbulk	CD4_CM	Day 28	HSPA1B	-0.690448	3.5376	-2.97089	0.0040495	0.94397	-2.87428
Single-cell pbulk	CD4_CM	Day 28	KIR3DL2.1	-1.63307	-0.362096	-2.96169	0.00411587	0.94397	-2.86914
Single-cell pbulk	CD4_CM	Day 28	TCAIM	0.501761	3.76619	2.93648	0.00424629	0.94397	2.85926
Single-cell pbulk	CD4_CM	Day 28	ARID5B	0.349996	6.97768	2.97549	0.00427239	0.94397	2.85732
Single-cell pbulk	CD4_CM	Day 28	IMPA2	0.794846	2.01957	2.92886	0.00428538	0.94397	2.85635
Single-cell pbulk	CD4_CM	Day 28	FAIM	-0.573623	2.57966	-2.91021	0.00440251	0.94397	-2.84778
Single-cell pbulk	CD4_CM	Day 28	MTA1	0.245368	5.22354	2.927	0.00441987	0.94397	2.84653
Single-cell pbulk	CD4_CM	Day 28	VPS25	-0.311372	4.58861	-2.90595	0.00446384	0.94397	-2.84338
Single-cell pbulk	CD4_CM	Day 28	ISG20	0.200871	8.10831	2.93545	0.00451944	0.94397	2.83943
Single-cell pbulk	CD4_CM	Day 28	KIAA1279	-0.466952	3.40431	-2.88611	0.00486715	0.94397	-2.8157
Single-cell pbulk	CD4_CM	Day 28	DCXR	-0.294523	6.56547	-2.94242	0.00501689	0.94397	-2.80595
Single-cell pbulk	CD4_CM	Day 28	RP11-423H2.3	1.34234	-0.370688	2.8634	0.00508467	0.94397	2.80162
Single-cell pbulk	CD4_CM	Day 28	ZFAND1	0.199386	5.68036	2.86108	0.00508803	0.94397	2.80141
Single-cell pbulk	CD4_CM	Day 28	RALBP1	-0.185009	6.18131	-2.87265	0.00510766	0.94397	-2.80016
Single-cell pbulk	CD4_CM	Day 28	KIAA0753	-0.591189	2.82135	-2.85603	0.00516268	0.94397	-2.7967
Single-cell pbulk	CD4_CM	Day 28	SMARCD1	0.24445	5.42277	2.85648	0.00516325	0.94397	2.79667
Single-cell pbulk	CD4_CM	Day 28	GANAB	0.227602	5.45714	2.86216	0.00530862	0.94397	2.78768
Single-cell pbulk	CD4_CM	Day 28	FAM219B	0.28931	4.76343	2.84881	0.00532348	0.94397	2.78678
Single-cell pbulk	CD4_CM	Day 28	PSEN2	0.990825	0.746889	2.82566	0.00563986	0.94397	2.76802
Single-cell pbulk	CD4_CM	Day 28	MOAP1	0.341161	5.20064	2.82969	0.0057073	0.94397	2.76414
Single-cell pbulk	CD4_CM	Day 28	SYNE2	0.195807	8.47794	2.87283	0.00571129	0.94397	2.76391
Single-cell pbulk	CD4_CM	Day 28	RP11-37C7.3	-1.05896	0.310497	-2.81631	0.00579462	0.94397	-2.75918
Single-cell pbulk	CD4_CM	Day 28	CDK18	1.3986	-0.562093	2.81665	0.00582012	0.94397	2.75775
Single-cell pbulk	CD4_CM	Day 28	AEBP2	0.222802	5.84748	2.84636	0.00585931	0.94397	2.75555
Single-cell pbulk	CD4_CM	Day 28	SEPT1	-0.147237	7.84412	-2.84153	0.00591948	0.94397	-2.75221
Single-cell pbulk	CD4_CM	Day 28	PNO1	0.342532	4.27403	2.8023	0.00604273	0.94397	2.74545
Single-cell pbulk	CD4_CM	Day 28	ZDHHC8	0.452148	3.6376	2.82211	0.0061267	0.94397	2.74092
Single-cell pbulk	CD4_CM	Day 28	DYRK1B	-0.388815	3.84521	-2.79093	0.00626329	0.94397	-2.73367
Single-cell pbulk	CD4_CM	Day 28	PLA2G12A	0.277759	4.70685	2.7934	0.00629823	0.94397	2.73184
Single-cell pbulk	CD4_CM	Day 28	RP11-195F19.9	1.37273	0.778497	2.78219	0.0064441	0.94397	2.72428
Single-cell pbulk	CD4_CM	Day 28	FEM1B	0.282305	4.97464	2.79427	0.00646689	0.94397	2.72312
Single-cell pbulk	CD4_CM	Day 28	MUTYH	0.34756	4.40217	2.77795	0.0065671	0.94397	2.71803
Single-cell pbulk	CD4_CM	Day 28	RNF144B	1.19204	1.43903	2.77269	0.00664398	0.94397	2.71418
Single-cell pbulk	CD4_CM	Day 28	ABT1	-0.270682	5.51462	-2.7891	0.00669195	0.94397	-2.7118
Single-cell pbulk	CD4_CM	Day 28	ATP11A	-0.504256	2.79841	-2.78081	0.00681649	0.94397	-2.70568
Single-cell pbulk	CD4_CM	Day 28	ZNF217	-0.282123	6.3082	-2.78012	0.00683333	0.94397	-2.70486
Single-cell pbulk	CD4_CM	Day 28	SLC6A6	0.392977	3.99514	2.76899	0.00687526	0.94397	2.70283
Single-cell pbulk	CD4_CM	Day 28	SF1	0.139656	8.85049	2.75041	0.00711889	0.94397	2.69123
Single-cell pbulk	CD4_CM	Day 28	S1PR4	-0.223153	7.6921	-2.76708	0.00713784	0.94397	-2.69034
Single-cell pbulk	CD4_CM	Day 28	HIST1H2BM	1.2346	-0.837543	2.74254	0.00715887	0.94397	2.68936
Single-cell pbulk	CD4_CM	Day 28	SLC16A6	-0.763047	1.87014	-2.74089	0.00719243	0.94397	-2.6878
Single-cell pbulk	CD4_CM	Day 28	ITM2C	-0.388057	4.76824	-2.76838	0.0072332	0.94397	-2.68591
Single-cell pbulk	CD4_CM	Day 28	RP11-401P9.5	-1.2374	0.846175	-2.74768	0.00724621	0.94397	-2.68531
Single-cell pbulk	CD4_CM	Day 28	CXCL16	-0.87865	1.30888	-2.73444	0.00732576	0.94397	-2.68166
Single-cell pbulk	CD4_CM	Day 28	DR1	-0.196351	6.24811	-2.74701	0.00750165	0.94397	-2.67371
Single-cell pbulk	CD4_CM	Day 28	RABEP2	-0.401364	3.67585	-2.71555	0.00772705	0.94397	-2.66377
Single-cell pbulk	CD4_CM	Day 28	RPP25L	-0.398817	4.42488	-2.72181	0.00789411	0.94397	-2.65657
Single-cell pbulk	CD4_CM	Day 28	AAMDC	-0.406238	3.49814	-2.70937	0.00805072	0.94397	-2.64994
Single-cell pbulk	CD4_CM	Day 28	ARAP2	0.251046	6.29647	2.73578	0.00814265	0.94397	2.6461
Single-cell pbulk	CD4_CM	Day 28	AIF1	-0.627155	4.58799	-2.75088	0.00823655	0.94397	-2.64222
Single-cell pbulk	CD4_CM	Day 28	MINK1	0.446501	5.72617	2.77446	0.00824788	0.94397	2.64175
Single-cell pbulk	CD4_CM	Day 28	VAV3	0.601717	3.18625	2.7025	0.00836432	0.94397	2.637
Single-cell pbulk	CD4_CM	Day 28	KBTBD11	-1.24521	0.65672	-2.69229	0.008414	0.94397	-2.63499
Single-cell pbulk	CD4_CM	Day 28	ZNF626	-0.602008	2.88291	-2.68438	0.00867072	0.94397	-2.62477
Single-cell pbulk	CD4_CM	Day 28	PANK4	-0.415683	3.72208	-2.69162	0.00867702	0.94397	-2.62452
Single-cell pbulk	CD4_CM	Day 28	GZMK	0.908059	6.67637	2.77375	0.00869366	0.94397	2.62387
Single-cell pbulk	CD4_CM	Day 28	COQ5	-0.366121	3.64151	-2.67315	0.00870278	0.94397	-2.62351
Single-cell pbulk	CD4_CM	Day 28	ITGAV	-0.522537	2.8365	-2.66554	0.00899561	0.94397	-2.61222
Single-cell pbulk	CD4_CM	Day 28	DDX11-AS1	-1.17452	-0.0310636	-2.6609	0.00900473	0.94397	-2.61187
Single-cell pbulk	CD4_CM	Day 28	VCAN	-0.63178	3.00149	-2.66032	0.00904177	0.94397	-2.61047
Single-cell pbulk	CD4_CM	Day 28	POLI	-0.459859	3.78217	-2.68661	0.00908011	0.94397	-2.60902
Single-cell pbulk	CD4_CM	Day 28	PAGR1	-0.230647	5.31329	-2.67162	0.00919169	0.94397	-2.60484
Single-cell pbulk	CD4_CM	Day 28	RHPN1	-0.441532	3.01902	-2.64613	0.00939574	0.94397	-2.59731
Single-cell pbulk	CD4_CM	Day 28	CDC73	0.156434	6.28221	2.6339	0.00972121	0.94397	2.58559
Single-cell pbulk	CD4_CM	Day 28	ZBTB3	-0.884812	1.37935	-2.61798	0.0101394	0.94397	-2.57104
Single-cell pbulk	CD4_CM	Day 28	HIPK2	-0.297515	4.80398	-2.62396	0.0101415	0.94397	-2.57097
Single-cell pbulk	CD4_CM	Day 28	ZNF445	-0.29337	4.18936	-2.6171	0.0101769	0.94397	-2.56976
Single-cell pbulk	CD4_CM	Day 28	PRRT1	0.965897	1.0068	2.61965	0.010204	0.94397	2.56884
Single-cell pbulk	CD4_CM	Day 28	RP5-1068E13.7	0.966489	1.71432	2.61679	0.0102127	0.94397	2.56854
Single-cell pbulk	CD4_CM	Day 28	ITGB1BP1	-0.291613	6.00664	-2.67338	0.0102543	0.94397	-2.56713
Single-cell pbulk	CD4_CM	Day 28	ZNF141	-0.325884	4.72761	-2.63819	0.0102763	0.94397	-2.56639
Single-cell pbulk	CD4_CM	Day 28	GUK1	0.133144	7.95183	2.6295	0.010334	0.94397	2.56445
Single-cell pbulk	CD4_CM	Day 28	TNFRSF10D	-0.52841	3.06808	-2.61417	0.0103629	0.94397	-2.56348
Single-cell pbulk	CD4_CM	Day 28	SMAD3	0.312867	5.15149	2.63054	0.0103722	0.94397	2.56317
Single-cell pbulk	CD4_CM	Day 28	DPH2	0.327066	3.9549	2.60919	0.0103924	0.94397	2.56249
Single-cell pbulk	CD4_CM	Day 28	TSSK6	-0.894581	0.714453	-2.60717	0.0104448	0.94397	-2.56075
Single-cell pbulk	CD4_CM	Day 28	RP11-212P7.2	-0.786289	1.66308	-2.62791	0.0104994	0.94397	-2.55893
Single-cell pbulk	CD4_CM	Day 28	ACSF3	-0.282987	4.64386	-2.60813	0.0105229	0.94397	-2.55815
Single-cell pbulk	CD4_CM	Day 28	SMURF2	-0.445868	3.78772	-2.60507	0.0105237	0.94397	-2.55813
Single-cell pbulk	CD4_CM	Day 28	DSCR3	0.249361	5.0659	2.60997	0.0105278	0.94397	2.55799
Single-cell pbulk	CD4_CM	Day 28	C1orf233	0.54572	2.75838	2.62254	0.0105412	0.94397	2.55755
Single-cell pbulk	CD4_CM	Day 28	RNF175	-1.2396	-0.746041	-2.6168	0.0105719	0.94397	-2.55654
Single-cell pbulk	CD4_CM	Day 28	KIAA1551	-0.212028	8.70445	-2.66159	0.0106135	0.94397	-2.55517
Single-cell pbulk	CD4_CM	Day 28	CHODL	1.33869	-0.351094	2.59959	0.0108166	0.952827	2.54857
Single-cell pbulk	CD4_CM	Day 28	GPR174	1.16858	0.608713	2.59222	0.0108946	0.952827	2.54606
Single-cell pbulk	CD4_CM	Day 28	VPS37A	-0.229596	4.8156	-2.59504	0.0110694	0.96011	-2.5405
Single-cell pbulk	CD4_CM	Day 28	RPS9	0.163879	11.549	2.66513	0.0114648	0.973742	2.5282
Single-cell pbulk	CD4_CM	Day 28	PWWP2B	-0.698507	1.986	-2.58199	0.0115612	0.973742	-2.52526
Single-cell pbulk	CD4_CM	Day 28	COQ9	-0.339704	4.00486	-2.58367	0.0115741	0.973742	-2.52487
Single-cell pbulk	CD4_CM	Day 28	PAAF1	-0.427075	3.56122	-2.58379	0.0117167	0.973742	-2.52056
Single-cell pbulk	CD4_CM	Day 28	SPOCK2	0.147032	8.49283	2.61341	0.0118577	0.973742	2.51635
Single-cell pbulk	CD4_CM	Day 28	NUDT11	-1.10596	-0.469377	-2.56542	0.0119376	0.973742	-2.51398
Single-cell pbulk	CD4_CM	Day 28	ZBED3	0.993641	0.981477	2.56135	0.0120314	0.973742	2.51122
Single-cell pbulk	CD4_CM	Day 28	CPLX1	1.23381	0.608554	2.55377	0.012222	0.973742	2.50567
Single-cell pbulk	CD4_CM	Day 28	SNRPC	0.1639	6.48073	2.55268	0.012269	0.973742	2.50431
Single-cell pbulk	CD4_CM	Day 28	RBFOX2	1.25338	-0.542344	2.54843	0.0122899	0.973742	2.50371
Single-cell pbulk	CD4_CM	Day 28	PTPN23	0.381677	4.02051	2.54859	0.0123709	0.973742	2.50138
Single-cell pbulk	CD4_CM	Day 28	RP11-231D20.2	-1.14248	-0.545111	-2.53654	0.0126598	0.973742	-2.4932
Single-cell pbulk	CD4_CM	Day 28	CCL4	1.08505	1.85921	2.53103	0.0129538	0.973742	2.48504
Single-cell pbulk	CD4_CM	Day 28	DMAP1	0.231049	4.96241	2.52779	0.0130972	0.973742	2.48112
Single-cell pbulk	CD4_CM	Day 28	CHKB	-0.418089	4.30554	-2.57599	0.0131207	0.973742	-2.48048
Single-cell pbulk	CD4_CM	Day 28	SIRT2	-0.218415	5.09758	-2.52921	0.0131563	0.973742	-2.47951
Single-cell pbulk	CD4_CM	Day 28	ZNF662	-1.26434	-0.633758	-2.52746	0.0132673	0.973742	-2.47651
Single-cell pbulk	CD4_CM	Day 28	FAM43A	-0.903153	2.36005	-2.55053	0.0132981	0.973742	-2.47568
Single-cell pbulk	CD4_CM	Day 28	XKR6	-0.493653	3.16318	-2.52837	0.0134185	0.973742	-2.47247
Single-cell pbulk	CD4_CM	Day 28	CCDC102B	0.572094	2.4483	2.52637	0.013424	0.973742	2.47232
Single-cell pbulk	CD4_CM	Day 28	SZT2	-0.368005	4.06087	-2.51247	0.0134956	0.973742	-2.47042
Single-cell pbulk	CD4_CM	Day 28	TMC6	0.162088	7.12837	2.5431	0.013536	0.973742	2.46935
Single-cell pbulk	CD4_CM	Day 28	TM7SF3	-0.262769	4.62865	-2.52173	0.0135921	0.973742	-2.46787
Single-cell pbulk	CD4_CM	Day 28	GABPB2	-0.285725	4.11401	-2.50567	0.0137879	0.973742	-2.46274
Single-cell pbulk	CD4_CM	Day 28	SMUG1	-0.485873	3.05152	-2.5116	0.0138021	0.973742	-2.46237
Single-cell pbulk	CD4_CM	Day 28	CR2	1.24675	1.13673	2.52736	0.0138095	0.973742	2.46218
Single-cell pbulk	CD4_CM	Day 28	ZNF446	-0.551038	2.53299	-2.5021	0.0138739	0.973742	-2.46051
Single-cell pbulk	CD4_CM	Day 28	DOLPP1	-0.610555	2.47444	-2.51609	0.0140034	0.973742	-2.45718
Single-cell pbulk	CD4_CM	Day 28	SMAD1	1.57345	0.105361	2.50842	0.0141044	0.973742	2.45459
Single-cell pbulk	CD4_CM	Day 28	MED30	0.217801	5.51853	2.50206	0.0142167	0.973742	2.45174
Single-cell pbulk	CD4_CM	Day 28	MPP6	0.352971	4.04359	2.49986	0.014338	0.973742	2.44868
Single-cell pbulk	CD4_CM	Day 28	SYK	1.11084	1.04261	2.48832	0.0144131	0.973742	2.4468
Single-cell pbulk	CD4_CM	Day 28	RHOQ	-0.521859	2.94636	-2.49986	0.0144617	0.973742	-2.44559
Single-cell pbulk	CD4_CM	Day 28	CAPN15	0.336798	4.29705	2.48208	0.0147802	0.973742	2.43772
Single-cell pbulk	CD4_CM	Day 28	FMNL3	-0.355021	3.83687	-2.48025	0.0149123	0.973742	-2.4345
Single-cell pbulk	CD4_CM	Day 28	TSPYL4	0.317767	4.83403	2.47865	0.014963	0.973742	2.43327
Single-cell pbulk	CD4_CM	Day 28	PSMB1	0.0990684	7.55886	2.4722	0.0153244	0.973742	2.42462
Single-cell pbulk	CD4_CM	Day 28	PDDC1	0.303759	4.19294	2.46011	0.0155108	0.973742	2.42023
Single-cell pbulk	CD4_CM	Day 28	ZNF286B	-0.950242	1.35432	-2.48665	0.0155397	0.973742	-2.41955
Single-cell pbulk	CD4_CM	Day 28	ZNF793	-0.767784	1.82565	-2.46436	0.0155646	0.973742	-2.41897
Single-cell pbulk	CD4_CM	Day 28	LPGAT1	0.224714	5.90903	2.49222	0.0156347	0.973742	2.41733
Single-cell pbulk	CD4_CM	Day 28	COPB2	-0.23134	5.831	-2.46002	0.0157202	0.973742	-2.41535
Single-cell pbulk	CD4_CM	Day 28	PEX12	1.0889	0.539505	2.45391	0.0157605	0.973742	2.41442
Single-cell pbulk	CD4_CM	Day 28	CTD-2260A17.1	0.795854	1.58237	2.45364	0.0157726	0.973742	2.41413
Single-cell pbulk	CD4_CM	Day 28	PRPF3	-0.227158	5.15295	-2.46039	0.0157733	0.973742	-2.41412
Single-cell pbulk	CD4_CM	Day 28	IRAK1	0.206861	5.11803	2.4594	0.0157914	0.973742	2.4137
Single-cell pbulk	CD4_CM	Day 28	LIMD2	-0.133862	9.30617	-2.51506	0.0158943	0.973742	-2.41133
Single-cell pbulk	CD4_CM	Day 28	PPM1A	0.262529	4.69307	2.4584	0.0159315	0.973742	2.41048
Single-cell pbulk	CD4_CM	Day 28	SPATA33	-0.427321	3.24751	-2.45349	0.0160467	0.973742	-2.40785
Single-cell pbulk	CD4_CM	Day 28	PDP1	0.256828	4.821	2.44333	0.0162082	0.973742	2.40419
Single-cell pbulk	CD4_CM	Day 28	HCK	-0.905091	0.964078	-2.44079	0.016328	0.973742	-2.4015
Single-cell pbulk	CD4_CM	Day 28	LRRC20	1.19118	0.749332	2.44004	0.0163458	0.973742	2.4011
Single-cell pbulk	CD4_CM	Day 28	BOLA3-AS1	-0.728416	1.43029	-2.44291	0.016429	0.973742	-2.39924
Single-cell pbulk	CD4_CM	Day 28	NDUFA5	0.160862	5.94613	2.43672	0.0166975	0.973742	2.3933
Single-cell pbulk	CD4_CM	Day 28	C12orf76	0.290488	4.93567	2.4301	0.0169016	0.973742	2.38884
Single-cell pbulk	CD4_CM	Day 28	LINC00847	-0.368551	3.89418	-2.43602	0.0170641	0.973742	-2.38532
Single-cell pbulk	CD4_CM	Day 28	RP11-266L9.5	-1.02812	-0.504706	-2.42193	0.0171352	0.973742	-2.38379
Single-cell pbulk	CD4_CM	Day 28	ZNF385A	-1.10477	0.491147	-2.4231	0.0171457	0.973742	-2.38357
Single-cell pbulk	CD4_CM	Day 28	PHC3	0.161036	6.42228	2.43415	0.0172623	0.973742	2.38107
Single-cell pbulk	CD4_CM	Day 28	LYL1	-0.370705	3.78224	-2.42814	0.017359	0.973742	-2.37901
Single-cell pbulk	CD4_CM	Day 28	LRRC8D	-0.26813	5.07707	-2.42839	0.0174068	0.973742	-2.378
Single-cell pbulk	CD4_CM	Day 28	RP11-473O4.4	-0.986974	0.245558	-2.41568	0.0174162	0.973742	-2.3778
Single-cell pbulk	CD4_CM	Day 28	C11orf68	-0.26602	5.25754	-2.42278	0.0176056	0.973742	-2.37381
Single-cell pbulk	CD4_CM	Day 28	TLN2	1.13132	-0.87629	2.41829	0.0176625	0.973742	2.37262
Single-cell pbulk	CD4_CM	Day 28	WDTC1	0.285956	4.41143	2.40476	0.0179367	0.973742	2.36692
Single-cell pbulk	CD4_CM	Day 28	VPS37C	0.874781	1.43216	2.40343	0.0179786	0.973742	2.36606
Single-cell pbulk	CD4_CM	Day 28	PNP	-0.341742	5.85889	-2.41161	0.0182182	0.973742	-2.36115
Single-cell pbulk	CD4_CM	Day 28	GFOD1	-1.11468	0.170446	-2.40978	0.0184398	0.973742	-2.35667
Single-cell pbulk	CD4_CM	Day 28	MRPL16	-0.184588	5.84338	-2.38407	0.0189117	0.973742	-2.34727
Single-cell pbulk	CD4_CM	Day 28	RAPGEFL1	-1.1246	-0.698475	-2.38197	0.0191114	0.973742	-2.34335
Single-cell pbulk	CD4_CM	Day 28	NXT1	0.249695	5.36751	2.38986	0.0191662	0.973742	2.34228
Single-cell pbulk	CD4_CM	Day 28	PLGLB1	1.21067	-0.373332	2.38788	0.0191852	0.973742	2.34191
Single-cell pbulk	CD4_CM	Day 28	RP11-134L10.1	1.10471	-0.642546	2.37966	0.0192644	0.973742	2.34038
Single-cell pbulk	CD4_CM	Day 28	JAK2	0.320765	4.87698	2.38863	0.0193543	0.973742	2.33863
Single-cell pbulk	CD4_CM	Day 28	CCDC90B	-0.17964	5.58574	-2.37287	0.0194681	0.973742	-2.33644
Single-cell pbulk	CD4_CM	Day 28	F2R	-0.644044	2.44459	-2.37599	0.019674	0.973742	-2.33251
Single-cell pbulk	CD4_CM	Day 28	CTRL	-1.08554	-0.686578	-2.36843	0.0196767	0.973742	-2.33246
Single-cell pbulk	CD4_CM	Day 28	DMC1	1.00341	-0.998947	2.36832	0.0196853	0.973742	2.33229
Single-cell pbulk	CD4_CM	Day 28	BCDIN3D	-0.413659	3.38236	-2.376	0.019706	0.973742	-2.3319
Single-cell pbulk	CD4_CM	Day 28	ZBTB1	0.186839	5.92703	2.38305	0.0197334	0.973742	2.33138
Single-cell pbulk	CD4_CM	Day 28	CANT1	-0.300237	4.47588	-2.38897	0.0197698	0.973742	-2.33069
Single-cell pbulk	CD4_CM	Day 28	GZMA	0.631681	6.36818	2.40943	0.0200254	0.973742	2.32587
Single-cell pbulk	CD4_CM	Day 28	MBD4	0.164573	6.04368	2.36096	0.0200611	0.973742	2.3252
Single-cell pbulk	CD4_CM	Day 28	SLC1A5	-0.393851	3.69168	-2.36741	0.0202065	0.973742	-2.32249
Single-cell pbulk	CD4_CM	Day 28	FBXW11	0.211564	5.10277	2.36114	0.0202502	0.973742	2.32168
Single-cell pbulk	CD4_CM	Day 28	EID2	-0.244524	4.88043	-2.36987	0.0202593	0.973742	-2.32151
Single-cell pbulk	CD4_CM	Day 28	DSE	0.516679	3.92315	2.38244	0.0203311	0.973742	2.32018
Single-cell pbulk	CD4_CM	Day 28	ZNF41	-0.42625	3.49365	-2.35566	0.0203369	0.973742	-2.32007
Single-cell pbulk	CD4_CM	Day 28	ZNF641	-0.284845	4.20581	-2.36295	0.020354	0.973742	-2.31976
Single-cell pbulk	CD4_CM	Day 28	RP11-661A12.7	1.19479	-0.299635	2.35617	0.020504	0.973742	2.317
Single-cell pbulk	CD4_CM	Day 28	KIAA0513	0.553478	2.51603	2.36287	0.020521	0.973742	2.31668
Single-cell pbulk	CD4_CM	Day 28	PITRM1	-0.325568	4.2936	-2.36223	0.0205354	0.973742	-2.31642
Single-cell pbulk	CD4_CM	Day 28	PRMT10	-0.293065	3.93626	-2.34516	0.0209055	0.973742	-2.30969
Single-cell pbulk	CD4_CM	Day 28	CTB-129O4.1	1.30197	-0.541374	2.34511	0.0209685	0.973742	2.30855
Single-cell pbulk	CD4_CM	Day 28	OTUD5	0.216855	5.58512	2.35381	0.0210019	0.973742	2.30795
Single-cell pbulk	CD4_CM	Day 28	PNN	0.148429	7.24397	2.35207	0.0210043	0.973742	2.30791
Single-cell pbulk	CD4_CM	Day 28	MPPE1	-0.242779	5.04269	-2.34623	0.0210466	0.973742	-2.30715
Single-cell pbulk	CD4_CM	Day 28	IFNGR2	-0.262984	4.56245	-2.33998	0.0211677	0.973742	-2.30498
Single-cell pbulk	CD4_CM	Day 28	RPA3-AS1	-0.224798	4.88597	-2.33585	0.0214003	0.973742	-2.30085
Single-cell pbulk	CD4_CM	Day 28	MARCKS	1.06361	0.384348	2.33484	0.0214673	0.973742	2.29966
Single-cell pbulk	CD4_CM	Day 28	LRFN4	0.81325	1.37374	2.33573	0.0216248	0.973742	2.29689
Single-cell pbulk	CD4_CM	Day 28	LYAR	0.416766	6.17087	2.38606	0.0216999	0.973742	2.29558
Single-cell pbulk	CD4_CM	Day 28	CHST11	0.260282	5.76403	2.34053	0.0218336	0.973742	2.29325
Single-cell pbulk	CD4_CM	Day 28	PXMP2	-0.409453	3.28432	-2.32468	0.0219947	0.973742	-2.29046
Single-cell pbulk	CD4_CM	Day 28	MTHFD2	0.305598	5.07868	2.33636	0.0219987	0.973742	2.29039
Single-cell pbulk	CD4_CM	Day 28	MINPP1	-0.478781	3.38802	-2.33138	0.0220866	0.973742	-2.28888
Single-cell pbulk	CD4_CM	Day 28	PI4KB	0.199429	5.21522	2.32205	0.0221609	0.973742	2.2876
Single-cell pbulk	CD4_CM	Day 28	RBM45	-0.354146	3.6451	-2.327	0.0222774	0.973742	-2.28561
Single-cell pbulk	CD4_CM	Day 28	PPIL2	-0.228096	5.03049	-2.32216	0.0223311	0.973742	-2.28469
Single-cell pbulk	CD4_CM	Day 28	ACTR8	-0.305745	4.09351	-2.31638	0.0224677	0.973742	-2.28237
Single-cell pbulk	CD4_CM	Day 28	NME3	0.154777	6.94236	2.33695	0.0226398	0.973742	2.27946
Single-cell pbulk	CD4_CM	Day 28	CLTA	-0.196904	6.50793	-2.32229	0.0228215	0.973742	-2.27641
Single-cell pbulk	CD4_CM	Day 28	ZNF283	-0.754172	1.73903	-2.30992	0.0228302	0.973742	-2.27626
Single-cell pbulk	CD4_CM	Day 28	MRPL38	0.182065	5.87877	2.32352	0.0229458	0.973742	2.27434
Single-cell pbulk	CD4_CM	Day 28	GAN	-0.415451	3.37214	-2.31198	0.0229728	0.973742	-2.27389
Single-cell pbulk	CD4_CM	Day 28	RP11-44F14.2	0.894261	1.42214	2.32674	0.0230813	0.973742	2.27209
Single-cell pbulk	CD4_CM	Day 28	DAP	0.255974	5.15222	2.3091	0.0231171	0.973742	2.27149
Single-cell pbulk	CD4_CM	Day 28	ATP10A	-0.509495	3.64503	-2.33241	0.0231399	0.973742	-2.27112
Single-cell pbulk	CD4_CM	Day 28	DPM3	0.166101	5.46289	2.30822	0.0233247	0.973742	2.26807
Single-cell pbulk	CD4_CM	Day 28	RP11-545E17.3	-0.601715	3.1393	-2.31645	0.023385	0.973742	-2.26709
Single-cell pbulk	CD4_CM	Day 28	ERP44	0.159085	6.04804	2.29624	0.0236289	0.973742	2.26311
Single-cell pbulk	CD4_CM	Day 28	TFB1M	-0.229606	4.86679	-2.29539	0.0236809	0.973742	-2.26227
Single-cell pbulk	CD4_CM	Day 28	TNKS2	0.125513	6.74557	2.30974	0.0237269	0.973742	2.26152
Single-cell pbulk	CD4_CM	Day 28	AGMAT	0.378623	3.47979	2.29551	0.0239571	0.973742	2.25782
Single-cell pbulk	CD4_CM	Day 28	DCAF11	0.164982	5.79163	2.29703	0.0241471	0.973742	2.25478
Single-cell pbulk	CD4_CM	Day 28	CLCN3	-0.231859	5.1931	-2.28691	0.0241882	0.973742	-2.25413
Single-cell pbulk	CD4_CM	Day 28	CEMP1	1.16157	-0.590674	2.2909	0.024201	0.973742	2.25392
Single-cell pbulk	CD4_CM	Day 28	LCLAT1	-0.584225	4.38298	-2.34402	0.0243269	0.973742	-2.25193
Single-cell pbulk	CD4_CM	Day 28	FADS3	0.71703	2.14202	2.28513	0.0244081	0.973742	2.25064
Single-cell pbulk	CD4_CM	Day 28	NDUFV3	-0.238372	5.12197	-2.30073	0.0245588	0.973742	-2.24827
Single-cell pbulk	CD4_CM	Day 28	KRAS	-0.163274	6.41478	-2.28949	0.0245678	0.973742	-2.24813
Single-cell pbulk	CD4_CM	Day 28	UBAP2L	-0.176599	5.41728	-2.28115	0.0247722	0.973742	-2.24494
Single-cell pbulk	CD4_CM	Day 28	IL2RB	0.271174	5.21101	2.28355	0.0249553	0.973742	2.24209
Single-cell pbulk	CD4_CM	Day 28	CR1	0.80862	3.40434	2.3079	0.0251372	0.973742	2.23929
Single-cell pbulk	CD4_CM	Day 28	VSIG8	-1.12695	-0.311018	-2.27384	0.0252271	0.973742	-2.23791
Single-cell pbulk	CD4_CM	Day 28	DBNDD2	0.350079	3.63773	2.277	0.0252775	0.973742	2.23714
Single-cell pbulk	CD4_CM	Day 28	AC103801.2	0.812278	1.03277	2.26791	0.0255008	0.973742	2.23373
Single-cell pbulk	CD4_CM	Day 28	FCN1	0.5092	3.18359	2.26581	0.025531	0.973742	2.23327
Single-cell pbulk	CD4_CM	Day 28	JAGN1	-0.192312	5.48908	-2.27019	0.0256526	0.973742	-2.23143
Single-cell pbulk	CD4_CM	Day 28	SHOC2	0.167394	5.51448	2.26376	0.0256577	0.973742	2.23135
Single-cell pbulk	CD4_CM	Day 28	HTT	-0.236339	4.52394	-2.26271	0.0256923	0.973742	-2.23083
Single-cell pbulk	CD4_CM	Day 28	TAPSAR1	-0.172225	6.54123	-2.26848	0.025705	0.973742	-2.23064
Single-cell pbulk	CD4_CM	Day 28	TRIM2	-0.592153	2.89407	-2.28199	0.0258097	0.973742	-2.22906
Single-cell pbulk	CD4_CM	Day 28	GPR146	-0.379447	3.93168	-2.28148	0.025923	0.973742	-2.22736
Single-cell pbulk	CD4_CM	Day 28	PRCP	-0.270641	4.68814	-2.26263	0.0264046	0.973742	-2.22021
Single-cell pbulk	CD4_CM	Day 28	LINC00944	-0.590639	3.54619	-2.2917	0.026502	0.973742	-2.21878
Single-cell pbulk	CD4_CM	Day 28	USP9X	-0.186483	5.4043	-2.24985	0.0265266	0.973742	-2.21841
Single-cell pbulk	CD4_CM	Day 28	FGD3	-0.127166	6.75982	-2.25825	0.0265738	0.973742	-2.21772
Single-cell pbulk	CD4_CM	Day 28	RP4-530I15.9	1.03718	-0.946239	2.24732	0.0267282	0.973742	2.21546
Single-cell pbulk	CD4_CM	Day 28	ZBTB39	0.585563	2.37996	2.24966	0.026828	0.973742	2.21401
Single-cell pbulk	CD4_CM	Day 28	SGTA	-0.217092	4.5684	-2.25227	0.0269011	0.973742	-2.21295
Single-cell pbulk	CD4_CM	Day 28	CBX7	0.233693	4.89171	2.24428	0.0269095	0.973742	2.21283
Single-cell pbulk	CD4_CM	Day 28	TP73-AS1	-0.447793	2.86264	-2.24401	0.0269128	0.973742	-2.21278
Single-cell pbulk	CD4_CM	Day 28	CHAF1B	-0.791882	1.61885	-2.24921	0.027	0.973742	-2.21152
Single-cell pbulk	CD4_CM	Day 28	C16orf74	-0.525927	3.1893	-2.26969	0.0270295	0.973742	-2.21109
Single-cell pbulk	CD4_CM	Day 28	ABCD2	-0.256216	4.60353	-2.24731	0.0271286	0.973742	-2.20966
Single-cell pbulk	CD4_CM	Day 28	KCTD7	-0.275658	4.69542	-2.24663	0.0271869	0.973742	-2.20882
Single-cell pbulk	CD4_CM	Day 28	PFAS	0.450315	2.7553	2.24005	0.0271905	0.973742	2.20877
Single-cell pbulk	CD4_CM	Day 28	RP11-169K16.9	-0.346106	4.2936	-2.2486	0.0271972	0.973742	-2.20868
Single-cell pbulk	CD4_CM	Day 28	GFI1	-0.574998	2.50635	-2.24783	0.027266	0.973742	-2.20769
Single-cell pbulk	CD4_CM	Day 28	APLF	-0.485959	2.59472	-2.23796	0.0273148	0.973742	-2.20699
Single-cell pbulk	CD4_CM	Day 28	TRIM52-AS1	0.460562	4.49741	2.26839	0.0274532	0.973742	2.20501
Single-cell pbulk	CD4_CM	Day 28	UBA7	-0.256106	5.13279	-2.24862	0.0275085	0.973742	-2.20423
Single-cell pbulk	CD4_CM	Day 28	AGAP4	-1.16266	-0.369446	-2.24561	0.027539	0.973742	-2.20379
Single-cell pbulk	CD4_CM	Day 28	UNKL	-0.356885	3.72697	-2.24125	0.0275537	0.973742	-2.20358
Single-cell pbulk	CD4_CM	Day 28	EIF4E3	0.300577	6.30668	2.28556	0.0276395	0.973742	2.20236
Single-cell pbulk	CD4_CM	Day 28	CCDC125	-0.409487	2.93804	-2.23795	0.0277063	0.973742	-2.20142
Single-cell pbulk	CD4_CM	Day 28	DCDC2B	-0.946019	0.428585	-2.23728	0.0278861	0.973742	-2.19889
Single-cell pbulk	CD4_CM	Day 28	ERGIC1	0.23384	4.95995	2.23198	0.0278963	0.973742	2.19874
Single-cell pbulk	CD4_CM	Day 28	RIC3	0.345192	5.06265	2.2565	0.0279986	0.973742	2.19731
Single-cell pbulk	CD4_CM	Day 28	USP13	0.416873	3.32144	2.22995	0.0280716	0.973742	2.19628
Single-cell pbulk	CD4_CM	Day 28	CLMN	1.08485	-0.668358	2.22704	0.0280998	0.973742	2.19589
Single-cell pbulk	CD4_CM	Day 28	CDK7	0.322513	3.65138	2.23001	0.0281092	0.973742	2.19576
Single-cell pbulk	CD4_CM	Day 28	ATAT1	-0.507745	2.43299	-2.22568	0.0281662	0.973742	-2.19496
Single-cell pbulk	CD4_CM	Day 28	ZNF771	-0.612991	1.96164	-2.23017	0.0282866	0.973742	-2.19329
Single-cell pbulk	CD4_CM	Day 28	PIK3R5	0.198025	6.07756	2.24248	0.0282985	0.973742	2.19312
Single-cell pbulk	CD4_CM	Day 28	CIRH1A	0.232228	4.39423	2.22668	0.0283206	0.973742	2.19282
Single-cell pbulk	CD4_CM	Day 28	MICAL1	-0.2595	5.34742	-2.25345	0.0284835	0.973742	-2.19056
Single-cell pbulk	CD4_CM	Day 28	RP11-1057B6.1	1.04731	-1.01015	2.22047	0.0285315	0.973742	2.1899
Single-cell pbulk	CD4_CM	Day 28	ZNF787	0.321162	3.89915	2.21958	0.0286089	0.973742	2.18883
Single-cell pbulk	CD4_CM	Day 28	DUSP28	0.287473	3.84963	2.2181	0.0289996	0.973742	2.18349
Single-cell pbulk	CD4_CM	Day 28	MYC	0.221052	7.15531	2.22311	0.0291518	0.973742	2.18143
Single-cell pbulk	CD4_CM	Day 28	GPR89A	0.285474	4.26445	2.22169	0.0291943	0.973742	2.18085
Single-cell pbulk	CD4_CM	Day 28	CXorf21	-0.997441	1.21177	-2.21205	0.0292121	0.973742	-2.18061
Single-cell pbulk	CD4_CM	Day 28	SRSF3	0.138099	7.36584	2.21297	0.0293709	0.973742	2.17847
Single-cell pbulk	CD4_CM	Day 28	PRRC2C	0.0788818	8.54435	2.21818	0.0294354	0.973742	2.17761
Single-cell pbulk	CD4_CM	Day 28	ZNF649	-0.429372	3.00842	-2.23721	0.0294424	0.973742	-2.17751
Single-cell pbulk	CD4_CM	Day 28	YWHAE	-0.190252	6.01195	-2.20695	0.0294739	0.973742	-2.17709
Single-cell pbulk	CD4_CM	Day 28	NT5DC2	-1.10123	0.0810588	-2.22008	0.0295819	0.973742	-2.17564
Single-cell pbulk	CD4_CM	Day 28	PPP4R1L	0.837407	2.31689	2.23294	0.0296118	0.973742	2.17524
Single-cell pbulk	CD4_CM	Day 28	CTD-2302E22.4	0.956806	0.540484	2.20624	0.029616	0.973742	2.17519
Single-cell pbulk	CD4_CM	Day 28	RGS16	0.898437	1.87966	2.21484	0.0298876	0.973742	2.17158
Single-cell pbulk	CD4_CM	Day 28	URB2	0.496943	2.57601	2.19944	0.030019	0.973742	2.16984
Single-cell pbulk	CD4_CM	Day 28	STXBP2	0.173053	6.28587	2.21584	0.030177	0.973742	2.16776
Single-cell pbulk	CD4_CM	Day 28	ARFGAP1	-0.338084	3.89859	-2.20291	0.0301979	0.973742	-2.16749
Single-cell pbulk	CD4_CM	Day 28	WBP11	0.150201	6.2875	2.20199	0.0302461	0.973742	2.16685
Single-cell pbulk	CD4_CM	Day 28	APBB1IP	-0.089277	7.97898	-2.1979	0.0305248	0.973742	-2.16321
Single-cell pbulk	CD4_CM	Day 28	PTBP1	0.124266	6.56643	2.19921	0.0305568	0.973742	2.1628
Single-cell pbulk	CD4_CM	Day 28	MRPL17	-0.326343	4.98547	-2.21167	0.0308012	0.973742	-2.15963
Single-cell pbulk	CD4_CM	Day 28	RP11-526I2.5	-0.99621	1.24152	-2.21065	0.0308556	0.973742	-2.15893
Single-cell pbulk	CD4_CM	Day 28	MRPS14	-0.254494	4.79843	-2.19438	0.0309813	0.973742	-2.15731
Single-cell pbulk	CD4_CM	Day 28	RP4-620F22.2	1.10423	-0.632124	2.18495	0.0311067	0.973742	2.15571
Single-cell pbulk	CD4_CM	Day 28	ZNF404	-1.01595	-0.911617	-2.1918	0.0311109	0.973742	-2.15565
Single-cell pbulk	CD4_CM	Day 28	NOD1	0.366093	3.62033	2.18556	0.0314423	0.973742	2.15143
Single-cell pbulk	CD4_CM	Day 28	TTC39C	0.152798	7.80724	2.2005	0.0314728	0.973742	2.15104
Single-cell pbulk	CD4_CM	Day 28	RP11-305E17.6	-0.863467	1.10786	-2.17798	0.0316237	0.973742	-2.14913
Single-cell pbulk	CD4_CM	Day 28	DSC1	1.23445	-0.0255569	2.1861	0.0316659	0.973742	2.1486
Single-cell pbulk	CD4_CM	Day 28	ATP6V0B	-0.136196	6.69856	-2.18436	0.0317357	0.973742	-2.14772
Single-cell pbulk	CD4_CM	Day 28	UFD1L	0.185866	5.95508	2.18998	0.031816	0.973742	2.14671
Single-cell pbulk	CD4_CM	Day 28	CSF2RA	1.02683	-0.638374	2.17745	0.0319189	0.973742	2.14542
Single-cell pbulk	CD4_CM	Day 28	UBE2Z	0.171574	5.82787	2.17962	0.0320402	0.973742	2.14391
Single-cell pbulk	CD4_CM	Day 28	PMAIP1	0.517965	4.39109	2.17707	0.0320756	0.973742	2.14347
Single-cell pbulk	CD4_CM	Day 28	THAP3	-0.334478	3.77754	-2.17146	0.0321462	0.973742	-2.14259
Single-cell pbulk	CD4_CM	Day 28	TMED9	0.173153	6.68625	2.19693	0.0322578	0.973742	2.1412
Single-cell pbulk	CD4_CM	Day 28	IFT88	-0.442147	3.93149	-2.18995	0.0323297	0.973742	-2.14031
Single-cell pbulk	CD4_CM	Day 28	PRMT1	0.129337	6.50782	2.18028	0.032413	0.973742	2.13928
Single-cell pbulk	CD4_CM	Day 28	COG4	0.256055	4.89321	2.16956	0.0324376	0.973742	2.13898
Single-cell pbulk	CD4_CM	Day 28	SLC5A5	0.919242	0.848749	2.16616	0.0327349	0.973742	2.13532
Single-cell pbulk	CD4_CM	Day 28	FUT4	-0.465793	2.171	-2.16587	0.0329161	0.973742	-2.1331
Single-cell pbulk	CD4_CM	Day 28	CCDC107	-0.174672	6.57928	-2.17884	0.0329784	0.973742	-2.13235
Single-cell pbulk	CD4_CM	Day 28	SLC35F3	-1.98711	0.642975	-2.22182	0.0329868	0.973742	-2.13224
Single-cell pbulk	CD4_CM	Day 28	NDUFA13	0.0989505	7.66824	2.16625	0.033024	0.973742	2.13179
Single-cell pbulk	CD4_CM	Day 28	ZNF12	-0.230482	4.6898	-2.16341	0.0330718	0.973742	-2.13121
Single-cell pbulk	CD4_CM	Day 28	PLA2G15	-0.641628	2.04506	-2.15887	0.0331156	0.973742	-2.13068
Single-cell pbulk	CD4_CM	Day 28	POMP	0.154893	6.40163	2.16227	0.0331917	0.973742	2.12976
Single-cell pbulk	CD4_CM	Day 28	RAC2	-0.100659	9.51778	-2.18741	0.0332987	0.973742	-2.12846
Single-cell pbulk	CD4_CM	Day 28	TTPAL	0.322968	3.25032	2.1614	0.0333673	0.973742	2.12764
Single-cell pbulk	CD4_CM	Day 28	CAMK2N1	-0.465578	3.67645	-2.18228	0.0336708	0.973742	-2.12399
Single-cell pbulk	CD4_CM	Day 28	RP11-81N13.1	0.839731	1.5983	2.15442	0.0339002	0.973742	2.12126
Single-cell pbulk	CD4_CM	Day 28	TIAL1	-0.131001	6.69428	-2.15482	0.0339255	0.973742	-2.12096
Single-cell pbulk	CD4_CM	Day 28	DYNC1H1	0.134625	6.99387	2.16003	0.0339676	0.973742	2.12046
Single-cell pbulk	CD4_CM	Day 28	GEMIN5	-0.315989	3.92707	-2.14819	0.0339835	0.973742	-2.12027
Single-cell pbulk	CD4_CM	Day 28	PAPD5	-0.276218	4.16308	-2.14881	0.0342038	0.973742	-2.11766
Single-cell pbulk	CD4_CM	Day 28	FKBP3	-0.164714	5.66363	-2.14986	0.0343714	0.973742	-2.11569
Single-cell pbulk	CD4_CM	Day 28	HIST1H4K	0.916875	-1.02184	2.14326	0.0344221	0.973742	2.11509
Single-cell pbulk	CD4_CM	Day 28	APIP	-0.234181	4.83711	-2.15208	0.0344509	0.973742	-2.11475
Single-cell pbulk	CD4_CM	Day 28	WDR17	1.10945	-0.273157	2.14819	0.034594	0.973742	2.11308
Single-cell pbulk	CD4_CM	Day 28	IRF4	0.596782	2.31022	2.16033	0.0346258	0.973742	2.11271
Single-cell pbulk	CD4_CM	Day 28	NDUFA8	-0.208638	5.2578	-2.13853	0.0347947	0.973742	-2.11074
Single-cell pbulk	CD4_CM	Day 28	YAE1D1	-0.446403	2.9725	-2.14018	0.0348011	0.973742	-2.11066
Single-cell pbulk	CD4_CM	Day 28	PATL2	0.327441	4.1632	2.14964	0.0348093	0.973742	2.11057
Single-cell pbulk	CD4_CM	Day 28	HTR6	-1.22136	0.463189	-2.17668	0.0348549	0.973742	-2.11004
Single-cell pbulk	CD4_CM	Day 28	CC2D1B	-0.24124	4.28444	-2.13749	0.0348574	0.973742	-2.11001
Single-cell pbulk	CD4_CM	Day 28	PTPLAD1	-0.228618	4.98319	-2.13639	0.0349487	0.973742	-2.10895
Single-cell pbulk	CD4_CM	Day 28	ITFG1	0.185281	5.28406	2.14795	0.0350089	0.973742	2.10826
Single-cell pbulk	CD4_CM	Day 28	U2AF1L4	-0.375534	5.41333	-2.18109	0.0350407	0.973742	-2.10789
Single-cell pbulk	CD4_CM	Day 28	ANKZF1	0.201037	5.39739	2.14496	0.0350619	0.973742	2.10764
Single-cell pbulk	CD4_CM	Day 28	C12orf23	-0.234616	5.45552	-2.14148	0.0351177	0.973742	-2.107
Single-cell pbulk	CD4_CM	Day 28	MORC2	-0.331668	4.34344	-2.14396	0.0352108	0.973742	-2.10593
Single-cell pbulk	CD4_CM	Day 28	RP11-484K9.4	1.064	-0.469999	2.13566	0.0352361	0.973742	2.10563
Single-cell pbulk	CD4_CM	Day 28	SERF1B	-0.995858	-0.382364	-2.13409	0.0353942	0.973742	-2.10382
Single-cell pbulk	CD4_CM	Day 28	RAB15	-0.848173	1.87227	-2.15015	0.0354229	0.973742	-2.10349
Single-cell pbulk	CD4_CM	Day 28	AHCTF1	-0.177896	5.63698	-2.13007	0.0354798	0.973742	-2.10284
Single-cell pbulk	CD4_CM	Day 28	TRIAP1	0.298357	4.49105	2.13327	0.0354991	0.973742	2.10262
Single-cell pbulk	CD4_CM	Day 28	SSBP4	0.187624	7.08774	2.1635	0.0355648	0.973742	2.10187
Single-cell pbulk	CD4_CM	Day 28	ZBED1	-0.233244	4.45603	-2.13254	0.0356721	0.973742	-2.10065
Single-cell pbulk	CD4_CM	Day 28	ARID1B	-0.172395	5.92438	-2.12823	0.0356734	0.973742	-2.10063
Single-cell pbulk	CD4_CM	Day 28	PDE12	0.211245	4.85092	2.13761	0.0357425	0.973742	2.09984
Single-cell pbulk	CD4_CM	Day 28	SELK	0.135733	6.59556	2.12594	0.0358317	0.973742	2.09883
Single-cell pbulk	CD4_CM	Day 28	NKG7	0.537048	5.37515	2.14649	0.0359456	0.973742	2.09754
Single-cell pbulk	CD4_CM	Day 28	RP11-477D19.2	0.934474	-0.907254	2.12432	0.0360074	0.973742	2.09684
Single-cell pbulk	CD4_CM	Day 28	CES2	-0.224195	4.23122	-2.12961	0.036044	0.973742	-2.09643
Single-cell pbulk	CD4_CM	Day 28	C6orf120	-0.261569	4.66447	-2.12865	0.0360968	0.973742	-2.09583
Single-cell pbulk	CD4_CM	Day 28	INPP5D	0.180885	6.24544	2.13193	0.0362034	0.973742	2.09464
Single-cell pbulk	CD4_CM	Day 28	SLC17A5	0.304241	4.13124	2.12322	0.0363416	0.973742	2.09308
Single-cell pbulk	CD4_CM	Day 28	ZNF398	-0.256044	4.33081	-2.11943	0.0363901	0.973742	-2.09254
Single-cell pbulk	CD4_CM	Day 28	CMSS1	0.271101	4.1227	2.11982	0.0365752	0.973742	2.09047
Single-cell pbulk	CD4_CM	Day 28	ATP6V1E1	-0.176244	5.21496	-2.12737	0.0365881	0.973742	-2.09033
Single-cell pbulk	CD4_CM	Day 28	ACOT13	-0.299417	4.01306	-2.13437	0.0367497	0.973742	-2.08853
Single-cell pbulk	CD4_CM	Day 28	FBXL5	0.150183	6.14893	2.11494	0.0371074	0.973742	2.08458
Single-cell pbulk	CD4_CM	Day 28	PRRG2	-0.662116	1.48235	-2.1203	0.0371456	0.973742	-2.08416
Single-cell pbulk	CD4_CM	Day 28	CHRNB1	-0.304979	3.63771	-2.11372	0.0371875	0.973742	-2.0837
Single-cell pbulk	CD4_CM	Day 28	ZNF814	-0.432852	3.03248	-2.11772	0.0372649	0.973742	-2.08285
Single-cell pbulk	CD4_CM	Day 28	MED13	-0.238575	4.39065	-2.1121	0.0373845	0.973742	-2.08154
Single-cell pbulk	CD4_CM	Day 28	ZFY-AS1	0.767947	-1.07252	2.11252	0.0373938	0.973742	2.08144
Single-cell pbulk	CD4_CM	Day 28	FBXL14	0.270945	3.92571	2.10841	0.0374697	0.973742	2.08061
Single-cell pbulk	CD4_CM	Day 28	PTOV1-AS1	1.08367	-0.155539	2.10577	0.037586	0.973742	2.07934
Single-cell pbulk	CD4_CM	Day 28	TMEM186	-0.486932	2.59484	-2.10425	0.0377814	0.973742	-2.07722
Single-cell pbulk	CD4_CM	Day 28	RHOT1	0.220321	4.72497	2.10423	0.037965	0.973742	2.07523
Single-cell pbulk	CD4_CM	Day 28	MANBA	-0.289423	4.86199	-2.1252	0.0381613	0.973742	-2.07312
Single-cell pbulk	CD4_CM	Day 28	OTUD3	-0.379596	3.22817	-2.10782	0.0382147	0.973742	-2.07254
Single-cell pbulk	CD4_CM	Day 28	ITGA3	0.693282	1.48234	2.09812	0.0383409	0.973742	2.07119
Single-cell pbulk	CD4_CM	Day 28	RP11-297C4.1	0.810526	1.18394	2.09666	0.0384083	0.973742	2.07047
Single-cell pbulk	CD4_CM	Day 28	STX7	-0.222171	4.42808	-2.10289	0.0384723	0.973742	-2.06979
Single-cell pbulk	CD4_CM	Day 28	RP11-927P21.1	1.22173	-0.540778	2.10355	0.0384849	0.973742	2.06965
Single-cell pbulk	CD4_CM	Day 28	SPATA2L	-0.499685	2.66033	-2.1071	0.0384969	0.973742	-2.06952
Single-cell pbulk	CD4_CM	Day 28	MLEC	-0.171432	5.82453	-2.10405	0.0386056	0.973742	-2.06837
Single-cell pbulk	CD4_CM	Day 28	ATP6V1C2	-0.913676	-0.361388	-2.09429	0.0386245	0.973742	-2.06817
Single-cell pbulk	CD4_CM	Day 28	LIN9	0.526363	2.39892	2.09606	0.0386468	0.973742	2.06793
Single-cell pbulk	CD4_CM	Day 28	MAPK1IP1L	0.16665	6.68712	2.0929	0.0387485	0.973742	2.06685
Single-cell pbulk	CD4_CM	Day 28	ZNF613	-0.712144	1.61944	-2.0947	0.0389283	0.973742	-2.06494
Single-cell pbulk	CD4_CM	Day 28	LINC00910	-0.639036	1.59439	-2.09679	0.0389503	0.973742	-2.06471
Single-cell pbulk	CD4_CM	Day 28	E2F3	-0.466273	3.17676	-2.11482	0.039092	0.973742	-2.06322
Single-cell pbulk	CD4_CM	Day 28	C18orf21	-0.264025	4.22149	-2.09479	0.039111	0.973742	-2.06302
Single-cell pbulk	CD4_CM	Day 28	FAM213B	-0.368599	3.53019	-2.09624	0.0391294	0.973742	-2.06282
Single-cell pbulk	CD4_CM	Day 28	CTDSPL	-1.03536	-0.566469	-2.09318	0.0392094	0.973742	-2.06198
Single-cell pbulk	CD4_CM	Day 28	ZNF570	-0.372062	3.01271	-2.08585	0.0394138	0.973742	-2.05984
Single-cell pbulk	CD4_CM	Day 28	SLFN5	-0.220334	7.94027	-2.11175	0.0396761	0.973742	-2.05711
Single-cell pbulk	CD4_CM	Day 28	TRAPPC5	-0.197068	5.59705	-2.09639	0.0397602	0.973742	-2.05623
Single-cell pbulk	CD4_CM	Day 28	PAG1	-0.139458	7.32888	-2.09547	0.0398197	0.973742	-2.05561
Single-cell pbulk	CD4_CM	Day 28	CTD-2377O17.1	0.932288	-0.673379	2.08118	0.0398266	0.973742	2.05554
Single-cell pbulk	CD4_CM	Day 28	FDFT1	-0.316764	6.65976	-2.13437	0.0399417	0.973742	-2.05435
Single-cell pbulk	CD4_CM	Day 28	RPS25	0.0878833	12.0117	2.11081	0.0400334	0.973742	2.0534
Single-cell pbulk	CD4_CM	Day 28	ESAM	1.20569	0.559902	2.08545	0.0400671	0.973742	2.05306
Single-cell pbulk	CD4_CM	Day 28	CCT2	-0.129608	6.74822	-2.08767	0.0400899	0.973742	-2.05282
Single-cell pbulk	CD4_CM	Day 28	HIST2H2AA3	-0.94291	0.806325	-2.07398	0.0405403	0.973742	-2.0482
Single-cell pbulk	CD4_CM	Day 28	GIPC2	0.91132	-0.86068	2.07343	0.0405596	0.973742	2.048
Single-cell pbulk	CD4_CM	Day 28	CECR5	0.200404	4.77156	2.07342	0.040623	0.973742	2.04736
Single-cell pbulk	CD4_CM	Day 28	RP11-252A24.7	-0.486251	2.05842	-2.07171	0.0407235	0.973742	-2.04633
Single-cell pbulk	CD4_CM	Day 28	TRIM4	-0.170561	5.66561	-2.0714	0.0407808	0.973742	-2.04575
Single-cell pbulk	CD4_CM	Day 28	SUB1	-0.0980527	8.28179	-2.07749	0.0407826	0.973742	-2.04573
Single-cell pbulk	CD4_CM	Day 28	RP11-320M2.1	-1.14668	0.341022	-2.0731	0.0408879	0.973742	-2.04467
Single-cell pbulk	CD4_CM	Day 28	AP1AR	-0.240116	4.60916	-2.07523	0.0409128	0.973742	-2.04441
Single-cell pbulk	CD4_CM	Day 28	CTB-180A7.3	-0.937017	-0.0680702	-2.06756	0.0411166	0.973742	-2.04235
Single-cell pbulk	CD4_CM	Day 28	POP4	0.18152	4.99401	2.07553	0.0411515	0.973742	2.042
Single-cell pbulk	CD4_CM	Day 28	AGO2	-0.160605	5.01872	-2.06679	0.0412431	0.973742	-2.04108
Single-cell pbulk	CD4_CM	Day 28	PRDX3	-0.225235	5.7807	-2.06846	0.0414194	0.973742	-2.03931
Single-cell pbulk	CD4_CM	Day 28	DENND6A	0.217053	5.40575	2.06867	0.0414514	0.973742	2.03899
Single-cell pbulk	CD4_CM	Day 28	SNRPA1	0.148481	6.44583	2.06727	0.0416364	0.973742	2.03714
Single-cell pbulk	CD4_CM	Day 28	MPP2	0.991421	-0.506708	2.06075	0.0417765	0.973742	2.03574
Single-cell pbulk	CD4_CM	Day 28	ENDOV	0.412975	2.83938	2.06161	0.0418581	0.973742	2.03493
Single-cell pbulk	CD4_CM	Day 28	CFDP1	0.180428	5.75258	2.06412	0.0418815	0.973742	2.0347
Single-cell pbulk	CD4_CM	Day 28	LINC00422	-0.571583	1.66053	-2.06713	0.0419989	0.973742	-2.03353
Single-cell pbulk	CD4_CM	Day 28	NAPG	0.257466	4.90939	2.06849	0.0420239	0.973742	2.03328
Single-cell pbulk	CD4_CM	Day 28	ZNF224	-0.231313	4.5783	-2.0574	0.0421242	0.973742	-2.03229
Single-cell pbulk	CD4_CM	Day 28	FCRL6	1.25091	0.292189	2.06096	0.0421684	0.973742	2.03185
Single-cell pbulk	CD4_CM	Day 28	SNHG15	0.247217	5.53087	2.05963	0.0421818	0.973742	2.03172
Single-cell pbulk	CD4_CM	Day 28	GTPBP8	-0.234272	4.74694	-2.05703	0.0423423	0.973742	-2.03014
Single-cell pbulk	CD4_CM	Day 28	ING4	-0.203492	5.04997	-2.05519	0.0423476	0.973742	-2.03009
Single-cell pbulk	CD4_CM	Day 28	ZNF562	0.446303	2.67873	2.05617	0.0424346	0.973742	2.02923
Single-cell pbulk	CD4_CM	Day 28	RP11-273G15.2	-0.736066	1.12665	-2.06558	0.0425672	0.973742	-2.02793
Single-cell pbulk	CD4_CM	Day 28	TUFM	-0.204662	7.1618	-2.09512	0.0426329	0.973742	-2.02729
Single-cell pbulk	CD4_CM	Day 28	TNFAIP8L2	-0.44994	4.43943	-2.06088	0.0426876	0.973742	-2.02675
Single-cell pbulk	CD4_CM	Day 28	ZDHHC3	0.177075	5.04653	2.05134	0.0427045	0.973742	2.02659
Single-cell pbulk	CD4_CM	Day 28	R3HDM4	0.136584	7.17616	2.06463	0.0427915	0.973742	2.02574
Single-cell pbulk	CD4_CM	Day 28	BAX	0.166903	6.96957	2.07074	0.0429454	0.973742	2.02424
Single-cell pbulk	CD4_CM	Day 28	CARD17	0.578861	2.23523	2.05349	0.0430149	0.973742	2.02357
Single-cell pbulk	CD4_CM	Day 28	CYP3A5	-0.764839	0.916827	-2.05855	0.0430704	0.973742	-2.02303
Single-cell pbulk	CD4_CM	Day 28	FGFBP2	0.820375	1.52749	2.04692	0.0431725	0.973742	2.02204
Single-cell pbulk	CD4_CM	Day 28	THBS4	-1.0348	0.0488404	-2.04637	0.0433176	0.973742	-2.02063
Single-cell pbulk	CD4_CM	Day 28	IL18BP	0.316324	3.79669	2.0514	0.0436499	0.973742	2.01744
Single-cell pbulk	CD4_CM	Day 28	FAM122A	-0.262592	4.26345	-2.04611	0.0436632	0.973742	-2.01731
Single-cell pbulk	CD4_CM	Day 28	CD40LG	-0.201785	6.72561	-2.04534	0.0438773	0.973742	-2.01526
Single-cell pbulk	CD4_CM	Day 28	BAG6	0.15	5.91184	2.04862	0.043901	0.973742	2.01503
Single-cell pbulk	CD4_CM	Day 28	JUP	1.01513	-0.631967	2.04067	0.0439678	0.973742	2.0144
Single-cell pbulk	CD4_CM	Day 28	CYP4F35P	1.03372	-0.793207	2.03804	0.0440401	0.973742	2.01371
Single-cell pbulk	CD4_CM	Day 28	TBX21	0.459543	3.53468	2.04445	0.0441177	0.973742	2.01297
Single-cell pbulk	CD4_CM	Day 28	RPL13	0.121131	13.4471	2.08588	0.044123	0.973742	2.01292
Single-cell pbulk	CD4_CM	Day 28	SCAMP3	-0.137103	6.0996	-2.04201	0.0441407	0.973742	-2.01275
Single-cell pbulk	CD4_CM	Day 28	IL16	-0.140723	7.44684	-2.04793	0.0441822	0.973742	-2.01236
Single-cell pbulk	CD4_CM	Day 28	AC113189.5	-0.576497	1.99071	-2.04286	0.0442909	0.973742	-2.01133
Single-cell pbulk	CD4_CM	Day 28	CCNG2	-0.462286	3.62901	-2.0394	0.0444541	0.973742	-2.00978
Single-cell pbulk	CD4_CM	Day 28	PC	-0.912328	0.0853164	-2.03157	0.0447418	0.973742	-2.00707
Single-cell pbulk	CD4_CM	Day 28	B4GALT7	-0.282416	3.66986	-2.03814	0.0448184	0.973742	-2.00635
Single-cell pbulk	CD4_CM	Day 28	UBC	0.117	10.0915	2.03317	0.0448306	0.973742	2.00624
Single-cell pbulk	CD4_CM	Day 28	TNPO1	-0.16515	5.52662	-2.03277	0.0449317	0.973742	-2.00529
Single-cell pbulk	CD4_CM	Day 28	EDEM1	0.204895	5.05823	2.02893	0.0449799	0.973742	2.00484
Single-cell pbulk	CD4_CM	Day 28	FAM117A	0.140924	6.66476	2.03154	0.045166	0.973742	2.0031
Single-cell pbulk	CD4_CM	Day 28	KLHL29	1.03208	-0.0347339	2.0276	0.0452289	0.973742	2.00252
Single-cell pbulk	CD4_CM	Day 28	ZNF33A	-0.173382	5.6096	-2.03174	0.0453392	0.973742	-2.00149
Single-cell pbulk	CD4_CM	Day 28	PAQR8	-0.325539	4.70325	-2.0308	0.045447	0.973742	-2.00049
Single-cell pbulk	CD4_CM	Day 28	SLC27A3	-0.457613	2.36353	-2.02438	0.0454892	0.973742	-2.0001
Single-cell pbulk	CD4_CM	Day 28	RP11-488L18.10	0.651716	1.81592	2.02191	0.0457865	0.973742	1.99736
Single-cell pbulk	CD4_CM	Day 28	GAS5-AS1	1.01919	-0.285984	2.02052	0.0458516	0.973742	1.99676
Single-cell pbulk	CD4_CM	Day 28	FAM63A	-0.448751	3.21668	-2.02848	0.0460094	0.973742	-1.99531
Single-cell pbulk	CD4_CM	Day 28	C16orf86	-0.655559	1.80293	-2.02349	0.0460143	0.973742	-1.99526
Single-cell pbulk	CD4_CM	Day 28	YIF1A	-0.217863	5.22565	-2.03243	0.0460389	0.973742	-1.99504
Single-cell pbulk	CD4_CM	Day 28	PIGN	-0.284218	3.62776	-2.03141	0.0460563	0.973742	-1.99488
Single-cell pbulk	CD4_CM	Day 28	URM1	0.155594	5.90175	2.02152	0.0461329	0.973742	1.99417
Single-cell pbulk	CD4_CM	Day 28	RP11-84C13.1	-0.624944	1.75033	-2.01944	0.0462316	0.973742	-1.99327
Single-cell pbulk	CD4_CM	Day 28	HK1	0.168529	6.14172	2.03646	0.0462864	0.973742	1.99277
Single-cell pbulk	CD4_CM	Day 28	FBXO33	0.272584	5.27006	2.01775	0.0466277	0.973742	1.98967
Single-cell pbulk	CD4_CM	Day 28	LMF1	0.28243	4.07058	2.02014	0.0466625	0.973742	1.98935
Single-cell pbulk	CD4_CM	Day 28	MRPS15	0.182029	6.01465	2.02725	0.046702	0.973742	1.98899
Single-cell pbulk	CD4_CM	Day 28	FAM126A	-0.345589	4.0638	-2.01757	0.046903	0.973742	-1.98717
Single-cell pbulk	CD4_CM	Day 28	TDP1	-0.209552	4.50892	-2.01036	0.0469367	0.973742	-1.98687
Single-cell pbulk	CD4_CM	Day 28	PBX3	0.439986	2.90099	2.01566	0.0469613	0.973742	1.98665
Single-cell pbulk	CD4_CM	Day 28	NUP188	-0.277485	3.82665	-2.01515	0.0470878	0.973742	-1.98551
Single-cell pbulk	CD4_CM	Day 28	SF3B3	-0.14916	5.85519	-2.01263	0.0471783	0.973742	-1.9847
Single-cell pbulk	CD4_CM	Day 28	CHMP4B	0.158666	5.42204	2.00816	0.047214	0.973742	1.98438
Single-cell pbulk	CD4_CM	Day 28	NPIPB3	-0.899288	0.733981	-2.00804	0.0473256	0.973742	-1.98337
Single-cell pbulk	CD4_CM	Day 28	TMEM107	-0.255812	4.58802	-2.01459	0.0474123	0.973742	-1.9826
Single-cell pbulk	CD4_CM	Day 28	PDIK1L	0.280445	3.74269	2.00718	0.0474472	0.973742	1.98229
Single-cell pbulk	CD4_CM	Day 28	NFS1	-0.34743	3.50379	-2.00537	0.0475156	0.973742	-1.98168
Single-cell pbulk	CD4_CM	Day 28	MAPK8	0.207007	4.63488	2.00602	0.0477182	0.973742	1.97987
Single-cell pbulk	CD4_CM	Day 28	SEPN1	0.273097	4.33256	2.01139	0.0478005	0.973742	1.97914
Single-cell pbulk	CD4_CM	Day 28	ZFAND6	-0.136338	5.84684	-2.00477	0.0478676	0.973742	-1.97854
Single-cell pbulk	CD4_CM	Day 28	EEPD1	-0.29859	4.61516	-2.01802	0.047901	0.973742	-1.97825
Single-cell pbulk	CD4_CM	Day 28	CDKL1	-0.484864	2.44916	-2.00048	0.0480058	0.973742	-1.97732
Single-cell pbulk	CD4_CM	Day 28	RP11-367G6.3	0.363771	3.81172	2.02137	0.0480413	0.973742	1.977
Single-cell pbulk	CD4_CM	Day 28	FTSJ2	-0.28776	3.95428	-2.00589	0.0480728	0.973742	-1.97672
Single-cell pbulk	CD4_CM	Day 28	SLC25A43	-0.482703	2.6629	-2.0096	0.0481322	0.973742	-1.9762
Single-cell pbulk	CD4_CM	Day 28	RP11-37B2.1	0.523077	2.31494	2.00669	0.0481946	0.973742	1.97565
Single-cell pbulk	CD4_CM	Day 28	PCBP1-AS1	0.275408	4.15502	2.00182	0.0482129	0.973742	1.97549
Single-cell pbulk	CD4_CM	Day 28	NUDT1	0.217908	5.24663	1.99842	0.0482681	0.973742	1.975
Single-cell pbulk	CD4_CM	Day 28	RP11-91G21.1	0.88388	0.414263	1.99742	0.0483463	0.973742	1.97431
Single-cell pbulk	CD4_CM	Day 28	RP11-737O24.2	0.997058	-1.03054	1.99768	0.0484265	0.973742	1.97361
Single-cell pbulk	CD4_CM	Day 28	C3orf18	0.448654	2.65462	2.00164	0.0484346	0.973742	1.97353
Single-cell pbulk	CD4_CM	Day 28	CDR2	0.148341	6.15534	2.00109	0.0484624	0.973742	1.97329
Single-cell pbulk	CD4_CM	Day 28	IKBKAP	-0.217259	4.48193	-1.99554	0.048549	0.973742	-1.97253
Single-cell pbulk	CD4_CM	Day 28	CTB-31O20.2	0.472881	3.45028	2.00021	0.0485571	0.973742	1.97246
Single-cell pbulk	CD4_CM	Day 28	TIMM10	0.343551	4.93066	2.01998	0.048751	0.973742	1.97076
Single-cell pbulk	CD4_CM	Day 28	STX4	-0.190232	5.33954	-1.9981	0.0489673	0.973742	-1.96888
Single-cell pbulk	CD4_CM	Day 28	HDAC10	-0.22244	4.34063	-1.99727	0.0491505	0.973742	-1.96728
Single-cell pbulk	CD4_CM	Day 28	GLTSCR1L	0.235658	4.28539	1.9962	0.0493403	0.973742	1.96564
Single-cell pbulk	CD4_CM	Day 28	TTLL5	-0.34302	3.79436	-1.99014	0.0493546	0.973742	-1.96552
Single-cell pbulk	CD4_CM	Day 28	GALNT6	-0.471925	3.05742	-1.99723	0.0493622	0.973742	-1.96545
Single-cell pbulk	CD4_CM	Day 28	RP11-504P24.8	0.990574	-0.393886	1.98891	0.0494184	0.973742	1.96496
Single-cell pbulk	CD4_CM	Day 28	DBNL	-0.147982	6.50968	-1.99632	0.0498387	0.973742	-1.96135
Single-cell pbulk	CD4_CM	Day 28	ZNF606	-0.348995	3.30583	-1.98446	0.0498408	0.973742	-1.96133
Single-cell pbulk	CD4_CM	Day 28	ZXDA	0.385176	3.18275	1.98944	0.0499024	0.973742	1.9608
Single-cell pbulk	CD4_EM	Day 1	UBE2L6	0.55819	7.00429	5.00208	3.10179e-06	0.0249384	4.66396
Single-cell pbulk	CD4_EM	Day 1	TAP1	0.50264	7.33958	4.0988	0.000115598	0.324195	3.85528
Single-cell pbulk	CD4_EM	Day 1	GBP1	0.726922	6.51048	3.95379	0.000170649	0.324195	3.75892
Single-cell pbulk	CD4_EM	Day 1	PSMB10	0.33198	7.86667	3.90885	0.00018357	0.324195	3.74062
Single-cell pbulk	CD4_EM	Day 1	GBP2	0.555786	6.96661	3.87359	0.000217383	0.324195	3.69791
Single-cell pbulk	CD4_EM	Day 1	SAMD9L	0.571738	5.66223	3.83327	0.000241937	0.324195	3.67065
Single-cell pbulk	CD4_EM	Day 1	C5orf34	-1.7453	1.64716	-3.72018	0.000329634	0.378609	-3.59082
Single-cell pbulk	CD4_EM	Day 1	TGFBRAP1	0.622637	4.8081	3.54237	0.000628651	0.518052	3.41894
Single-cell pbulk	CD4_EM	Day 1	SP110	0.294765	7.16729	3.57477	0.000631107	0.518052	3.41788
Single-cell pbulk	CD4_EM	Day 1	TPM2	-1.03974	3.65449	-3.58241	0.000645636	0.518052	-3.41168
Single-cell pbulk	CD4_EM	Day 1	RP11-393I2.4	1.75851	1.28286	3.46625	0.000812854	0.518052	3.34838
Single-cell pbulk	CD4_EM	Day 1	PSME2	0.365243	8.30783	3.39949	0.00106276	0.518052	3.27336
Single-cell pbulk	CD4_EM	Day 1	RP11-796E2.4	-0.673578	4.75668	-3.35946	0.00108909	0.518052	-3.26644
Single-cell pbulk	CD4_EM	Day 1	VTI1A	0.478587	5.57349	3.35855	0.00108939	0.518052	3.26636
Single-cell pbulk	CD4_EM	Day 1	CFLAR	0.29804	7.50185	3.37758	0.0011327	0.518052	3.25531
Single-cell pbulk	CD4_EM	Day 1	TYMP	0.556584	5.19543	3.37	0.00116796	0.518052	3.24659
Single-cell pbulk	CD4_EM	Day 1	SMURF1	-0.629567	4.08735	-3.32567	0.00121255	0.518052	-3.23591
Single-cell pbulk	CD4_EM	Day 1	STAT2	0.536723	5.42148	3.35517	0.0012178	0.518052	3.23468
Single-cell pbulk	CD4_EM	Day 1	PARP9	0.677498	5.57788	3.33255	0.00137549	0.518052	3.19975
Single-cell pbulk	CD4_EM	Day 1	CD82	-0.373398	6.79068	-3.31097	0.0014508	0.518052	-3.18435
Single-cell pbulk	CD4_EM	Day 1	TLK1	-0.423862	6.93081	-3.31351	0.00149755	0.518052	-3.17516
Single-cell pbulk	CD4_EM	Day 1	RP11-96K19.5	1.35393	0.787769	3.25943	0.00154083	0.518052	3.16688
Single-cell pbulk	CD4_EM	Day 1	LXN	-1.01325	3.23021	-3.25429	0.0015734	0.518052	-3.16079
Single-cell pbulk	CD4_EM	Day 1	QKI	0.356565	6.06985	3.25155	0.00160335	0.518052	3.1553
Single-cell pbulk	CD4_EM	Day 1	GNL1	-0.376967	5.59742	-3.2406	0.0017033	0.518052	-3.13761
Single-cell pbulk	CD4_EM	Day 1	ZBTB7B	0.679236	4.56493	3.22289	0.0017104	0.518052	3.13639
Single-cell pbulk	CD4_EM	Day 1	TGS1	-0.341843	5.90564	-3.20748	0.00177438	0.518052	-3.12561
Single-cell pbulk	CD4_EM	Day 1	PSMB9	0.378846	8.54023	3.2875	0.00180416	0.518052	3.12071
Single-cell pbulk	CD4_EM	Day 1	TOMM20	-0.214792	8.07047	-3.17451	0.00218506	0.605789	-3.06385
Single-cell pbulk	CD4_EM	Day 1	IRF1	0.505172	8.46375	3.16672	0.00232892	0.62415	3.04473
Single-cell pbulk	CD4_EM	Day 1	CCDC104	-0.544613	5.86573	-3.14709	0.00242943	0.624154	-3.032
Single-cell pbulk	CD4_EM	Day 1	NOG	1.54165	2.01024	3.0983	0.00260395	0.624154	3.01099
Single-cell pbulk	CD4_EM	Day 1	EIF4E3	0.465082	6.33981	3.15795	0.00260838	0.624154	3.01048
Single-cell pbulk	CD4_EM	Day 1	PIGT	0.453796	5.58876	3.09273	0.00264304	0.624154	3.00647
Single-cell pbulk	CD4_EM	Day 1	THG1L	-0.771904	3.71219	-3.07974	0.00276138	0.624154	-2.99312
Single-cell pbulk	CD4_EM	Day 1	PWWP2A	-0.443595	5.24109	-3.08432	0.00279472	0.624154	-2.98946
Single-cell pbulk	CD4_EM	Day 28	IL16	-0.373887	7.57719	-4.03232	0.000115488	0.628534	-3.85551
Single-cell pbulk	CD4_EM	Day 28	RAB34	2.08232	2.34064	3.65773	0.000499708	0.628534	3.48091
Single-cell pbulk	CD4_EM	Day 28	KDM7A	-0.619084	5.0425	-3.54753	0.000580733	0.628534	-3.44046
Single-cell pbulk	CD4_EM	Day 28	GLOD4	-0.394876	6.2516	-3.53198	0.000638336	0.628534	-3.41478
Single-cell pbulk	CD4_EM	Day 28	FAM110A	-0.784031	4.2834	-3.47271	0.000781258	0.628534	-3.35935
Single-cell pbulk	CD4_EM	Day 28	RP11-192H23.4	-1.63299	1.20347	-3.46493	0.000829158	0.628534	-3.34287
Single-cell pbulk	CD4_EM	Day 28	PPIA	0.163672	10.3267	3.52062	0.000882852	0.628534	3.32542
Single-cell pbulk	CD4_EM	Day 28	SERINC1	-0.257713	7.31896	-3.42723	0.000896429	0.628534	-3.32116
Single-cell pbulk	CD4_EM	Day 28	TAGAP	-0.331567	9.11376	-3.44993	0.000903072	0.628534	-3.3191
Single-cell pbulk	CD4_EM	Day 28	TEF	-1.34549	1.9268	-3.41743	0.000921167	0.628534	-3.31356
Single-cell pbulk	CD4_EM	Day 28	TMEM41B	0.778137	4.85787	3.3912	0.00100993	0.628534	3.28774
Single-cell pbulk	CD4_EM	Day 28	NDUFA4	0.203756	8.37882	3.40337	0.00101186	0.628534	3.28721
Single-cell pbulk	CD4_EM	Day 28	FBXO36	-1.53585	1.21223	-3.36848	0.00105495	0.628534	-3.27545
Single-cell pbulk	CD4_EM	Day 28	CCT3	0.336502	7.00335	3.38086	0.00109446	0.628534	3.26505
Single-cell pbulk	CD4_EM	Day 1	TAGAP	-0.283337	9.11376	-3.06513	0.00305264	0.645235	-2.96239
Single-cell pbulk	CD4_EM	Day 1	YIPF3	0.335474	5.93656	3.03223	0.00316235	0.645235	2.9515
Single-cell pbulk	CD4_EM	Day 1	EPC1	-0.172205	8.02488	-3.01605	0.00344234	0.645235	-2.9252
Single-cell pbulk	CD4_EM	Day 1	JMJD4	0.617783	4.05957	3.00438	0.00347402	0.645235	2.92235
Single-cell pbulk	CD4_EM	Day 1	PET100	0.332217	5.99955	2.99906	0.00348331	0.645235	2.92152
Single-cell pbulk	CD4_EM	Day 1	TRIM14	0.427244	5.65981	3.00157	0.0034841	0.645235	2.92145
Single-cell pbulk	CD4_EM	Day 1	SULF2	-1.20894	2.02542	-3.01003	0.00352498	0.645235	-2.91781
Single-cell pbulk	CD4_EM	Day 1	HTR6	-1.55229	1.04012	-3.00738	0.00353113	0.645235	-2.91727
Single-cell pbulk	CD4_EM	Day 1	NUDT5	-0.304823	5.94586	-2.95834	0.00381482	0.670054	-2.89308
Single-cell pbulk	CD4_EM	Day 1	B3GNT9	-1.03928	3.1604	-2.97929	0.00383364	0.670054	-2.89154
Single-cell pbulk	CD4_EM	Day 1	PRCC	0.48095	5.02399	2.92122	0.00426609	0.678203	2.85779
Single-cell pbulk	CD4_EM	Day 1	TAP2.1	0.754427	3.31463	2.91474	0.00434376	0.678203	2.85205
Single-cell pbulk	CD4_EM	Day 1	C5orf56	0.417832	6.41706	2.95822	0.00438095	0.678203	2.84934
Single-cell pbulk	CD4_EM	Day 1	C19orf66	0.267153	6.78722	2.90925	0.00442217	0.678203	2.84636
Single-cell pbulk	CD4_EM	Day 1	LINC00863	1.02027	3.18293	2.90623	0.00451403	0.678203	2.83981
Single-cell pbulk	CD4_EM	Day 1	TDRKH	-0.726554	3.65282	-2.89534	0.00460513	0.678203	-2.83343
Single-cell pbulk	CD4_EM	Day 1	ATF7IP2	-0.504951	6.21226	-2.92225	0.00479759	0.678203	-2.82032
Single-cell pbulk	CD4_EM	Day 1	CARD11	0.401592	5.74228	2.87993	0.00482353	0.678203	2.81859
Single-cell pbulk	CD4_EM	Day 1	PTPN18	0.356997	6.18433	2.89318	0.00501336	0.678203	2.80617
Single-cell pbulk	CD4_EM	Day 1	ZNF74	-1.17024	2.37146	-2.88573	0.00505922	0.678203	-2.80324
Single-cell pbulk	CD4_EM	Day 1	SLFN5	-0.339535	8.01745	-2.91975	0.00514158	0.678203	-2.79803
Single-cell pbulk	CD4_EM	Day 1	STAT1	0.629999	8.13751	2.90142	0.00515673	0.678203	2.79708
Single-cell pbulk	CD4_EM	Day 1	RNF213	0.294884	8.10635	2.89636	0.00517396	0.678203	2.796
Single-cell pbulk	CD4_EM	Day 1	SYCP2	-1.39519	2.08574	-2.87074	0.00523652	0.678203	-2.79211
Single-cell pbulk	CD4_EM	Day 1	RP11-333E1.1	-1.29829	1.40801	-2.86199	0.0052593	0.678203	-2.79071
Single-cell pbulk	CD4_EM	Day 1	HARBI1	1.41454	1.64459	2.86259	0.00528903	0.678203	2.78888
Single-cell pbulk	CD4_EM	Day 1	RP4-539M6.22	-1.28186	2.79259	-2.85874	0.00536634	0.678203	-2.78418
Single-cell pbulk	CD4_EM	Day 1	CDK17	0.300966	6.82358	2.86214	0.00539863	0.678203	2.78223
Single-cell pbulk	CD4_EM	Day 1	MNDA	0.919777	2.90777	2.83454	0.00564064	0.690805	2.76797
Single-cell pbulk	CD4_EM	Day 1	LAPTM5	-0.141463	9.54643	-2.8325	0.00572035	0.690805	-2.76339
Single-cell pbulk	CD4_EM	Day 1	RPE	0.772561	3.95967	2.82417	0.00575671	0.690805	2.76133
Single-cell pbulk	CD4_EM	Day 1	SFSWAP	0.296102	6.22913	2.79337	0.00638281	0.749457	2.72744
Single-cell pbulk	CD4_EM	Day 1	PARP14	0.365819	6.1971	2.80368	0.00643191	0.749457	2.72491
Single-cell pbulk	CD4_EM	Day 1	PSMB8	0.246425	7.98944	2.79887	0.00654575	0.74997	2.71911
Single-cell pbulk	CD4_EM	Day 1	PEX6	0.635391	4.73957	2.8308	0.00662287	0.74997	2.71524
Single-cell pbulk	CD4_EM	Day 1	NPC1	0.694843	4.82975	2.78358	0.00693639	0.772176	2.69988
Single-cell pbulk	CD4_EM	Day 1	BCL11B	-0.248185	6.7135	-2.77811	0.00701313	0.772176	-2.69622
Single-cell pbulk	CD4_EM	Day 1	KCTD15	-1.25388	1.7591	-2.75992	0.00710709	0.772176	-2.69178
Single-cell pbulk	CD4_EM	Day 1	RAB39B	-0.720746	3.87851	-2.74894	0.00728453	0.780901	-2.68355
Single-cell pbulk	CD4_EM	Day 1	PRKAB1	0.55314	4.17827	2.72597	0.00750312	0.793751	2.67365
Single-cell pbulk	CD4_EM	Day 1	GBP4	0.48554	6.65759	2.73876	0.00779475	0.804595	2.66083
Single-cell pbulk	CD4_EM	Day 1	SDE2	0.504144	4.36575	2.72271	0.00780577	0.804595	2.66036
Single-cell pbulk	CD4_EM	Day 1	SLC25A13	-0.504783	4.29436	-2.70381	0.00799966	0.814143	-2.65208
Single-cell pbulk	CD4_EM	Day 1	NEFM	-1.34879	0.806727	-2.70605	0.00819514	0.819716	-2.64392
Single-cell pbulk	CD4_EM	Day 1	ZNF512B	0.707442	3.70706	2.6919	0.00825834	0.819716	2.64132
Single-cell pbulk	CD4_EM	Day 1	NDUFA1	0.191734	7.40281	2.67944	0.0085742	0.84069	2.62858
Single-cell pbulk	CD4_EM	Day 1	KIAA1033	-0.321099	5.88885	-2.67638	0.00876731	0.84562	-2.621
Single-cell pbulk	CD4_EM	Day 1	SLC4A7	-0.310328	6.33539	-2.69844	0.00883484	0.84562	-2.61838
Single-cell pbulk	CD4_EM	Day 1	RNF24	-0.572614	4.05654	-2.67637	0.0089553	0.847066	-2.61376
Single-cell pbulk	CD4_EM	Day 1	NUP188	-0.680638	3.85317	-2.64082	0.00952053	0.890059	-2.59277
Single-cell pbulk	CD4_EM	Day 1	TRAFD1	0.528713	4.9943	2.64299	0.00981255	0.890303	2.58237
Single-cell pbulk	CD4_EM	Day 1	MTIF2	-0.461339	4.2536	-2.63913	0.00982454	0.890303	-2.58194
Single-cell pbulk	CD4_EM	Day 1	SSH2	0.23189	6.82319	2.6257	0.00992691	0.890303	2.57836
Single-cell pbulk	CD4_EM	Day 1	NOL7	-0.194738	7.2786	-2.62894	0.0101102	0.890303	-2.57204
Single-cell pbulk	CD4_EM	Day 1	RP11-288H12.4	1.13011	0.582029	2.63555	0.0101505	0.890303	2.57066
Single-cell pbulk	CD4_EM	Day 1	UQCC2	-0.388735	5.22121	-2.63124	0.0101875	0.890303	-2.5694
Single-cell pbulk	CD4_EM	Day 1	STRN	0.338454	5.24871	2.61757	0.0104517	0.903571	2.56051
Single-cell pbulk	CD4_EM	Day 1	ZNF593	-0.49952	4.38671	-2.61788	0.0108252	0.924216	-2.54829
Single-cell pbulk	CD4_EM	Day 1	GUK1	0.172105	8.19668	2.58342	0.0115274	0.924216	2.52629
Single-cell pbulk	CD4_EM	Day 1	DMTN	-0.58163	4.24663	-2.60231	0.0116127	0.924216	-2.5237
Single-cell pbulk	CD4_EM	Day 1	TPRA1	-0.53156	4.45339	-2.56441	0.0117363	0.924216	-2.51998
Single-cell pbulk	CD4_EM	Day 1	SLC17A3	1.17703	0.612641	2.56813	0.0118249	0.924216	2.51733
Single-cell pbulk	CD4_EM	Day 1	LINC00954	-0.790649	3.42949	-2.57853	0.0119844	0.924216	-2.5126
Single-cell pbulk	CD4_EM	Day 1	FAM118A	1.27285	5.42081	2.63798	0.0121469	0.924216	2.50785
Single-cell pbulk	CD4_EM	Day 1	ABT1	-0.391577	5.66469	-2.58437	0.0121701	0.924216	-2.50717
Single-cell pbulk	CD4_EM	Day 1	MED11	-0.372117	4.97631	-2.55701	0.0122091	0.924216	-2.50604
Single-cell pbulk	CD4_EM	Day 1	CD3EAP	1.00853	2.30391	2.5476	0.0125361	0.924216	2.49668
Single-cell pbulk	CD4_EM	Day 1	NCAPH2	0.596571	4.04377	2.54337	0.012554	0.924216	2.49618
Single-cell pbulk	CD4_EM	Day 1	ETV7	1.2457	2.31362	2.57005	0.0127454	0.924216	2.49081
Single-cell pbulk	CD4_EM	Day 1	SMC1A	-0.254744	6.36533	-2.53238	0.0129858	0.924216	-2.48416
Single-cell pbulk	CD4_EM	Day 1	REEP4	0.601791	4.08794	2.53503	0.0131041	0.924216	2.48093
Single-cell pbulk	CD4_EM	Day 1	ZRANB3	1.00325	2.47581	2.51621	0.0134431	0.924216	2.47181
Single-cell pbulk	CD4_EM	Day 1	PDHA1	0.38443	5.06027	2.51203	0.0135121	0.924216	2.46998
Single-cell pbulk	CD4_EM	Day 1	EFCAB7	-0.678597	3.30765	-2.51892	0.0137125	0.924216	-2.46471
Single-cell pbulk	CD4_EM	Day 1	SNRPC	0.237077	6.51514	2.51475	0.013858	0.924216	2.46092
Single-cell pbulk	CD4_EM	Day 1	C3orf62	-1.11368	1.83171	-2.5002	0.0139442	0.924216	-2.4587
Single-cell pbulk	CD4_EM	Day 1	ARHGEF3	0.260925	7.04112	2.5134	0.0141269	0.924216	2.45402
Single-cell pbulk	CD4_EM	Day 1	DDX60	0.384824	5.06677	2.50909	0.0142619	0.924216	2.4506
Single-cell pbulk	CD4_EM	Day 1	PRKD2	0.273999	5.72634	2.50697	0.0142781	0.924216	2.45019
Single-cell pbulk	CD4_EM	Day 1	AC015971.2	-1.1774	0.808829	-2.48694	0.0144445	0.924216	-2.44601
Single-cell pbulk	CD4_EM	Day 1	NT5DC1	-0.330919	5.87111	-2.49598	0.0144959	0.924216	-2.44473
Single-cell pbulk	CD4_EM	Day 1	TOPORS	0.352348	5.2231	2.48133	0.0146607	0.924216	2.44065
Single-cell pbulk	CD4_EM	Day 1	TMUB1	-0.234291	6.34726	-2.4881	0.0146979	0.924216	-2.43974
Single-cell pbulk	CD4_EM	Day 1	ACE	-1.05105	2.26954	-2.47789	0.0148881	0.924216	-2.43509
Single-cell pbulk	CD4_EM	Day 1	MRPS9	0.425353	4.95182	2.47924	0.014944	0.924216	2.43373
Single-cell pbulk	CD4_EM	Day 1	RP11-2B6.2	-1.10206	0.890568	-2.47763	0.0149463	0.924216	-2.43368
Single-cell pbulk	CD4_EM	Day 1	DCXR	-0.350725	6.64614	-2.50469	0.0150776	0.924216	-2.43051
Single-cell pbulk	CD4_EM	Day 1	IRF9	0.612123	3.85706	2.46948	0.0151288	0.924216	2.42928
Single-cell pbulk	CD4_EM	Day 1	RPA3	-0.251534	5.78462	-2.48583	0.015193	0.924216	-2.42775
Single-cell pbulk	CD4_EM	Day 1	HSD17B11	-0.242576	6.49792	-2.46752	0.0159533	0.924216	-2.40998
Single-cell pbulk	CD4_EM	Day 1	NSUN3	-0.437676	4.29838	-2.44916	0.0159625	0.924216	-2.40977
Single-cell pbulk	CD4_EM	Day 1	HIST2H3PS2	-1.00325	0.461943	-2.45192	0.0160238	0.924216	-2.40837
Single-cell pbulk	CD4_EM	Day 1	C11orf73	0.269486	5.94454	2.44242	0.0162427	0.924216	2.40342
Single-cell pbulk	CD4_EM	Day 1	GBP5	0.56353	7.67934	2.47824	0.0163395	0.924216	2.40124
Single-cell pbulk	CD4_EM	Day 1	ST8SIA1	-0.754247	3.65815	-2.46406	0.01638	0.924216	-2.40034
Single-cell pbulk	CD4_EM	Day 1	MTL5	-1.00638	2.63547	-2.44515	0.0163836	0.924216	-2.40026
Single-cell pbulk	CD4_EM	Day 1	ACBD3	-0.3333	5.34546	-2.43884	0.0163958	0.924216	-2.39998
Single-cell pbulk	CD4_EM	Day 1	ATXN10	-0.244696	6.40592	-2.44688	0.0165416	0.924216	-2.39674
Single-cell pbulk	CD4_EM	Day 1	NBPF1	-0.602547	4.62088	-2.47095	0.0169357	0.924216	-2.3881
Single-cell pbulk	CD4_EM	Day 1	AC007228.11	-1.07526	0.535122	-2.42218	0.0171241	0.924216	-2.38403
Single-cell pbulk	CD4_EM	Day 1	RP11-422P24.11	-1.06704	1.23983	-2.43187	0.0171715	0.924216	-2.38301
Single-cell pbulk	CD4_EM	Day 1	KAT8	-0.258538	5.9419	-2.42681	0.0171756	0.924216	-2.38293
Single-cell pbulk	CD4_EM	Day 1	ITPRIP	0.867708	3.29119	2.42381	0.0174698	0.924216	2.37667
Single-cell pbulk	CD4_EM	Day 1	RHOF	0.244985	7.15722	2.42847	0.0175493	0.924216	2.37499
Single-cell pbulk	CD4_EM	Day 1	SLC12A6	-0.453616	4.74117	-2.41875	0.0176972	0.924216	-2.37189
Single-cell pbulk	CD4_EM	Day 1	KIR2DL3	1.25007	0.39834	2.46152	0.0177295	0.924216	2.37122
Single-cell pbulk	CD4_EM	Day 1	CABIN1	-0.258607	6.14504	-2.43467	0.0177438	0.924216	-2.37092
Single-cell pbulk	CD4_EM	Day 1	MEF2A	-0.320049	5.39116	-2.40784	0.0177785	0.924216	-2.3702
Single-cell pbulk	CD4_EM	Day 1	SPDYE1	-1.03171	0.704143	-2.41088	0.017834	0.924216	-2.36905
Single-cell pbulk	CD4_EM	Day 1	RP11-466F5.8	-1.03387	1.16677	-2.40188	0.0180509	0.924216	-2.36457
Single-cell pbulk	CD4_EM	Day 1	PCGF1	0.546373	4.01041	2.40228	0.0183085	0.924216	2.35932
Single-cell pbulk	CD4_EM	Day 1	PARPBP	-1.04069	1.5547	-2.39581	0.0183374	0.924216	-2.35873
Single-cell pbulk	CD4_EM	Day 1	POT1	0.648262	3.7878	2.39585	0.0183497	0.924216	2.35848
Single-cell pbulk	CD4_EM	Day 1	ADAM9	-1.01131	1.08376	-2.39597	0.0185938	0.924216	-2.35358
Single-cell pbulk	CD4_EM	Day 1	MARCKS	1.17274	1.30919	2.3977	0.0186066	0.924216	2.35332
Single-cell pbulk	CD4_EM	Day 1	P2RX4	-0.402761	4.79478	-2.39295	0.0189139	0.924216	-2.34722
Single-cell pbulk	CD4_EM	Day 1	DTX2	-0.373211	4.73919	-2.38381	0.0189328	0.924216	-2.34685
Single-cell pbulk	CD4_EM	Day 1	CDKN2AIP	-0.288032	5.87261	-2.40203	0.0190922	0.924216	-2.34373
Single-cell pbulk	CD4_EM	Day 1	RASGRP1	0.216915	7.3363	2.39354	0.0193214	0.924216	2.33927
Single-cell pbulk	CD4_EM	Day 1	NBPF20	-0.992506	2.06497	-2.38549	0.0193702	0.924216	-2.33833
Single-cell pbulk	CD4_EM	Day 1	RP11-856F16.2	-1.10847	1.2985	-2.37856	0.0193896	0.924216	-2.33796
Single-cell pbulk	CD4_EM	Day 1	RFC5	-0.538862	3.39937	-2.3705	0.0195711	0.924216	-2.33447
Single-cell pbulk	CD4_EM	Day 1	CTSW	0.713525	7.49288	2.43483	0.0196993	0.924216	2.33203
Single-cell pbulk	CD4_EM	Day 1	RP11-727A23.10	-1.02876	0.828307	-2.36842	0.0198089	0.924216	-2.32995
Single-cell pbulk	CD4_EM	Day 1	SMU1	0.237219	6.08865	2.37637	0.0198278	0.924216	2.32959
Single-cell pbulk	CD4_EM	Day 1	NAGPA	-0.425604	4.56543	-2.36278	0.0199625	0.924216	-2.32705
Single-cell pbulk	CD4_EM	Day 1	GTF2E2	0.319863	5.51261	2.36017	0.0200961	0.924216	2.32455
Single-cell pbulk	CD4_EM	Day 1	PTS	0.437181	5.04852	2.36958	0.0201427	0.924216	2.32368
Single-cell pbulk	CD4_EM	Day 1	TXNL1	0.277053	6.11701	2.3675	0.0201449	0.924216	2.32364
Single-cell pbulk	CD4_EM	Day 1	TMEM200B	-1.00222	0.586086	-2.36669	0.0203164	0.924216	-2.32045
Single-cell pbulk	CD4_EM	Day 1	TRMT13	0.457214	4.61992	2.35395	0.0204433	0.924216	2.31811
Single-cell pbulk	CD4_EM	Day 1	MRPL28	0.419917	5.2084	2.36978	0.0205463	0.924216	2.31622
Single-cell pbulk	CD4_EM	Day 1	TGFBI	-1.01529	1.92451	-2.35344	0.020582	0.924216	-2.31557
Single-cell pbulk	CD4_EM	Day 1	COG2	0.37807	4.99609	2.35756	0.0206397	0.924216	2.31451
Single-cell pbulk	CD4_EM	Day 1	VANGL1	-1.16253	1.70408	-2.36371	0.0206709	0.924216	-2.31394
Single-cell pbulk	CD4_EM	Day 1	RP11-44N11.2	-1.2952	1.50692	-2.35322	0.020695	0.924216	-2.3135
Single-cell pbulk	CD4_EM	Day 1	TMEM176B	0.939409	1.04261	2.35017	0.0207479	0.924216	2.31254
Single-cell pbulk	CD4_EM	Day 1	PSME1	0.193168	9.24572	2.36527	0.0208112	0.924216	2.31139
Single-cell pbulk	CD4_EM	Day 1	TMEM67	-0.817991	2.71743	-2.34453	0.0209141	0.924216	-2.30953
Single-cell pbulk	CD4_EM	Day 1	NAT14	-1.02133	1.3307	-2.34427	0.020928	0.924216	-2.30928
Single-cell pbulk	CD4_EM	Day 1	UTRN	0.223467	7.88912	2.36219	0.0209463	0.924216	2.30895
Single-cell pbulk	CD4_EM	Day 1	MT-CO1	0.154116	13.0706	2.40231	0.0209881	0.924216	2.3082
Single-cell pbulk	CD4_EM	Day 1	F8A1	-1.08685	1.58093	-2.34677	0.0214161	0.924216	-2.30057
Single-cell pbulk	CD4_EM	Day 1	SFMBT1	-0.467152	4.81384	-2.34625	0.0215132	0.924216	-2.29885
Single-cell pbulk	CD4_EM	Day 1	EPS15	0.279925	6.65436	2.33744	0.0217159	0.924216	2.2953
Single-cell pbulk	CD4_EM	Day 1	PDS5B	0.351331	5.32121	2.33434	0.0217456	0.924216	2.29478
Single-cell pbulk	CD4_EM	Day 1	ZAP70	0.19642	7.93287	2.36459	0.0217928	0.924216	2.29396
Single-cell pbulk	CD4_EM	Day 1	SERF2	0.10954	9.823	2.34186	0.0217934	0.924216	2.29395
Single-cell pbulk	CD4_EM	Day 1	SEPW1	0.185689	7.8008	2.35019	0.0218181	0.924216	2.29352
Single-cell pbulk	CD4_EM	Day 1	TRMT10B	0.497607	4.21297	2.3285	0.0219575	0.924216	2.2911
Single-cell pbulk	CD4_EM	Day 1	INPP4A	0.276016	6.44933	2.34066	0.0220744	0.924216	2.28908
Single-cell pbulk	CD4_EM	Day 1	OSBPL2	0.470106	4.38464	2.33194	0.0221898	0.924216	2.2871
Single-cell pbulk	CD4_EM	Day 1	SYNE2	0.259891	8.89398	2.36384	0.0224315	0.924216	2.28298
Single-cell pbulk	CD4_EM	Day 1	GRINA	0.4068	5.0678	2.31504	0.0227823	0.924216	2.27707
Single-cell pbulk	CD4_EM	Day 1	FANCL	0.796289	2.74816	2.31588	0.0228228	0.924216	2.27639
Single-cell pbulk	CD4_EM	Day 1	RELB	0.469618	5.41752	2.32733	0.0229064	0.924216	2.27499
Single-cell pbulk	CD4_EM	Day 1	RAC1	0.191957	7.58133	2.32412	0.0230523	0.924216	2.27257
Single-cell pbulk	CD4_EM	Day 1	SLC16A10	-0.930498	2.59762	-2.32393	0.0231257	0.924216	-2.27135
Single-cell pbulk	CD4_EM	Day 1	CUTA	-0.175808	8.13076	-2.31371	0.0231458	0.924216	-2.27102
Single-cell pbulk	CD4_EM	Day 1	CTD-2547L24.3	-1.01705	2.04665	-2.3229	0.023154	0.924216	-2.27088
Single-cell pbulk	CD4_EM	Day 1	ANKLE2	0.285945	6.11394	2.30687	0.0232019	0.924216	2.27009
Single-cell pbulk	CD4_EM	Day 1	AP001062.7	-1.09418	0.752537	-2.30661	0.0235017	0.924216	-2.26518
Single-cell pbulk	CD4_EM	Day 1	SIRT7	-0.256356	5.72733	-2.30372	0.0237577	0.924216	-2.26102
Single-cell pbulk	CD4_EM	Day 1	CSTF2	-0.517789	3.75791	-2.29401	0.0237864	0.924216	-2.26056
Single-cell pbulk	CD4_EM	Day 1	SAMHD1	0.186806	8.53705	2.30936	0.0238812	0.924216	2.25904
Single-cell pbulk	CD4_EM	Day 1	RBM12	-0.415583	4.3773	-2.28611	0.0242474	0.924216	-2.25319
Single-cell pbulk	CD4_EM	Day 1	NME3	0.239208	7.06196	2.30949	0.0243014	0.924216	2.25233
Single-cell pbulk	CD4_EM	Day 1	CHMP1A	-0.353485	5.13883	-2.30013	0.0244491	0.924216	-2.25
Single-cell pbulk	CD4_EM	Day 1	GRASP	-0.68167	4.01387	-2.29427	0.0246173	0.924216	-2.24736
Single-cell pbulk	CD4_EM	Day 1	DTHD1	1.15322	3.37958	2.30739	0.0246459	0.924216	2.24691
Single-cell pbulk	CD4_EM	Day 1	ACBD5	0.502026	4.5435	2.28387	0.0248501	0.924216	2.24372
Single-cell pbulk	CD4_EM	Day 1	TRIM69	0.372689	5.36805	2.29387	0.0249842	0.924216	2.24165
Single-cell pbulk	CD4_EM	Day 1	DGCR2	0.389427	4.8886	2.27456	0.0253918	0.924216	2.23539
Single-cell pbulk	CD4_EM	Day 1	PHTF2	-0.2349	6.19483	-2.27973	0.0254598	0.924216	-2.23435
Single-cell pbulk	CD4_EM	Day 1	CD244	1.40767	2.05541	2.28629	0.0256051	0.924216	2.23215
Single-cell pbulk	CD4_EM	Day 1	RP11-261C10.3	-0.970793	0.548046	-2.27356	0.0256298	0.924216	-2.23178
Single-cell pbulk	CD4_EM	Day 1	MAGED1	-0.474139	4.36635	-2.27065	0.0256972	0.924216	-2.23076
Single-cell pbulk	CD4_EM	Day 1	CDK7	0.607229	3.78526	2.26126	0.0257851	0.924216	2.22943
Single-cell pbulk	CD4_EM	Day 1	FRAT2	-0.469259	4.45716	-2.26925	0.0258172	0.924216	-2.22895
Single-cell pbulk	CD4_EM	Day 1	RPS5	-0.250677	11.6805	-2.32884	0.0258176	0.924216	-2.22895
Single-cell pbulk	CD4_EM	Day 1	MYO6	0.910319	3.18079	2.27405	0.0260697	0.924216	2.22517
Single-cell pbulk	CD4_EM	Day 1	FGFBP3	0.692299	2.91324	2.25796	0.0262487	0.924216	2.22251
Single-cell pbulk	CD4_EM	Day 1	ASH2L	0.405356	4.49784	2.25376	0.0265447	0.924216	2.21815
Single-cell pbulk	CD4_EM	Day 1	RBM8A	0.189097	7.16128	2.25312	0.0266089	0.924216	2.21721
Single-cell pbulk	CD4_EM	Day 1	SSBP2	-0.39964	5.66034	-2.2677	0.0266994	0.924216	-2.21589
Single-cell pbulk	CD4_EM	Day 1	MAP3K13	0.66717	3.8267	2.25188	0.0267704	0.924216	2.21485
Single-cell pbulk	CD4_EM	Day 1	FAM85A	-0.822426	3.05245	-2.25673	0.0272655	0.924216	-2.2077
Single-cell pbulk	CD4_EM	Day 1	LYRM1	-0.419548	4.62562	-2.24165	0.0273482	0.924216	-2.20651
Single-cell pbulk	CD4_EM	Day 1	LPAR3	1.15134	0.625518	2.25081	0.0273777	0.924216	2.20609
Single-cell pbulk	CD4_EM	Day 1	RARRES3	0.210131	8.5723	2.25664	0.027398	0.924216	2.2058
Single-cell pbulk	CD4_EM	Day 1	SH3BGR	-0.975873	0.661882	-2.23528	0.0274977	0.924216	-2.20438
Single-cell pbulk	CD4_EM	Day 1	AGFG1	0.277731	5.80647	2.23044	0.0278252	0.924216	2.19974
Single-cell pbulk	CD4_EM	Day 1	FBXL16	-0.52665	5.33285	-2.26616	0.0278255	0.924216	-2.19974
Single-cell pbulk	CD4_EM	Day 1	RASGRP3	1.05895	1.60902	2.22958	0.0278852	0.924216	2.1989
Single-cell pbulk	CD4_EM	Day 1	RPL38	-0.159578	10.1599	-2.27168	0.0279122	0.924216	-2.19852
Single-cell pbulk	CD4_EM	Day 1	TAPSAR1	-0.211007	6.68843	-2.23627	0.0279494	0.924216	-2.198
Single-cell pbulk	CD4_EM	Day 1	CCR9	-1.12085	2.82606	-2.24596	0.0280705	0.924216	-2.1963
Single-cell pbulk	CD4_EM	Day 1	NR1H2	0.230595	6.19716	2.23292	0.0281486	0.924216	2.19521
Single-cell pbulk	CD4_EM	Day 1	CD97	0.331484	7.54803	2.2703	0.028161	0.924216	2.19504
Single-cell pbulk	CD4_EM	Day 1	MMP23B	1.24495	1.84075	2.24984	0.0281696	0.924216	2.19492
Single-cell pbulk	CD4_EM	Day 1	GPR75-ASB3	0.417287	4.51585	2.22097	0.0284799	0.924216	2.19061
Single-cell pbulk	CD4_EM	Day 1	SLC14A1	0.949995	1.33996	2.21957	0.0285777	0.924216	2.18926
Single-cell pbulk	CD4_EM	Day 1	PDSS2	-0.495157	4.15786	-2.21954	0.0285802	0.924216	-2.18923
Single-cell pbulk	CD4_EM	Day 1	CTD-2260A17.2	0.685504	2.70949	2.2204	0.0287466	0.924216	2.18694
Single-cell pbulk	CD4_EM	Day 1	DLG5	-1.16459	1.08697	-2.22921	0.0287724	0.924216	-2.18659
Single-cell pbulk	CD4_EM	Day 1	PIGZ	1.1521	0.827718	2.22867	0.0287849	0.924216	2.18642
Single-cell pbulk	CD4_EM	Day 1	STK32C	-0.613965	3.7082	-2.22915	0.0288935	0.924216	-2.18494
Single-cell pbulk	CD4_EM	Day 1	BLZF1	-0.482485	4.09647	-2.21412	0.0289618	0.924216	-2.18401
Single-cell pbulk	CD4_EM	Day 1	CRIPT	0.40284	4.59281	2.21304	0.029316	0.924216	2.17921
Single-cell pbulk	CD4_EM	Day 1	TMEM14A	-0.403488	4.78836	-2.20783	0.0294155	0.924216	-2.17787
Single-cell pbulk	CD4_EM	Day 1	AQP3	-0.418314	8.15743	-2.24842	0.0295046	0.924216	-2.17668
Single-cell pbulk	CD4_EM	Day 1	ECE2	0.890898	2.01308	2.20637	0.0295154	0.924216	2.17653
Single-cell pbulk	CD4_EM	Day 1	ZBTB37	0.75843	3.06268	2.2179	0.0296425	0.924216	2.17483
Single-cell pbulk	CD4_EM	Day 1	GGH	1.06044	1.27088	2.20772	0.0296525	0.924216	2.1747
Single-cell pbulk	CD4_EM	Day 1	DRAM2	0.391245	5.22523	2.21377	0.029743	0.924216	2.1735
Single-cell pbulk	CD4_EM	Day 1	ELMSAN1	-0.300934	5.40439	-2.21082	0.0298076	0.924216	-2.17264
Single-cell pbulk	CD4_EM	Day 1	MLST8	0.423116	4.72055	2.20917	0.0298145	0.924216	2.17255
Single-cell pbulk	CD4_EM	Day 1	SLC35F3	-1.59265	1.25175	-2.24188	0.0299648	0.924216	-2.17056
Single-cell pbulk	CD4_EM	Day 1	FCER1G	0.65582	3.78297	2.21795	0.0299932	0.924216	2.17018
Single-cell pbulk	CD4_EM	Day 1	DGKD	0.383539	5.19046	2.21633	0.0300719	0.924216	2.16914
Single-cell pbulk	CD4_EM	Day 1	RRP1	-0.399538	4.47102	-2.2028	0.0301645	0.924216	-2.16792
Single-cell pbulk	CD4_EM	Day 1	SIVA1	0.204405	6.77665	2.19971	0.0304492	0.924216	2.1642
Single-cell pbulk	CD4_EM	Day 1	DPP4	-0.444707	6.4456	-2.2283	0.0304543	0.924216	-2.16413
Single-cell pbulk	CD4_EM	Day 1	CKMT2-AS1	-0.74858	2.78217	-2.1891	0.0307835	0.924216	-2.15986
Single-cell pbulk	CD4_EM	Day 1	FAM73A	0.550042	4.41747	2.19227	0.0308483	0.924216	2.15902
Single-cell pbulk	CD4_EM	Day 1	ZNF33B	-0.391806	4.8781	-2.19239	0.0309716	0.924216	-2.15744
Single-cell pbulk	CD4_EM	Day 1	ENPP4	0.601715	4.10747	2.21674	0.0310618	0.924216	2.15628
Single-cell pbulk	CD4_EM	Day 1	MRPS2	0.354846	5.17178	2.18901	0.0311243	0.924216	2.15548
Single-cell pbulk	CD4_EM	Day 1	AL139099.1	-1.11055	1.11408	-2.19064	0.0314219	0.924216	-2.15169
Single-cell pbulk	CD4_EM	Day 1	DNAJC8	0.183312	6.98068	2.18486	0.0314418	0.924216	2.15144
Single-cell pbulk	CD4_EM	Day 1	ANP32A	-0.184154	7.05404	-2.1926	0.0315004	0.924216	-2.15069
Single-cell pbulk	CD4_EM	Day 1	ACAD8	-0.428173	4.02144	-2.19597	0.0315335	0.924216	-2.15027
Single-cell pbulk	CD4_EM	Day 1	SLC35B1	0.46681	4.3866	2.17867	0.0315717	0.924216	2.14979
Single-cell pbulk	CD4_EM	Day 1	PPP1R12C	-0.405689	4.23426	-2.18973	0.0316635	0.924216	-2.14863
Single-cell pbulk	CD4_EM	Day 1	DTX3L	0.318858	5.80536	2.1765	0.0317674	0.924216	2.14732
Single-cell pbulk	CD4_EM	Day 1	FGD6	-1.02297	0.525169	-2.17963	0.0317694	0.924216	-2.1473
Single-cell pbulk	CD4_EM	Day 1	APOL6	0.31362	6.18856	2.17449	0.0318927	0.924216	2.14575
Single-cell pbulk	CD4_EM	Day 1	KMT2C	-0.182249	6.91509	-2.17334	0.0319937	0.924216	-2.14449
Single-cell pbulk	CD4_EM	Day 1	CARD6	-0.879465	2.46216	-2.16666	0.0325005	0.924216	-2.1382
Single-cell pbulk	CD4_EM	Day 1	AOAH	1.08191	3.99975	2.21067	0.0326165	0.924216	2.13677
Single-cell pbulk	CD4_EM	Day 1	BFAR	0.250461	5.82271	2.17065	0.0327176	0.924216	2.13553
Single-cell pbulk	CD4_EM	Day 1	TAPBPL	0.361529	5.44758	2.17675	0.0327756	0.924216	2.13482
Single-cell pbulk	CD4_EM	Day 1	CCDC64	0.936865	2.75743	2.1657	0.0328525	0.924216	2.13388
Single-cell pbulk	CD4_EM	Day 1	GLCE	-0.539127	3.09962	-2.16189	0.032876	0.924216	-2.13359
Single-cell pbulk	CD4_EM	Day 1	TIGD7	0.824058	2.77797	2.16039	0.0329947	0.924216	2.13215
Single-cell pbulk	CD4_EM	Day 1	NUDT18	-0.477493	4.05319	-2.16608	0.0330927	0.924216	-2.13096
Single-cell pbulk	CD4_EM	Day 1	GOLGB1	0.205657	6.89947	2.16446	0.0331346	0.924216	2.13045
Single-cell pbulk	CD4_EM	Day 1	SCML4	-0.18718	6.98488	-2.16997	0.0331762	0.924216	-2.12994
Single-cell pbulk	CD4_EM	Day 1	ZNF594	1.05082	1.79934	2.16077	0.0332147	0.924216	2.12948
Single-cell pbulk	CD4_EM	Day 1	ITPR2	0.314074	5.73532	2.1634	0.0334363	0.924216	2.1268
Single-cell pbulk	CD4_EM	Day 1	SH3BP2	0.443315	4.44062	2.16785	0.0335561	0.924216	2.12537
Single-cell pbulk	CD4_EM	Day 1	ZBTB1	0.2573	6.17142	2.15381	0.0339045	0.924216	2.12121
Single-cell pbulk	CD4_EM	Day 1	SFT2D2	0.290761	5.36873	2.15768	0.0340943	0.924216	2.11895
Single-cell pbulk	CD4_EM	Day 1	PTGDS	1.18926	2.04858	2.15074	0.0341798	0.924216	2.11794
Single-cell pbulk	CD4_EM	Day 1	PELI2	0.67971	3.5465	2.14542	0.0342291	0.924216	2.11736
Single-cell pbulk	CD4_EM	Day 1	EVI2B	-0.269899	5.51564	-2.14387	0.0343674	0.924216	-2.11573
Single-cell pbulk	CD4_EM	Day 1	EIF4G3	0.475896	5.01136	2.15511	0.0344115	0.924216	2.11522
Single-cell pbulk	CD4_EM	Day 1	MDM1	-0.443871	3.75545	-2.14964	0.0345014	0.924216	-2.11416
Single-cell pbulk	CD4_EM	Day 1	CTD-2012K14.4	0.912058	0.559389	2.14133	0.0345428	0.924216	2.11368
Single-cell pbulk	CD4_EM	Day 1	DDX58	0.312101	5.52099	2.14587	0.0346717	0.924216	2.11217
Single-cell pbulk	CD4_EM	Day 1	RDH11	-0.311519	5.3128	-2.13969	0.034674	0.924216	-2.11214
Single-cell pbulk	CD4_EM	Day 1	FAM154B	-1.24214	0.79663	-2.15661	0.0348749	0.924216	-2.10981
Single-cell pbulk	CD4_EM	Day 1	CDK2AP2	0.315617	6.84067	2.15418	0.0348838	0.924216	2.10971
Single-cell pbulk	CD4_EM	Day 1	CHCHD2	0.151861	8.88398	2.16959	0.0348974	0.924216	2.10955
Single-cell pbulk	CD4_EM	Day 1	ADSS	0.208066	6.62936	2.13813	0.0349908	0.924216	2.10846
Single-cell pbulk	CD4_EM	Day 1	SYNJ2	-0.426689	4.72158	-2.14644	0.0351139	0.924216	-2.10704
Single-cell pbulk	CD4_EM	Day 1	B2M	0.121162	14.1367	2.17929	0.0351278	0.924216	2.10688
Single-cell pbulk	CD4_EM	Day 1	GKAP1	-0.391164	4.69603	-2.14025	0.0353381	0.924216	-2.10446
Single-cell pbulk	CD4_EM	Day 1	MBD1	-0.276703	5.54542	-2.13132	0.0353827	0.924216	-2.10395
Single-cell pbulk	CD4_EM	Day 1	POLI	-0.533617	3.95875	-2.1302	0.035469	0.924216	-2.10296
Single-cell pbulk	CD4_EM	Day 1	CES1	1.68628	1.78099	2.1628	0.0355942	0.924216	2.10153
Single-cell pbulk	CD4_EM	Day 1	NF1	0.5033	4.40543	2.13185	0.0357065	0.924216	2.10025
Single-cell pbulk	CD4_EM	Day 1	ARFGEF2	0.459189	4.57254	2.12608	0.0358282	0.924216	2.09887
Single-cell pbulk	CD4_EM	Day 1	C15orf61	-0.293956	5.92207	-2.1382	0.0359564	0.924216	-2.09742
Single-cell pbulk	CD4_EM	Day 1	DLG3	-0.604003	3.27746	-2.12443	0.0359591	0.924216	-2.09739
Single-cell pbulk	CD4_EM	Day 1	FAM215A	-1.00896	0.669122	-2.1286	0.0359649	0.924216	-2.09732
Single-cell pbulk	CD4_EM	Day 1	CPSF3	0.487432	4.06723	2.12001	0.0363388	0.924216	2.09312
Single-cell pbulk	CD4_EM	Day 1	RP11-849F2.8	-0.865198	1.67074	-2.11973	0.0363629	0.924216	-2.09285
Single-cell pbulk	CD4_EM	Day 1	CD46	-0.172221	7.25736	-2.11795	0.0365175	0.924216	-2.09112
Single-cell pbulk	CD4_EM	Day 1	TMEM262	-1.03178	1.03504	-2.11952	0.0365193	0.924216	-2.0911
Single-cell pbulk	CD4_EM	Day 1	TSTD2	-0.443106	4.08312	-2.12215	0.0366588	0.924216	-2.08954
Single-cell pbulk	CD4_EM	Day 1	FBXO6	0.717772	3.63974	2.13709	0.0367492	0.924216	2.08854
Single-cell pbulk	CD4_EM	Day 1	TCTEX1D4	-0.904474	0.553541	-2.11489	0.0367834	0.924216	-2.08816
Single-cell pbulk	CD4_EM	Day 1	ZNF747	-0.820775	2.3457	-2.11445	0.0368521	0.924216	-2.0874
Single-cell pbulk	CD4_EM	Day 1	EPS8L1	0.933266	0.60672	2.11901	0.0370093	0.924216	2.08566
Single-cell pbulk	CD4_EM	Day 1	TIPIN	-0.678789	2.87168	-2.1199	0.0370146	0.924216	-2.0856
Single-cell pbulk	CD4_EM	Day 1	CHPF2	0.434603	4.43159	2.1211	0.0374511	0.925431	2.08081
Single-cell pbulk	CD4_EM	Day 1	TEX2	0.796487	3.22701	2.11114	0.0374876	0.925431	2.08041
Single-cell pbulk	CD4_EM	Day 1	RP11-819C21.1	-0.90997	1.59586	-2.10714	0.0377171	0.925431	-2.07792
Single-cell pbulk	CD4_EM	Day 1	IFI6	0.400368	6.28759	2.13637	0.0377345	0.925431	2.07773
Single-cell pbulk	CD4_EM	Day 1	SPG7	-0.224252	5.97086	-2.10381	0.0377788	0.925431	-2.07725
Single-cell pbulk	CD4_EM	Day 1	FKBP7	-0.907794	0.941481	-2.10138	0.0379776	0.925431	-2.0751
Single-cell pbulk	CD4_EM	Day 1	SRCAP	0.318753	5.23732	2.10467	0.0380982	0.925431	2.0738
Single-cell pbulk	CD4_EM	Day 1	SPAST	-0.401381	4.3577	-2.10385	0.0382118	0.925431	-2.07258
Single-cell pbulk	CD4_EM	Day 1	PARP10	0.248918	5.795	2.11415	0.0383105	0.925431	2.07152
Single-cell pbulk	CD4_EM	Day 1	DBP	-0.323956	5.70936	-2.10082	0.0385005	0.925431	-2.06949
Single-cell pbulk	CD4_EM	Day 1	RP11-351A11.1	-0.977277	0.612831	-2.1	0.0385181	0.925431	-2.0693
Single-cell pbulk	CD4_EM	Day 1	PHF11	0.197419	6.72764	2.1036	0.0385304	0.925431	2.06917
Single-cell pbulk	CD4_EM	Day 1	NLRC5	0.301577	6.23406	2.10951	0.038767	0.925431	2.06665
Single-cell pbulk	CD4_EM	Day 1	MVP	0.188404	6.67446	2.09803	0.0387835	0.925431	2.06648
Single-cell pbulk	CD4_EM	Day 1	SLC10A3	0.288977	5.30175	2.09145	0.0389053	0.925431	2.06519
Single-cell pbulk	CD4_EM	Day 1	ZNF66	-0.442188	4.21852	-2.09502	0.0390053	0.925431	-2.06413
Single-cell pbulk	CD4_EM	Day 1	SIGIRR	0.177914	7.42055	2.10074	0.039048	0.925431	2.06368
Single-cell pbulk	CD4_EM	Day 1	PEPD	0.276538	5.79094	2.09929	0.0392579	0.925431	2.06147
Single-cell pbulk	CD4_EM	Day 1	RABEPK	-0.373959	4.60058	-2.09171	0.0394083	0.925431	-2.0599
Single-cell pbulk	CD4_EM	Day 1	IDH1	0.881023	2.74541	2.0855	0.039426	0.925431	2.05971
Single-cell pbulk	CD4_EM	Day 1	TBC1D4	-0.410732	4.97345	-2.09874	0.0395895	0.925431	-2.05801
Single-cell pbulk	CD4_EM	Day 1	EIF1AX	0.190936	6.90064	2.08562	0.03972	0.925431	2.05665
Single-cell pbulk	CD4_EM	Day 1	NUDT16	-0.535253	3.88444	-2.08855	0.0397279	0.925431	-2.05657
Single-cell pbulk	CD4_EM	Day 1	RAB27B	0.954143	3.1033	2.09005	0.0399177	0.925431	2.0546
Single-cell pbulk	CD4_EM	Day 1	RETN	-0.970712	0.394874	-2.08714	0.0399409	0.925431	-2.05436
Single-cell pbulk	CD4_EM	Day 1	RREB1	-0.364272	4.30985	-2.0842	0.0400938	0.926168	-2.05278
Single-cell pbulk	CD4_EM	Day 1	CDKN2A	0.878723	3.19843	2.07605	0.0403164	0.926168	2.05049
Single-cell pbulk	CD4_EM	Day 1	C7orf43	-0.346061	4.41892	-2.07628	0.0403183	0.926168	-2.05047
Single-cell pbulk	CD4_EM	Day 1	SLC25A29	-1.66724	2.64399	-2.12411	0.0405147	0.928029	-2.04846
Single-cell pbulk	CD4_EM	Baseline	RP11-261C10.3	-1.65505	0.548046	-3.92628	0.000184515	0.92944	-3.73932
Single-cell pbulk	CD4_EM	Baseline	C9orf40	-1.044	3.42977	-3.56354	0.000550213	0.92944	-3.45504
Single-cell pbulk	CD4_EM	Baseline	TCEB2	0.202096	8.00274	3.47745	0.000773994	0.92944	3.36193
Single-cell pbulk	CD4_EM	Baseline	HIST1H2BD	1.62205	1.16234	3.4107	0.000950095	0.92944	3.3049
Single-cell pbulk	CD4_EM	Baseline	CD63	0.487165	6.69004	3.46732	0.000960332	0.92944	3.3019
Single-cell pbulk	CD4_EM	Baseline	CTA-29F11.1	0.769286	4.82957	3.39289	0.0010597	0.92944	3.27418
Single-cell pbulk	CD4_EM	Baseline	POR	0.739073	4.52736	3.40115	0.00111519	0.92944	3.25973
Single-cell pbulk	CD4_EM	Baseline	LAX1	-0.580224	4.88975	-3.36587	0.0012191	0.92944	-3.23437
Single-cell pbulk	CD4_EM	Baseline	CD40LG	-0.391392	6.77198	-3.36146	0.00123318	0.92944	-3.23109
Single-cell pbulk	CD4_EM	Baseline	RP11-382J12.1	1.34213	2.27936	3.31004	0.00130422	0.92944	3.21505
Single-cell pbulk	CD4_EM	Baseline	AP3S2	-0.751859	3.74835	-3.30188	0.00130957	0.92944	-3.21387
Single-cell pbulk	CD4_EM	Baseline	SPAG16	0.732915	3.88638	3.2867	0.00139727	0.92944	3.19521
Single-cell pbulk	CD4_EM	Baseline	COX18	-0.740972	3.62113	-3.23235	0.00176752	0.92944	-3.12675
Single-cell pbulk	CD4_EM	Baseline	NR2C2AP	-0.497533	4.64307	-3.22965	0.00184026	0.92944	-3.11487
Single-cell pbulk	CD4_EM	Baseline	HIST1H2BI	-1.31263	0.756357	-3.09323	0.00253136	0.92944	-3.01957
Single-cell pbulk	CD4_EM	Baseline	TSEN34	-0.613513	4.56439	-3.08862	0.00266489	0.92944	-3.00396
Single-cell pbulk	CD4_EM	Baseline	GLUD1	0.277533	6.53733	3.07614	0.00278627	0.92944	2.99038
Single-cell pbulk	CD4_EM	Baseline	SPICE1	-0.758371	4.02375	-3.08778	0.00278701	0.92944	-2.9903
Single-cell pbulk	CD4_EM	Baseline	RPP25L	-0.547583	4.50472	-3.05196	0.0028773	0.92944	-2.98055
Single-cell pbulk	CD4_EM	Baseline	SEPW1	0.246762	7.8008	3.08799	0.00294165	0.92944	2.97377
Single-cell pbulk	CD4_EM	Baseline	SLC4A7	-0.355593	6.33539	-3.07619	0.00303891	0.92944	-2.96377
Single-cell pbulk	CD4_EM	Baseline	RAD23A	0.243059	7.25746	3.03036	0.00306947	0.92944	2.96069
Single-cell pbulk	CD4_EM	Baseline	SEC61G	0.281998	7.23406	3.04768	0.00318101	0.92944	2.94968
Single-cell pbulk	CD4_EM	Baseline	RP1-3J17.3	1.51681	1.09191	3.0166	0.00338001	0.92944	2.93088
Single-cell pbulk	CD4_EM	Baseline	TAGAP	-0.281926	9.11376	-3.02892	0.00338831	0.92944	-2.93012
Single-cell pbulk	CD4_EM	Baseline	GANAB	0.389193	5.57643	2.9683	0.00370713	0.92944	2.90206
Single-cell pbulk	CD4_EM	Baseline	SEMA4D	0.328832	7.33762	2.99458	0.00385008	0.92944	2.89019
Single-cell pbulk	CD4_EM	Baseline	AMICA1	-0.674467	5.49937	-2.99481	0.00405497	0.92944	-2.87385
Single-cell pbulk	CD4_EM	Baseline	MINOS1	0.391459	5.78462	2.93266	0.00412843	0.92944	2.86818
Single-cell pbulk	CD4_EM	Baseline	ALG11	-0.520397	4.14514	-2.96979	0.00428574	0.92944	-2.85633
Single-cell pbulk	CD4_EM	Baseline	C11orf68	-0.433899	5.38846	-2.91149	0.00439537	0.92944	-2.8483
Single-cell pbulk	CD4_EM	Baseline	ACE	-1.11087	2.26954	-2.92202	0.00446572	0.92944	-2.84324
Single-cell pbulk	CD4_EM	Baseline	ZNF66	-0.573944	4.21852	-2.92648	0.00451089	0.92944	-2.84003
Single-cell pbulk	CD4_EM	Baseline	TIMELESS	1.2052	2.59108	2.90526	0.00464801	0.92944	2.83047
Single-cell pbulk	CD4_EM	Baseline	UFM1	0.279979	6.78101	2.90944	0.00469633	0.92944	2.82716
Single-cell pbulk	CD4_EM	Baseline	CACNB3	-1.1432	2.07176	-2.88306	0.00477546	0.92944	-2.8218
Single-cell pbulk	CD4_EM	Baseline	CYB5D2	-0.816176	3.34276	-2.87927	0.00482325	0.92944	-2.81861
Single-cell pbulk	CD4_EM	Baseline	GOLGA5	-0.511642	4.87568	-2.88951	0.00507064	0.92944	-2.80251
Single-cell pbulk	CD4_EM	Baseline	USP2	-1.28239	0.763549	-2.86417	0.00522341	0.92944	-2.79292
Single-cell pbulk	CD4_EM	Baseline	GPR18	-0.955176	3.20648	-2.8616	0.00547273	0.92944	-2.77781
Single-cell pbulk	CD4_EM	Baseline	ZCCHC9	-0.531059	4.55284	-2.8312	0.00554994	0.92944	-2.77325
Single-cell pbulk	CD4_EM	Baseline	NAMPT	-0.55992	4.39627	-2.8449	0.00555926	0.92944	-2.7727
Single-cell pbulk	CD4_EM	Baseline	HIST1H1C	0.471076	6.3514	2.81346	0.00586039	0.92944	2.75549
Single-cell pbulk	CD4_EM	Baseline	STK38L	-0.608244	3.74863	-2.79774	0.00611426	0.92944	-2.74159
Single-cell pbulk	CD4_EM	Baseline	DHFR	-0.783532	3.5517	-2.80928	0.00617154	0.92944	-2.73853
Single-cell pbulk	CD4_EM	Baseline	RARS2	0.392165	5.1959	2.78118	0.00641151	0.92944	2.72596
Single-cell pbulk	CD4_EM	Baseline	TAPSAR1	-0.268464	6.68843	-2.78558	0.00655392	0.92944	-2.7187
Single-cell pbulk	CD4_EM	Baseline	BAX	0.25389	7.12992	2.7702	0.00691525	0.92944	2.7009
Single-cell pbulk	CD4_EM	Baseline	MED11	-0.4039	4.97631	-2.75704	0.00705459	0.92944	-2.69426
Single-cell pbulk	CD4_EM	Baseline	CCDC71	-0.658703	3.98852	-2.75468	0.00723123	0.92944	-2.686
Single-cell pbulk	CD4_EM	Baseline	NME9	-1.2752	0.678437	-2.73987	0.00740297	0.92944	-2.67815
Single-cell pbulk	CD4_EM	Baseline	SLC16A6	1.13402	2.19743	2.72863	0.00757054	0.92944	2.67065
Single-cell pbulk	CD4_EM	Baseline	ELP3	-0.457731	4.90866	-2.72136	0.0076098	0.92944	-2.66891
Single-cell pbulk	CD4_EM	Baseline	TONSL	1.29414	1.11724	2.7198	0.00763495	0.92944	2.6678
Single-cell pbulk	CD4_EM	Baseline	FAM89A	-0.975735	2.82308	-2.70888	0.00787511	0.92944	-2.65738
Single-cell pbulk	CD4_EM	Baseline	ZKSCAN2	-1.18305	1.68159	-2.7001	0.00807403	0.92944	-2.64896
Single-cell pbulk	CD4_EM	Baseline	SERF2	0.128189	9.823	2.71489	0.00817317	0.92944	2.64483
Single-cell pbulk	CD4_EM	Baseline	CWC27	0.396461	5.20988	2.69538	0.00819012	0.92944	2.64413
Single-cell pbulk	CD4_EM	Baseline	RP1-40E16.12	-1.08189	2.35656	-2.70303	0.00832027	0.92944	-2.63879
Single-cell pbulk	CD4_EM	Baseline	FZD6	-1.20888	1.5848	-2.71647	0.00835041	0.92944	-2.63756
Single-cell pbulk	CD4_EM	Baseline	ITGB1BP1	-0.458203	6.06226	-2.74284	0.00840498	0.92944	-2.63535
Single-cell pbulk	CD4_EM	Baseline	AC061992.2	1.34633	0.960163	2.68856	0.0086144	0.92944	2.62699
Single-cell pbulk	CD4_EM	Baseline	IAH1	0.323127	5.77709	2.69459	0.00867847	0.92944	2.62447
Single-cell pbulk	CD4_EM	Baseline	RP11-393I2.4	1.38007	1.28286	2.68235	0.00868917	0.92944	2.62405
Single-cell pbulk	CD4_EM	Baseline	NIPSNAP3A	0.765415	3.58954	2.67229	0.00881273	0.92944	2.61923
Single-cell pbulk	CD4_EM	Baseline	FGF14-AS2	-1.27879	0.765224	-2.66887	0.00887049	0.92944	-2.61701
Single-cell pbulk	CD4_EM	Baseline	RP11-448A19.1	-1.1252	2.18747	-2.66521	0.00908237	0.92944	-2.60894
Single-cell pbulk	CD4_EM	Baseline	MIEF1	-0.467936	4.24146	-2.64562	0.00940341	0.92944	-2.59703
Single-cell pbulk	CD4_EM	Baseline	RPS6KA5	-0.321672	5.8357	-2.64958	0.009608	0.92944	-2.58963
Single-cell pbulk	CD4_EM	Baseline	HIST1H1E	0.370751	8.47585	2.628	0.00997017	0.92944	2.57686
Single-cell pbulk	CD4_EM	Baseline	RP11-429E11.3	-1.20247	0.913448	-2.62162	0.0100408	0.92944	-2.57442
Single-cell pbulk	CD4_EM	Baseline	CTD-2562J15.6	-0.670657	3.83908	-2.62251	0.0101684	0.92944	-2.57005
Single-cell pbulk	CD4_EM	Baseline	RHBDD2	0.34713	6.05154	2.61669	0.0101758	0.92944	2.5698
Single-cell pbulk	CD4_EM	Baseline	SLC35F6	0.860801	3.29147	2.62112	0.0102267	0.92944	2.56807
Single-cell pbulk	CD4_EM	Baseline	PTPRA	0.299823	6.5871	2.63475	0.0102394	0.92944	2.56764
Single-cell pbulk	CD4_EM	Baseline	HIST1H1D	0.435625	7.63011	2.63093	0.0102809	0.92944	2.56623
Single-cell pbulk	CD4_EM	Baseline	BEST1	-0.403434	5.67216	-2.61284	0.0102945	0.92944	-2.56578
Single-cell pbulk	CD4_EM	Baseline	PLAG1	-0.975709	3.01718	-2.6274	0.0103938	0.92944	-2.56245
Single-cell pbulk	CD4_EM	Baseline	NOTCH1	0.850165	3.11759	2.6001	0.0106488	0.92944	2.55402
Single-cell pbulk	CD4_EM	Baseline	NME6	-0.433282	4.62455	-2.61278	0.0106529	0.92944	-2.55388
Single-cell pbulk	CD4_EM	Baseline	C8orf44-SGK3	-0.759559	2.76293	-2.59895	0.0108949	0.92944	-2.54605
Single-cell pbulk	CD4_EM	Baseline	RP5-1180E21.5	-0.839975	2.42867	-2.60254	0.0110628	0.92944	-2.54071
Single-cell pbulk	CD4_EM	Baseline	STX12	0.453244	5.14787	2.5887	0.0110692	0.92944	2.54051
Single-cell pbulk	CD4_EM	Baseline	C21orf2	0.364576	4.88624	2.58873	0.0113235	0.92944	2.53255
Single-cell pbulk	CD4_EM	Baseline	HNRNPA2B1	0.0950997	9.89004	2.58492	0.0113942	0.92944	2.53037
Single-cell pbulk	CD4_EM	Baseline	RB1CC1	0.311703	6.13283	2.5824	0.0113999	0.92944	2.5302
Single-cell pbulk	CD4_EM	Baseline	NHLRC2	-0.532359	3.99257	-2.61693	0.0114265	0.92944	-2.52938
Single-cell pbulk	CD4_EM	Baseline	ZFYVE19	0.776468	3.58406	2.57281	0.0116002	0.92944	2.52408
Single-cell pbulk	CD4_EM	Baseline	AARS	0.491811	4.47593	2.56704	0.011652	0.92944	2.52251
Single-cell pbulk	CD4_EM	Baseline	TPM2	-0.747005	3.65449	-2.5923	0.01181	0.92944	-2.51777
Single-cell pbulk	CD4_EM	Baseline	SAR1A	-0.404496	5.38622	-2.5842	0.0118343	0.92944	-2.51705
Single-cell pbulk	CD4_EM	Baseline	KIR3DL2.1	-1.30968	0.469015	-2.56963	0.0118544	0.92944	-2.51645
Single-cell pbulk	CD4_EM	Baseline	HSD17B7	-0.573286	4.15243	-2.57384	0.0119781	0.92944	-2.51279
Single-cell pbulk	CD4_EM	Baseline	TMEM216	0.485777	4.55795	2.56119	0.012011	0.92944	2.51182
Single-cell pbulk	CD4_EM	Baseline	ASF1A	-0.359308	5.88122	-2.57586	0.0121305	0.92944	-2.50832
Single-cell pbulk	CD4_EM	Baseline	LINC01136	-1.29186	1.11362	-2.55086	0.0123191	0.92944	-2.50287
Single-cell pbulk	CD4_EM	Baseline	CTNND1	1.17009	0.899531	2.54561	0.0124859	0.92944	2.49811
Single-cell pbulk	CD4_EM	Baseline	HDHD3	-0.430673	4.89839	-2.55158	0.0126626	0.92944	-2.49312
Single-cell pbulk	CD4_EM	Baseline	FOXN3	0.297844	6.54966	2.54869	0.0127025	0.92944	2.492
Single-cell pbulk	CD4_EM	Baseline	SMG5	-0.425561	4.58843	-2.54476	0.0129117	0.92944	-2.48619
Single-cell pbulk	CD4_EM	Baseline	CHCHD2	0.179305	8.88398	2.54953	0.0139144	0.92944	2.45947
Single-cell pbulk	CD4_EM	Baseline	C1orf172	-1.11911	1.9117	-2.49056	0.0143064	0.92944	-2.44948
Single-cell pbulk	CD4_EM	Baseline	EFCAB11	-1.14435	1.40643	-2.48969	0.014342	0.92944	-2.44858
Single-cell pbulk	CD4_EM	Baseline	CTNNA1	-0.842681	3.72647	-2.50021	0.0144823	0.92944	-2.44507
Single-cell pbulk	CD4_EM	Baseline	ZBTB44	0.341862	5.47952	2.48318	0.0146037	0.92944	2.44206
Single-cell pbulk	CD4_EM	Baseline	ENY2	0.241919	6.32125	2.48271	0.0146071	0.92944	2.44198
Single-cell pbulk	CD4_EM	Baseline	CD3EAP	0.994081	2.30391	2.48881	0.0146517	0.92944	2.44088
Single-cell pbulk	CD4_EM	Baseline	ZC3H15	0.1951	7.08213	2.48028	0.015005	0.92944	2.43226
Single-cell pbulk	CD4_EM	Baseline	KIAA1683	-1.21825	0.796448	-2.48396	0.0150074	0.92944	-2.4322
Single-cell pbulk	CD4_EM	Baseline	RP11-180C16.1	1.04203	0.56038	2.48028	0.0150904	0.92944	2.4302
Single-cell pbulk	CD4_EM	Baseline	SYNJ2	-0.475846	4.72158	-2.488	0.0153684	0.92944	-2.42358
Single-cell pbulk	CD4_EM	Baseline	CLASP1	0.419084	4.5511	2.45756	0.0156099	0.92944	2.41791
Single-cell pbulk	CD4_EM	Baseline	AL109767.1	-1.09854	0.628442	-2.46719	0.0156497	0.92944	-2.41698
Single-cell pbulk	CD4_EM	Baseline	CTSL	-1.38135	2.22135	-2.47798	0.0157935	0.92944	-2.41365
Single-cell pbulk	CD4_EM	Baseline	C7orf13	1.17363	1.36246	2.46013	0.0158861	0.92944	2.41152
Single-cell pbulk	CD4_EM	Baseline	RP11-138I1.2	-1.06501	0.628346	-2.45081	0.0158894	0.92944	-2.41145
Single-cell pbulk	CD4_EM	Baseline	PNPLA2	0.233864	6.77173	2.45997	0.0159944	0.92944	2.40904
Single-cell pbulk	CD4_EM	Baseline	AES	0.108731	10.1268	2.45299	0.016227	0.92944	2.40377
Single-cell pbulk	CD4_EM	Baseline	GIMAP1	-0.287393	7.71106	-2.45276	0.0163863	0.92944	-2.4002
Single-cell pbulk	CD4_EM	Baseline	MLF2	0.229103	6.39056	2.44262	0.0164403	0.92944	2.39899
Single-cell pbulk	CD4_EM	Baseline	CSDE1	0.136746	8.34468	2.44637	0.0165196	0.92944	2.39723
Single-cell pbulk	CD4_EM	Baseline	NEAT1	-0.226413	8.01922	-2.46176	0.0165421	0.92944	-2.39673
Single-cell pbulk	CD4_EM	Baseline	MED4	0.240562	6.19637	2.43088	0.0170303	0.92944	2.38605
Single-cell pbulk	CD4_EM	Baseline	DNASE1	0.553288	3.96331	2.42363	0.0170651	0.92944	2.3853
Single-cell pbulk	CD4_EM	Baseline	APOL3	-0.363027	5.63904	-2.43637	0.0172645	0.92944	-2.38103
Single-cell pbulk	CD4_EM	Baseline	ZNF207	0.180801	7.11818	2.42752	0.0173186	0.92944	2.37987
Single-cell pbulk	CD4_EM	Baseline	TBC1D9B	0.494997	4.93122	2.42665	0.0173573	0.92944	2.37905
Single-cell pbulk	CD4_EM	Baseline	CAGE1	-1.19962	0.971644	-2.41403	0.0174933	0.92944	-2.37617
Single-cell pbulk	CD4_EM	Baseline	B4GALNT3	1.2867	0.883587	2.427	0.0175555	0.92944	2.37486
Single-cell pbulk	CD4_EM	Baseline	HELLS	-0.727783	3.6692	-2.42797	0.0176121	0.92944	-2.37367
Single-cell pbulk	CD4_EM	Baseline	UQCC1	0.75051	2.90118	2.41056	0.0176494	0.92944	2.37289
Single-cell pbulk	CD4_EM	Baseline	GNA11	-1.05178	0.539768	-2.41525	0.0177029	0.92944	-2.37177
Single-cell pbulk	CD4_EM	Baseline	IFI27	-1.73757	2.33613	-2.44065	0.0177878	0.92944	-2.37001
Single-cell pbulk	CD4_EM	Baseline	RAE1	0.374754	4.85824	2.41012	0.0179473	0.92944	2.3667
Single-cell pbulk	CD4_EM	Baseline	ZNF200	-0.784018	3.66952	-2.40487	0.0181112	0.92944	-2.36334
Single-cell pbulk	CD4_EM	Baseline	GTPBP10	-0.412059	5.07088	-2.42268	0.0181163	0.92944	-2.36323
Single-cell pbulk	CD4_EM	Baseline	STRN	0.327755	5.24871	2.40403	0.0182238	0.92944	2.36104
Single-cell pbulk	CD4_EM	Baseline	C10orf91	-1.16882	1.68264	-2.39757	0.0182646	0.92944	-2.36021
Single-cell pbulk	CD4_EM	Baseline	TNFSF14	-0.795316	3.90903	-2.40895	0.0184943	0.92944	-2.35557
Single-cell pbulk	CD4_EM	Baseline	RNF41	-0.401338	4.27022	-2.39016	0.0188464	0.92944	-2.34855
Single-cell pbulk	CD4_EM	Baseline	DHX15	-0.284217	5.89098	-2.38287	0.0189822	0.92944	-2.34588
Single-cell pbulk	CD4_EM	Baseline	UBR4	0.275767	5.87255	2.38244	0.0189982	0.92944	2.34557
Single-cell pbulk	CD4_EM	Baseline	COX6C	0.133513	8.29731	2.38955	0.0191619	0.92944	2.34237
Single-cell pbulk	CD4_EM	Baseline	ATP6V0A2	0.430339	4.96891	2.37548	0.0193363	0.92944	2.33898
Single-cell pbulk	CD4_EM	Baseline	ZNF280C	0.706253	3.00962	2.37173	0.0195098	0.92944	2.33564
Single-cell pbulk	CD4_EM	Baseline	C12orf75	0.711317	6.60467	2.44025	0.0195722	0.92944	2.33445
Single-cell pbulk	CD4_EM	Baseline	AXIN1	0.355455	5.0824	2.38181	0.0196493	0.92944	2.33298
Single-cell pbulk	CD4_EM	Baseline	TMEM186	-0.867793	2.69177	-2.3681	0.0197017	0.92944	-2.33198
Single-cell pbulk	CD4_EM	Baseline	TMSB4X	0.104356	13.1583	2.4197	0.0197753	0.92944	2.33058
Single-cell pbulk	CD4_EM	Baseline	MAPKAP1	0.340203	5.72342	2.3664	0.0199818	0.92944	2.32669
Single-cell pbulk	CD4_EM	Baseline	ZNF292	0.20503	7.10113	2.36302	0.0202015	0.92944	2.32259
Single-cell pbulk	CD4_EM	Baseline	ACBD3	-0.324379	5.34546	-2.35515	0.0203553	0.92944	-2.31973
Single-cell pbulk	CD4_EM	Baseline	RACGAP1	0.944063	2.45518	2.35458	0.0203865	0.92944	2.31916
Single-cell pbulk	CD4_EM	Baseline	SFT2D2	0.326311	5.36873	2.36372	0.0205288	0.92944	2.31654
Single-cell pbulk	CD4_EM	Baseline	ADAMTS4	-1.1722	1.34169	-2.34941	0.0206556	0.92944	-2.31422
Single-cell pbulk	CD4_EM	Baseline	TXLNG	0.469167	5.09393	2.34872	0.0207199	0.92944	2.31305
Single-cell pbulk	CD4_EM	Baseline	RP11-327F22.4	-1.14774	0.816447	-2.35385	0.0207673	0.92944	-2.31219
Single-cell pbulk	CD4_EM	Baseline	SSX2IP	0.824879	3.17832	2.35	0.0208183	0.92944	2.31126
Single-cell pbulk	CD4_EM	Baseline	REXO1	0.416334	4.97649	2.34801	0.0209187	0.92944	2.30945
Single-cell pbulk	CD4_EM	Baseline	TAF1	0.329482	5.30988	2.34243	0.0210261	0.92944	2.30751
Single-cell pbulk	CD4_EM	Baseline	ASGR1	1.1885	0.718483	2.34727	0.021109	0.92944	2.30603
Single-cell pbulk	CD4_EM	Baseline	CHODL	0.993899	0.736974	2.34498	0.0211228	0.92944	2.30578
Single-cell pbulk	CD4_EM	Baseline	ADPRM	-0.569542	4.62129	-2.36972	0.0211492	0.92944	-2.30531
Single-cell pbulk	CD4_EM	Baseline	KHDRBS1	0.128272	7.9946	2.33721	0.0213123	0.92944	2.30241
Single-cell pbulk	CD4_EM	Baseline	SUN2	0.168707	8.65213	2.359	0.0213217	0.92944	2.30224
Single-cell pbulk	CD4_EM	Baseline	KCNA2	-1.05691	0.891912	-2.33364	0.0215014	0.92944	-2.29906
Single-cell pbulk	CD4_EM	Baseline	PFKFB4	-1.07247	0.663111	-2.33665	0.0215212	0.92944	-2.29871
Single-cell pbulk	CD4_EM	Baseline	ANO9	-0.414019	4.8494	-2.34235	0.0216889	0.92944	-2.29577
Single-cell pbulk	CD4_EM	Baseline	STXBP5-AS1	1.07139	1.02978	2.33033	0.0217083	0.92944	2.29543
Single-cell pbulk	CD4_EM	Baseline	ATP2A2	0.329446	5.04672	2.33512	0.0218035	0.92944	2.29377
Single-cell pbulk	CD4_EM	Baseline	PFN2	-0.781953	3.07774	-2.34288	0.0219299	0.92944	-2.29158
Single-cell pbulk	CD4_EM	Baseline	HNRNPH3	0.209541	7.14391	2.33279	0.0219889	0.92944	2.29056
Single-cell pbulk	CD4_EM	Baseline	FEZ2	-0.634855	4.09905	-2.34436	0.0222185	0.92944	-2.28661
Single-cell pbulk	CD4_EM	Baseline	RP11-11N7.4	-1.02343	1.08883	-2.32018	0.0222466	0.92944	-2.28613
Single-cell pbulk	CD4_EM	Baseline	ATG13	0.398484	5.22578	2.32005	0.0222566	0.92944	2.28596
Single-cell pbulk	CD4_EM	Baseline	GPAM	-0.845701	2.69871	-2.31933	0.0222947	0.92944	-2.28531
Single-cell pbulk	CD4_EM	Baseline	ZSCAN22	-1.0227	1.60822	-2.3188	0.022325	0.92944	-2.28479
Single-cell pbulk	CD4_EM	Baseline	ZNF432	-0.920293	2.82049	-2.319	0.0224949	0.92944	-2.28191
Single-cell pbulk	CD4_EM	Baseline	ANKRD16	-0.658614	3.22023	-2.3141	0.0225916	0.92944	-2.28027
Single-cell pbulk	CD4_EM	Baseline	MVD	0.490287	4.50748	2.32349	0.0226323	0.92944	2.27958
Single-cell pbulk	CD4_EM	Baseline	PRKD2	-0.25853	5.72634	-2.32406	0.0226913	0.92944	-2.27859
Single-cell pbulk	CD4_EM	Baseline	EIF4EBP1	0.492883	3.89213	2.31222	0.0226987	0.92944	2.27847
Single-cell pbulk	CD4_EM	Baseline	CC2D1B	-0.420182	4.40153	-2.30976	0.0228391	0.92944	-2.27611
Single-cell pbulk	CD4_EM	Baseline	TOP3B	-0.554361	3.61843	-2.30987	0.0228627	0.92944	-2.27572
Single-cell pbulk	CD4_EM	Baseline	TMEM160	0.239445	6.5181	2.30854	0.0229362	0.92944	2.2745
Single-cell pbulk	CD4_EM	Baseline	SUPT5H	0.232326	6.32576	2.31016	0.0229948	0.92944	2.27352
Single-cell pbulk	CD4_EM	Baseline	C12orf61	-1.05028	1.96582	-2.30415	0.0231682	0.92944	-2.27065
Single-cell pbulk	CD4_EM	Baseline	RP11-20I23.8	0.989371	0.609621	2.30791	0.0232778	0.92944	2.26884
Single-cell pbulk	CD4_EM	Baseline	P2RX4	-0.371893	4.79478	-2.31442	0.0233047	0.92944	-2.2684
Single-cell pbulk	CD4_EM	Baseline	RP11-46D6.1	-1.06794	0.587288	-2.30568	0.0235186	0.92944	-2.2649
Single-cell pbulk	CD4_EM	Baseline	UAP1L1	-0.960383	1.69147	-2.29734	0.0235645	0.92944	-2.26416
Single-cell pbulk	CD4_EM	Baseline	ZNF768	1.15688	1.29976	2.29894	0.0237611	0.92944	2.26097
Single-cell pbulk	CD4_EM	Baseline	LRRC28	0.444751	4.01878	2.29305	0.0238189	0.92944	2.26004
Single-cell pbulk	CD4_EM	Baseline	KRR1	0.247889	6.10186	2.29275	0.0238369	0.92944	2.25975
Single-cell pbulk	CD4_EM	Baseline	CYFIP2	0.19559	7.88125	2.31278	0.0240688	0.92944	2.25603
Single-cell pbulk	CD4_EM	Baseline	ABHD1	-1.133	0.677779	-2.29096	0.0242732	0.92944	-2.25278
Single-cell pbulk	CD4_EM	Baseline	DCAKD	0.525174	4.12854	2.28914	0.0244371	0.92944	2.25019
Single-cell pbulk	CD4_EM	Baseline	CTD-2506J14.1	-0.607077	3.65699	-2.28907	0.0244675	0.92944	-2.24971
Single-cell pbulk	CD4_EM	Baseline	KCTD18	0.484206	4.28284	2.28141	0.0245229	0.92944	2.24884
Single-cell pbulk	CD4_EM	Baseline	ZNF135	-1.10373	1.0481	-2.28863	0.0246582	0.92944	-2.24672
Single-cell pbulk	CD4_EM	Baseline	PRMT7	0.398083	4.8082	2.28911	0.0246842	0.92944	2.24631
Single-cell pbulk	CD4_EM	Baseline	ZC2HC1A	-0.956295	2.79971	-2.31177	0.0247272	0.92944	-2.24564
Single-cell pbulk	CD4_EM	Baseline	PSD	-0.866954	1.67115	-2.27623	0.0248647	0.92944	-2.2435
Single-cell pbulk	CD4_EM	Baseline	STAP2	-1.15511	1.00728	-2.2777	0.0249838	0.92944	-2.24165
Single-cell pbulk	CD4_EM	Baseline	C19orf73	-1.08488	1.52062	-2.27336	0.0250201	0.92944	-2.24109
Single-cell pbulk	CD4_EM	Baseline	AC016629.8	-0.804992	2.68799	-2.27269	0.0250742	0.92944	-2.24026
Single-cell pbulk	CD4_EM	Baseline	FAM118A	1.13146	5.42081	2.33181	0.0251719	0.92944	2.23876
Single-cell pbulk	CD4_EM	Baseline	TEF	-0.831569	1.9268	-2.27608	0.0252646	0.92944	-2.23733
Single-cell pbulk	CD4_EM	Baseline	CIZ1	0.325302	5.24174	2.26793	0.0253607	0.92944	2.23586
Single-cell pbulk	CD4_EM	Baseline	DCXR	-0.319321	6.64614	-2.29214	0.0256065	0.92944	-2.23213
Single-cell pbulk	CD4_EM	Baseline	SLA	-0.360156	6.19436	-2.28714	0.0256301	0.92944	-2.23177
Single-cell pbulk	CD4_EM	Baseline	AC007246.3	0.716213	3.16636	2.26247	0.0257107	0.92944	2.23055
Single-cell pbulk	CD4_EM	Baseline	ACYP2	0.342693	5.17735	2.26176	0.0257529	0.92944	2.22992
Single-cell pbulk	CD4_EM	Baseline	KIAA1033	-0.264605	5.88885	-2.26547	0.0258527	0.92944	-2.22842
Single-cell pbulk	CD4_EM	Baseline	LZTS1	-1.107	0.763644	-2.26693	0.025895	0.92944	-2.22778
Single-cell pbulk	CD4_EM	Baseline	TAGLN2	0.203739	9.35851	2.288	0.0262366	0.92944	2.22269
Single-cell pbulk	CD4_EM	Baseline	IRS2	0.755229	3.93713	2.25959	0.0262419	0.92944	2.22261
Single-cell pbulk	CD4_EM	Baseline	CAPN3	1.03094	0.958557	2.25374	0.0262749	0.92944	2.22212
Single-cell pbulk	CD4_EM	Baseline	MYL6	0.166662	9.73223	2.29208	0.0263191	0.92944	2.22147
Single-cell pbulk	CD4_EM	Baseline	ATG4B	0.320238	5.34897	2.26312	0.0264835	0.92944	2.21905
Single-cell pbulk	CD4_EM	Baseline	RP1-39G22.7	-0.790875	2.80445	-2.26822	0.0265042	0.92944	-2.21874
Single-cell pbulk	CD4_EM	Baseline	STON1	1.11121	1.05819	2.25542	0.0265352	0.92944	2.21829
Single-cell pbulk	CD4_EM	Baseline	RABGGTB	-0.280447	5.43846	-2.2596	0.0265411	0.92944	-2.2182
Single-cell pbulk	CD4_EM	Baseline	FADD	-0.577351	4.36889	-2.25381	0.0267549	0.92944	-2.21508
Single-cell pbulk	CD4_EM	Baseline	KIF3A	-0.355345	5.0004	-2.25028	0.0268206	0.92944	-2.21412
Single-cell pbulk	CD4_EM	Baseline	HTR6	-1.13021	1.04012	-2.25498	0.0271156	0.92944	-2.20985
Single-cell pbulk	CD4_EM	Baseline	URM1	0.248659	5.98322	2.24501	0.0272194	0.92944	2.20836
Single-cell pbulk	CD4_EM	Baseline	GIMAP5	-0.327083	8.33478	-2.24942	0.0272402	0.92944	-2.20806
Single-cell pbulk	CD4_EM	Baseline	NAPRT1	0.829474	4.68844	2.28394	0.0273919	0.92944	2.20589
Single-cell pbulk	CD4_EM	Baseline	ACO2	0.316877	5.64358	2.24471	0.0274007	0.92944	2.20576
Single-cell pbulk	CD4_EM	Baseline	RP11-1398P2.1	0.673346	3.36527	2.23039	0.0278286	0.92944	2.19969
Single-cell pbulk	CD4_EM	Baseline	PPARA	-0.633697	3.40366	-2.22748	0.0280286	0.92944	-2.19689
Single-cell pbulk	CD4_EM	Baseline	EXOC1	-0.349851	5.12821	-2.22474	0.0282177	0.92944	-2.19425
Single-cell pbulk	CD4_EM	Baseline	TM7SF2	-0.709151	2.79948	-2.21852	0.0286552	0.92944	-2.1882
Single-cell pbulk	CD4_EM	Baseline	HSPH1	-0.329335	5.96592	-2.22909	0.0288511	0.92944	-2.18551
Single-cell pbulk	CD4_EM	Baseline	RETSAT	-0.548345	3.55219	-2.22337	0.0289113	0.92944	-2.18469
Single-cell pbulk	CD4_EM	Baseline	E2F6	-0.83482	2.51921	-2.22282	0.0289578	0.92944	-2.18406
Single-cell pbulk	CD4_EM	Baseline	MIR29A	-0.754612	2.72923	-2.21368	0.0289931	0.92944	-2.18358
Single-cell pbulk	CD4_EM	Baseline	LEPREL4	-0.744418	2.57257	-2.21293	0.0290463	0.92944	-2.18286
Single-cell pbulk	CD4_EM	Baseline	ELK1	0.471984	4.61507	2.2119	0.0291194	0.92944	2.18187
Single-cell pbulk	CD4_EM	Baseline	TNFAIP2	1.04127	1.65752	2.20758	0.0294284	0.92944	2.1777
Single-cell pbulk	CD4_EM	Baseline	CEP44	-0.467435	4.24759	-2.21963	0.0294684	0.92944	-2.17716
Single-cell pbulk	CD4_EM	Baseline	ACOT4	-0.77515	2.60923	-2.21329	0.0296288	0.92944	-2.17502
Single-cell pbulk	CD4_EM	Baseline	RP11-158M2.2	-1.07706	1.21654	-2.20434	0.029662	0.92944	-2.17458
Single-cell pbulk	CD4_EM	Baseline	CDYL	0.498145	4.25509	2.20427	0.0296671	0.92944	2.17451
Single-cell pbulk	CD4_EM	Baseline	GTF2IRD2	-1.01867	1.69987	-2.20414	0.0296835	0.92944	-2.17429
Single-cell pbulk	CD4_EM	Baseline	RNF32	-1.038	0.521138	-2.20949	0.0297711	0.92944	-2.17312
Single-cell pbulk	CD4_EM	Baseline	ZNF80	1.10181	0.768996	2.20817	0.0298349	0.92944	2.17227
Single-cell pbulk	CD4_EM	Baseline	UBE2Z	0.22154	5.97795	2.1928	0.0305091	0.92944	2.16342
Single-cell pbulk	CD4_EM	Baseline	MRPS5	-0.226448	6.16903	-2.19234	0.0305702	0.92944	-2.16262
Single-cell pbulk	CD4_EM	Baseline	SLC26A2	0.690013	3.43617	2.19124	0.0306238	0.92944	2.16193
Single-cell pbulk	CD4_EM	Baseline	UMPS	-0.478787	4.24055	-2.19977	0.0306442	0.92944	-2.16166
Single-cell pbulk	CD4_EM	Baseline	ACOT9	0.4925	4.67049	2.19247	0.0306935	0.92944	2.16102
Single-cell pbulk	CD4_EM	Baseline	SYNE2	0.248743	8.89398	2.2264	0.0307395	0.92944	2.16043
Single-cell pbulk	CD4_EM	Baseline	POLE3	0.267232	5.81442	2.19863	0.0308359	0.92944	2.15918
Single-cell pbulk	CD4_EM	Baseline	TOLLIP-AS1	0.907186	2.20142	2.18513	0.0313297	0.92944	2.15286
Single-cell pbulk	CD4_EM	Baseline	CCDC96	0.959133	0.569247	2.18177	0.0314506	0.92944	2.15132
Single-cell pbulk	CD4_EM	Baseline	RP4-539M6.22	-0.997292	2.79259	-2.18647	0.0314959	0.92944	-2.15075
Single-cell pbulk	CD4_EM	Baseline	C16orf54	-0.321812	6.59177	-2.19261	0.0315278	0.92944	-2.15035
Single-cell pbulk	CD4_EM	Baseline	ZNF850	-1.01451	1.24736	-2.17898	0.0315473	0.92944	-2.1501
Single-cell pbulk	CD4_EM	Baseline	SCML4	-0.187947	6.98488	-2.19141	0.0316047	0.92944	-2.14937
Single-cell pbulk	CD4_EM	Baseline	PIP4K2B	0.401583	4.34869	2.18226	0.0316605	0.92944	2.14867
Single-cell pbulk	CD4_EM	Baseline	NCOR2	0.330088	5.44427	2.18573	0.0318508	0.92944	2.14628
Single-cell pbulk	CD4_EM	Baseline	AFF3	-0.868292	2.98452	-2.18301	0.0319075	0.92944	-2.14557
Single-cell pbulk	CD4_EM	Baseline	ME2	0.355578	5.52815	2.17329	0.0319849	0.92944	2.1446
Single-cell pbulk	CD4_EM	Baseline	PIK3R1	0.236372	7.96936	2.18581	0.0320276	0.92944	2.14407
Single-cell pbulk	CD4_EM	Baseline	PIK3R4	-0.413279	4.71815	-2.17281	0.0320476	0.92944	-2.14382
Single-cell pbulk	CD4_EM	Baseline	FASTKD1	-0.42484	3.76815	-2.17135	0.0321378	0.92944	-2.14269
Single-cell pbulk	CD4_EM	Baseline	NIPAL2	1.07396	2.21308	2.19466	0.0322901	0.92944	2.1408
Single-cell pbulk	CD4_EM	Baseline	ARHGAP4	0.138121	7.31097	2.16835	0.03241	0.92944	2.13932
Single-cell pbulk	CD4_EM	Baseline	P2RY8	0.214662	7.26287	2.1727	0.0324618	0.92944	2.13868
Single-cell pbulk	CD4_EM	Baseline	TLN1	0.220899	8.08047	2.20269	0.0326915	0.92944	2.13585
Single-cell pbulk	CD4_EM	Baseline	SSBP4	0.263946	7.38158	2.19731	0.0326978	0.92944	2.13577
Single-cell pbulk	CD4_EM	Baseline	MCF2L2	1.04786	2.23907	2.16366	0.0328509	0.92944	2.1339
Single-cell pbulk	CD4_EM	Baseline	GEMIN2	-0.647393	3.11033	-2.17284	0.032936	0.92944	-2.13286
Single-cell pbulk	CD4_EM	Baseline	EFCAB7	-0.59928	3.30765	-2.16578	0.0331205	0.92944	-2.13062
Single-cell pbulk	CD4_EM	Baseline	TUBGCP2	0.228771	5.93883	2.15798	0.0331868	0.92944	2.12982
Single-cell pbulk	CD4_EM	Baseline	DNM2	0.236341	6.60016	2.17046	0.0331939	0.92944	2.12973
Single-cell pbulk	CD4_EM	Baseline	AAR2	-0.467847	4.11208	-2.15743	0.0332308	0.92944	-2.12928
Single-cell pbulk	CD4_EM	Baseline	SLC4A5	1.03456	1.19808	2.15889	0.0333482	0.92944	2.12787
Single-cell pbulk	CD4_EM	Baseline	LPHN1	-0.973284	1.46608	-2.15572	0.0333677	0.92944	-2.12763
Single-cell pbulk	CD4_EM	Baseline	LRRC61	-0.646659	3.44417	-2.16893	0.0334432	0.92944	-2.12672
Single-cell pbulk	CD4_EM	Baseline	SLFN5	-0.256085	8.01745	-2.18222	0.0334661	0.92944	-2.12645
Single-cell pbulk	CD4_EM	Baseline	KIAA0825	-0.769496	2.59222	-2.15244	0.0336316	0.92944	-2.12446
Single-cell pbulk	CD4_EM	Baseline	XYLT1	0.66959	2.78536	2.15387	0.0337323	0.92944	2.12326
Single-cell pbulk	CD4_EM	Baseline	PCGF1	-0.463272	4.01041	-2.15898	0.0337627	0.92944	-2.12289
Single-cell pbulk	CD4_EM	Baseline	KIN	-0.286809	5.18944	-2.14995	0.0338326	0.92944	-2.12206
Single-cell pbulk	CD4_EM	Baseline	NFU1	-0.321008	5.02546	-2.15351	0.0342031	0.92944	-2.11767
Single-cell pbulk	CD4_EM	Baseline	RSRC1	0.260436	5.77521	2.14303	0.0344275	0.92944	2.11503
Single-cell pbulk	CD4_EM	Baseline	GNB5	0.357142	5.13089	2.14062	0.0346205	0.92944	2.11277
Single-cell pbulk	CD4_EM	Baseline	TACO1	0.467014	4.39591	2.1383	0.0347899	0.92944	2.1108
Single-cell pbulk	CD4_EM	Baseline	BNIP2	0.174527	6.82927	2.13624	0.0349812	0.92944	2.10858
Single-cell pbulk	CD4_EM	Baseline	TTI2	-0.710344	2.87979	-2.13551	0.0350222	0.92944	-2.1081
Single-cell pbulk	CD4_EM	Baseline	MYO16	-1.38024	1.20142	-2.16246	0.035141	0.92944	-2.10673
Single-cell pbulk	CD4_EM	Baseline	B3GNT4	-0.879861	0.773196	-2.13498	0.035317	0.92944	-2.1047
Single-cell pbulk	CD4_EM	Baseline	TAPBPL	0.379273	5.44758	2.13671	0.0356246	0.92944	2.10119
Single-cell pbulk	CD4_EM	Baseline	TUBA4A	-0.269026	7.24803	-2.13449	0.0359418	0.92944	-2.09759
Single-cell pbulk	CD4_EM	Baseline	SAMD1	0.429381	4.74963	2.13202	0.0359573	0.92944	2.09741
Single-cell pbulk	CD4_EM	Baseline	MAPK8IP3	0.415122	4.77573	2.13114	0.0359689	0.92944	2.09728
Single-cell pbulk	CD4_EM	Baseline	DDX18	0.189111	7.02923	2.12244	0.0361672	0.92944	2.09504
Single-cell pbulk	CD4_EM	Baseline	RSG1	-1.02472	1.40414	-2.12189	0.036177	0.92944	-2.09493
Single-cell pbulk	CD4_EM	Baseline	SRSF11	0.135811	8.17095	2.12616	0.0361999	0.92944	2.09468
Single-cell pbulk	CD4_EM	Baseline	TRAK1	0.545592	3.66033	2.12303	0.0362563	0.92944	2.09404
Single-cell pbulk	CD4_EM	Baseline	NDUFV1	0.186364	6.91241	2.13405	0.0362642	0.92944	2.09395
Single-cell pbulk	CD4_EM	Baseline	ARHGEF3	0.22596	7.04112	2.13109	0.0362692	0.92944	2.0939
Single-cell pbulk	CD4_EM	Baseline	UTRN	0.200113	7.88912	2.13483	0.036382	0.92944	2.09263
Single-cell pbulk	CD4_EM	Baseline	LDLRAD4	-0.376526	4.59382	-2.12799	0.0364062	0.92944	-2.09236
Single-cell pbulk	CD4_EM	Baseline	POP7	0.417854	4.65434	2.12112	0.0365138	0.92944	2.09116
Single-cell pbulk	CD4_EM	Baseline	CBWD5	-0.583312	4.28189	-2.14865	0.0365485	0.92944	-2.09077
Single-cell pbulk	CD4_EM	Baseline	ZCRB1	0.286247	5.53171	2.11676	0.0366204	0.92944	2.08997
Single-cell pbulk	CD4_EM	Baseline	DLGAP1	-1.14631	1.0858	-2.12371	0.0368226	0.92944	-2.08773
Single-cell pbulk	CD4_EM	Baseline	USP53	-0.454191	4.90443	-2.13556	0.0368376	0.92944	-2.08756
Single-cell pbulk	CD4_EM	Baseline	ANAPC4	-0.279789	5.0569	-2.11292	0.0369563	0.92944	-2.08625
Single-cell pbulk	CD4_EM	Baseline	C21orf91	-0.281668	5.73566	-2.11905	0.0370104	0.92944	-2.08565
Single-cell pbulk	CD4_EM	Baseline	MLTK	1.11293	1.98243	2.12012	0.0370154	0.92944	2.08559
Single-cell pbulk	CD4_EM	Baseline	SNUPN	-0.361381	4.57195	-2.11108	0.037117	0.92944	-2.08447
Single-cell pbulk	CD4_EM	Baseline	C9orf85	0.415864	4.23003	2.1109	0.0371559	0.92944	2.08405
Single-cell pbulk	CD4_EM	Baseline	NFKBIE	-0.874285	2.69681	-2.11063	0.0371573	0.92944	-2.08403
Single-cell pbulk	CD4_EM	Baseline	HP1BP3	0.14162	8.14259	2.11528	0.0371663	0.92944	2.08393
Single-cell pbulk	CD4_EM	Baseline	LINC00152	0.710495	5.6459	2.15283	0.0371681	0.92944	2.08391
Single-cell pbulk	CD4_EM	Baseline	ZNF655	0.247988	6.24564	2.11725	0.0373448	0.92944	2.08197
Single-cell pbulk	CD4_EM	Baseline	RCN1	-0.590452	3.83635	-2.12198	0.0373784	0.92944	-2.08161
Single-cell pbulk	CD4_EM	Baseline	ZMYND19	0.40076	4.28069	2.11214	0.0375135	0.92944	2.08013
Single-cell pbulk	CD4_EM	Baseline	ACBD6	0.270298	5.85973	2.10587	0.0375772	0.92944	2.07944
Single-cell pbulk	CD4_EM	Baseline	CD70	1.11501	2.32585	2.10744	0.0375937	0.92944	2.07926
Single-cell pbulk	CD4_EM	Baseline	NDUFAF6	0.42024	4.35172	2.11496	0.0376863	0.92944	2.07825
Single-cell pbulk	CD4_EM	Baseline	CCDC47	-0.276841	5.62742	-2.10727	0.0379117	0.929757	-2.07581
Single-cell pbulk	CD4_EM	Baseline	NIPSNAP1	-0.308158	5.36129	-2.10743	0.0379304	0.929757	-2.07561
Single-cell pbulk	CD4_EM	Day 1	KLHL5	-0.629377	3.90864	-2.07925	0.0407549	0.930878	-2.04602
Single-cell pbulk	CD4_EM	Day 1	MAPK14	-0.277249	5.37111	-2.07209	0.0411808	0.932021	-2.0417
Single-cell pbulk	CD4_EM	Day 1	C12orf75	0.612348	6.60467	2.11697	0.0412348	0.932021	2.04116
Single-cell pbulk	CD4_EM	Day 1	COPS8	-0.225728	5.81707	-2.06645	0.0412397	0.932021	-2.04111
Single-cell pbulk	CD4_EM	Day 1	FEZ2	-0.568247	4.09905	-2.08146	0.0412686	0.932021	-2.04082
Single-cell pbulk	CD4_EM	Baseline	ZNF230	-0.897788	2.4855	-2.10436	0.0382573	0.93421	-2.07209
Single-cell pbulk	CD4_EM	Baseline	COX6A1	0.139576	8.41017	2.11872	0.0384294	0.93421	2.07025
Single-cell pbulk	CD4_EM	Baseline	HAR1A	-0.685703	2.86386	-2.11613	0.0385072	0.93421	-2.06941
Single-cell pbulk	CD4_EM	Baseline	MTFMT	-0.41115	4.12085	-2.10454	0.038579	0.93421	-2.06865
Single-cell pbulk	CD4_EM	Baseline	ANKDD1A	1.06308	1.39716	2.10644	0.0388939	0.93421	2.06531
Single-cell pbulk	CD4_EM	Baseline	METTL3	-0.327438	4.63644	-2.09161	0.0388979	0.93421	-2.06527
Single-cell pbulk	CD4_EM	Baseline	PTP4A2	0.191304	8.45819	2.1146	0.0390754	0.93421	2.06339
Single-cell pbulk	CD4_EM	Baseline	AIF1	-0.588208	4.66243	-2.12286	0.0391852	0.93421	-2.06224
Single-cell pbulk	CD4_EM	Baseline	MRPL28	0.387956	5.2084	2.09792	0.0391909	0.93421	2.06218
Single-cell pbulk	CD4_EM	Baseline	PSMA5	0.191099	7.05844	2.0917	0.0393562	0.93421	2.06044
Single-cell pbulk	CD4_EM	Baseline	MED28	-0.261467	5.82727	-2.10209	0.0393902	0.93421	-2.06009
Single-cell pbulk	CD4_EM	Baseline	ALDH3A2	-0.386825	4.11635	-2.08456	0.0395152	0.934417	-2.05878
Single-cell pbulk	CD4_EM	Day 1	EPS8	1.04618	1.62029	2.0646	0.0416101	0.9355	2.0374
Single-cell pbulk	CD4_EM	Day 1	AMMECR1	-0.276176	5.24081	-2.06208	0.0416554	0.9355	-2.03695
Single-cell pbulk	CD4_EM	Day 1	PRMT10	-0.385373	4.0635	-2.06649	0.0418835	0.936095	-2.03468
Single-cell pbulk	CD4_EM	Day 1	ZC3H8	-0.274795	5.13002	-2.05518	0.0423418	0.936095	-2.03014
Single-cell pbulk	CD4_EM	Day 1	ZNF789	0.619907	3.43835	2.0546	0.0423775	0.936095	2.02979
Single-cell pbulk	CD4_EM	Day 1	EVL	0.11184	9.18505	2.06552	0.0424745	0.936095	2.02884
Single-cell pbulk	CD4_EM	Day 1	C10orf111	-0.862249	0.699	-2.05205	0.0426298	0.936095	-2.02732
Single-cell pbulk	CD4_EM	Day 1	C19orf83	-1.15228	1.92326	-2.06074	0.0427348	0.936095	-2.02629
Single-cell pbulk	CD4_EM	Day 1	ENTPD3-AS1	0.826625	2.43379	2.04997	0.0428357	0.936095	2.02531
Single-cell pbulk	CD4_EM	Day 1	FBXL13	-0.950286	0.640539	-2.05341	0.0430369	0.936095	-2.02335
Single-cell pbulk	CD4_EM	Day 1	ANKRD34A	-0.936874	1.32604	-2.05141	0.0430595	0.936095	-2.02313
Single-cell pbulk	CD4_EM	Day 1	WEE2-AS1	-0.930453	0.606793	-2.04747	0.0430909	0.936095	-2.02283
Single-cell pbulk	CD4_EM	Day 1	ISG20	0.204741	8.19083	2.07256	0.0431194	0.936095	2.02255
Single-cell pbulk	CD4_EM	Day 1	STRIP1	-0.295678	4.94056	-2.0532	0.0431827	0.936095	-2.02194
Single-cell pbulk	CD4_EM	Day 1	HNRNPA2B1	0.0746044	9.89004	2.05189	0.0431954	0.936095	2.02182
Single-cell pbulk	CD4_EM	Day 1	CTSS	0.198286	6.97743	2.0544	0.0433348	0.93659	2.02047
Single-cell pbulk	CD4_EM	Day 1	ZCCHC2	-0.340478	5.11642	-2.05191	0.0435047	0.937742	-2.01883
Single-cell pbulk	CD4_EM	Day 1	MED31	0.347863	4.54404	2.04174	0.043666	0.938703	2.01728
Single-cell pbulk	CD4_EM	Day 1	RAP2A	0.77205	4.38498	2.07038	0.0440027	0.938954	2.01407
Single-cell pbulk	CD4_EM	Day 1	RP3-400N23.6	-1.04305	1.83244	-2.04101	0.0440762	0.938954	-2.01337
Single-cell pbulk	CD4_EM	Day 1	ZNF519	0.709341	2.96727	2.03607	0.0442581	0.938954	2.01164
Single-cell pbulk	CD4_EM	Day 1	RP11-244H3.4	0.63961	3.38896	2.03596	0.0442696	0.938954	2.01153
Single-cell pbulk	CD4_EM	Day 1	HSD17B4	0.377776	4.65646	2.0459	0.0443039	0.938954	2.0112
Single-cell pbulk	CD4_EM	Day 1	MIR3654	-0.926263	0.858755	-2.03497	0.0443784	0.938954	-2.0105
Single-cell pbulk	CD4_EM	Day 1	ALYREF	0.207395	6.55477	2.03748	0.0451136	0.939511	2.00359
Single-cell pbulk	CD4_EM	Day 1	RBM6	0.23088	6.46171	2.03388	0.0453433	0.939511	2.00146
Single-cell pbulk	CD4_EM	Day 1	DGKE	-0.399049	4.8526	-2.02935	0.0454306	0.939511	-2.00065
Single-cell pbulk	CD4_EM	Day 1	GYS1	0.669379	3.48362	2.02283	0.0456085	0.939511	1.999
Single-cell pbulk	CD4_EM	Day 1	PIGF	0.351206	4.69152	2.02976	0.0457917	0.939511	1.99731
Single-cell pbulk	CD4_EM	Day 1	TFPT	-0.40778	4.59199	-2.02853	0.0461397	0.939511	-1.99411
Single-cell pbulk	CD4_EM	Day 1	TNFRSF11A	-1.03978	0.630777	-2.02105	0.0462547	0.939511	-1.99306
Single-cell pbulk	CD4_EM	Day 1	USE1	-0.324536	5.08307	-2.02308	0.0466008	0.939511	-1.98991
Single-cell pbulk	CD4_EM	Day 1	PFN2	-0.734015	3.07774	-2.01715	0.0467301	0.939511	-1.98874
Single-cell pbulk	CD4_EM	Day 1	BEX2	-0.387633	5.84564	-2.03842	0.046742	0.939511	-1.98863
Single-cell pbulk	CD4_EM	Day 1	RNF10	-0.213814	6.20986	-2.01222	0.0467581	0.939511	-1.98848
Single-cell pbulk	CD4_EM	Day 1	PHB	0.19691	6.26344	2.01662	0.0467625	0.939511	1.98845
Single-cell pbulk	CD4_EM	Day 1	AD000671.6	0.442267	4.71128	2.02403	0.0468194	0.939511	1.98793
Single-cell pbulk	CD4_EM	Day 1	EMR2	-1.2516	1.61547	-2.03213	0.0468885	0.939511	-1.98731
Single-cell pbulk	CD4_EM	Day 1	LINC00926	0.910362	0.914372	2.01115	0.0470384	0.939511	1.98595
Single-cell pbulk	CD4_EM	Day 1	DBI	0.244522	7.16129	2.02889	0.0471106	0.939511	1.9853
Single-cell pbulk	CD4_EM	Day 1	SMIM19	0.252844	5.71215	2.0105	0.047136	0.939511	1.98508
Single-cell pbulk	CD4_EM	Day 1	IPO9	-0.312011	4.86446	-2.00817	0.0471711	0.939511	-1.98476
Single-cell pbulk	CD4_EM	Day 1	RCC1	-0.28281	6.1803	-2.01447	0.0472526	0.939511	-1.98403
Single-cell pbulk	CD4_EM	Day 1	PIK3AP1	0.870548	2.29515	2.01292	0.0472967	0.939511	1.98363
Single-cell pbulk	CD4_EM	Day 1	MMACHC	-0.890905	0.807627	-2.00927	0.0473152	0.939511	-1.98347
Single-cell pbulk	CD4_EM	Day 1	HBB	3.35377	3.31917	2.01138	0.0474522	0.939511	1.98224
Single-cell pbulk	CD4_EM	Day 1	UBE3D	0.585818	3.35434	2.01106	0.0474742	0.939511	1.98205
Single-cell pbulk	CD4_EM	Day 1	AP3S1	0.225232	6.06173	2.00639	0.0476526	0.939511	1.98045
Single-cell pbulk	CD4_EM	Day 1	MAST3	0.418953	3.95732	2.00384	0.0476596	0.939511	1.98039
Single-cell pbulk	CD4_EM	Day 1	ZNF473	-0.653034	2.96561	-2.00871	0.0477588	0.939511	-1.97951
Single-cell pbulk	CD4_EM	Day 1	SLAMF8	0.981819	0.751776	2.0198	0.0478484	0.939511	1.97871
Single-cell pbulk	CD4_EM	Day 1	IL21R	0.470441	4.26851	2.00765	0.048289	0.939511	1.97482
Single-cell pbulk	CD4_EM	Day 1	TOR2A	0.466894	4.39566	2.00282	0.0483386	0.939511	1.97438
Single-cell pbulk	CD4_EM	Day 1	AC091729.9	0.916199	1.69924	1.99891	0.0483555	0.939511	1.97423
Single-cell pbulk	CD4_EM	Day 1	PDXK	-0.424765	4.72763	-2.0061	0.0485463	0.939511	-1.97255
Single-cell pbulk	CD4_EM	Day 1	FAM111A	0.270541	5.89586	2.00205	0.0485821	0.939511	1.97224
Single-cell pbulk	CD4_EM	Day 1	PCSK7	0.21519	6.6902	1.99973	0.0486357	0.939511	1.97177
Single-cell pbulk	CD4_EM	Day 1	GTPBP10	-0.33622	5.07088	-2.00784	0.0488259	0.939511	-1.97011
Single-cell pbulk	CD4_EM	Day 1	DDHD2	0.323064	4.89808	1.99483	0.0490377	0.939511	1.96826
Single-cell pbulk	CD4_EM	Day 1	RRP7A	0.370008	5.7587	2.01439	0.0491158	0.939511	1.96759
Single-cell pbulk	CD4_EM	Day 1	CNNM2	0.488128	4.01789	1.99022	0.0491416	0.939511	1.96736
Single-cell pbulk	CD4_EM	Day 1	ANXA7	-0.159979	6.82191	-1.98922	0.0492549	0.939511	-1.96638
Single-cell pbulk	CD4_EM	Day 1	AC123768.4	-0.939152	1.87807	-1.98758	0.0494371	0.939511	-1.9648
Single-cell pbulk	CD4_EM	Day 1	RP11-326C3.2	-0.550503	4.0768	-2.00266	0.0495755	0.939511	-1.96361
Single-cell pbulk	CD4_EM	Day 1	FBRSL1	-0.303623	4.96557	-1.98524	0.0497107	0.939511	-1.96245
Single-cell pbulk	CD4_EM	Day 1	KIAA0895	-0.860844	0.842766	-1.98582	0.0498266	0.939511	-1.96145
Single-cell pbulk	CD4_EM	Day 1	CARF	-0.435829	3.88972	-1.98413	0.0498285	0.939511	-1.96143
Single-cell pbulk	CD4_EM	Day 1	AGAP8	-0.332646	4.70716	-1.98876	0.0498807	0.939511	-1.96099
Single-cell pbulk	CD4_EM	Day 1	DDI2	-0.444957	4.09563	-1.99927	0.0499618	0.939511	-1.96029
Single-cell pbulk	CD4_EM	Baseline	POLK	-0.286015	4.99887	-2.09048	0.039914	0.940714	-2.05464
Single-cell pbulk	CD4_EM	Baseline	GIMAP4	-0.240497	8.73202	-2.08237	0.0400155	0.940714	-2.05359
Single-cell pbulk	CD4_EM	Baseline	MAPKBP1	-0.53395	3.53651	-2.08112	0.0402615	0.943739	-2.05106
Single-cell pbulk	CD4_EM	Baseline	UBE2L6	0.261304	7.00429	2.07637	0.0405091	0.945077	2.04852
Single-cell pbulk	CD4_EM	Baseline	ARIH2	0.239644	6.39314	2.07832	0.0407999	0.945077	2.04556
Single-cell pbulk	CD4_EM	Baseline	ZNF440	-0.903013	1.85079	-2.07367	0.0408016	0.945077	-2.04554
Single-cell pbulk	CD4_EM	Baseline	RAC1	0.172207	7.58133	2.084	0.0408691	0.945077	2.04486
Single-cell pbulk	CD4_EM	Baseline	EHD4	0.392075	4.7271	2.07479	0.0409206	0.945077	2.04433
Single-cell pbulk	CD4_EM	Baseline	N6AMT1	-0.57636	3.79625	-2.07263	0.0412557	0.945077	-2.04095
Single-cell pbulk	CD4_EM	Baseline	ERCC8	-0.525162	3.6311	-2.06694	0.0413355	0.945077	-2.04015
Single-cell pbulk	CD4_EM	Baseline	ATP5S	0.34495	4.75093	2.07246	0.0414328	0.945077	2.03917
Single-cell pbulk	CD4_EM	Baseline	ZNF599	0.925239	2.42205	2.06458	0.0415268	0.945077	2.03823
Single-cell pbulk	CD4_EM	Baseline	ADIPOR2	0.378924	4.87889	2.06535	0.0417275	0.945077	2.03623
Single-cell pbulk	CD4_EM	Baseline	SSH1	0.540027	3.78807	2.06099	0.0417521	0.945077	2.03598
Single-cell pbulk	CD4_EM	Baseline	PGBD4	-0.760311	2.6348	-2.06035	0.0418161	0.945077	-2.03535
Single-cell pbulk	CD4_EM	Baseline	TGFBI	-0.836067	1.92451	-2.06154	0.0421357	0.945077	-2.03218
Single-cell pbulk	CD4_EM	Baseline	PPP1CA	0.193149	8.25066	2.08276	0.0421524	0.945077	2.03201
Single-cell pbulk	CD4_EM	Baseline	NT5M	-1.01857	1.40424	-2.06418	0.042158	0.945077	-2.03196
Single-cell pbulk	CD4_EM	Baseline	ATAT1	-0.812932	2.5369	-2.05663	0.0421994	0.945077	-2.03155
Single-cell pbulk	CD4_EM	Baseline	FKBP1A	0.174727	6.96846	2.05436	0.0424168	0.947308	2.02941
Single-cell pbulk	CD4_EM	Baseline	BMF	-1.01024	0.666199	-2.06101	0.0426661	0.950237	-2.02696
Single-cell pbulk	CD4_EM	Baseline	UBE2V1	0.182374	6.99869	2.05758	0.0428761	0.950996	2.02492
Single-cell pbulk	CD4_EM	Baseline	RP11-23P13.6	0.759042	3.37749	2.07601	0.0429368	0.950996	2.02432
Single-cell pbulk	CD4_EM	Baseline	SREBF2	0.382244	4.76994	2.05304	0.0431106	0.952224	2.02264
Single-cell pbulk	CD4_EM	Baseline	ACSL5	-0.35805	5.41058	-2.05735	0.0434987	0.955417	-2.01889
Single-cell pbulk	CD4_EM	Baseline	TRAPPC2P1	-0.601139	3.84014	-2.05357	0.0438538	0.955417	-2.01549
Single-cell pbulk	CD4_EM	Baseline	AVL9	0.358015	4.92524	2.0416	0.0438615	0.955417	2.01541
Single-cell pbulk	CD4_EM	Baseline	NUPL2	-0.285397	5.2472	-2.0376	0.0441038	0.955417	-2.0131
Single-cell pbulk	CD4_EM	Baseline	SUPT7L	0.300012	5.15129	2.04578	0.0442151	0.955417	2.01205
Single-cell pbulk	CD4_EM	Baseline	TNRC6A	0.308851	5.58726	2.04291	0.0442388	0.955417	2.01182
Single-cell pbulk	CD4_EM	Baseline	NOP10	-0.259914	6.56457	-2.03793	0.0444469	0.955417	-2.00985
Single-cell pbulk	CD4_EM	Baseline	NME7	-0.398138	3.7666	-2.04263	0.0445319	0.955417	-2.00905
Single-cell pbulk	CD4_EM	Baseline	ZNF419	-0.893836	2.14612	-2.04298	0.0445712	0.955417	-2.00868
Single-cell pbulk	CD4_EM	Baseline	SP110	0.17341	7.16729	2.04155	0.0446384	0.955417	2.00805
Single-cell pbulk	CD4_EM	Baseline	TMEM200B	-0.882766	0.586086	-2.03627	0.0448462	0.955417	-2.00609
Single-cell pbulk	CD4_EM	Baseline	MYO6	0.83529	3.18079	2.0406	0.044918	0.955417	2.00542
Single-cell pbulk	CD4_EM	Baseline	PDZD7	-0.859607	0.503213	-2.03065	0.0451325	0.955417	-2.00342
Single-cell pbulk	CD4_EM	Baseline	ENTPD1-AS1	-0.413117	3.89434	-2.03344	0.045203	0.955417	-2.00276
Single-cell pbulk	CD4_EM	Baseline	KIAA1919	-0.475893	3.67998	-2.02661	0.045213	0.955417	-2.00267
Single-cell pbulk	CD4_EM	Baseline	ZNF382	0.665559	2.9339	2.0259	0.0452872	0.955417	2.00198
Single-cell pbulk	CD4_EM	Baseline	ZSCAN29	-0.66038	3.02073	-2.02413	0.0454715	0.955417	-2.00027
Single-cell pbulk	CD4_EM	Baseline	CLTB	0.258904	6.35672	2.02463	0.0457564	0.955417	1.99763
Single-cell pbulk	CD4_EM	Baseline	PUSL1	-0.476731	3.58792	-2.02736	0.0458133	0.955417	-1.99711
Single-cell pbulk	CD4_EM	Baseline	CITF22-92A6.1	-0.980731	0.826114	-2.02453	0.045946	0.955417	-1.99589
Single-cell pbulk	CD4_EM	Baseline	LIMD1-AS1	-0.903603	0.626509	-2.01911	0.046266	0.955417	-1.99296
Single-cell pbulk	CD4_EM	Baseline	CDK9	-0.261853	5.47309	-2.03182	0.0463406	0.955417	-1.99228
Single-cell pbulk	CD4_EM	Baseline	TMEM80	-0.513623	4.48805	-2.04105	0.046473	0.955417	-1.99107
Single-cell pbulk	CD4_EM	Baseline	ADPGK-AS1	-0.899377	0.854989	-2.01442	0.0464978	0.955417	-1.99085
Single-cell pbulk	CD4_EM	Baseline	UNG	-0.410184	4.50424	-2.02145	0.0465681	0.955417	-1.99021
Single-cell pbulk	CD4_EM	Baseline	YARS2	0.427593	4.15	2.01828	0.0465974	0.955417	1.98994
Single-cell pbulk	CD4_EM	Baseline	DNAAF2	-0.296373	5.69638	-2.01797	0.0467513	0.955417	-1.98855
Single-cell pbulk	CD4_EM	Baseline	C8orf31	0.897606	0.756846	2.0191	0.0468703	0.955417	1.98747
Single-cell pbulk	CD4_EM	Baseline	CEP76	-0.620174	2.78438	-2.00998	0.0469747	0.955417	-1.98653
Single-cell pbulk	CD4_EM	Baseline	ENO1	0.164397	8.23384	2.02305	0.0470538	0.955417	1.98582
Single-cell pbulk	CD4_EM	Baseline	BLK	-1.04276	1.75204	-2.0157	0.0470548	0.955417	-1.98581
Single-cell pbulk	CD4_EM	Baseline	LYSMD2	-0.246127	6.2248	-2.01438	0.0471961	0.955417	-1.98454
Single-cell pbulk	CD4_EM	Baseline	KLHL17	0.644857	2.74994	2.00734	0.0472895	0.955417	1.9837
Single-cell pbulk	CD4_EM	Baseline	KCTD21-AS1	1.02287	1.1052	2.00907	0.0472955	0.955417	1.98364
Single-cell pbulk	CD4_EM	Baseline	BLMH	-0.317777	5.07023	-2.01855	0.0475052	0.957039	-1.98177
Single-cell pbulk	CD4_EM	Baseline	GPS2	0.242074	5.946	2.00297	0.0477349	0.957039	1.97972
Single-cell pbulk	CD4_EM	Baseline	CHIC1	-0.440085	3.93051	-2.00158	0.0478965	0.957039	-1.97829
Single-cell pbulk	CD4_EM	Baseline	GARS	0.254084	5.83641	2.0038	0.0479726	0.957039	1.97761
Single-cell pbulk	CD4_EM	Baseline	TGS1	-0.227073	5.90564	-1.99964	0.0481171	0.957039	-1.97633
Single-cell pbulk	CD4_EM	Baseline	UBE2N	0.179581	6.64727	2.0004	0.0482382	0.957039	1.97526
Single-cell pbulk	CD4_EM	Baseline	SCAF4	-0.225573	6.04724	-1.99814	0.0482622	0.957039	-1.97505
Single-cell pbulk	CD4_EM	Baseline	GIMAP8	-0.367872	5.68932	-2.00381	0.0483281	0.957039	-1.97447
Single-cell pbulk	CD4_EM	Baseline	TAF7	0.16844	7.34444	2.00136	0.0485237	0.957073	1.97275
Single-cell pbulk	CD4_EM	Baseline	ZRSR2	0.321308	5.33354	1.99323	0.048838	0.957073	1.97
Single-cell pbulk	CD4_EM	Baseline	ELMO2	0.331663	4.87362	1.99445	0.0490534	0.957073	1.96813
Single-cell pbulk	CD4_EM	Baseline	MBTPS1	-0.203343	5.93243	-1.99095	0.0490601	0.957073	-1.96807
Single-cell pbulk	CD4_EM	Baseline	SLC9A9	-0.356573	4.98206	-2.00434	0.0491905	0.957073	-1.96694
Single-cell pbulk	CD4_EM	Baseline	CCR5	-0.930052	2.87542	-2.00089	0.0494695	0.957073	-1.96452
Single-cell pbulk	CD4_EM	Baseline	ZNF573	0.749302	2.63007	1.9866	0.0495578	0.957073	1.96376
Single-cell pbulk	CD4_EM	Baseline	AP003774.1	-1.06329	1.03868	-1.99402	0.0496473	0.957073	-1.96299
Single-cell pbulk	CD4_EM	Baseline	FAM219B	0.328412	4.89044	1.98943	0.0498431	0.957073	1.96131
Single-cell pbulk	CD4_EM	Baseline	ARFGAP1	0.536697	3.88861	1.9833	0.0499197	0.957073	1.96065
Single-cell pbulk	CD4_EM	Baseline	ENSA	0.167676	6.93334	1.98343	0.0499489	0.957073	1.9604
Single-cell pbulk	CD4_EM	Day 28	CHCHD2	0.234006	8.88398	3.29177	0.00180267	0.966231	3.12095
Single-cell pbulk	CD4_EM	Day 28	SNX24	1.13499	2.89777	3.16368	0.00210912	0.975852	3.07442
Single-cell pbulk	CD4_EM	Day 28	MLTK	1.60493	1.98243	3.17096	0.00219315	0.975852	3.06275
Single-cell pbulk	CD4_EM	Day 28	IL10RB-AS1	-1.3747	0.713858	-3.08754	0.00257617	0.975852	-3.01425
Single-cell pbulk	CD4_EM	Day 28	METTL13	-0.639077	4.2803	-3.04901	0.0030198	0.975852	-2.96571
Single-cell pbulk	CD4_EM	Day 28	FOSL1	1.31808	0.499394	2.99075	0.00346097	0.975852	2.92352
Single-cell pbulk	CD4_EM	Day 28	LHPP	0.594689	4.83619	2.97779	0.00360913	0.975852	2.91045
Single-cell pbulk	CD4_EM	Day 28	BET1	-0.563468	4.5458	-2.97651	0.00361268	0.975852	-2.91014
Single-cell pbulk	CD4_EM	Day 28	TSPAN3	-0.701462	3.84988	-2.97575	0.00362076	0.975852	-2.90944
Single-cell pbulk	CD4_EM	Day 28	TEX10	-0.707407	3.88195	-2.94503	0.00397706	0.975852	-2.87998
Single-cell pbulk	CD4_EM	Day 28	KIF5A	1.16555	0.425531	2.89912	0.00455186	0.975852	2.83715
Single-cell pbulk	CD4_EM	Day 28	HYOU1	0.544537	5.20069	2.85177	0.00523482	0.975852	2.79222
Single-cell pbulk	CD4_EM	Day 28	SIRT7	-0.371653	5.72733	-2.85481	0.00523552	0.975852	-2.79217
Single-cell pbulk	CD4_EM	Day 28	C12orf75	0.868718	6.60467	2.94975	0.00537895	0.975852	2.78342
Single-cell pbulk	CD4_EM	Day 28	APOL6	0.497702	6.18856	2.84118	0.00539264	0.975852	2.78259
Single-cell pbulk	CD4_EM	Day 28	SULF2	-1.22069	2.02542	-2.83864	0.00562249	0.975852	-2.76902
Single-cell pbulk	CD4_EM	Day 28	SPICE1	-0.784724	4.02375	-2.82882	0.00568835	0.975852	-2.76523
Single-cell pbulk	CD4_EM	Day 28	GIMAP5	-0.409735	8.33478	-2.81639	0.00611459	0.975852	-2.74157
Single-cell pbulk	CD4_EM	Day 28	ALG8	-0.495199	4.62194	-2.77873	0.00645664	0.975852	-2.72364
Single-cell pbulk	CD4_EM	Day 28	GPBP1L1	-0.332502	5.78247	-2.77836	0.00651175	0.975852	-2.72083
Single-cell pbulk	CD4_EM	Day 28	MMS22L	-0.830065	3.45798	-2.77463	0.00653303	0.975852	-2.71976
Single-cell pbulk	CD4_EM	Day 28	CSRP2BP	1.27491	2.27859	2.77409	0.00654307	0.975852	2.71925
Single-cell pbulk	CD4_EM	Day 28	SERPINH1	-1.11642	2.29648	-2.77277	0.00657706	0.975852	-2.71753
Single-cell pbulk	CD4_EM	Day 28	COA1	-0.352202	5.47726	-2.7738	0.00659135	0.975852	-2.71681
Single-cell pbulk	CD4_EM	Day 28	AC073046.25	1.35896	1.70476	2.77151	0.00659205	0.975852	2.71678
Single-cell pbulk	CD4_EM	Day 28	RP4-673M15.1	1.26107	2.29449	2.77144	0.00659294	0.975852	2.71673
Single-cell pbulk	CD4_EM	Day 28	ACAD9	-0.87546	3.76565	-2.75288	0.00701078	0.975852	-2.69633
Single-cell pbulk	CD4_EM	Day 28	LSM1	0.423163	5.41116	2.75775	0.00706018	0.975852	2.69399
Single-cell pbulk	CD4_EM	Day 28	MRPL55	0.372322	5.47906	2.74483	0.00715623	0.975852	2.68949
Single-cell pbulk	CD4_EM	Day 28	ARHGEF10	-1.49279	1.23413	-2.75428	0.0071683	0.975852	-2.68892
Single-cell pbulk	CD4_EM	Day 28	RP11-95P2.1	1.31926	1.19043	2.74213	0.00723091	0.975852	2.68602
Single-cell pbulk	CD4_EM	Day 28	MMGT1	0.378448	5.68652	2.72581	0.00752558	0.975852	2.67265
Single-cell pbulk	CD4_EM	Day 28	TNFRSF10A	-0.478448	5.51435	-2.73506	0.0075937	0.975852	-2.66962
Single-cell pbulk	CD4_EM	Day 28	MRPS33	0.452899	5.56788	2.73205	0.00762834	0.975852	2.66809
Single-cell pbulk	CD4_EM	Day 28	TAPBPL	0.510351	5.44758	2.72528	0.00772372	0.975852	2.66391
Single-cell pbulk	CD4_EM	Day 28	SCMH1	-0.657196	4.00299	-2.71014	0.00784605	0.975852	-2.65862
Single-cell pbulk	CD4_EM	Day 28	CAND1	0.315519	6.07529	2.70841	0.00797742	0.975852	2.65302
Single-cell pbulk	CD4_EM	Day 28	KATNBL1	0.454216	5.29377	2.70895	0.00798456	0.975852	2.65272
Single-cell pbulk	CD4_EM	Day 28	NUP160	0.405683	5.25305	2.6854	0.00841001	0.975852	2.63515
Single-cell pbulk	CD4_EM	Day 28	SUMO3	0.322066	6.30064	2.68374	0.00855503	0.975852	2.62934
Single-cell pbulk	CD4_EM	Day 28	PWWP2A	-0.435985	5.24109	-2.68378	0.00858362	0.975852	-2.62821
Single-cell pbulk	CD4_EM	Day 28	TESPA1	-0.411228	7.24366	-2.73834	0.00861454	0.975852	-2.62698
Single-cell pbulk	CD4_EM	Day 28	RARS	0.514323	4.73318	2.67441	0.00868896	0.975852	2.62406
Single-cell pbulk	CD4_EM	Day 28	MRPL41	0.342647	6.68373	2.67942	0.00883382	0.975852	2.61842
Single-cell pbulk	CD4_EM	Day 28	LAMTOR2	0.326601	5.9504	2.66671	0.00893532	0.975852	2.61452
Single-cell pbulk	CD4_EM	Day 28	GPATCH3	-0.559407	3.8689	-2.66207	0.00897548	0.975852	-2.61299
Single-cell pbulk	CD4_EM	Day 28	WDR41	-0.655046	3.47302	-2.67108	0.00901026	0.975852	-2.61166
Single-cell pbulk	CD4_EM	Day 28	WDR55	-0.50506	4.60854	-2.65871	0.00913359	0.975852	-2.60701
Single-cell pbulk	CD4_EM	Day 28	AP2A2	0.493497	4.81373	2.65459	0.00919964	0.975852	2.60454
Single-cell pbulk	CD4_EM	Day 28	RWDD1	0.212911	7.43702	2.6541	0.00929836	0.975852	2.60089
Single-cell pbulk	CD4_EM	Day 28	SYF2	0.216525	7.00924	2.64957	0.0094262	0.975852	2.5962
Single-cell pbulk	CD4_EM	Day 28	TOLLIP-AS1	1.137	2.20142	2.63794	0.00968838	0.975852	2.58676
Single-cell pbulk	CD4_EM	Day 28	SESN1	-0.573501	6.34484	-2.67069	0.00980446	0.975852	-2.58265
Single-cell pbulk	CD4_EM	Day 28	ZNF626	-0.994165	3.15533	-2.6317	0.00981619	0.975852	-2.58224
Single-cell pbulk	CD4_EM	Day 28	HSPE1	0.247149	7.19523	2.64399	0.00983401	0.975852	2.58161
Single-cell pbulk	CD4_EM	Day 28	GKAP1	-0.512641	4.69603	-2.63733	0.00984375	0.975852	-2.58127
Single-cell pbulk	CD4_EM	Day 28	COMTD1	0.64095	4.99783	2.63141	0.00990644	0.975852	2.57908
Single-cell pbulk	CD4_EM	Day 28	MARCH2	0.463586	5.10092	2.64336	0.009925	0.975852	2.57843
Single-cell pbulk	CD4_EM	Day 28	SEMA4B	-0.871366	2.92137	-2.61749	0.0101553	0.975852	-2.5705
Single-cell pbulk	CD4_EM	Day 28	WDR64	-1.08893	0.611956	-2.61094	0.0103477	0.975852	-2.56399
Single-cell pbulk	CD4_EM	Day 28	ANKRD39	0.470299	4.94447	2.60657	0.0105236	0.975852	2.55813
Single-cell pbulk	CD4_EM	Day 28	GABARAPL2	-0.201364	7.38059	-2.60658	0.0106206	0.975852	-2.55494
Single-cell pbulk	CD4_EM	Day 28	VPS26B	0.400905	5.95078	2.60493	0.0106261	0.975852	2.55476
Single-cell pbulk	CD4_EM	Day 28	SAMD4B	-0.462364	4.83414	-2.58626	0.0110591	0.975852	-2.54083
Single-cell pbulk	CD4_EM	Day 28	RP11-89F3.2	-0.817431	3.69402	-2.57824	0.0114692	0.975852	-2.52807
Single-cell pbulk	CD4_EM	Day 28	PRPF3	-0.391295	5.35214	-2.57981	0.011598	0.975852	-2.52415
Single-cell pbulk	CD4_EM	Day 28	ZNF792	-0.885482	2.86848	-2.56712	0.0116501	0.975852	-2.52257
Single-cell pbulk	CD4_EM	Day 28	SGTB	-0.435105	5.81243	-2.56671	0.0118163	0.975852	-2.51758
Single-cell pbulk	CD4_EM	Day 28	AIF1	-0.839418	4.66243	-2.57699	0.011896	0.975852	-2.51521
Single-cell pbulk	CD4_EM	Day 28	PIK3C2A	0.57839	4.55492	2.55976	0.0119421	0.975852	2.51385
Single-cell pbulk	CD4_EM	Day 28	AC018816.3	-1.2602	2.00328	-2.55	0.0123592	0.975852	-2.50172
Single-cell pbulk	CD4_EM	Day 28	ZNF282	0.723177	3.39149	2.54376	0.0124089	0.975852	2.5003
Single-cell pbulk	CD4_EM	Day 28	NAF1	-0.583691	4.19894	-2.54319	0.0124334	0.975852	-2.4996
Single-cell pbulk	CD4_EM	Day 28	BLOC1S3	-1.06143	2.32477	-2.54183	0.0124736	0.975852	-2.49846
Single-cell pbulk	CD4_EM	Day 28	ATP5C1	0.191188	7.10093	2.54265	0.0124902	0.975852	2.49798
Single-cell pbulk	CD4_EM	Day 28	ZFYVE16	0.672333	4.13552	2.53598	0.012722	0.975852	2.49146
Single-cell pbulk	CD4_EM	Day 28	UBTF	-0.269081	6.81543	-2.53634	0.0129034	0.975852	-2.48643
Single-cell pbulk	CD4_EM	Day 28	A2M	1.13867	2.24219	2.52206	0.0131537	0.975852	2.47958
Single-cell pbulk	CD4_EM	Day 28	OAF	1.29358	0.847729	2.52526	0.0131537	0.975852	2.47958
Single-cell pbulk	CD4_EM	Day 28	RP4-539M6.22	-1.12219	2.79259	-2.53479	0.0131811	0.975852	-2.47884
Single-cell pbulk	CD4_EM	Day 28	SLC43A3	-0.841483	3.07295	-2.53252	0.0131935	0.975852	-2.4785
Single-cell pbulk	CD4_EM	Day 28	TRAPPC2L	-0.37646	5.90507	-2.52988	0.0132308	0.975852	-2.4775
Single-cell pbulk	CD4_EM	Day 28	RHOH	-0.272341	7.62681	-2.53919	0.0132482	0.975852	-2.47703
Single-cell pbulk	CD4_EM	Day 28	ARHGDIA	0.170139	7.7995	2.53971	0.0132616	0.975852	2.47667
Single-cell pbulk	CD4_EM	Day 28	POLR2M	0.468823	5.08983	2.51669	0.0133442	0.975852	2.47445
Single-cell pbulk	CD4_EM	Day 28	PAGE5	1.31798	1.06384	2.50544	0.0139442	0.975852	2.4587
Single-cell pbulk	CD4_EM	Day 28	HLA-DOA	1.13017	0.517224	2.51214	0.0139473	0.975852	2.45862
Single-cell pbulk	CD4_EM	Day 28	ADAMTS10	-1.1743	2.97863	-2.51169	0.0139626	0.975852	-2.45822
Single-cell pbulk	CD4_EM	Day 28	FLYWCH2	-0.414168	4.91233	-2.50604	0.0139772	0.975852	-2.45785
Single-cell pbulk	CD4_EM	Day 28	RP13-580F15.2	-0.884393	3.29064	-2.49901	0.0139917	0.975852	-2.45748
Single-cell pbulk	CD4_EM	Day 28	CD37	-0.142826	9.35025	-2.52282	0.0141059	0.975852	-2.45456
Single-cell pbulk	CD4_EM	Day 28	TAF1B	0.644808	4.47959	2.49645	0.0141962	0.975852	2.45226
Single-cell pbulk	CD4_EM	Day 28	PPAPDC2	-0.860165	3.23493	-2.49921	0.0145489	0.975852	-2.44342
Single-cell pbulk	CD4_EM	Day 28	DOCK8	-0.287613	7.43541	-2.49362	0.0147035	0.975852	-2.4396
Single-cell pbulk	CD4_EM	Day 28	KIR3DL2.1	-1.2533	0.469015	-2.48795	0.0147332	0.975852	-2.43887
Single-cell pbulk	CD4_EM	Day 28	PRICKLE4	-0.401898	5.27022	-2.48443	0.0148665	0.975852	-2.43561
Single-cell pbulk	CD4_EM	Day 28	ERLIN2	-0.670423	3.53877	-2.46998	0.0151074	0.975852	-2.42979
Single-cell pbulk	CD4_EM	Day 28	RSRC1	0.310236	5.77521	2.46963	0.015144	0.975852	2.42892
Single-cell pbulk	CD4_EM	Day 28	LDHA	0.183958	8.04331	2.47713	0.0152062	0.975852	2.42743
Single-cell pbulk	CD4_EM	Day 28	GFM2	-0.597239	3.85624	-2.45554	0.0159214	0.975852	-2.41071
Single-cell pbulk	CD4_EM	Day 28	BBS2	-0.522317	4.97947	-2.45964	0.0163369	0.975852	-2.4013
Single-cell pbulk	CD4_EM	Day 28	GALM	-0.360315	5.50487	-2.44102	0.0163787	0.975852	-2.40036
Single-cell pbulk	CD4_EM	Day 28	NIF3L1	-0.505209	4.10845	-2.437	0.0164756	0.975852	-2.39821
Single-cell pbulk	CD4_EM	Day 28	SLC35F6	0.838404	3.29147	2.43685	0.0166113	0.975852	2.3952
Single-cell pbulk	CD4_EM	Day 28	ZUFSP	-0.500017	3.65866	-2.43167	0.0167058	0.975852	-2.39312
Single-cell pbulk	CD4_EM	Day 28	DDX58	-0.362764	5.52099	-2.42983	0.0170861	0.975852	-2.38485
Single-cell pbulk	CD4_EM	Day 28	CD82	-0.292377	6.79068	-2.43019	0.0172635	0.975852	-2.38105
Single-cell pbulk	CD4_EM	Day 28	RRP9	-0.635664	4.14397	-2.41683	0.0173645	0.975852	-2.3789
Single-cell pbulk	CD4_EM	Day 28	ARPC2	0.214522	9.28267	2.47155	0.0174119	0.975852	2.37789
Single-cell pbulk	CD4_EM	Day 28	TMEM183A	0.308624	5.77727	2.41763	0.0174145	0.975852	2.37784
Single-cell pbulk	CD4_EM	Day 28	TLN1	0.251765	8.08047	2.45864	0.0175171	0.975852	2.37567
Single-cell pbulk	CD4_EM	Day 28	GUK1	0.172461	8.19668	2.41915	0.0175195	0.975852	2.37562
Single-cell pbulk	CD4_EM	Day 28	PPP2R5D	-0.410654	4.84763	-2.41669	0.0175433	0.975852	-2.37512
Single-cell pbulk	CD4_EM	Day 28	TPM2	-0.798664	3.65449	-2.41971	0.0175487	0.975852	-2.375
Single-cell pbulk	CD4_EM	Day 28	SLFN5	-0.296468	8.01745	-2.44223	0.017565	0.975852	-2.37466
Single-cell pbulk	CD4_EM	Day 28	RNASEH1	0.414678	5.29921	2.41423	0.0175859	0.975852	2.37422
Single-cell pbulk	CD4_EM	Day 28	EPS8L1	1.10251	0.60672	2.41893	0.0176067	0.975852	2.37379
Single-cell pbulk	CD4_EM	Day 28	HS3ST3B1	-0.529784	3.92831	-2.40781	0.0178918	0.975852	-2.36785
Single-cell pbulk	CD4_EM	Day 28	AP2M1	0.207297	7.08971	2.40215	0.0180495	0.975852	2.3646
Single-cell pbulk	CD4_EM	Day 28	HSP90AA1	0.18439	9.42662	2.43892	0.0180682	0.975852	2.36422
Single-cell pbulk	CD4_EM	Day 28	C22orf39	-0.404518	5.33135	-2.39715	0.018275	0.975852	-2.36
Single-cell pbulk	CD4_EM	Day 28	DHFRL1	-0.888267	2.42066	-2.40062	0.0184379	0.975852	-2.35671
Single-cell pbulk	CD4_EM	Day 28	ING5	0.499149	5.03792	2.39592	0.0184727	0.975852	2.356
Single-cell pbulk	CD4_EM	Day 28	FAIM3	-0.266277	8.02153	-2.41914	0.0185945	0.975852	-2.35356
Single-cell pbulk	CD4_EM	Day 28	NUP62	-0.340251	5.28241	-2.38646	0.0187858	0.975852	-2.34975
Single-cell pbulk	CD4_EM	Day 28	TBC1D10A	0.321769	5.76293	2.3842	0.0190114	0.975852	2.34531
Single-cell pbulk	CD4_EM	Day 28	ZNF230	-1.08951	2.4855	-2.38329	0.0191226	0.975852	-2.34313
Single-cell pbulk	CD4_EM	Day 28	CUL4A	0.288588	6.26689	2.38165	0.0192054	0.975852	2.34152
Single-cell pbulk	CD4_EM	Day 28	ZNF277	-0.376372	5.26358	-2.37682	0.0192619	0.975852	-2.34042
Single-cell pbulk	CD4_EM	Day 28	F11R	-0.577596	3.96293	-2.37727	0.0193887	0.975852	-2.33797
Single-cell pbulk	CD4_EM	Day 28	ICA1L	1.14403	1.37312	2.37172	0.019511	0.975852	2.33562
Single-cell pbulk	CD4_EM	Day 28	DUSP22	-0.437097	4.97396	-2.37457	0.01976	0.975852	-2.33087
Single-cell pbulk	CD4_EM	Day 28	HIST1H2BD	1.15041	1.16234	2.36499	0.0199953	0.975852	2.32644
Single-cell pbulk	CD4_EM	Day 28	ME3	1.47435	1.43634	2.37344	0.0200767	0.975852	2.32491
Single-cell pbulk	CD4_EM	Day 28	MCRS1	0.380529	5.44562	2.36188	0.020111	0.975852	2.32427
Single-cell pbulk	CD4_EM	Day 28	SEMA4D	0.272751	7.33762	2.37273	0.0202117	0.975852	2.32239
Single-cell pbulk	CD4_EM	Day 28	FTX	0.72112	4.04611	2.36029	0.020249	0.975852	2.3217
Single-cell pbulk	CD4_EM	Day 28	GATA3	-0.302883	7.23566	-2.37654	0.0202704	0.975852	-2.3213
Single-cell pbulk	CD4_EM	Day 28	RP11-347P5.1	1.08213	0.785978	2.34912	0.0206709	0.975852	2.31394
Single-cell pbulk	CD4_EM	Day 28	SLAMF1	-0.423907	6.13766	-2.35981	0.0207138	0.975852	-2.31316
Single-cell pbulk	CD4_EM	Day 28	THADA	-0.355479	4.86211	-2.34711	0.0208002	0.975852	-2.31159
Single-cell pbulk	CD4_EM	Day 28	EIF5B	0.226443	6.72595	2.34403	0.0209717	0.975852	2.30849
Single-cell pbulk	CD4_EM	Day 28	LIMD2	-0.183205	9.40445	-2.38363	0.021252	0.975852	-2.30348
Single-cell pbulk	CD4_EM	Day 28	FGD3	-0.212674	6.9168	-2.3379	0.0212904	0.975852	-2.30279
Single-cell pbulk	CD4_EM	Day 28	RP11-532F6.3	-1.0894	2.03926	-2.34143	0.0213485	0.975852	-2.30176
Single-cell pbulk	CD4_EM	Day 28	SSBP2	-0.428981	5.66034	-2.34948	0.0216207	0.975852	-2.29697
Single-cell pbulk	CD4_EM	Day 28	RP11-333E1.1	-1.07039	1.40801	-2.3369	0.0216951	0.975852	-2.29566
Single-cell pbulk	CD4_EM	Day 28	ZNF208	-0.993528	3.21563	-2.33226	0.021804	0.975852	-2.29376
Single-cell pbulk	CD4_EM	Day 28	SLC9B2	0.535556	4.10009	2.32722	0.0218545	0.975852	2.29289
Single-cell pbulk	CD4_EM	Day 28	ANKDD1A	1.2411	1.39716	2.33792	0.0220059	0.975852	2.29027
Single-cell pbulk	CD4_EM	Day 28	TMEM182	0.996821	2.48862	2.32415	0.0220946	0.975852	2.28874
Single-cell pbulk	CD4_EM	Day 28	AC116366.6	1.17414	0.795866	2.32483	0.0221138	0.975852	2.28841
Single-cell pbulk	CD4_EM	Day 28	DUSP10	0.883112	3.1281	2.32488	0.0221363	0.975852	2.28802
Single-cell pbulk	CD4_EM	Day 28	GORASP2	-0.224528	6.59243	-2.32146	0.0222394	0.975852	-2.28625
Single-cell pbulk	CD4_EM	Day 28	COX7A2	0.160772	7.88253	2.31938	0.0223262	0.975852	2.28477
Single-cell pbulk	CD4_EM	Day 28	GCNT2	-0.991183	1.52422	-2.31521	0.0225281	0.975852	-2.28134
Single-cell pbulk	CD4_EM	Day 28	ZNF442	-1.1549	0.953089	-2.32326	0.022618	0.975852	-2.27983
Single-cell pbulk	CD4_EM	Day 28	MYL6	0.173402	9.73223	2.35176	0.0226364	0.975852	2.27952
Single-cell pbulk	CD4_EM	Day 28	AMPD3	-0.697617	3.93731	-2.31355	0.0229353	0.975852	-2.27451
Single-cell pbulk	CD4_EM	Day 28	POMT2	1.02295	1.56066	2.30758	0.0232271	0.975852	2.26968
Single-cell pbulk	CD4_EM	Day 28	HOMEZ	-0.559002	3.54819	-2.30226	0.0232742	0.975852	-2.2689
Single-cell pbulk	CD4_EM	Day 28	DNASE1L1	-0.70771	3.22826	-2.30622	0.0233552	0.975852	-2.26757
Single-cell pbulk	CD4_EM	Day 28	RP1-3J17.3	1.17507	1.09191	2.30588	0.0235193	0.975852	2.26489
Single-cell pbulk	CD4_EM	Day 28	OPA1	0.319741	5.46321	2.29545	0.0236757	0.975852	2.26235
Single-cell pbulk	CD4_EM	Day 28	BAX	0.226475	7.12992	2.29987	0.023679	0.975852	2.2623
Single-cell pbulk	CD4_EM	Day 28	CCNYL1	-0.631546	3.58682	-2.29516	0.0237077	0.975852	-2.26183
Single-cell pbulk	CD4_EM	Day 28	LCLAT1	-0.721191	4.42386	-2.3352	0.0239419	0.975852	-2.25806
Single-cell pbulk	CD4_EM	Day 28	ASF1A	-0.342492	5.88122	-2.30056	0.0239924	0.975852	-2.25725
Single-cell pbulk	CD4_EM	Day 28	TPCN2	-0.940461	2.33103	-2.29101	0.0239991	0.975852	-2.25714
Single-cell pbulk	CD4_EM	Day 28	ZC3H12D	-0.608577	4.63623	-2.30423	0.0243136	0.975852	-2.25214
Single-cell pbulk	CD4_EM	Day 28	TDRKH	-0.598321	3.65282	-2.28233	0.0244742	0.975852	-2.2496
Single-cell pbulk	CD4_EM	Day 28	SAT1	0.247209	7.70536	2.28984	0.0245771	0.975852	2.24799
Single-cell pbulk	CD4_EM	Day 28	MVD	0.543667	4.50748	2.28289	0.0246039	0.975852	2.24757
Single-cell pbulk	CD4_EM	Day 28	RHNO1	-0.471989	4.57405	-2.28053	0.0247695	0.975852	-2.24498
Single-cell pbulk	CD4_EM	Day 28	SLC25A17	0.673989	3.67061	2.27351	0.0250108	0.975852	2.24124
Single-cell pbulk	CD4_EM	Day 28	FAM160B2	-0.46979	4.7105	-2.27247	0.0250761	0.975852	-2.24023
Single-cell pbulk	CD4_EM	Day 28	APOA1BP	0.271369	6.14845	2.26633	0.0258026	0.975852	2.22917
Single-cell pbulk	CD4_EM	Day 28	CTD-2619J13.14	-1.05002	2.04171	-2.26805	0.0258256	0.975852	-2.22882
Single-cell pbulk	CD4_EM	Day 28	POLR1B	-0.494539	4.06282	-2.2592	0.0259204	0.975852	-2.2274
Single-cell pbulk	CD4_EM	Day 28	STX18	-0.482529	4.47876	-2.26237	0.025955	0.975852	-2.22689
Single-cell pbulk	CD4_EM	Day 28	RAB22A	0.330788	5.83843	2.25531	0.026253	0.975852	2.22245
Single-cell pbulk	CD4_EM	Day 28	RP11-141B14.1	1.11969	1.07921	2.25932	0.0262575	0.975852	2.22238
Single-cell pbulk	CD4_EM	Day 28	ZNF566	-0.656593	3.56834	-2.25853	0.0262597	0.975852	-2.22235
Single-cell pbulk	CD4_EM	Day 28	SLC5A10	1.12617	1.32139	2.25589	0.0262859	0.975852	2.22196
Single-cell pbulk	CD4_EM	Day 28	NSMAF	-0.308202	5.68635	-2.25311	0.0264727	0.975852	-2.21921
Single-cell pbulk	CD4_EM	Day 28	FGFRL1	1.03911	1.841	2.25267	0.0265209	0.975852	2.2185
Single-cell pbulk	CD4_EM	Day 28	TRMT1L	-0.555758	4.49439	-2.2502	0.0265634	0.975852	-2.21787
Single-cell pbulk	CD4_EM	Day 28	XBP1	0.274866	7.58904	2.27282	0.0265862	0.975852	2.21754
Single-cell pbulk	CD4_EM	Day 28	C2orf74	0.778494	3.90084	2.2577	0.0268117	0.975852	2.21425
Single-cell pbulk	CD4_EM	Day 28	RP11-2B6.2	1.02622	0.890568	2.24352	0.0270791	0.975852	2.21038
Single-cell pbulk	CD4_EM	Day 28	PTMS	1.27216	3.15888	2.25393	0.027101	0.975852	2.21006
Single-cell pbulk	CD4_EM	Day 28	CTSW	0.678066	7.49288	2.29303	0.0272817	0.975852	2.20746
Single-cell pbulk	CD4_EM	Day 28	KCTD17	0.631507	3.75794	2.23975	0.0273212	0.975852	2.2069
Single-cell pbulk	CD4_EM	Day 28	UQCC1	-0.738259	2.90118	-2.2315	0.0277574	0.975852	-2.2007
Single-cell pbulk	CD4_EM	Day 28	CCDC24	1.06039	0.839087	2.23181	0.0278841	0.975852	2.19891
Single-cell pbulk	CD4_EM	Day 28	TSR2	-0.264653	5.92586	-2.22977	0.0278965	0.975852	-2.19874
Single-cell pbulk	CD4_EM	Day 28	C11orf35	1.04166	1.51767	2.22808	0.0280073	0.975852	2.19718
Single-cell pbulk	CD4_EM	Day 28	NDUFA1	0.169242	7.40281	2.22784	0.0280444	0.975852	2.19666
Single-cell pbulk	CD4_EM	Day 28	NFKB2	-0.348483	5.53325	-2.23053	0.0281007	0.975852	-2.19588
Single-cell pbulk	CD4_EM	Day 28	C1orf52	-0.323336	5.38802	-2.22582	0.0281509	0.975852	-2.19518
Single-cell pbulk	CD4_EM	Day 28	IGFBP4	-0.946013	2.89381	-2.23206	0.028232	0.975852	-2.19405
Single-cell pbulk	CD4_EM	Day 28	SAR1A	-0.353696	5.38622	-2.23773	0.0283371	0.975852	-2.19259
Single-cell pbulk	CD4_EM	Day 28	PREX1	0.233393	7.08996	2.23991	0.0284589	0.975852	2.1909
Single-cell pbulk	CD4_EM	Day 28	CTSL	-1.2269	2.22135	-2.24357	0.0284753	0.975852	-2.19068
Single-cell pbulk	CD4_EM	Day 28	MED14-AS1	1.10364	1.09618	2.22038	0.028525	0.975852	2.18999
Single-cell pbulk	CD4_EM	Day 28	PTPMT1	0.416503	5.11036	2.2213	0.0286521	0.975852	2.18824
Single-cell pbulk	CD4_EM	Day 28	PLEKHB1	-0.458346	4.75693	-2.2184	0.0289996	0.975852	-2.18349
Single-cell pbulk	CD4_EM	Day 28	RAB9A	0.442805	5.31617	2.22169	0.0290696	0.975852	2.18254
Single-cell pbulk	CD4_EM	Day 28	DAG1	0.763299	3.45506	2.21282	0.0290732	0.975852	2.18249
Single-cell pbulk	CD4_EM	Day 28	HIST1H2AI	1.00002	2.07922	2.21008	0.0292817	0.975852	2.17967
Single-cell pbulk	CD4_EM	Day 28	SLC39A9	0.650433	3.7555	2.20459	0.0296454	0.975852	2.1748
Single-cell pbulk	CD4_EM	Day 28	AMACR	-1.11537	2.33127	-2.20387	0.0296963	0.975852	-2.17412
Single-cell pbulk	CD4_EM	Day 28	QRSL1	-0.587193	3.8611	-2.20735	0.0298471	0.975852	-2.17211
Single-cell pbulk	CD4_EM	Day 28	GFPT2	1.24654	0.796791	2.21532	0.0299134	0.975852	2.17124
Single-cell pbulk	CD4_EM	Day 28	ARL8A	0.303994	5.70929	2.20404	0.0299201	0.975852	2.17115
Single-cell pbulk	CD4_EM	Day 28	DDX46	0.202587	7.38162	2.20992	0.0299281	0.975852	2.17104
Single-cell pbulk	CD4_EM	Day 28	SCN1B	-0.988073	0.704334	-2.20524	0.030077	0.975852	-2.16907
Single-cell pbulk	CD4_EM	Day 28	STAT5B	-0.19373	6.77203	-2.20159	0.0300915	0.975852	-2.16888
Single-cell pbulk	CD4_EM	Day 28	TMEM50B	0.497609	6.02196	2.23849	0.0301032	0.975852	2.16873
Single-cell pbulk	CD4_EM	Day 28	ADAM9	-0.924138	1.08376	-2.20325	0.0301135	0.975852	-2.16859
Single-cell pbulk	CD4_EM	Day 28	SUPT5H	0.24278	6.32576	2.19838	0.0301343	0.975852	2.16832
Single-cell pbulk	CD4_EM	Day 28	AQP3	-0.419943	8.15743	-2.23691	0.0301552	0.975852	-2.16805
Single-cell pbulk	CD4_EM	Day 28	ATP5J	0.17445	7.28304	2.19925	0.0301942	0.975852	2.16753
Single-cell pbulk	CD4_EM	Day 28	ALYREF	0.239213	6.55477	2.20351	0.0302272	0.975852	2.1671
Single-cell pbulk	CD4_EM	Day 28	HDAC5	-0.482769	4.56578	-2.19844	0.0302489	0.975852	-2.16682
Single-cell pbulk	CD4_EM	Day 28	ALKBH7	-0.258732	7.07422	-2.20856	0.0304446	0.975852	-2.16426
Single-cell pbulk	CD4_EM	Day 28	PPP3CA	0.35646	5.9518	2.20352	0.0306927	0.975852	2.16103
Single-cell pbulk	CD4_EM	Day 28	PRPS2	0.45214	4.54633	2.19046	0.0308813	0.975852	2.1586
Single-cell pbulk	CD4_EM	Day 28	MTERF	-0.469914	4.04951	-2.19649	0.0309729	0.975852	-2.15742
Single-cell pbulk	CD4_EM	Day 28	FEM1B	0.352958	5.08694	2.18636	0.0309886	0.975852	2.15722
Single-cell pbulk	CD4_EM	Day 28	NHP2	0.264935	6.8925	2.18726	0.0313159	0.975852	2.15304
Single-cell pbulk	CD4_EM	Day 28	PWP2	-0.39752	4.36299	-2.18882	0.0314116	0.975852	-2.15182
Single-cell pbulk	CD4_EM	Day 28	PNMA3	-0.936952	0.584183	-2.18061	0.0314232	0.975852	-2.15167
Single-cell pbulk	CD4_EM	Day 28	CD200R1	-0.633318	4.58755	-2.18352	0.03159	0.975852	-2.14956
Single-cell pbulk	CD4_EM	Day 28	ATP6V1C1	0.458985	4.31163	2.17105	0.0321584	0.975852	2.14244
Single-cell pbulk	CD4_EM	Day 28	RP11-473O4.4	1.02086	0.879577	2.17781	0.0322395	0.975852	2.14143
Single-cell pbulk	CD4_EM	Day 28	MKL1	0.334605	5.39652	2.16897	0.0325304	0.975852	2.13783
Single-cell pbulk	CD4_EM	Day 28	SPATA6	1.13945	1.92005	2.16803	0.0325604	0.975852	2.13746
Single-cell pbulk	CD4_EM	Day 28	ARL5A	0.248409	6.45774	2.16596	0.0325792	0.975852	2.13723
Single-cell pbulk	CD4_EM	Day 28	TOPORS	0.330163	5.2231	2.16437	0.0326806	0.975852	2.13599
Single-cell pbulk	CD4_EM	Day 28	CAMK2D	-0.29793	5.69217	-2.16607	0.032872	0.975852	-2.13364
Single-cell pbulk	CD4_EM	Day 28	ENO1	0.176822	8.23384	2.1777	0.0329479	0.975852	2.13272
Single-cell pbulk	CD4_EM	Day 28	SNRNP40	0.260308	5.89062	2.16097	0.0329487	0.975852	2.13271
Single-cell pbulk	CD4_EM	Day 28	CXorf38	-0.390115	5.3514	-2.16153	0.0329487	0.975852	-2.13271
Single-cell pbulk	CD4_EM	Day 28	LINC00910	-1.03721	1.73046	-2.15483	0.0334389	0.975852	-2.12677
Single-cell pbulk	CD4_EM	Day 28	GPI	0.207874	7.0309	2.16114	0.0335189	0.975852	2.12581
Single-cell pbulk	CD4_EM	Day 28	ZMYM5	0.32906	5.43198	2.15509	0.0335555	0.975852	2.12537
Single-cell pbulk	CD4_EM	Day 28	KLF8	1.10581	1.93709	2.15383	0.0336202	0.975852	2.1246
Single-cell pbulk	CD4_EM	Day 28	RP11-386G11.5	1.07727	1.00998	2.14973	0.0338675	0.975852	2.12165
Single-cell pbulk	CD4_EM	Day 28	LIPA	0.342765	5.45435	2.15015	0.0339347	0.975852	2.12085
Single-cell pbulk	CD4_EM	Day 28	ZNF780A	-0.61421	4.0135	-2.15113	0.0340249	0.975852	-2.11978
Single-cell pbulk	CD4_EM	Day 28	ZNF419	-1.02159	2.14612	-2.15288	0.0340427	0.975852	-2.11957
Single-cell pbulk	CD4_EM	Day 28	MYB	-1.02723	0.99616	-2.14653	0.034123	0.975852	-2.11862
Single-cell pbulk	CD4_EM	Day 28	ACTL6A	0.435649	4.9976	2.14636	0.0341252	0.975852	2.11859
Single-cell pbulk	CD4_EM	Day 28	CMTR1	-0.459899	4.55805	-2.14517	0.0342227	0.975852	-2.11744
Single-cell pbulk	CD4_EM	Day 28	ZNF614	-0.666972	3.14056	-2.14941	0.0342316	0.975852	-2.11733
Single-cell pbulk	CD4_EM	Day 28	C9orf40	-0.706193	3.42977	-2.14443	0.0342866	0.975852	-2.11668
Single-cell pbulk	CD4_EM	Day 28	DOPEY1	-0.498767	4.33515	-2.15336	0.0347067	0.975852	-2.11176
Single-cell pbulk	CD4_EM	Day 28	PLP2	-0.263212	7.76388	-2.16204	0.0349108	0.975852	-2.10939
Single-cell pbulk	CD4_EM	Day 28	UBE2D1	0.329468	5.53204	2.13803	0.0349335	0.975852	2.10913
Single-cell pbulk	CD4_EM	Day 28	LYL1	-0.644672	3.54629	-2.13981	0.0350406	0.975852	-2.10789
Single-cell pbulk	CD4_EM	Day 28	RBM3	0.227673	8.62379	2.14444	0.0353087	0.975852	2.1048
Single-cell pbulk	CD4_EM	Day 28	RP11-706O15.1	1.00027	1.54125	2.13171	0.0353429	0.975852	2.10441
Single-cell pbulk	CD4_EM	Day 28	SMYD4	-0.500958	4.27151	-2.13132	0.0353843	0.975852	-2.10393
Single-cell pbulk	CD4_EM	Day 28	TAPSAR1	-0.22106	6.68843	-2.13309	0.0354609	0.975852	-2.10306
Single-cell pbulk	CD4_EM	Day 28	PLSCR1	0.509778	4.70001	2.13779	0.0355259	0.975852	2.10231
Single-cell pbulk	CD4_EM	Day 28	NUDT13	1.06736	1.06843	2.13245	0.0356225	0.975852	2.10121
Single-cell pbulk	CD4_EM	Day 28	ACTR3	0.170834	8.3909	2.14292	0.0356618	0.975852	2.10076
Single-cell pbulk	CD4_EM	Day 28	DCXR	-0.308897	6.64614	-2.14706	0.0356866	0.975852	-2.10048
Single-cell pbulk	CD4_EM	Day 28	MATK	0.62268	5.918	2.16993	0.0358027	0.975852	2.09916
Single-cell pbulk	CD4_EM	Day 28	IL3RA	0.960237	0.472839	2.13871	0.0358239	0.975852	2.09892
Single-cell pbulk	CD4_EM	Day 28	ANKRD52	-0.496735	4.3042	-2.12462	0.0359433	0.975852	-2.09757
Single-cell pbulk	CD4_EM	Day 28	F12	1.13949	1.3919	2.12401	0.0361054	0.975852	2.09574
Single-cell pbulk	CD4_EM	Day 28	MGRN1	0.363853	5.13137	2.11785	0.0365535	0.975852	2.09072
Single-cell pbulk	CD4_EM	Day 28	MYH9	0.15461	9.34601	2.12384	0.036994	0.975852	2.08583
Single-cell pbulk	CD4_EM	Day 28	TAF1	0.333731	5.30988	2.11193	0.0370422	0.975852	2.0853
Single-cell pbulk	CD4_EM	Day 28	RP11-977G19.11	0.880833	2.78526	2.11178	0.0370557	0.975852	2.08515
Single-cell pbulk	CD4_EM	Day 28	OTUD7A	1.10268	1.75017	2.11176	0.0370571	0.975852	2.08513
Single-cell pbulk	CD4_EM	Day 28	FAM78A	-0.456665	4.53352	-2.11108	0.0371169	0.975852	-2.08448
Single-cell pbulk	CD4_EM	Day 28	SP3	0.255207	6.4318	2.11212	0.0372072	0.975852	2.08348
Single-cell pbulk	CD4_EM	Day 28	OXLD1	-0.379576	6.06464	-2.12289	0.0373298	0.975852	-2.08214
Single-cell pbulk	CD4_EM	Day 28	TMEM11	-0.456155	4.59182	-2.11517	0.0373659	0.975852	-2.08174
Single-cell pbulk	CD4_EM	Day 28	PSTPIP2	0.682727	4.13706	2.12039	0.0374023	0.975852	2.08135
Single-cell pbulk	CD4_EM	Day 28	RRP36	0.271961	5.8704	2.10703	0.037488	0.975852	2.08041
Single-cell pbulk	CD4_EM	Day 28	NHLRC4	-0.89726	1.82359	-2.11064	0.0376028	0.975852	-2.07916
Single-cell pbulk	CD4_EM	Day 28	USP8	-0.240261	5.91432	-2.10546	0.0378247	0.975852	-2.07675
Single-cell pbulk	CD4_EM	Day 28	POGZ	0.35446	5.41226	2.10332	0.0378406	0.975852	2.07658
Single-cell pbulk	CD4_EM	Day 28	PNISR	-0.141758	8.5407	-2.11324	0.0378983	0.975852	-2.07595
Single-cell pbulk	CD4_EM	Day 28	BNIP3L	-0.32308	5.91464	-2.10945	0.0379401	0.975852	-2.0755
Single-cell pbulk	CD4_EM	Day 28	SURF4	0.260701	6.14923	2.10087	0.0380237	0.975852	2.0746
Single-cell pbulk	CD4_EM	Day 28	TARDBP	-0.290516	5.81363	-2.10068	0.038075	0.975852	-2.07405
Single-cell pbulk	CD4_EM	Day 28	ZDHHC9	0.901378	1.76849	2.10429	0.0381908	0.975852	2.0728
Single-cell pbulk	CD4_EM	Day 28	C15orf37	-0.879403	0.437275	-2.10046	0.0382463	0.975852	-2.07221
Single-cell pbulk	CD4_EM	Day 28	CKMT2-AS1	-0.843211	2.78217	-2.09785	0.0382961	0.975852	-2.07167
Single-cell pbulk	CD4_EM	Day 28	C21orf91	-0.300468	5.73566	-2.09937	0.0384352	0.975852	-2.07018
Single-cell pbulk	CD4_EM	Day 28	DPM1	0.431769	4.52911	2.09698	0.0385563	0.975852	2.06889
Single-cell pbulk	CD4_EM	Day 28	RABGGTB	-0.290199	5.43846	-2.09553	0.0387355	0.975852	-2.06699
Single-cell pbulk	CD4_EM	Day 28	TXLNB	-0.954065	1.52955	-2.0933	0.0388597	0.975852	-2.06567
Single-cell pbulk	CD4_EM	Day 28	SPOP	-0.277157	5.79877	-2.09169	0.0392379	0.975852	-2.06168
Single-cell pbulk	CD4_EM	Day 28	ZCCHC9	-0.456096	4.55284	-2.08736	0.0392534	0.975852	-2.06152
Single-cell pbulk	CD4_EM	Day 28	CTD-2336O2.1	-0.52446	4.56204	-2.09913	0.0395683	0.975852	-2.05823
Single-cell pbulk	CD4_EM	Day 28	NBR1	-0.236656	6.01082	-2.08321	0.0396546	0.975852	-2.05733
Single-cell pbulk	CD4_EM	Day 28	ATAT1	0.929728	2.5369	2.08281	0.0396967	0.975852	2.05689
Single-cell pbulk	CD4_EM	Day 28	SHMT2	-0.299013	5.48002	-2.09628	0.0397547	0.975852	-2.05629
Single-cell pbulk	CD4_EM	Day 28	C1orf112	0.908889	2.34762	2.08187	0.0397819	0.975852	2.05601
Single-cell pbulk	CD4_EM	Day 28	SPINK2	-1.00802	2.33935	-2.0851	0.0400148	0.975852	-2.0536
Single-cell pbulk	CD4_EM	Day 28	ZNF283	-0.841336	1.90054	-2.07833	0.0400942	0.975852	-2.05278
Single-cell pbulk	CD4_EM	Day 28	TOR1B	0.502458	4.01894	2.07808	0.0401272	0.975852	2.05244
Single-cell pbulk	CD4_EM	Day 28	STK16	0.349208	4.83201	2.07664	0.0402648	0.975852	2.05102
Single-cell pbulk	CD4_EM	Day 28	SUV420H1	-0.250233	5.80118	-2.07803	0.040301	0.975852	-2.05065
Single-cell pbulk	CD4_EM	Day 28	UBQLN4	0.487889	4.55778	2.07707	0.0403405	0.975852	2.05025
Single-cell pbulk	CD4_EM	Day 28	RNF19A	0.270875	6.64671	2.08088	0.0404219	0.975852	2.04941
Single-cell pbulk	CD4_EM	Day 28	STPG1	1.06116	1.83378	2.07676	0.040451	0.975852	2.04911
Single-cell pbulk	CD4_EM	Day 28	CARS2	0.36103	5.43329	2.08019	0.0404941	0.975852	2.04867
Single-cell pbulk	CD4_EM	Day 28	RASA4	-0.966536	2.00263	-2.07235	0.0406687	0.975852	-2.04689
Single-cell pbulk	CD4_EM	Day 28	INPPL1	-0.400868	3.94395	-2.07215	0.0406789	0.975852	-2.04679
Single-cell pbulk	CD4_EM	Day 28	HIC2	-0.576168	4.06591	-2.07119	0.0410698	0.975852	-2.04282
Single-cell pbulk	CD4_EM	Day 28	FOXD2	-0.952386	0.926001	-2.07245	0.0414155	0.975852	-2.03935
Single-cell pbulk	CD4_EM	Day 28	TRMT6	-0.505038	4.54632	-2.06991	0.0414455	0.975852	-2.03905
Single-cell pbulk	CD4_EM	Day 28	TIPRL	0.278307	5.78219	2.06359	0.0416233	0.975852	2.03727
Single-cell pbulk	CD4_EM	Day 28	PNP	-0.425191	6.04218	-2.06656	0.0418521	0.975852	-2.03499
Single-cell pbulk	CD4_EM	Day 28	NBPF1	-0.558963	4.62088	-2.07383	0.041917	0.975852	-2.03434
Single-cell pbulk	CD4_EM	Day 28	GABARAPL1	0.564482	3.96187	2.05886	0.0420474	0.975852	2.03305
Single-cell pbulk	CD4_EM	Day 28	CEACAM21	-0.414035	4.97994	-2.06729	0.0421396	0.975852	-2.03214
Single-cell pbulk	CD4_EM	Day 28	POLR2K	0.249789	5.98884	2.05795	0.0422018	0.975852	2.03152
Single-cell pbulk	CD4_EM	Day 28	ANXA2R	-0.275191	6.27096	-2.06359	0.0422259	0.975852	-2.03129
Single-cell pbulk	CD4_EM	Day 28	MPP7	-0.345263	4.96254	-2.05729	0.0422968	0.975852	-2.03059
Single-cell pbulk	CD4_EM	Day 28	ZNF766	-0.360262	4.87582	-2.05961	0.0423038	0.975852	-2.03052
Single-cell pbulk	CD4_EM	Day 28	POLR2C	-0.235855	5.99154	-2.05756	0.0423054	0.975852	-2.0305
Single-cell pbulk	CD4_EM	Day 28	PPIB	0.130516	8.97949	2.06334	0.0423631	0.975852	2.02994
Single-cell pbulk	CD4_EM	Day 28	C16orf70	-0.447066	3.64093	-2.05429	0.0426124	0.975852	-2.02749
Single-cell pbulk	CD4_EM	Day 28	KIAA1324	0.64817	3.67374	2.0521	0.0426283	0.975852	2.02733
Single-cell pbulk	CD4_EM	Day 28	POMGNT2	-0.797494	2.45926	-2.04981	0.0428657	0.975852	-2.02502
Single-cell pbulk	CD4_EM	Day 28	MLF2	0.200849	6.39056	2.04971	0.0430209	0.975852	2.02351
Single-cell pbulk	CD4_EM	Day 28	KCTD13	0.400525	4.79564	2.04593	0.0432742	0.975852	2.02105
Single-cell pbulk	CD4_EM	Day 28	FAM66E	-0.950858	0.797722	-2.05388	0.0433902	0.975852	-2.01993
Single-cell pbulk	CD4_EM	Day 28	STRAP	0.222371	6.73819	2.04746	0.0434912	0.975852	2.01896
Single-cell pbulk	CD4_EM	Day 28	FUT8	-0.371728	5.33728	-2.05159	0.0435152	0.975852	-2.01873
Single-cell pbulk	CD4_EM	Day 28	SLC44A1	-0.525087	4.24182	-2.04221	0.0437243	0.975852	-2.01672
Single-cell pbulk	CD4_EM	Day 28	EIF1AY	0.303642	2.85223	2.05147	0.0437722	0.975852	2.01627
Single-cell pbulk	CD4_EM	Day 28	FGGY	-0.843016	2.43657	-2.0449	0.0438093	0.975852	-2.01591
Single-cell pbulk	CD4_EM	Day 28	C19orf47	0.818862	2.7682	2.03978	0.0438592	0.975852	2.01543
Single-cell pbulk	CD4_EM	Day 28	RP11-435O5.5	-0.877032	1.09961	-2.04258	0.0440122	0.975852	-2.01397
Single-cell pbulk	CD4_EM	Day 28	SYNGAP1	-0.460632	4.50165	-2.03828	0.0440819	0.975852	-2.01331
Single-cell pbulk	CD4_EM	Day 28	HN1L	-0.50977	3.91207	-2.04411	0.0442126	0.975852	-2.01207
Single-cell pbulk	CD4_EM	Day 28	TMEM117	-0.589315	3.50162	-2.03794	0.0442738	0.975852	-2.01149
Single-cell pbulk	CD4_EM	Day 28	ATP6V1E1	0.318985	5.28028	2.04063	0.0444293	0.975852	2.01002
Single-cell pbulk	CD4_EM	Day 28	C12orf5	0.484967	3.70694	2.03388	0.0445584	0.975852	2.0088
Single-cell pbulk	CD4_EM	Day 28	DCBLD1	-0.870079	2.44532	-2.03506	0.0446432	0.975852	-2.008
Single-cell pbulk	CD4_EM	Day 28	GNPTAB	0.423078	5.73705	2.04901	0.0447668	0.975852	2.00684
Single-cell pbulk	CD4_EM	Day 28	CCDC7	-0.431087	4.46239	-2.03173	0.0447824	0.975852	-2.00669
Single-cell pbulk	CD4_EM	Day 28	IER3	0.788669	2.97368	2.0321	0.0447863	0.975852	2.00666
Single-cell pbulk	CD4_EM	Day 28	RP11-206L10.2	0.765692	2.48501	2.03007	0.044876	0.975852	2.00582
Single-cell pbulk	CD4_EM	Day 28	CCR6	-0.665845	5.52928	-2.05934	0.0451204	0.975852	-2.00353
Single-cell pbulk	CD4_EM	Day 28	FAM214A	-0.305156	5.41498	-2.03073	0.0451844	0.975852	-2.00293
Single-cell pbulk	CD4_EM	Day 28	CTD-2616J11.11	-0.859895	0.654901	-2.02784	0.0452526	0.975852	-2.0023
Single-cell pbulk	CD4_EM	Day 28	NDUFAF3	-0.200494	6.72214	-2.02658	0.0452607	0.975852	-2.00222
Single-cell pbulk	CD4_EM	Day 28	PCYT2	0.521493	4.5228	2.02489	0.0453943	0.975852	2.00098
Single-cell pbulk	CD4_EM	Day 28	HAVCR2	0.965332	1.72114	2.02767	0.0454494	0.975852	2.00047
Single-cell pbulk	CD4_EM	Day 28	RBM17	0.18169	7.06911	2.02434	0.0456477	0.975852	1.99864
Single-cell pbulk	CD4_EM	Day 28	RALA	-0.272194	5.88806	-2.02484	0.0457843	0.975852	-1.99738
Single-cell pbulk	CD4_EM	Day 28	HSP90AB1	0.138775	9.8217	2.04012	0.0460407	0.975852	1.99502
Single-cell pbulk	CD4_EM	Day 28	RAB4A	0.258654	5.94719	2.01959	0.04608	0.975852	1.99466
Single-cell pbulk	CD4_EM	Day 28	HADH	-0.323239	4.8414	-2.01434	0.0465362	0.975852	-1.9905
Single-cell pbulk	CD4_EM	Day 28	AC120194.1	0.987543	1.69056	2.01407	0.0465476	0.975852	1.99039
Single-cell pbulk	CD4_EM	Day 28	FAM161A	-0.94117	2.0084	-2.01392	0.0465733	0.975852	-1.99016
Single-cell pbulk	CD4_EM	Day 28	MBD1	0.291966	5.54542	2.01366	0.0465861	0.975852	1.99004
Single-cell pbulk	CD4_EM	Day 28	SLC46A3	-0.456486	4.65537	-2.02355	0.0465902	0.975852	-1.99001
Single-cell pbulk	CD4_EM	Day 28	RP4-612B15.3	-0.977037	1.15874	-2.0151	0.046731	0.975852	-1.98873
Single-cell pbulk	CD4_EM	Day 28	PHPT1	0.297555	6.15854	2.02276	0.0468335	0.975852	1.9878
Single-cell pbulk	CD4_EM	Day 28	CEP250	-0.421062	4.52312	-2.01119	0.0468504	0.975852	-1.98765
Single-cell pbulk	CD4_EM	Day 28	SNRPC	0.201348	6.51514	2.01455	0.0469181	0.975852	1.98704
Single-cell pbulk	CD4_EM	Day 28	MED17	0.348378	5.29902	2.00923	0.0470547	0.975852	1.98581
Single-cell pbulk	CD4_EM	Day 28	ZNF653	0.910631	2.23327	2.00773	0.047219	0.975852	1.98433
Single-cell pbulk	CD4_EM	Day 28	EIF4A1	0.149476	8.42007	2.0245	0.0472474	0.975852	1.98408
Single-cell pbulk	CD4_EM	Day 28	RP11-483I13.5	-0.992901	1.2343	-2.00668	0.0473361	0.975852	-1.98328
Single-cell pbulk	CD4_EM	Day 28	CD63	0.289632	6.69004	2.01398	0.0480802	0.978771	1.97666
Single-cell pbulk	CD4_EM	Day 28	PYURF	0.184132	7.20937	2.00182	0.0482542	0.978771	1.97512
Single-cell pbulk	CD4_EM	Day 28	ZNF302	0.392893	5.21184	2.00143	0.0483118	0.978771	1.97462
Single-cell pbulk	CD4_EM	Day 28	RP11-393I2.4	1.04556	1.28286	2.00109	0.0483132	0.978771	1.9746
Single-cell pbulk	CD4_EM	Day 28	A1BG	-0.631601	4.55167	-2.00971	0.0484245	0.978771	-1.97362
Single-cell pbulk	CD4_EM	Day 28	VHL	0.292088	5.88464	2.00189	0.0484266	0.978771	1.97361
Single-cell pbulk	CD4_EM	Day 28	SYNGR2	-0.166931	6.8953	-1.99937	0.048449	0.978771	-1.97341
Single-cell pbulk	CD4_EM	Day 28	DYRK2	-0.225154	6.42525	-1.99878	0.0488642	0.978771	-1.96977
Single-cell pbulk	CD4_EM	Day 28	CSTF2	-0.493411	3.75791	-1.98969	0.0492351	0.978771	-1.96655
Single-cell pbulk	CD4_EM	Day 28	ZNF658	-0.814821	2.68496	-1.9921	0.0493085	0.978771	-1.96591
Single-cell pbulk	CD4_EM	Day 28	RNASEH2B	-0.206539	6.31591	-1.98999	0.0496381	0.978771	-1.96307
Single-cell pbulk	CD4_EM	Day 28	FMR1	-0.347686	5.65114	-1.99321	0.0496398	0.978771	-1.96306
Single-cell pbulk	CD4_Naive	Day 1	C5orf56	0.361703	6.06368	4.5857	1.60541e-05	0.125108	4.31371
Single-cell pbulk	CD4_Naive	Day 1	SAR1A	-0.408942	5.00758	-4.37654	4.83085e-05	0.125108	-4.06366
Single-cell pbulk	CD4_Naive	Day 1	SLC16A10	-0.608288	4.69475	-4.36994	4.87008e-05	0.125108	-4.06178
Single-cell pbulk	CD4_Naive	Day 1	PARP9	0.628249	5.19235	4.32826	5.18973e-05	0.125108	4.04691
Single-cell pbulk	CD4_Naive	Day 1	HIPK1	-0.310413	5.79486	-4.25601	7.50001e-05	0.125108	-3.95984
Single-cell pbulk	CD4_Naive	Day 1	TAP1	0.477009	6.67843	4.22711	7.72581e-05	0.125108	3.95275
Single-cell pbulk	CD4_Naive	Day 1	CEP57L1	-0.71296	2.78619	-4.11706	8.7796e-05	0.125108	-3.92206
Single-cell pbulk	CD4_Naive	Day 1	HAPLN3	0.489709	5.289	4.21796	9.58498e-05	0.125108	3.90086
Single-cell pbulk	CD4_Naive	Day 1	APOL6	0.411441	5.81087	4.04754	0.000114117	0.132402	3.85843
Single-cell pbulk	CD4_Naive	Day 1	STAT1	0.862521	7.95125	4.07827	0.000132777	0.138646	3.82125
Single-cell pbulk	CD4_Naive	Day 1	PSMD11	0.244574	5.57283	3.87943	0.000182264	0.173018	3.74241
Single-cell pbulk	CD4_Naive	Day 1	GBP4	0.587041	6.18679	3.86181	0.000281924	0.229711	3.63137
Single-cell pbulk	CD4_Naive	Day 1	GBP2	0.479297	6.40992	3.81144	0.000311294	0.229711	3.60572
Single-cell pbulk	CD4_Naive	Day 1	AC078883.4	1.76372	-0.353454	3.71363	0.000331013	0.229711	3.58974
Single-cell pbulk	CD4_Naive	Day 1	CAT	-0.275256	5.52173	-3.74548	0.00033532	0.229711	-3.58636
Single-cell pbulk	CD4_Naive	Day 1	PSMB9	0.385296	7.84247	3.81248	0.000351981	0.229711	3.57369
Single-cell pbulk	CD4_Naive	Day 1	UBE2L6	0.410883	6.56441	3.69333	0.000454459	0.279145	3.50626
Single-cell pbulk	CD4_Naive	Day 1	BMPR2	-0.562407	2.99814	-3.60203	0.000484412	0.281013	-3.48923
Single-cell pbulk	CD4_Naive	Day 1	GSDMD	0.28143	6.16132	3.63719	0.00052421	0.284829	3.46807
Single-cell pbulk	CD4_Naive	Day 1	PLEKHJ1	0.238102	5.94073	3.55454	0.000567087	0.284829	3.44689
Single-cell pbulk	CD4_Naive	Day 1	CYTH4	-0.256681	5.86994	-3.61873	0.000578073	0.284829	-3.4417
Single-cell pbulk	CD4_Naive	Day 1	DTX3L	0.439502	5.48686	3.60175	0.000600098	0.284829	3.43157
Single-cell pbulk	CD4_Naive	Day 1	ZCCHC8	-0.259702	5.03069	-3.52307	0.000630802	0.286384	-3.41801
Single-cell pbulk	CD4_Naive	Day 1	AC116366.5	1.53052	-1.63445	3.49743	0.00069026	0.289817	3.39342
Single-cell pbulk	CD4_Naive	Day 1	SBNO2	0.428672	4.47935	3.5331	0.00071373	0.289817	3.38425
Single-cell pbulk	CD4_Naive	Day 1	PSMB10	0.262626	7.45436	3.52507	0.000758773	0.289817	3.36741
Single-cell pbulk	CD4_Naive	Day 1	TMOD1	-1.4917	-1.26537	-3.46712	0.000761128	0.289817	-3.36656
Single-cell pbulk	CD4_Naive	Day 1	DHRS4-AS1	1.5613	-0.605173	3.46088	0.000777137	0.289817	3.36081
Single-cell pbulk	CD4_Naive	Day 1	TRAM2-AS1	-0.855566	1.58188	-3.44852	0.000813616	0.292958	-3.34812
Single-cell pbulk	CD4_Naive	Day 1	GBP5	0.785644	6.27304	3.55669	0.000854321	0.297361	3.33457
Single-cell pbulk	CD4_Naive	Baseline	RP11-197P3.4	-1.69064	-1.40001	-4.17762	6.87916e-05	0.298965	-3.98043
Single-cell pbulk	CD4_Naive	Baseline	FAM198B	1.80421	-0.424043	4.02867	0.000106021	0.298965	3.87638
Single-cell pbulk	CD4_Naive	Baseline	DCLRE1A	-1.22419	1.2125	-4.02348	0.000107785	0.298965	-3.87236
Single-cell pbulk	CD4_Naive	Baseline	ORAOV1	-0.361512	4.33117	-3.96077	0.000151954	0.298965	-3.78785
Single-cell pbulk	CD4_Naive	Baseline	MRPS16	-0.248988	5.54738	-3.91922	0.000170586	0.298965	-3.75901
Single-cell pbulk	CD4_Naive	Baseline	MINK1	0.486639	5.10407	4.03108	0.000171786	0.298965	3.75726
Single-cell pbulk	CD4_Naive	Day 1	GBP1	0.669008	5.99248	3.49392	0.000911639	0.307075	3.31647
Single-cell pbulk	CD4_Naive	Day 1	CD97	0.325982	6.91339	3.50921	0.000951754	0.310569	3.30441
Single-cell pbulk	CD4_Naive	Day 1	POLI	-0.490643	4.12264	-3.43584	0.00102726	0.32505	-3.28295
Single-cell pbulk	CD4_Naive	Day 1	MS4A4A	-1.27517	-1.61664	-3.34377	0.00114821	0.34761	-3.25144
Single-cell pbulk	CD4_Naive	Day 1	NLRC5	0.372511	6.057	3.42233	0.00120912	0.34761	3.23672
Single-cell pbulk	CD4_Naive	Day 1	RP11-746M1.1	-1.33542	-0.0745309	-3.33031	0.0012285	0.34761	-3.23218
Single-cell pbulk	CD4_Naive	Day 1	DBR1	-0.421958	3.63499	-3.32603	0.00124727	0.34761	-3.22784
Single-cell pbulk	CD4_Naive	Day 1	RP6-109B7.5	-1.57413	-1.02711	-3.34323	0.00127256	0.34761	-3.2221
Single-cell pbulk	CD4_Naive	Day 1	SPEG	1.2336	1.06473	3.30166	0.00131048	0.34761	3.21367
Single-cell pbulk	CD4_Naive	Day 1	PSME2	0.296719	7.69697	3.3536	0.00133394	0.34761	3.20858
Single-cell pbulk	CD4_Naive	Day 1	SEMA6A	-1.25581	0.683761	-3.32871	0.00136487	0.34761	-3.20198
Single-cell pbulk	CD4_Naive	Day 1	RP1-225E12.2	-1.03653	1.22122	-3.27914	0.00156927	0.381324	-3.16156
Single-cell pbulk	CD4_Naive	Day 1	CREBBP	-0.211599	6.08441	-3.27175	0.00157508	0.381324	-3.16048
Single-cell pbulk	CD4_Naive	Day 1	GET4	0.234453	4.86264	3.2389	0.0016068	0.381324	3.15467
Single-cell pbulk	CD4_Naive	Baseline	DYRK4	-0.512248	4.02878	-3.82384	0.00028753	0.383547	-3.62628
Single-cell pbulk	CD4_Naive	Baseline	SLC16A10	-0.525313	4.69475	-3.84413	0.000293849	0.383547	-3.62066
Single-cell pbulk	CD4_Naive	Day 1	TTC27	0.312366	4.6282	3.22051	0.00173701	0.402352	3.13186
Single-cell pbulk	CD4_Naive	Day 1	MSRB1	-0.57706	2.71268	-3.25039	0.00177554	0.402352	-3.12542
Single-cell pbulk	CD4_Naive	Day 1	IER5	-0.604176	4.18888	-3.21457	0.00184368	0.402352	-3.11432
Single-cell pbulk	CD4_Naive	Day 1	FMO4	-0.808982	2.07177	-3.20694	0.00186542	0.402352	-3.11086
Single-cell pbulk	CD4_Naive	Day 1	HSD17B11	-0.230879	6.38425	-3.26025	0.00188807	0.402352	-3.1073
Single-cell pbulk	CD4_Naive	Day 1	ACTA2-AS1	1.43558	-1.38242	3.16217	0.00210954	0.419219	3.07436
Single-cell pbulk	CD4_Naive	Day 1	NIPAL1	-1.47253	-0.397629	-3.16716	0.00211554	0.419219	-3.07351
Single-cell pbulk	CD4_Naive	Day 1	ZNF473	-0.467027	3.20043	-3.16185	0.00217386	0.419219	-3.06539
Single-cell pbulk	CD4_Naive	Day 1	SAMD9L	0.372836	5.16929	3.18824	0.00218515	0.419219	3.06384
Single-cell pbulk	CD4_Naive	Day 1	NCOA6	-0.269646	4.73093	-3.13935	0.00219503	0.419219	-3.06249
Single-cell pbulk	CD4_Naive	Day 1	ETV7	1.74142	-0.257595	3.21591	0.0022225	0.419219	3.05877
Single-cell pbulk	CD4_Naive	Day 1	RP11-326I11.3	0.431047	4.36021	3.16896	0.00224826	0.419219	3.05531
Single-cell pbulk	CD4_Naive	Day 1	CCM2	-0.193265	6.66218	-3.16202	0.0022942	0.420281	-3.04924
Single-cell pbulk	CD4_Naive	Day 1	SNX6	0.130267	7.15521	3.1375	0.00233757	0.420844	3.04361
Single-cell pbulk	CD4_Naive	Day 1	IDI2-AS1	1.51734	-1.29697	3.12405	0.00243859	0.426751	3.03086
Single-cell pbulk	CD4_Naive	Day 1	TXLNB	1.24621	0.888945	3.1036	0.00245212	0.426751	3.02919
Single-cell pbulk	CD4_Naive	Day 1	ZFYVE16	-0.342411	4.26615	-3.07676	0.00272924	0.452401	-2.9967
Single-cell pbulk	CD4_Naive	Day 1	PSME1	0.235536	8.68051	3.11052	0.00278676	0.452401	2.99033
Single-cell pbulk	CD4_Naive	Day 1	OSBPL8	-0.1364	7.24291	-3.08953	0.00279244	0.452401	-2.98971
Single-cell pbulk	CD4_Naive	Day 1	TMEM64	0.516745	2.77397	3.05962	0.00280706	0.452401	2.98811
Single-cell pbulk	CD4_Naive	Day 1	CARD16	0.233245	6.04044	3.08778	0.00285218	0.452401	2.98324
Single-cell pbulk	CD4_Naive	Day 1	RNF170	0.378653	4.14803	3.07477	0.00291044	0.452401	2.97704
Single-cell pbulk	CD4_Naive	Day 1	CYTH2	-0.332692	4.67253	-3.08466	0.00294429	0.452401	-2.9735
Single-cell pbulk	CD4_Naive	Day 1	TLR8	1.4532	-0.233461	3.05805	0.00294611	0.452401	2.97331
Single-cell pbulk	CD4_Naive	Day 1	PDIK1L	0.367376	3.86266	3.06942	0.00304259	0.460446	2.9634
Single-cell pbulk	CD4_Naive	Day 1	STAT5A	0.212436	5.91707	3.06124	0.00315668	0.469596	2.95205
Single-cell pbulk	CD4_Naive	Day 1	GSTK1	0.166897	8.68589	3.09853	0.003193	0.469596	2.94852
Single-cell pbulk	CD4_Naive	Day 1	SEC24D	-0.369038	3.53602	-3.01058	0.0032595	0.47226	-2.94214
Single-cell pbulk	CD4_Naive	Day 1	BRAF	-0.244815	5.10234	-3.00711	0.00341216	0.47226	-2.92794
Single-cell pbulk	CD4_Naive	Day 1	CRISPLD2	1.17472	0.296117	2.99538	0.00341283	0.47226	2.92788
Single-cell pbulk	CD4_Naive	Day 1	RCAN1	0.496144	3.01159	3.02449	0.00351115	0.47226	2.91904
Single-cell pbulk	CD4_Naive	Day 1	TRAFD1	0.321148	4.8859	2.99589	0.00355089	0.47226	2.91553
Single-cell pbulk	CD4_Naive	Day 1	IRF2	0.187103	6.42764	2.98218	0.00355143	0.47226	2.91548
Single-cell pbulk	CD4_Naive	Day 1	RP11-545E17.3	-1.37766	2.63425	-3.08347	0.00360621	0.47226	-2.9107
Single-cell pbulk	CD4_Naive	Day 1	MTG1	-0.222806	5.49779	-3.00283	0.00366642	0.47226	-2.90552
Single-cell pbulk	CD4_Naive	Day 1	AP001610.5	-1.2516	-0.00143582	-2.98953	0.0037843	0.47226	-2.8956
Single-cell pbulk	CD4_Naive	Day 1	CASP4	0.243688	5.78736	2.99255	0.00378882	0.47226	2.89523
Single-cell pbulk	CD4_Naive	Day 1	AC022532.1	1.40383	-1.50271	2.96793	0.00381085	0.47226	2.89341
Single-cell pbulk	CD4_Naive	Day 1	PYURF	0.148696	6.90843	3.01076	0.00384431	0.47226	2.89066
Single-cell pbulk	CD4_Naive	Day 1	CKS2	0.695897	2.46255	2.9538	0.00386708	0.47226	2.88881
Single-cell pbulk	CD4_Naive	Day 1	SP110	0.183108	7.25039	2.9925	0.00387187	0.47226	2.88842
Single-cell pbulk	CD4_Naive	Day 1	C12orf49	0.301765	3.81137	2.96797	0.00388952	0.47226	2.88699
Single-cell pbulk	CD4_Naive	Day 1	C12orf75	0.536769	4.30288	3.01964	0.00396065	0.47346	2.88128
Single-cell pbulk	CD4_Naive	Day 1	SIRPB1	1.76196	1.20897	3.01592	0.00399009	0.47346	2.87894
Single-cell pbulk	CD4_Naive	Baseline	DCXR	-0.394688	6.91145	-3.86279	0.000408424	0.473862	-3.53458
Single-cell pbulk	CD4_Naive	Day 1	IFITM1	0.236002	10.5916	3.02712	0.00412976	0.484528	2.86808
Single-cell pbulk	CD4_Naive	Day 1	PIK3C3	-0.184306	5.70115	-2.94197	0.00440863	0.495486	-2.84734
Single-cell pbulk	CD4_Naive	Day 1	C14orf182	0.739087	1.58861	2.90984	0.00448733	0.495486	2.8417
Single-cell pbulk	CD4_Naive	Day 1	DCXR	-0.309919	6.91145	-3.01066	0.00449829	0.495486	-2.84092
Single-cell pbulk	CD4_Naive	Day 1	HIST1H2AL	-1.08153	1.10208	-2.89921	0.00463198	0.495486	-2.83157
Single-cell pbulk	CD4_Naive	Day 1	KCTD16	-1.27657	-1.34286	-2.88941	0.00468129	0.495486	-2.82818
Single-cell pbulk	CD4_Naive	Day 1	CBWD5	-0.558035	4.38612	-2.9873	0.00469783	0.495486	-2.82705
Single-cell pbulk	CD4_Naive	Day 1	SF3A3	0.167516	6.21264	2.89901	0.00471676	0.495486	2.82577
Single-cell pbulk	CD4_Naive	Day 1	FAM83F	-1.24232	-1.20439	-2.88626	0.00472481	0.495486	-2.82522
Single-cell pbulk	CD4_Naive	Day 1	RP1-59D14.5	1.12317	-0.884997	2.88485	0.00474451	0.495486	2.82389
Single-cell pbulk	CD4_Naive	Day 1	FCGRT	-0.307235	5.79882	-2.96355	0.00478381	0.495486	-2.82124
Single-cell pbulk	CD4_Naive	Day 1	SPICE1	-0.30112	4.44329	-2.90366	0.00478959	0.495486	-2.82085
Single-cell pbulk	CD4_Naive	Day 1	FLVCR2	1.18537	0.127337	2.88142	0.00479258	0.495486	2.82065
Single-cell pbulk	CD4_Naive	Day 1	CTD-2001C12.1	1.30475	-0.271998	2.88458	0.00486927	0.496307	2.81556
Single-cell pbulk	CD4_Naive	Day 1	MORF4L2	-0.193862	6.30794	-2.891	0.00496839	0.496307	-2.80908
Single-cell pbulk	CD4_Naive	Day 1	ZEB1	-0.205922	5.98936	-2.901	0.00498229	0.496307	-2.80818
Single-cell pbulk	CD4_Naive	Day 1	BCAP29	-0.382925	4.33931	-2.91473	0.0050085	0.496307	-2.80649
Single-cell pbulk	CD4_Naive	Day 1	SRPK2	-0.152218	6.62818	-2.87432	0.00503816	0.496307	-2.80458
Single-cell pbulk	CD4_Naive	Day 1	ZNF417	-0.539681	2.326	-2.85584	0.00516554	0.503442	-2.79653
Single-cell pbulk	CD4_Naive	Day 1	PSMB8	0.177657	7.55197	2.89711	0.00520702	0.503442	2.79394
Single-cell pbulk	CD4_Naive	Day 28	IDH3B	0.27342	5.70427	4.29069	4.84398e-05	0.505809	4.06303
Single-cell pbulk	CD4_Naive	Day 1	PSMB3	0.175198	6.72004	2.86475	0.00543802	0.508279	2.77987
Single-cell pbulk	CD4_Naive	Day 1	DLGAP4	0.26512	4.53727	2.84745	0.00549005	0.508279	2.77678
Single-cell pbulk	CD4_Naive	Day 1	COASY	0.202879	5.0481	2.83383	0.0055872	0.508279	2.77107
Single-cell pbulk	CD4_Naive	Day 1	SLC4A1AP	0.198191	5.2423	2.82616	0.00563768	0.508279	2.76814
Single-cell pbulk	CD4_Naive	Day 1	BAX	0.191168	6.71551	2.86062	0.00565375	0.508279	2.76721
Single-cell pbulk	CD4_Naive	Day 1	LMBR1	-0.265368	5.8169	-2.87263	0.0056644	0.508279	-2.7666
Single-cell pbulk	CD4_Naive	Day 1	RP11-770J1.3	1.32262	-0.203843	2.82632	0.00571168	0.508279	2.76389
Single-cell pbulk	CD4_Naive	Day 1	TNFRSF14	0.187602	7.3112	2.86453	0.00571556	0.508279	2.76367
Single-cell pbulk	CD4_Naive	Day 1	ROGDI	-0.494708	3.38499	-2.85873	0.005747	0.508279	-2.76188
Single-cell pbulk	CD4_Naive	Day 1	ITGB1BP2	1.51219	-1.2441	2.82523	0.00576756	0.508279	2.76071
Single-cell pbulk	CD4_Naive	Day 1	PPP1R7	-0.199972	6.03345	-2.83485	0.00579249	0.508279	-2.7593
Single-cell pbulk	CD4_Naive	Day 1	EIF4E3	0.471328	5.83287	2.92788	0.00592502	0.508715	2.7519
Single-cell pbulk	CD4_Naive	Day 1	HAR1B	1.12411	0.534956	2.80191	0.00605292	0.508715	2.7449
Single-cell pbulk	CD4_Naive	Day 1	DDX11-AS1	-0.930784	0.560525	-2.80904	0.00610124	0.508715	-2.74229
Single-cell pbulk	CD4_Naive	Day 1	ME3	0.680374	2.27058	2.85345	0.00610282	0.508715	2.74221
Single-cell pbulk	CD4_Naive	Day 1	PAGE5	1.77231	-1.29865	2.84723	0.00611867	0.508715	2.74135
Single-cell pbulk	CD4_Naive	Day 1	CASP1	0.27877	5.41912	2.86011	0.00621748	0.508715	2.73609
Single-cell pbulk	CD4_Naive	Day 1	IRF1	0.482529	7.84584	2.82802	0.00622639	0.508715	2.73561
Single-cell pbulk	CD4_Naive	Day 1	FOXP1-AS1	-1.30609	-0.6713	-2.80065	0.00623253	0.508715	-2.73529
Single-cell pbulk	CD4_Naive	Day 1	NUB1	0.182925	6.4548	2.81083	0.00631451	0.508715	2.73099
Single-cell pbulk	CD4_Naive	Day 1	RP11-860B13.1	-1.15708	-1.47783	-2.79162	0.00638164	0.508715	-2.7275
Single-cell pbulk	CD4_Naive	Day 1	RP11-469M7.1	1.45474	-0.667818	2.78241	0.00638905	0.508715	2.72712
Single-cell pbulk	CD4_Naive	Day 1	TSC1	-0.320082	4.31242	-2.80682	0.00645068	0.508715	-2.72395
Single-cell pbulk	CD4_Naive	Day 1	FASTKD1	-0.371915	3.85171	-2.80219	0.00646355	0.508715	-2.72329
Single-cell pbulk	CD4_Naive	Day 1	RP11-31F15.2	1.24973	-0.644518	2.7824	0.00647951	0.508715	2.72247
Single-cell pbulk	CD4_Naive	Day 1	EXO5	-0.722966	1.94667	-2.77119	0.0065976	0.51412	-2.7165
Single-cell pbulk	CD4_Naive	Day 1	B2M	0.105251	13.5173	2.82098	0.00692222	0.533686	2.70056
Single-cell pbulk	CD4_Naive	Day 1	GSTO2	0.837146	0.801408	2.751	0.00698872	0.533686	2.69738
Single-cell pbulk	CD4_Naive	Day 1	ZBP1	0.453155	3.8901	2.79531	0.00701541	0.533686	2.69611
Single-cell pbulk	CD4_Naive	Day 1	GJB6	-1.57206	-0.377375	-2.79345	0.00708668	0.533686	-2.69274
Single-cell pbulk	CD4_Naive	Day 1	PHF3	-0.0905568	7.76577	-2.7606	0.00712973	0.533686	-2.69072
Single-cell pbulk	CD4_Naive	Day 1	RAE1	0.215237	5.00799	2.74943	0.00716355	0.533686	2.68914
Single-cell pbulk	CD4_Naive	Day 1	CTB-161K23.1	-1.09365	0.439175	-2.74501	0.00720644	0.533686	-2.68715
Single-cell pbulk	CD4_Naive	Day 1	ZNF747	-0.516495	2.57589	-2.74539	0.00729945	0.536766	-2.68286
Single-cell pbulk	CD4_Naive	Baseline	POLR3K	-0.519009	4.29611	-3.6008	0.000524234	0.547405	-3.46806
Single-cell pbulk	CD4_Naive	Baseline	IP6K1	-0.33102	4.66719	-3.58795	0.000585601	0.554523	-3.4382
Single-cell pbulk	CD4_Naive	Baseline	TGIF2	-0.28961	5.052	-3.5206	0.00063726	0.554523	-3.41524
Single-cell pbulk	CD4_Naive	Day 1	ATP5B	0.103313	7.85377	2.75269	0.00767195	0.557143	2.66618
Single-cell pbulk	CD4_Naive	Day 1	GOLGA2	-0.215632	4.92934	-2.71988	0.00771371	0.557143	-2.66435
Single-cell pbulk	CD4_Naive	Day 1	RP11-542M13.3	1.03275	0.818502	2.71846	0.00778697	0.557143	2.66117
Single-cell pbulk	CD4_Naive	Day 1	FCAR	1.1999	-1.20799	2.72344	0.00779942	0.557143	2.66063
Single-cell pbulk	CD4_Naive	Day 1	RP11-839D17.3	1.35146	-1.13135	2.71437	0.00784333	0.557143	2.65874
Single-cell pbulk	CD4_Naive	Day 1	MRE11A	0.285346	4.78885	2.70783	0.0080975	0.559473	2.64798
Single-cell pbulk	CD4_Naive	Day 1	STMN1	-0.299092	5.99853	-2.72303	0.0082178	0.559473	-2.64299
Single-cell pbulk	CD4_Naive	Day 1	DNPEP	0.188795	5.65232	2.70614	0.00826263	0.559473	2.64115
Single-cell pbulk	CD4_Naive	Day 1	NOA1	0.202687	5.40696	2.69938	0.00834332	0.559473	2.63785
Single-cell pbulk	CD4_Naive	Day 1	AVIL	1.09111	0.271083	2.68777	0.00835433	0.559473	2.6374
Single-cell pbulk	CD4_Naive	Day 1	SLX1A	1.24071	-0.246631	2.68986	0.00840532	0.559473	2.63534
Single-cell pbulk	CD4_Naive	Day 1	CNDP2	0.20094	5.33348	2.69653	0.00846892	0.559473	2.63278
Single-cell pbulk	CD4_Naive	Day 1	TUBGCP3	-0.239951	4.81949	-2.68257	0.00847731	0.559473	-2.63244
Single-cell pbulk	CD4_Naive	Day 1	RP11-385F7.1	0.890652	1.07715	2.68154	0.00850122	0.559473	2.63149
Single-cell pbulk	CD4_Naive	Day 1	CHD4	-0.223962	6.03163	-2.71759	0.00850136	0.559473	-2.63148
Single-cell pbulk	CD4_Naive	Day 1	ZNF551	-0.415917	2.91227	-2.6926	0.00855165	0.559473	-2.62948
Single-cell pbulk	CD4_Naive	Day 1	LETM1	-0.376345	3.71547	-2.70193	0.00856886	0.559473	-2.62879
Single-cell pbulk	CD4_Naive	Day 1	MBD2	0.147156	6.52492	2.6847	0.0086274	0.559473	2.62648
Single-cell pbulk	CD4_Naive	Day 1	XPNPEP3	0.256716	4.84897	2.69453	0.00865035	0.559473	2.62557
Single-cell pbulk	CD4_Naive	Day 1	IMP4	0.146587	5.70751	2.68409	0.0086956	0.559473	2.6238
Single-cell pbulk	CD4_Naive	Day 1	SYNJ2BP	0.17924	5.26211	2.67244	0.0087334	0.559473	2.62232
Single-cell pbulk	CD4_Naive	Baseline	CTC-301O7.4	0.436038	4.01862	3.50125	0.000698472	0.561035	3.39018
Single-cell pbulk	CD4_Naive	Day 1	ZNF839	0.331157	3.78736	2.66736	0.00884431	0.563124	2.61801
Single-cell pbulk	CD4_Naive	Day 1	RNF121	-0.310712	3.58518	-2.6684	0.00896864	0.566097	-2.61325
Single-cell pbulk	CD4_Naive	Day 1	TMEM244	1.27011	-1.55261	2.66417	0.00909926	0.566097	2.6083
Single-cell pbulk	CD4_Naive	Day 1	RP11-689P11.2	1.23941	-1.08458	2.65409	0.00917676	0.566097	2.6054
Single-cell pbulk	CD4_Naive	Day 1	ZNF829	-0.581523	2.35538	-2.66228	0.00922079	0.566097	-2.60376
Single-cell pbulk	CD4_Naive	Day 1	P2RX4	-0.307327	4.3523	-2.67395	0.00929238	0.566097	-2.60111
Single-cell pbulk	CD4_Naive	Day 1	ITGB1BP1	-0.317762	5.48666	-2.71126	0.00930915	0.566097	-2.60049
Single-cell pbulk	CD4_Naive	Day 1	RP11-266L9.2	1.13371	-1.62469	2.65415	0.00936228	0.566097	2.59853
Single-cell pbulk	CD4_Naive	Day 1	NCOA1	-0.280865	4.29477	-2.65673	0.00939759	0.566097	-2.59724
Single-cell pbulk	CD4_Naive	Day 1	RP11-351A11.1	-1.41811	0.0581472	-2.6522	0.00940725	0.566097	-2.59689
Single-cell pbulk	CD4_Naive	Day 1	USP53	-0.562347	5.17963	-2.73805	0.00943314	0.566097	-2.59594
Single-cell pbulk	CD4_Naive	Day 1	ZSCAN30	0.366999	3.48298	2.64164	0.00956208	0.570262	2.59128
Single-cell pbulk	CD4_Naive	Day 1	GPCPD1	-0.285567	6.58693	-2.66736	0.00965993	0.570262	-2.58777
Single-cell pbulk	CD4_Naive	Day 1	ZDHHC8	0.372606	3.6514	2.64042	0.00966638	0.570262	2.58754
Single-cell pbulk	CD4_Naive	Day 1	DNM1L	-0.205971	5.34558	-2.64665	0.00994582	0.576104	-2.57771
Single-cell pbulk	CD4_Naive	Day 1	TARBP1	0.277362	4.93261	2.64905	0.00999051	0.576104	2.57616
Single-cell pbulk	CD4_Naive	Day 1	ARFGEF1	-0.118554	6.53363	-2.62806	0.0100135	0.576104	-2.57536
Single-cell pbulk	CD4_Naive	Day 1	USP30-AS1	0.48703	3.10708	2.68609	0.0100387	0.576104	2.57449
Single-cell pbulk	CD4_Naive	Day 1	OTUD4	0.326974	4.02716	2.62785	0.0100483	0.576104	2.57416
Single-cell pbulk	CD4_Naive	Day 1	ELK3	-0.228347	5.38812	-2.6398	0.0102065	0.576104	-2.56875
Single-cell pbulk	CD4_Naive	Day 1	R3HCC1	0.246452	4.65127	2.61485	0.0102431	0.576104	2.56751
Single-cell pbulk	CD4_Naive	Day 1	TAF4B	0.304818	4.56571	2.6143	0.0102431	0.576104	2.56751
Single-cell pbulk	CD4_Naive	Day 1	SBF2-AS1	-0.751997	1.46806	-2.63265	0.010262	0.576104	-2.56688
Single-cell pbulk	CD4_Naive	Day 1	GALK2	-0.262309	4.35958	-2.61748	0.0103183	0.576167	-2.56498
Single-cell pbulk	CD4_Naive	Day 1	TAP2.1	0.397302	3.06102	2.62899	0.0105226	0.581706	2.55817
Single-cell pbulk	CD4_Naive	Day 1	RARRES3	0.171339	8.05117	2.64133	0.0105641	0.581706	2.5568
Single-cell pbulk	CD4_Naive	Day 1	USP33	0.142538	6.31136	2.616	0.0105893	0.581706	2.55597
Single-cell pbulk	CD4_Naive	Day 1	PHYHD1	-1.20415	0.527857	-2.61556	0.0107141	0.581706	-2.55189
Single-cell pbulk	CD4_Naive	Day 1	OGFR	0.167554	6.1632	2.60957	0.0107145	0.581706	2.55187
Single-cell pbulk	CD4_Naive	Day 1	BUB3	-0.123818	7.19549	-2.60276	0.0107517	0.581706	-2.55067
Single-cell pbulk	CD4_Naive	Day 1	SNAPC5	0.203068	5.34303	2.60161	0.0109254	0.582035	2.54508
Single-cell pbulk	CD4_Naive	Day 1	TMEM115	-0.314958	4.19118	-2.59002	0.0109463	0.582035	-2.54441
Single-cell pbulk	CD4_Naive	Day 1	TMEM97	-0.560688	2.68831	-2.61341	0.0109589	0.582035	-2.54401
Single-cell pbulk	CD4_Naive	Day 1	DLG2	-1.01689	0.270767	-2.59239	0.0110412	0.582035	-2.54139
Single-cell pbulk	CD4_Naive	Day 1	PRR22	1.28175	-1.21301	2.58806	0.011062	0.582035	2.54073
Single-cell pbulk	CD4_Naive	Day 1	ZNF708	-0.191606	5.65192	-2.58928	0.0111513	0.582035	-2.53792
Single-cell pbulk	CD4_Naive	Day 1	ANKRD26	-0.25361	5.27087	-2.58845	0.0111909	0.582035	-2.53668
Single-cell pbulk	CD4_Naive	Day 1	NCOA7	-0.294351	5.48626	-2.61558	0.0112037	0.582035	-2.53628
Single-cell pbulk	CD4_Naive	Day 1	MT1F	0.423553	4.19355	2.61774	0.01146	0.589927	2.52835
Single-cell pbulk	CD4_Naive	Day 1	TMX4	-0.217061	5.98902	-2.61438	0.0114886	0.589927	-2.52748
Single-cell pbulk	CD4_Naive	Day 1	FAM66C	0.576517	2.17242	2.5658	0.011756	0.589927	2.51938
Single-cell pbulk	CD4_Naive	Day 1	MVP	0.199494	6.47204	2.59784	0.0118177	0.589927	2.51754
Single-cell pbulk	CD4_Naive	Day 1	YLPM1	-0.141976	6.27134	-2.56241	0.0118207	0.589927	-2.51745
Single-cell pbulk	CD4_Naive	Day 1	LILRA3	-1.08746	-0.689635	-2.56125	0.0118419	0.589927	-2.51682
Single-cell pbulk	CD4_Naive	Day 1	CYB5R3	0.208323	5.54503	2.58437	0.0118547	0.589927	2.51644
Single-cell pbulk	CD4_Naive	Day 1	MBD5	0.198672	5.42779	2.57008	0.0118659	0.589927	2.51611
Single-cell pbulk	CD4_Naive	Day 1	RABGEF1	-0.727293	2.03507	-2.5742	0.0118682	0.589927	-2.51604
Single-cell pbulk	CD4_Naive	Day 1	PSMC3	0.186555	5.49111	2.56772	0.0119206	0.589927	2.51449
Single-cell pbulk	CD4_Naive	Day 1	ARHGDIA	0.120799	7.05232	2.57142	0.0120354	0.5928	2.5111
Single-cell pbulk	CD4_Naive	Day 1	CA6	-1.36298	0.328352	-2.61076	0.0121317	0.59474	-2.50829
Single-cell pbulk	CD4_Naive	Day 1	WIPF2	0.290225	4.03665	2.54815	0.0122729	0.59885	2.5042
Single-cell pbulk	CD4_Naive	Day 1	ARRDC3	-0.399786	5.48343	-2.54766	0.0123886	0.6002	-2.50088
Single-cell pbulk	CD4_Naive	Day 1	RTN3	-0.219978	5.61339	-2.54895	0.0124156	0.6002	-2.50011
Single-cell pbulk	CD4_Naive	Day 1	PNRC2	-0.521033	3.00123	-2.55393	0.0125239	0.601238	-2.49703
Single-cell pbulk	CD4_Naive	Day 1	LINC00920	-0.368837	3.39267	-2.55507	0.0125522	0.601238	-2.49623
Single-cell pbulk	CD4_Naive	Day 1	TMEM86A	-1.05839	-0.205642	-2.54522	0.0126446	0.6029	-2.49362
Single-cell pbulk	CD4_Naive	Day 1	PAQR6	1.1351	-1.52031	2.55242	0.0127167	0.603582	2.49161
Single-cell pbulk	CD4_Naive	Day 1	ADSS	0.129493	6.33957	2.53862	0.0128167	0.603709	2.48882
Single-cell pbulk	CD4_Naive	Day 1	AP2B1	-0.160028	5.76772	-2.53942	0.0128452	0.603709	-2.48803
Single-cell pbulk	CD4_Naive	Day 1	LCLAT1	-0.651779	5.08687	-2.61949	0.0128929	0.603709	-2.48672
Single-cell pbulk	CD4_Naive	Day 1	CNPY4	-0.302133	4.05047	-2.53031	0.0131058	0.609202	-2.48088
Single-cell pbulk	CD4_Naive	Day 1	CDKAL1	-0.224731	4.83045	-2.52648	0.013245	0.609202	-2.47711
Single-cell pbulk	CD4_Naive	Day 1	KIAA1432	-0.188989	5.83489	-2.52444	0.0133093	0.609202	-2.47538
Single-cell pbulk	CD4_Naive	Day 1	WDR17	1.18167	0.301518	2.53077	0.0133186	0.609202	2.47514
Single-cell pbulk	CD4_Naive	Day 1	LTC4S	-1.26775	0.392303	-2.54566	0.0134181	0.609202	-2.47248
Single-cell pbulk	CD4_Naive	Day 1	FZD6	-0.660194	1.89739	-2.54207	0.0134307	0.609202	-2.47214
Single-cell pbulk	CD4_Naive	Day 1	RHPN1	-0.376777	3.38031	-2.53397	0.0134602	0.609202	-2.47135
Single-cell pbulk	CD4_Naive	Day 1	MED29	-0.217304	5.11606	-2.51906	0.0136029	0.609202	-2.46758
Single-cell pbulk	CD4_Naive	Day 1	RPS27L	-0.118055	6.84852	-2.53529	0.0137357	0.609202	-2.4641
Single-cell pbulk	CD4_Naive	Day 1	RP4-539M6.22	-0.886967	2.8323	-2.5078	0.0138202	0.609202	-2.4619
Single-cell pbulk	CD4_Naive	Day 1	TRIP12	-0.139335	6.05002	-2.51599	0.0138766	0.609202	-2.46044
Single-cell pbulk	CD4_Naive	Day 1	TPRG1L	-0.190074	5.55561	-2.51596	0.0139068	0.609202	-2.45966
Single-cell pbulk	CD4_Naive	Day 1	SLC24A4	-1.13649	-1.16033	-2.50009	0.0139574	0.609202	-2.45836
Single-cell pbulk	CD4_Naive	Day 1	HEMGN	0.575998	2.84529	2.50768	0.0140003	0.609202	2.45726
Single-cell pbulk	CD4_Naive	Day 1	AC097500.2	-1.13269	-0.312847	-2.49862	0.0140148	0.609202	-2.45688
Single-cell pbulk	CD4_Naive	Day 1	DRG2	0.180407	5.0342	2.49569	0.0141196	0.609202	2.45421
Single-cell pbulk	CD4_Naive	Day 1	C7orf55-LUC7L2	-0.121674	6.84623	-2.49297	0.0142335	0.609202	-2.45132
Single-cell pbulk	CD4_Naive	Day 1	ZNF544	-0.371764	4.02488	-2.52858	0.0142358	0.609202	-2.45126
Single-cell pbulk	CD4_Naive	Day 1	IFIT5	0.418665	4.66067	2.52968	0.0142917	0.609202	2.44985
Single-cell pbulk	CD4_Naive	Day 1	MGAT4A	-0.139145	7.83733	-2.53116	0.0143774	0.609202	-2.44769
Single-cell pbulk	CD4_Naive	Day 1	HLA-E	0.118584	10.7357	2.54389	0.0144129	0.609202	2.4468
Single-cell pbulk	CD4_Naive	Day 1	CLSTN1	0.20092	5.7321	2.50473	0.0144307	0.609202	2.44636
Single-cell pbulk	CD4_Naive	Day 1	PPA1	-0.370883	7.05313	-2.56627	0.014455	0.609202	-2.44575
Single-cell pbulk	CD4_Naive	Day 1	ILKAP	0.154796	5.82168	2.49184	0.0144821	0.609202	2.44508
Single-cell pbulk	CD4_Naive	Day 1	PKN3	-1.22314	0.557508	-2.51363	0.0144957	0.609202	-2.44474
Single-cell pbulk	CD4_Naive	Day 1	MYO16	-1.47337	-0.891319	-2.521	0.014527	0.609202	-2.44396
Single-cell pbulk	CD4_Naive	Baseline	GTF2B	-0.238868	6.37429	-3.44893	0.000887783	0.609759	-3.32387
Single-cell pbulk	CD4_Naive	Baseline	CA6	-1.88671	0.328352	-3.50035	0.000938029	0.609759	-3.30848
Single-cell pbulk	CD4_Naive	Baseline	SPICE1	-0.347196	4.44329	-3.43722	0.00095573	0.609759	-3.30324
Single-cell pbulk	CD4_Naive	Baseline	TRAPPC6A	0.215502	6.55483	3.43688	0.000992712	0.609759	3.29258
Single-cell pbulk	CD4_Naive	Day 1	FYB	0.110266	9.72611	2.5291	0.0146907	0.613401	2.43991
Single-cell pbulk	CD4_Naive	Day 1	ORAI3	-0.385872	3.54206	-2.48458	0.0147446	0.613401	-2.43859
Single-cell pbulk	CD4_Naive	Day 1	AP3S2	-0.335248	3.55861	-2.48899	0.0148078	0.613582	-2.43705
Single-cell pbulk	CD4_Naive	Baseline	ZNF2	-0.757559	1.80536	-3.36661	0.00106106	0.615533	-3.27382
Single-cell pbulk	CD4_Naive	Day 1	MKRN1	0.186919	6.53467	2.50322	0.0149484	0.616961	2.43363
Single-cell pbulk	CD4_Naive	Baseline	NFKBID	-0.527569	3.08145	-3.31677	0.00125234	0.619144	-3.22668
Single-cell pbulk	CD4_Naive	Baseline	CTD-2270L9.4	-1.25317	0.161658	-3.34729	0.0012691	0.619144	-3.22288
Single-cell pbulk	CD4_Naive	Baseline	TARBP1	0.355734	4.93261	3.34326	0.00130251	0.619144	3.21543
Single-cell pbulk	CD4_Naive	Baseline	PWWP2A	-0.24304	5.27822	-3.30691	0.00130446	0.619144	-3.215
Single-cell pbulk	CD4_Naive	Baseline	WRNIP1	-0.218808	5.6148	-3.29696	0.00136738	0.62079	-3.20145
Single-cell pbulk	CD4_Naive	Day 1	NOP14	0.187772	5.49851	2.47903	0.0151514	0.622162	2.42874
Single-cell pbulk	CD4_Naive	Day 1	RASIP1	-1.47195	-1.15195	-2.50411	0.0151936	0.622162	-2.42773
Single-cell pbulk	CD4_Naive	Day 1	NUCB1	0.145958	6.6459	2.47971	0.0152964	0.623035	2.42528
Single-cell pbulk	CD4_Naive	Day 1	C11orf82	-1.11042	0.294287	-2.46821	0.0153342	0.623035	-2.42439
Single-cell pbulk	CD4_Naive	Day 1	VWA8	-0.185824	5.18776	-2.46067	0.0154882	0.626501	-2.42076
Single-cell pbulk	CD4_Naive	Day 1	TGFA	1.11545	0.367025	2.46858	0.0155395	0.626501	2.41955
Single-cell pbulk	CD4_Naive	Baseline	ZCCHC10	-0.325913	4.29622	-3.25419	0.00152933	0.626921	-3.16906
Single-cell pbulk	CD4_Naive	Baseline	TSEN34	-0.410584	4.3918	-3.23405	0.00162934	0.626921	-3.1506
Single-cell pbulk	CD4_Naive	Baseline	SPOP	-0.229296	5.95151	-3.2212	0.00174176	0.626921	-3.13106
Single-cell pbulk	CD4_Naive	Baseline	INTS5	-0.455413	4.20968	-3.21576	0.00179351	0.626921	-3.12245
Single-cell pbulk	CD4_Naive	Baseline	CELSR1	1.89642	-0.149072	3.25056	0.00190987	0.626921	3.1039
Single-cell pbulk	CD4_Naive	Baseline	TMEM126A	-0.264104	5.01542	-3.22203	0.00199949	0.626921	-3.09031
Single-cell pbulk	CD4_Naive	Baseline	TXNRD2	-0.278116	3.96653	-3.16232	0.00204322	0.626921	-3.08388
Single-cell pbulk	CD4_Naive	Baseline	NIFK-AS1	-0.315692	4.48337	-3.17975	0.00204863	0.626921	-3.08309
Single-cell pbulk	CD4_Naive	Baseline	PYROXD1	0.342278	5.01005	3.1875	0.00209726	0.626921	3.0761
Single-cell pbulk	CD4_Naive	Baseline	RAD23A	0.133454	7.09072	3.13641	0.00221403	0.626921	3.05991
Single-cell pbulk	CD4_Naive	Baseline	IFIT1	-0.839141	2.34105	-3.16282	0.00222884	0.626921	-3.05791
Single-cell pbulk	CD4_Naive	Baseline	PAGE5	1.96448	-1.29865	3.19819	0.00227522	0.626921	3.05174
Single-cell pbulk	CD4_Naive	Baseline	PTPMT1	0.277925	4.90439	3.13883	0.00232872	0.626921	3.04475
Single-cell pbulk	CD4_Naive	Baseline	RGCC	-0.364222	7.23315	-3.13708	0.00233555	0.626921	-3.04387
Single-cell pbulk	CD4_Naive	Baseline	FOSL2	-0.882951	2.38483	-3.12029	0.00234601	0.626921	-3.04253
Single-cell pbulk	CD4_Naive	Baseline	RAB11A	-0.186634	6.29172	-3.10447	0.00244494	0.626921	-3.03007
Single-cell pbulk	CD4_Naive	Baseline	ZBTB1	-0.215209	5.79494	-3.10198	0.0024688	0.626921	-3.02714
Single-cell pbulk	CD4_Naive	Baseline	KCTD21-AS1	1.09361	1.39425	3.11166	0.00252902	0.626921	3.01985
Single-cell pbulk	CD4_Naive	Baseline	PEBP1	0.139053	7.89643	3.11504	0.00259625	0.626921	3.01189
Single-cell pbulk	CD4_Naive	Baseline	DHRS11	-0.82288	1.81772	-3.08467	0.00259904	0.626921	-3.01157
Single-cell pbulk	CD4_Naive	Baseline	GLUD1	0.177165	6.27342	3.08641	0.00264169	0.626921	3.00662
Single-cell pbulk	CD4_Naive	Baseline	BRD4	0.129008	7.16687	3.07747	0.00279612	0.628252	2.98931
Single-cell pbulk	CD4_Naive	Baseline	IER5	-0.577939	4.18888	-3.0691	0.0028525	0.628252	-2.9832
Single-cell pbulk	CD4_Naive	Baseline	ESR2	-1.37065	0.304948	-3.07282	0.00289225	0.628252	-2.97896
Single-cell pbulk	CD4_Naive	Baseline	RP11-44N11.2	-1.19324	0.840849	-3.04866	0.00290279	0.628252	-2.97785
Single-cell pbulk	CD4_Naive	Baseline	ECI2	-0.247083	5.45819	-3.07495	0.00294813	0.628252	-2.9731
Single-cell pbulk	CD4_Naive	Day 1	TMEM140	0.381774	4.21659	2.465	0.0159082	0.632847	2.41102
Single-cell pbulk	CD4_Naive	Day 1	FAM209A	1.19865	-0.938344	2.45296	0.0159549	0.632847	2.40995
Single-cell pbulk	CD4_Naive	Day 1	BTN3A1	0.259403	6.21768	2.48832	0.0159551	0.632847	2.40994
Single-cell pbulk	CD4_Naive	Day 1	TAPBPL	0.275804	4.97743	2.46674	0.0160993	0.632847	2.40666
Single-cell pbulk	CD4_Naive	Day 1	CLDND1	-0.184466	6.04469	-2.46735	0.0161021	0.632847	-2.40659
Single-cell pbulk	CD4_Naive	Day 1	EVL	0.0868836	9.24183	2.47489	0.0161894	0.632847	2.40462
Single-cell pbulk	CD4_Naive	Day 1	NUDT19	0.495545	2.56917	2.45648	0.0162087	0.632847	2.40418
Single-cell pbulk	CD4_Naive	Day 1	ATP13A1	0.207834	5.15125	2.45441	0.0163332	0.632847	2.40138
Single-cell pbulk	CD4_Naive	Day 1	STARD3NL	-0.249654	4.2525	-2.44677	0.016398	0.632847	-2.39993
Single-cell pbulk	CD4_Naive	Day 1	SEC24A	0.254887	3.73902	2.43853	0.0164089	0.632847	2.39969
Single-cell pbulk	CD4_Naive	Day 1	EVI2B	-0.198257	5.00393	-2.44394	0.0165495	0.632847	-2.39657
Single-cell pbulk	CD4_Naive	Day 1	RP11-284M14.1	-0.393432	3.36739	-2.4464	0.0165495	0.632847	-2.39657
Single-cell pbulk	CD4_Naive	Day 1	RP5-864K19.4	-0.741905	1.20502	-2.43743	0.0166671	0.632847	-2.39397
Single-cell pbulk	CD4_Naive	Day 1	AKAP10	-0.188973	5.23022	-2.44474	0.0167224	0.632847	-2.39275
Single-cell pbulk	CD4_Naive	Day 1	PHB	0.158484	6.01758	2.43609	0.0169383	0.632847	2.38804
Single-cell pbulk	CD4_Naive	Day 1	PRPS2	0.225981	4.72325	2.43775	0.0169602	0.632847	2.38757
Single-cell pbulk	CD4_Naive	Day 1	AC006942.4	-0.805015	1.50779	-2.42966	0.0171541	0.632847	-2.38339
Single-cell pbulk	CD4_Naive	Day 1	DNAH14	-1.13655	-1.04678	-2.42713	0.0171698	0.632847	-2.38305
Single-cell pbulk	CD4_Naive	Day 1	MRPL37	0.193729	5.27241	2.42094	0.0171924	0.632847	2.38257
Single-cell pbulk	CD4_Naive	Day 1	NCR3LG1	1.23028	-0.981405	2.42419	0.0172066	0.632847	2.38226
Single-cell pbulk	CD4_Naive	Day 1	LINC00954	-0.252211	4.3793	-2.4199	0.017254	0.632847	-2.38125
Single-cell pbulk	CD4_Naive	Day 1	RANBP1	0.115288	6.29227	2.41921	0.0172586	0.632847	2.38115
Single-cell pbulk	CD4_Naive	Day 1	IL4I1	-1.09747	-1.0844	-2.41994	0.0173405	0.632847	-2.37941
Single-cell pbulk	CD4_Naive	Day 1	MAT2B	0.126325	7.22499	2.43647	0.0173417	0.632847	2.37938
Single-cell pbulk	CD4_Naive	Day 1	UBE2A	-0.205528	5.07028	-2.43995	0.017344	0.632847	-2.37933
Single-cell pbulk	CD4_Naive	Day 1	ALPK1	0.413688	3.65213	2.45122	0.017377	0.632847	2.37863
Single-cell pbulk	CD4_Naive	Day 1	SDHA	0.130712	6.59644	2.42864	0.0175417	0.632847	2.37515
Single-cell pbulk	CD4_Naive	Day 1	KIAA0930	-0.516704	1.94412	-2.41702	0.0176097	0.632847	-2.37372
Single-cell pbulk	CD4_Naive	Day 1	DGKE	-0.2267	4.92375	-2.41616	0.0176389	0.632847	-2.37311
Single-cell pbulk	CD4_Naive	Day 1	PYROXD1	0.266438	5.01005	2.42617	0.0176455	0.632847	2.37297
Single-cell pbulk	CD4_Naive	Day 1	LRRC3	1.2687	-0.617895	2.41053	0.0176508	0.632847	2.37286
Single-cell pbulk	CD4_Naive	Day 1	POLE2	1.20286	-0.515519	2.40773	0.0177837	0.632847	2.37009
Single-cell pbulk	CD4_Naive	Day 1	LTN1	-0.158913	5.4421	-2.41811	0.0178047	0.632847	-2.36965
Single-cell pbulk	CD4_Naive	Day 1	COG4	-0.215836	5.05538	-2.42112	0.017818	0.632847	-2.36938
Single-cell pbulk	CD4_Naive	Day 1	TXNL4A	0.116216	6.88953	2.424	0.0178181	0.632847	2.36938
Single-cell pbulk	CD4_Naive	Day 1	NLGN4Y	-0.946257	-1.47223	-2.42002	0.0179812	0.632989	-2.366
Single-cell pbulk	CD4_Naive	Day 1	TRIM2	-0.82046	1.27781	-2.41415	0.0180417	0.632989	-2.36476
Single-cell pbulk	CD4_Naive	Day 1	ZNF677	-0.575005	3.83912	-2.46402	0.0181221	0.632989	-2.36311
Single-cell pbulk	CD4_Naive	Day 1	METTL8	0.300744	3.61814	2.41042	0.0181988	0.632989	2.36155
Single-cell pbulk	CD4_Naive	Day 1	SLC27A5	-0.304111	3.96997	-2.40955	0.0182046	0.632989	-2.36143
Single-cell pbulk	CD4_Naive	Day 1	FAM120B	-0.18987	6.0871	-2.42718	0.0182442	0.632989	-2.36062
Single-cell pbulk	CD4_Naive	Day 1	RP11-160H22.5	1.13974	-0.0156478	2.39756	0.0182593	0.632989	2.36032
Single-cell pbulk	CD4_Naive	Day 1	RAB34	0.861717	2.95564	2.46415	0.0183119	0.632989	2.35925
Single-cell pbulk	CD4_Naive	Day 1	UBXN11	-0.186044	4.94916	-2.40332	0.0183677	0.632989	-2.35812
Single-cell pbulk	CD4_Naive	Day 1	PIGO	-0.306643	3.57858	-2.40183	0.0185303	0.636492	-2.35485
Single-cell pbulk	CD4_Naive	Baseline	SEPHS1	-0.370055	4.10305	-3.03229	0.00305201	0.637381	-2.96245
Single-cell pbulk	CD4_Naive	Day 1	AC105760.2	0.92946	0.994014	2.3894	0.0186424	0.638242	2.35261
Single-cell pbulk	CD4_Naive	Baseline	PNP	-0.419155	5.11322	-3.03054	0.00318427	0.639697	-2.94937
Single-cell pbulk	CD4_Naive	Baseline	FUT7	-1.42713	0.314624	-3.03374	0.00318562	0.639697	-2.94923
Single-cell pbulk	CD4_Naive	Baseline	KAT5	-0.255971	4.79744	-3.01116	0.0033997	0.646122	-2.92908
Single-cell pbulk	CD4_Naive	Baseline	TAGAP	-0.237115	8.68743	-3.01641	0.0034228	0.646122	-2.92697
Single-cell pbulk	CD4_Naive	Baseline	TM2D2	-0.495366	3.7296	-2.99082	0.00346015	0.646122	-2.9236
Single-cell pbulk	CD4_Naive	Baseline	AGPAT5	-0.350478	4.93758	-3.03365	0.00347473	0.646122	-2.92229
Single-cell pbulk	CD4_Naive	Baseline	GPR65	-0.360952	4.89817	-2.98904	0.00362453	0.646122	-2.90912
Single-cell pbulk	CD4_Naive	Baseline	TDRKH	-0.508592	3.09298	-2.98818	0.00364	0.646122	-2.90778
Single-cell pbulk	CD4_Naive	Baseline	PIGH	-0.254519	4.81881	-2.98547	0.00366591	0.646122	-2.90556
Single-cell pbulk	CD4_Naive	Baseline	RP4-539M6.22	-1.02644	2.8323	-2.96852	0.00378481	0.646122	-2.89556
Single-cell pbulk	CD4_Naive	Baseline	URM1	0.188474	5.86269	2.96151	0.00389365	0.646122	2.88665
Single-cell pbulk	CD4_Naive	Baseline	PHF23	-0.457901	4.15961	-2.94306	0.00399316	0.646122	-2.8787
Single-cell pbulk	CD4_Naive	Baseline	RP4-798A10.7	-1.35552	-0.346795	-2.95063	0.004041	0.646122	-2.87494
Single-cell pbulk	CD4_Naive	Baseline	MVD	0.356437	3.94891	2.93562	0.00408262	0.646122	2.87171
Single-cell pbulk	CD4_Naive	Baseline	C5orf51	-0.259771	5.26611	-2.94964	0.00409327	0.646122	-2.87088
Single-cell pbulk	CD4_Naive	Baseline	CRISPLD2	1.11505	0.296117	2.93374	0.00410554	0.646122	2.86994
Single-cell pbulk	CD4_Naive	Baseline	WDR44	-0.331459	4.01911	-2.9345	0.00418053	0.646122	-2.86421
Single-cell pbulk	CD4_Naive	Baseline	DNAJA1	-0.264193	6.96601	-2.92956	0.00426028	0.646122	-2.85822
Single-cell pbulk	CD4_Naive	Baseline	SF1	0.127028	9.18093	2.915	0.00434528	0.646122	2.85194
Single-cell pbulk	CD4_Naive	Baseline	ZNF567	-0.289974	4.43659	-2.92796	0.00434909	0.646122	-2.85167
Single-cell pbulk	CD4_Naive	Baseline	BRD2	-0.163634	6.99649	-2.92383	0.00446649	0.646122	-2.84319
Single-cell pbulk	CD4_Naive	Baseline	CTB-113I20.2	-1.13264	0.530975	-2.90357	0.00448973	0.646122	-2.84153
Single-cell pbulk	CD4_Naive	Baseline	TRIM68	-0.473448	2.87865	-2.90133	0.00457112	0.646122	-2.8358
Single-cell pbulk	CD4_Naive	Baseline	UTP11L	-0.397428	3.5607	-2.90468	0.00457891	0.646122	-2.83525
Single-cell pbulk	CD4_Naive	Baseline	PARVA	-1.26172	-0.62181	-2.88102	0.0047982	0.651329	-2.82028
Single-cell pbulk	CD4_Naive	Baseline	GOLGA4	-0.140421	6.8294	-2.9035	0.00482133	0.651329	-2.81873
Single-cell pbulk	CD4_Naive	Baseline	NCOA2	0.230123	5.1013	2.92378	0.00482574	0.651329	2.81844
Single-cell pbulk	CD4_Naive	Baseline	KLHDC10	-0.252309	4.32053	-2.87633	0.00486532	0.651329	-2.81582
Single-cell pbulk	CD4_Naive	Day 1	TMED5	0.2275	5.67401	2.39187	0.0190986	0.651724	2.3436
Single-cell pbulk	CD4_Naive	Day 1	KIAA0226L	1.28863	-0.824616	2.38465	0.0191914	0.652757	2.34179
Single-cell pbulk	CD4_Naive	Baseline	CLINT1	0.175147	6.18426	2.87967	0.00499432	0.653297	2.8074
Single-cell pbulk	CD4_Naive	Baseline	GZMK	1.18938	3.0951	2.8934	0.00500515	0.653297	2.8067
Single-cell pbulk	CD4_Naive	Day 1	RP11-56G10.2	0.570626	2.09239	2.38523	0.0192965	0.654201	2.33975
Single-cell pbulk	CD4_Naive	Baseline	ACTR2	0.118538	7.88776	2.90595	0.00516249	0.654327	2.79672
Single-cell pbulk	CD4_Naive	Baseline	PCIF1	0.221247	5.8654	2.85399	0.00520054	0.654327	2.79434
Single-cell pbulk	CD4_Naive	Baseline	NUBP1	-0.319165	3.99511	-2.86045	0.00536	0.654327	-2.78456
Single-cell pbulk	CD4_Naive	Baseline	MED11	-0.309942	4.88114	-2.84299	0.00536284	0.654327	-2.78439
Single-cell pbulk	CD4_Naive	Baseline	ZNF223.1	-0.768655	1.8375	-2.84757	0.00539853	0.654327	-2.78224
Single-cell pbulk	CD4_Naive	Baseline	ZNF680	-0.28743	4.25467	-2.84255	0.00540489	0.654327	-2.78186
Single-cell pbulk	CD4_Naive	Baseline	UNK	0.253041	4.68868	2.85059	0.00545168	0.654327	2.77906
Single-cell pbulk	CD4_Naive	Day 1	CCER2	1.01611	-1.50875	2.37383	0.0194048	0.655744	2.33766
Single-cell pbulk	CD4_Naive	Day 1	PPP2R3A	-1.19343	-0.382215	-2.37891	0.0195829	0.659161	-2.33424
Single-cell pbulk	CD4_Naive	Day 1	RP1-37N7.3	-1.06592	-0.261214	-2.37532	0.0196322	0.659161	-2.3333
Single-cell pbulk	CD4_Naive	Baseline	RP11-16N11.2	-1.23013	0.215564	-2.83683	0.00559199	0.661489	-2.77079
Single-cell pbulk	CD4_Naive	Baseline	MSTO1	0.268534	4.41045	2.82977	0.00563805	0.661489	2.76812
Single-cell pbulk	CD4_Naive	Day 1	DKK3	1.16031	-1.65475	2.38103	0.0199008	0.666039	2.32821
Single-cell pbulk	CD4_Naive	Day 1	TRIM22	0.191946	7.3062	2.38532	0.0200612	0.669262	2.3252
Single-cell pbulk	CD4_Naive	Day 1	R3HDM4	0.151747	7.08996	2.39244	0.0202401	0.673079	2.32187
Single-cell pbulk	CD4_Naive	Day 1	RSPH4A	1.07287	-1.38164	2.35588	0.0203177	0.673356	2.32043
Single-cell pbulk	CD4_Naive	Day 1	KCNQ1OT1	-0.359198	3.45227	-2.36944	0.0203774	0.673356	-2.31933
Single-cell pbulk	CD4_Naive	Day 1	MPHOSPH9	-0.205947	5.16168	-2.35726	0.0204891	0.674125	-2.31727
Single-cell pbulk	CD4_Naive	Day 1	C1orf35	0.144141	5.56313	2.35216	0.0205297	0.674125	2.31652
Single-cell pbulk	CD4_Naive	Day 1	MAGEF1	-0.249771	4.9504	-2.37188	0.0208225	0.681593	-2.31119
Single-cell pbulk	CD4_Naive	Day 1	HERPUD1	-0.243919	5.41773	-2.36683	0.0209003	0.682002	-2.30978
Single-cell pbulk	CD4_Naive	Day 1	IQCE	-0.549544	2.14239	-2.34169	0.0210674	0.685313	-2.30678
Single-cell pbulk	CD4_Naive	Day 1	ADPRHL2	0.183011	5.20917	2.34486	0.0212295	0.688444	2.30388
Single-cell pbulk	CD4_Naive	Day 1	PLAC8	0.143766	7.19961	2.3659	0.0214377	0.689187	2.30019
Single-cell pbulk	CD4_Naive	Day 1	ZNF710	0.449823	2.11765	2.33926	0.0214925	0.689187	2.29922
Single-cell pbulk	CD4_Naive	Day 1	CTD-2134P3.1	-1.10492	-1.94539	-2.37297	0.0214927	0.689187	-2.29922
Single-cell pbulk	CD4_Naive	Day 1	FEN1	-0.409327	2.83797	-2.33349	0.0215165	0.689187	-2.2988
Single-cell pbulk	CD4_Naive	Baseline	CD83	-0.573753	3.12096	-2.81186	0.00600366	0.69056	-2.74758
Single-cell pbulk	CD4_Naive	Baseline	PHF5A	-0.227728	5.22356	-2.80197	0.00604431	0.69056	-2.74537
Single-cell pbulk	CD4_Naive	Baseline	MRPL51	-0.237217	6.10154	-2.80215	0.00615729	0.69056	-2.73929
Single-cell pbulk	CD4_Naive	Baseline	AC002310.7	1.26209	-0.990946	2.79567	0.00625962	0.69056	2.73386
Single-cell pbulk	CD4_Naive	Baseline	WDFY3	1.27365	-1.06634	2.79284	0.00633414	0.69056	2.72996
Single-cell pbulk	CD4_Naive	Baseline	SLC39A8	-0.291708	4.52391	-2.80892	0.00639329	0.69056	-2.7269
Single-cell pbulk	CD4_Naive	Baseline	RAE1	-0.217293	5.00799	-2.78054	0.00654481	0.69056	-2.71916
Single-cell pbulk	CD4_Naive	Baseline	ARHGAP33	0.610657	2.11473	2.78761	0.00654649	0.69056	2.71907
Single-cell pbulk	CD4_Naive	Baseline	HIST1H3C	-1.34347	-0.666693	-2.77604	0.00666587	0.69056	-2.71309
Single-cell pbulk	CD4_Naive	Baseline	ASCL5	1.28621	-0.89495	2.76143	0.00678412	0.69056	2.70726
Single-cell pbulk	CD4_Naive	Baseline	GZF1	0.504631	2.45478	2.75434	0.00700816	0.69056	2.69646
Single-cell pbulk	CD4_Naive	Baseline	ZKSCAN8	0.305769	4.0416	2.76883	0.00703273	0.69056	2.69529
Single-cell pbulk	CD4_Naive	Baseline	SHPK.1	-0.467769	2.81252	-2.74481	0.00713308	0.69056	-2.69057
Single-cell pbulk	CD4_Naive	Baseline	C14orf119	-0.39722	5.31514	-2.74015	0.00727915	0.69056	-2.6838
Single-cell pbulk	CD4_Naive	Baseline	ZNF275	-0.38841	3.19208	-2.73656	0.00729516	0.69056	-2.68306
Single-cell pbulk	CD4_Naive	Baseline	ZNF146	-0.174922	5.73794	-2.74412	0.00735021	0.69056	-2.68055
Single-cell pbulk	CD4_Naive	Baseline	VIM-AS1	0.365677	3.93148	2.7499	0.00735418	0.69056	2.68037
Single-cell pbulk	CD4_Naive	Baseline	SLC18B1	-0.365205	3.87741	-2.77095	0.0073889	0.69056	-2.67879
Single-cell pbulk	CD4_Naive	Baseline	MTX2	-0.322471	4.30028	-2.72927	0.00744173	0.69056	-2.6764
Single-cell pbulk	CD4_Naive	Baseline	ID3	-0.673253	4.47784	-2.76041	0.00760056	0.69056	-2.66932
Single-cell pbulk	CD4_Naive	Baseline	RAB3A	-0.538262	2.41492	-2.73092	0.00760551	0.69056	-2.6691
Single-cell pbulk	CD4_Naive	Baseline	CD3G	-0.125322	8.67669	-2.79355	0.0077993	0.69056	-2.66064
Single-cell pbulk	CD4_Naive	Baseline	LST1	0.356851	4.53433	2.75398	0.00788763	0.69056	2.65684
Single-cell pbulk	CD4_Naive	Baseline	GTF2I	-0.16565	6.45393	-2.71936	0.00790436	0.69056	-2.65613
Single-cell pbulk	CD4_Naive	Baseline	GLIPR1L2	1.07695	1.14999	2.76992	0.00797327	0.69056	2.6532
Single-cell pbulk	CD4_Naive	Baseline	C8orf31	1.43945	-0.844361	2.72184	0.00815596	0.69056	2.64554
Single-cell pbulk	CD4_Naive	Baseline	XXbac-BPGBPG55C20.2	-0.649277	1.86293	-2.69667	0.00816323	0.69056	-2.64524
Single-cell pbulk	CD4_Naive	Baseline	NLRC5	0.305246	6.057	2.73849	0.00818159	0.69056	2.64448
Single-cell pbulk	CD4_Naive	Baseline	CD40LG	-0.320022	6.32379	-2.70548	0.0082685	0.69056	-2.6409
Single-cell pbulk	CD4_Naive	Baseline	NBPF1	-0.521724	4.99173	-2.77382	0.00844209	0.69056	-2.63386
Single-cell pbulk	CD4_Naive	Baseline	MRPS25	-0.172472	5.68287	-2.69325	0.00845669	0.69056	-2.63327
Single-cell pbulk	CD4_Naive	Baseline	PAQR6	1.17987	-1.52031	2.70247	0.00851403	0.69056	2.63098
Single-cell pbulk	CD4_Naive	Baseline	UBXN7	0.200954	5.32061	2.69943	0.00854083	0.69056	2.62991
Single-cell pbulk	CD4_Naive	Baseline	NLRP12	1.14555	-1.09894	2.69243	0.00862169	0.69056	2.6267
Single-cell pbulk	CD4_Naive	Baseline	MRPL46	-0.295536	4.73266	-2.6838	0.00869734	0.69056	-2.62373
Single-cell pbulk	CD4_Naive	Baseline	AES	0.0877598	10.0509	2.70024	0.00873755	0.69056	2.62216
Single-cell pbulk	CD4_Naive	Baseline	PEX10	0.324112	3.71386	2.67688	0.00883567	0.69056	2.61835
Single-cell pbulk	CD4_Naive	Baseline	TRIM4	-0.156915	6.06791	-2.68011	0.00885737	0.69056	-2.61751
Single-cell pbulk	CD4_Naive	Baseline	RP1-59D14.5	0.989245	-0.884997	2.66454	0.00891418	0.69056	2.61533
Single-cell pbulk	CD4_Naive	Baseline	FAM208A	0.15768	6.76621	2.69978	0.00894541	0.69056	2.61413
Single-cell pbulk	CD4_Naive	Baseline	CCDC51	-0.59738	2.12716	-2.66682	0.00895055	0.69056	-2.61394
Single-cell pbulk	CD4_Naive	Baseline	SAR1A	-0.252722	5.00758	-2.69498	0.00900479	0.69056	-2.61187
Single-cell pbulk	CD4_Naive	Baseline	PKN3	-1.27279	0.557508	-2.69569	0.00910315	0.69056	-2.60816
Single-cell pbulk	CD4_Naive	Baseline	PIWIL4	-1.15862	-1.30773	-2.66422	0.00924832	0.69056	-2.60274
Single-cell pbulk	CD4_Naive	Baseline	AC005329.7	1.2741	-0.6802	2.64803	0.00940334	0.69056	2.59703
Single-cell pbulk	CD4_Naive	Baseline	TICAM1	-0.470283	3.61476	-2.64644	0.00940725	0.69056	-2.59689
Single-cell pbulk	CD4_Naive	Baseline	RAD21	0.108408	7.68393	2.65439	0.0094207	0.69056	2.5964
Single-cell pbulk	CD4_Naive	Baseline	HUWE1	0.14917	6.16838	2.67145	0.00946072	0.69056	2.59494
Single-cell pbulk	CD4_Naive	Baseline	ZNF300	1.04199	0.657798	2.64312	0.00947813	0.69056	2.59431
Single-cell pbulk	CD4_Naive	Baseline	USP6	-1.30025	-0.840123	-2.64719	0.009554	0.69056	-2.59157
Single-cell pbulk	CD4_Naive	Baseline	MARS	0.272347	5.21116	2.64881	0.00957601	0.69056	2.59077
Single-cell pbulk	CD4_Naive	Baseline	JMJD6	-0.378295	3.99234	-2.64344	0.00957655	0.69056	-2.59076
Single-cell pbulk	CD4_Naive	Baseline	TRIP12	-0.145776	6.05002	-2.65221	0.00962614	0.69056	-2.58898
Single-cell pbulk	CD4_Naive	Baseline	FAM219A	0.510378	2.6894	2.63449	0.00978184	0.69056	2.58345
Single-cell pbulk	CD4_Naive	Baseline	STARD9	-0.838989	1.29716	-2.64147	0.0098104	0.69056	-2.58244
Single-cell pbulk	CD4_Naive	Baseline	TXLNA	-0.273998	4.14058	-2.62636	0.00991539	0.69056	-2.57877
Single-cell pbulk	CD4_Naive	Baseline	PTPN14	-1.17924	-1.30495	-2.6369	0.00993985	0.69056	-2.57791
Single-cell pbulk	CD4_Naive	Baseline	DTX2	-0.29275	4.91111	-2.65261	0.00996341	0.69056	-2.5771
Single-cell pbulk	CD4_Naive	Baseline	ANKRD40	-0.258474	4.209	-2.63405	0.00997374	0.69056	-2.57674
Single-cell pbulk	CD4_Naive	Baseline	LRRC8A	-0.236757	4.71836	-2.62393	0.00997847	0.69056	-2.57657
Single-cell pbulk	CD4_Naive	Baseline	RP11-1399P15.1	1.4021	1.81715	2.68985	0.00998884	0.69056	2.57622
Single-cell pbulk	CD4_Naive	Baseline	NANOS1	-1.1477	-1.09619	-2.62711	0.0100392	0.69056	-2.57447
Single-cell pbulk	CD4_Naive	Baseline	HSPA1B	-0.742973	2.83313	-2.62452	0.0100634	0.69056	-2.57364
Single-cell pbulk	CD4_Naive	Baseline	FOXK2	0.205768	4.65282	2.62983	0.0103141	0.69056	2.56512
Single-cell pbulk	CD4_Naive	Baseline	EXOC1	-0.213511	5.10381	-2.61416	0.0105012	0.69056	-2.55887
Single-cell pbulk	CD4_Naive	Baseline	HSBP1	-0.247645	4.94187	-2.60388	0.0105527	0.69056	-2.55717
Single-cell pbulk	CD4_Naive	Baseline	STK19	-0.341005	4.00068	-2.63331	0.0105588	0.69056	-2.55697
Single-cell pbulk	CD4_Naive	Baseline	USO1	-0.205517	5.25654	-2.60822	0.0106144	0.69056	-2.55514
Single-cell pbulk	CD4_Naive	Baseline	MMP15	1.25321	-1.52932	2.60917	0.0106672	0.69056	2.55342
Single-cell pbulk	CD4_Naive	Baseline	PPP2R3B	0.333036	4.17768	2.6155	0.010808	0.69056	2.54885
Single-cell pbulk	CD4_Naive	Baseline	RP11-166B2.8	-0.576262	2.21999	-2.61445	0.0108367	0.69056	-2.54792
Single-cell pbulk	CD4_Naive	Baseline	RASSF5	-0.114061	7.25269	-2.59598	0.0108873	0.69056	-2.5463
Single-cell pbulk	CD4_Naive	Baseline	BCDIN3D	-0.328896	3.82301	-2.61539	0.0109493	0.69056	-2.54431
Single-cell pbulk	CD4_Naive	Baseline	RSRC1	0.202627	5.80203	2.60003	0.0109933	0.69056	2.54291
Single-cell pbulk	CD4_Naive	Baseline	ZNF568	-0.292282	4.19942	-2.59702	0.0111296	0.69056	-2.5386
Single-cell pbulk	CD4_Naive	Baseline	GSE1	0.653027	2.16221	2.6018	0.0111674	0.69056	2.53742
Single-cell pbulk	CD4_Naive	Baseline	SYN1	1.194	-1.38164	2.58281	0.011179	0.69056	2.53705
Single-cell pbulk	CD4_Naive	Baseline	HSD17B11	-0.182333	6.38425	-2.62582	0.0111953	0.69056	-2.53654
Single-cell pbulk	CD4_Naive	Baseline	SIK1	-0.629737	4.58822	-2.58641	0.0112541	0.69056	-2.53471
Single-cell pbulk	CD4_Naive	Baseline	EPG5	0.280777	3.80504	2.5835	0.0112546	0.69056	2.53469
Single-cell pbulk	CD4_Naive	Baseline	TUBGCP6	0.22557	4.44556	2.57601	0.0114372	0.69056	2.52905
Single-cell pbulk	CD4_Naive	Baseline	HMHA1	0.104533	7.91222	2.58759	0.0115631	0.69056	2.52521
Single-cell pbulk	CD4_Naive	Baseline	GFOD2	-0.408221	3.17454	-2.57315	0.0116729	0.69056	-2.52188
Single-cell pbulk	CD4_Naive	Baseline	GATM	-1.10923	-0.467649	-2.56486	0.0117211	0.69056	-2.52043
Single-cell pbulk	CD4_Naive	Baseline	FEM1A	-0.291933	3.83243	-2.57295	0.0118222	0.69056	-2.51741
Single-cell pbulk	CD4_Naive	Baseline	CALY	-0.898484	1.28752	-2.57189	0.0118581	0.69056	-2.51634
Single-cell pbulk	CD4_Naive	Baseline	RBM17	0.128735	7.03604	2.57157	0.0118891	0.69056	2.51542
Single-cell pbulk	CD4_Naive	Baseline	SAMD12	0.614271	3.24053	2.60754	0.0119812	0.69056	2.5127
Single-cell pbulk	CD4_Naive	Baseline	CLMP	1.10514	-1.61987	2.55664	0.0119858	0.69056	2.51256
Single-cell pbulk	CD4_Naive	Baseline	RP5-1180E21.5	-0.503999	2.83059	-2.56041	0.0120281	0.69056	-2.51132
Single-cell pbulk	CD4_Naive	Baseline	NDUFC2	-0.175946	5.83154	-2.57404	0.0121319	0.69056	-2.50829
Single-cell pbulk	CD4_Naive	Baseline	ITGB1BP1	-0.30337	5.48666	-2.60836	0.0121591	0.69056	-2.50749
Single-cell pbulk	CD4_Naive	Baseline	PEX11G	1.00923	-0.437111	2.55606	0.0121983	0.69056	2.50636
Single-cell pbulk	CD4_Naive	Baseline	RP11-325F22.2	-0.423323	3.71066	-2.55961	0.0122655	0.69056	-2.50441
Single-cell pbulk	CD4_Naive	Baseline	POLB	-0.244464	4.23797	-2.54404	0.0123994	0.69056	-2.50057
Single-cell pbulk	CD4_Naive	Baseline	TUBA4A	-0.258763	6.93425	-2.54628	0.0124601	0.69056	-2.49884
Single-cell pbulk	CD4_Naive	Baseline	TMEM97	-0.568419	2.68831	-2.55566	0.0125279	0.69056	-2.49692
Single-cell pbulk	CD4_Naive	Baseline	ARHGAP5	0.277153	5.68256	2.58719	0.012579	0.69056	2.49547
Single-cell pbulk	CD4_Naive	Baseline	TTLL1	-0.365104	3.20093	-2.55453	0.0126152	0.69056	-2.49445
Single-cell pbulk	CD4_Naive	Baseline	IGFBP3	1.12752	1.39392	2.55268	0.0126475	0.69056	2.49354
Single-cell pbulk	CD4_Naive	Baseline	CSGALNACT2	0.204221	5.22996	2.54267	0.0126615	0.69056	2.49315
Single-cell pbulk	CD4_Naive	Baseline	HELZ	0.148455	5.94796	2.54976	0.0126944	0.69056	2.49223
Single-cell pbulk	CD4_Naive	Baseline	SLC25A43	-0.779009	1.58414	-2.54908	0.0127381	0.69056	-2.49101
Single-cell pbulk	CD4_Naive	Baseline	DDX60	-0.284235	4.75599	-2.54021	0.0128386	0.69056	-2.48822
Single-cell pbulk	CD4_Naive	Baseline	ZNF419	-0.655433	2.34817	-2.54299	0.013043	0.69056	-2.48259
Single-cell pbulk	CD4_Naive	Baseline	MARCH1	0.755366	1.30485	2.52971	0.0130953	0.69056	2.48117
Single-cell pbulk	CD4_Naive	Baseline	CYP46A1	-1.22696	-0.83991	-2.53591	0.0131448	0.69056	-2.47982
Single-cell pbulk	CD4_Naive	Baseline	ZMPSTE24	-0.237831	4.45838	-2.52383	0.0131547	0.69056	-2.47955
Single-cell pbulk	CD4_Naive	Baseline	MIR302B	1.21645	-1.04963	2.52704	0.0131776	0.69056	2.47893
Single-cell pbulk	CD4_Naive	Baseline	C3orf62	0.642856	1.49665	2.52329	0.0134582	0.69056	2.47141
Single-cell pbulk	CD4_Naive	Baseline	FUT4	-0.569337	2.07011	-2.51935	0.0134816	0.69056	-2.47079
Single-cell pbulk	CD4_Naive	Baseline	AC074289.1	0.575683	3.47329	2.55523	0.0135338	0.69056	2.4694
Single-cell pbulk	CD4_Naive	Baseline	LPCAT3	-0.276336	4.24366	-2.52181	0.0136541	0.69056	-2.46624
Single-cell pbulk	CD4_Naive	Baseline	MIR181A2HG	-1.06869	0.176407	-2.50813	0.0136622	0.69056	-2.46602
Single-cell pbulk	CD4_Naive	Baseline	FBXO5	-0.590457	2.31884	-2.50569	0.0137419	0.69056	-2.46394
Single-cell pbulk	CD4_Naive	Baseline	AC116614.1	1.01645	-1.79559	2.51977	0.0138227	0.69056	2.46184
Single-cell pbulk	CD4_Naive	Baseline	ICAM2	-0.18423	6.95034	-2.52943	0.0138538	0.69056	-2.46103
Single-cell pbulk	CD4_Naive	Baseline	CYB5B	-0.16923	5.20868	-2.51421	0.0138577	0.69056	-2.46093
Single-cell pbulk	CD4_Naive	Baseline	CCND2-AS1	0.998399	-0.937505	2.50733	0.0138706	0.69056	2.4606
Single-cell pbulk	CD4_Naive	Baseline	TMIE	-1.21655	-0.527988	-2.50202	0.0138771	0.69056	-2.46043
Single-cell pbulk	CD4_Naive	Baseline	USP33	0.136167	6.31136	2.51133	0.0139568	0.69056	2.45837
Single-cell pbulk	CD4_Naive	Baseline	ZDHHC12	-0.266289	5.03158	-2.51051	0.0140351	0.69056	-2.45636
Single-cell pbulk	CD4_Naive	Baseline	BCKDHB	0.18745	4.68866	2.50049	0.014083	0.69056	2.45514
Single-cell pbulk	CD4_Naive	Baseline	GHRLOS	1.22382	-0.35307	2.50523	0.0141303	0.69056	2.45393
Single-cell pbulk	CD4_Naive	Baseline	RP11-276E17.2	-1.10336	-1.12734	-2.49405	0.0141743	0.69056	-2.45281
Single-cell pbulk	CD4_Naive	Baseline	TPM2	-0.575431	4.02218	-2.55864	0.0142186	0.69056	-2.45169
Single-cell pbulk	CD4_Naive	Baseline	ATG2A	0.343078	3.67914	2.49352	0.0143355	0.690604	2.44875
Single-cell pbulk	CD4_Naive	Baseline	WBP11	0.161413	6.36183	2.50245	0.0143518	0.690604	2.44834
Single-cell pbulk	CD4_Naive	Day 1	ERCC1	0.197341	5.057	2.33091	0.0216657	0.691846	2.29618
Single-cell pbulk	CD4_Naive	Day 1	ATF7IP2	-0.315654	6.31709	-2.3557	0.0218345	0.692268	-2.29323
Single-cell pbulk	CD4_Naive	Day 1	LARP4B	-0.140358	5.58423	-2.32769	0.0218532	0.692268	-2.29291
Single-cell pbulk	CD4_Naive	Day 1	IST1	0.138222	5.74967	2.32584	0.0219334	0.692268	2.29152
Single-cell pbulk	CD4_Naive	Day 1	TEPP	0.889354	1.54199	2.33254	0.0219441	0.692268	2.29133
Single-cell pbulk	CD4_Naive	Day 1	DKC1	0.163542	5.63159	2.3347	0.0221682	0.69495	2.28747
Single-cell pbulk	CD4_Naive	Day 1	TNFSF4	-0.958992	-1.21424	-2.33375	0.022176	0.69495	-2.28734
Single-cell pbulk	CD4_Naive	Day 1	PGLS	-0.153944	6.66001	-2.34657	0.0222288	0.69495	-2.28644
Single-cell pbulk	CD4_Naive	Baseline	SLC8B1	0.198997	5.75754	2.4921	0.0145752	0.69531	2.44277
Single-cell pbulk	CD4_Naive	Baseline	HIST1H2AL	-0.912442	1.10208	-2.48607	0.0146384	0.69531	-2.4412
Single-cell pbulk	CD4_Naive	Baseline	DERL2	-0.188738	5.1686	-2.49649	0.0146601	0.69531	-2.44067
Single-cell pbulk	CD4_Naive	Baseline	RP11-381K20.2	0.392933	3.42505	2.51639	0.0147622	0.69531	2.43816
Single-cell pbulk	CD4_Naive	Baseline	CD274	-0.747536	1.36745	-2.48267	0.0148178	0.69531	-2.4368
Single-cell pbulk	CD4_Naive	Baseline	GIMAP1	-0.197359	7.96487	-2.48544	0.0150066	0.69531	-2.43222
Single-cell pbulk	CD4_Naive	Baseline	STXBP2	0.174253	5.99365	2.49951	0.0150097	0.69531	2.43214
Single-cell pbulk	CD4_Naive	Baseline	HDHD3	-0.326074	4.89271	-2.51648	0.0153844	0.69531	-2.4232
Single-cell pbulk	CD4_Naive	Baseline	RP11-56G10.2	0.565117	2.09239	2.47244	0.0155064	0.69531	2.42033
Single-cell pbulk	CD4_Naive	Baseline	DDHD2	0.22319	4.82744	2.47388	0.0155366	0.69531	2.41962
Single-cell pbulk	CD4_Naive	Baseline	KIAA1407	-0.347097	3.20495	-2.45901	0.0155505	0.69531	-2.4193
Single-cell pbulk	CD4_Naive	Baseline	METRNL	0.823655	0.801693	2.46027	0.0156115	0.69531	2.41787
Single-cell pbulk	CD4_Naive	Baseline	ZNF773	-0.385155	3.1173	-2.45598	0.0157734	0.69531	-2.41412
Single-cell pbulk	CD4_Naive	Baseline	GLT1D1	1.24558	-0.866518	2.45635	0.0157958	0.69531	2.4136
Single-cell pbulk	CD4_Naive	Baseline	AKAP3	-1.01399	0.074968	-2.45491	0.0158231	0.69531	-2.41297
Single-cell pbulk	CD4_Naive	Baseline	RP11-479G22.8	1.26129	-0.0136497	2.46147	0.0158752	0.69531	2.41177
Single-cell pbulk	CD4_Naive	Baseline	SCAP	-0.194476	4.89736	-2.45484	0.015918	0.69531	-2.41079
Single-cell pbulk	CD4_Naive	Baseline	CDC14B	0.348117	3.73603	2.46459	0.0159204	0.69531	2.41073
Single-cell pbulk	CD4_Naive	Baseline	SLC3A1	-0.664455	1.71971	-2.44938	0.0160146	0.69531	-2.40858
Single-cell pbulk	CD4_Naive	Baseline	PKM	0.120321	7.89913	2.47564	0.0161157	0.69531	2.40628
Single-cell pbulk	CD4_Naive	Baseline	BUB3	-0.116116	7.19549	-2.44978	0.0161354	0.69531	-2.40584
Single-cell pbulk	CD4_Naive	Baseline	GOT2	0.214014	4.79405	2.45241	0.0163698	0.69531	2.40056
Single-cell pbulk	CD4_Naive	Baseline	KLRC3	1.05886	-1.22962	2.44771	0.016377	0.69531	2.4004
Single-cell pbulk	CD4_Naive	Baseline	NOP10	-0.268868	6.28831	-2.44726	0.0164111	0.69531	-2.39964
Single-cell pbulk	CD4_Naive	Baseline	MGEA5	0.133569	7.27705	2.43682	0.0164866	0.69531	2.39796
Single-cell pbulk	CD4_Naive	Baseline	MED28	-0.164667	5.90128	-2.43364	0.0166202	0.69531	-2.395
Single-cell pbulk	CD4_Naive	Baseline	KLC1	0.196034	5.43533	2.44218	0.0166203	0.69531	2.395
Single-cell pbulk	CD4_Naive	Baseline	GPR155	0.286585	4.94536	2.45014	0.0167393	0.69531	2.39238
Single-cell pbulk	CD4_Naive	Baseline	MCUR1	-0.266068	4.33477	-2.4432	0.0167489	0.69531	-2.39217
Single-cell pbulk	CD4_Naive	Baseline	TRMT12	-0.377428	3.25528	-2.43576	0.0168112	0.69531	-2.39081
Single-cell pbulk	CD4_Naive	Baseline	DHX37	0.344171	3.55522	2.42924	0.0168121	0.69531	2.39079
Single-cell pbulk	CD4_Naive	Baseline	OPA1-AS1	1.05284	-1.48592	2.42771	0.0168792	0.69531	2.38933
Single-cell pbulk	CD4_Naive	Baseline	CDK2AP2	-0.301615	5.66189	-2.4263	0.0169534	0.69531	-2.38772
Single-cell pbulk	CD4_Naive	Baseline	CPLX1	1.19997	-0.388629	2.42775	0.0171961	0.69531	2.38249
Single-cell pbulk	CD4_Naive	Baseline	EPM2A	-0.411075	3.08301	-2.42808	0.0172218	0.69531	-2.38194
Single-cell pbulk	CD4_Naive	Baseline	ATP6V1E1	-0.240182	4.92416	-2.42562	0.0173818	0.69531	-2.37853
Single-cell pbulk	CD4_Naive	Baseline	BAX	0.160455	6.71551	2.43991	0.0174214	0.69531	2.37769
Single-cell pbulk	CD4_Naive	Baseline	SLC38A2	-0.190648	7.15536	-2.43628	0.0175182	0.69531	-2.37565
Single-cell pbulk	CD4_Naive	Baseline	ZSCAN16-AS1	0.202735	4.7225	2.41839	0.0176955	0.69531	2.37193
Single-cell pbulk	CD4_Naive	Baseline	EXOSC4	-0.343573	3.66382	-2.40917	0.0177148	0.69531	-2.37153
Single-cell pbulk	CD4_Naive	Baseline	HTR6	-1.4694	0.837621	-2.49492	0.0178026	0.69531	-2.3697
Single-cell pbulk	CD4_Naive	Baseline	PDK4	1.16876	-1.13252	2.41092	0.0178134	0.69531	2.36947
Single-cell pbulk	CD4_Naive	Baseline	RP11-343L5.2	1.17434	-1.32447	2.40805	0.0178411	0.69531	2.3689
Single-cell pbulk	CD4_Naive	Baseline	TMEM184C	-0.297375	3.82474	-2.40885	0.0179611	0.69531	-2.36642
Single-cell pbulk	CD4_Naive	Baseline	ZDHHC8	0.312015	3.6514	2.4105	0.0180055	0.69531	2.36551
Single-cell pbulk	CD4_Naive	Baseline	EDRF1-AS1	1.1406	-0.970288	2.40299	0.0180237	0.69531	2.36513
Single-cell pbulk	CD4_Naive	Baseline	ESRRA	-0.312374	3.52032	-2.40821	0.0180413	0.69531	-2.36477
Single-cell pbulk	CD4_Naive	Baseline	AL441883.1	-1.04237	-1.11258	-2.40506	0.0180555	0.69531	-2.36448
Single-cell pbulk	CD4_Naive	Baseline	TP53RK	-0.328278	3.9619	-2.40139	0.0180795	0.69531	-2.36398
Single-cell pbulk	CD4_Naive	Baseline	AZIN1	0.183775	5.45603	2.40994	0.0182959	0.69531	2.35957
Single-cell pbulk	CD4_Naive	Baseline	SERINC3	-0.133517	6.677	-2.41088	0.0184379	0.69531	-2.3567
Single-cell pbulk	CD4_Naive	Baseline	ALG11	-0.258617	4.20706	-2.40038	0.0185143	0.69531	-2.35517
Single-cell pbulk	CD4_Naive	Baseline	RP11-1035H13.2	1.12182	-1.51436	2.39252	0.0186362	0.69531	2.35273
Single-cell pbulk	CD4_Naive	Baseline	MESDC2	-0.163832	6.25653	-2.40037	0.0186509	0.69531	-2.35244
Single-cell pbulk	CD4_Naive	Baseline	MARCH5	-0.158673	5.17434	-2.39434	0.01868	0.69531	-2.35186
Single-cell pbulk	CD4_Naive	Baseline	NRBF2	-0.280438	4.89871	-2.39518	0.0187123	0.69531	-2.35121
Single-cell pbulk	CD4_Naive	Baseline	GSTK1	0.130785	8.68589	2.42738	0.0187886	0.69531	2.3497
Single-cell pbulk	CD4_Naive	Baseline	CHURC1	-0.184288	7.66201	-2.44943	0.0188038	0.69531	-2.3494
Single-cell pbulk	CD4_Naive	Baseline	FAM60A	-0.136478	6.08955	-2.38393	0.0189077	0.69531	-2.34735
Single-cell pbulk	CD4_Naive	Baseline	SLC37A4	0.337426	2.99878	2.38202	0.0190004	0.69531	2.34552
Single-cell pbulk	CD4_Naive	Baseline	AC018816.3	0.768991	1.35589	2.38712	0.0190302	0.69531	2.34494
Single-cell pbulk	CD4_Naive	Baseline	VPS37B	0.225213	4.8921	2.37994	0.0191071	0.69531	2.34344
Single-cell pbulk	CD4_Naive	Baseline	XRCC6BP1	-0.404859	3.61482	-2.42273	0.0191081	0.69531	-2.34342
Single-cell pbulk	CD4_Naive	Baseline	ATF5	-0.311722	3.76182	-2.38889	0.0191388	0.69531	-2.34282
Single-cell pbulk	CD4_Naive	Baseline	PTTG1IP	-0.213445	5.49252	-2.39494	0.0191792	0.69531	-2.34203
Single-cell pbulk	CD4_Naive	Baseline	SND1	0.139634	6.29275	2.40487	0.0192149	0.69531	2.34134
Single-cell pbulk	CD4_Naive	Baseline	NLRP1	0.129108	6.66711	2.40021	0.0192531	0.69531	2.34059
Single-cell pbulk	CD4_Naive	Baseline	GPR132	-0.355044	4.06881	-2.37756	0.0194466	0.69531	-2.33686
Single-cell pbulk	CD4_Naive	Baseline	ZNF211	-0.339073	3.60878	-2.37198	0.0194988	0.69531	-2.33585
Single-cell pbulk	CD4_Naive	Baseline	EIF4E3	0.394496	5.83287	2.44426	0.0195336	0.69531	2.33519
Single-cell pbulk	CD4_Naive	Baseline	TAPSAR1	-0.190958	6.69298	-2.37999	0.0196986	0.69531	-2.33204
Single-cell pbulk	CD4_Naive	Baseline	B3GNT2	-0.280841	4.32977	-2.36789	0.0197062	0.69531	-2.33189
Single-cell pbulk	CD4_Naive	Baseline	SEC63	0.122076	6.13033	2.37053	0.0197258	0.69531	2.33152
Single-cell pbulk	CD4_Naive	Baseline	NUTF2	0.132428	6.36337	2.37069	0.0197523	0.69531	2.33102
Single-cell pbulk	CD4_Naive	Baseline	MADCAM1	0.573229	1.69951	2.37152	0.0198632	0.69531	2.32892
Single-cell pbulk	CD4_Naive	Baseline	C1QA	1.09603	-1.41593	2.36143	0.0200315	0.69531	2.32576
Single-cell pbulk	CD4_Naive	Baseline	TNFSF4	-0.990954	-1.21424	-2.37016	0.0201009	0.69531	-2.32446
Single-cell pbulk	CD4_Naive	Baseline	BTD	-0.262574	4.33924	-2.36775	0.0201113	0.69531	-2.32427
Single-cell pbulk	CD4_Naive	Baseline	ALKBH5	-0.285583	3.74466	-2.36603	0.020118	0.69531	-2.32414
Single-cell pbulk	CD4_Naive	Baseline	THRAP3	-0.102966	7.40653	-2.37882	0.0201656	0.69531	-2.32325
Single-cell pbulk	CD4_Naive	Baseline	EXO5	-0.55943	1.94667	-2.35741	0.02024	0.69531	-2.32187
Single-cell pbulk	CD4_Naive	Baseline	RPUSD2	0.264406	3.81715	2.35467	0.0203828	0.69531	2.31923
Single-cell pbulk	CD4_Naive	Baseline	WRN	-0.273711	4.12668	-2.35525	0.0204771	0.69531	-2.31749
Single-cell pbulk	CD4_Naive	Baseline	TMEM175	0.194208	4.90163	2.36154	0.0204896	0.69531	2.31726
Single-cell pbulk	CD4_Naive	Baseline	RP11-602N24.3	-0.868692	0.613686	-2.36142	0.02056	0.69531	-2.31597
Single-cell pbulk	CD4_Naive	Baseline	MAN1B1	-0.233354	4.88222	-2.36765	0.0206218	0.69531	-2.31484
Single-cell pbulk	CD4_Naive	Baseline	CEP57	-0.116291	6.47685	-2.35738	0.0206629	0.69531	-2.31409
Single-cell pbulk	CD4_Naive	Baseline	C3orf67	-0.994434	-1.02449	-2.35709	0.0207115	0.69531	-2.3132
Single-cell pbulk	CD4_Naive	Baseline	CD79A	-0.467968	3.07546	-2.35448	0.0207223	0.69531	-2.31301
Single-cell pbulk	CD4_Naive	Baseline	SRGN	-0.202849	7.32941	-2.39306	0.0207737	0.69531	-2.31207
Single-cell pbulk	CD4_Naive	Baseline	SORL1	0.135691	7.44061	2.38174	0.0208226	0.69531	2.31118
Single-cell pbulk	CD4_Naive	Baseline	LSMD1	-0.17092	5.85967	-2.35604	0.0208339	0.69531	-2.31098
Single-cell pbulk	CD4_Naive	Baseline	TIA1	-0.158369	6.32023	-2.35155	0.0208576	0.69531	-2.31055
Single-cell pbulk	CD4_Naive	Baseline	RP11-395I6.2	-1.20846	-0.747514	-2.3616	0.020932	0.69531	-2.30921
Single-cell pbulk	CD4_Naive	Baseline	DBR1	-0.294432	3.63499	-2.34745	0.0209344	0.69531	-2.30916
Single-cell pbulk	CD4_Naive	Baseline	HIST1H2AG	-0.391897	3.93165	-2.35396	0.0209388	0.69531	-2.30909
Single-cell pbulk	CD4_Naive	Baseline	MOAP1	0.228641	5.58207	2.35351	0.0209714	0.69531	2.3085
Single-cell pbulk	CD4_Naive	Baseline	MAP3K3	0.186774	5.54728	2.34844	0.0209752	0.69531	2.30843
Single-cell pbulk	CD4_Naive	Baseline	RP11-545E17.3	-1.05956	2.63425	-2.39649	0.0212304	0.696931	-2.30386
Single-cell pbulk	CD4_Naive	Baseline	ZNF443	0.960758	0.87455	2.33909	0.0214567	0.696931	2.29985
Single-cell pbulk	CD4_Naive	Baseline	RBM26	0.138543	6.51299	2.33773	0.0215622	0.696931	2.29799
Single-cell pbulk	CD4_Naive	Baseline	PTBP1	0.122636	6.56052	2.35309	0.0215638	0.696931	2.29796
Single-cell pbulk	CD4_Naive	Baseline	C3orf14	-0.95535	0.694856	-2.34122	0.0215984	0.696931	-2.29736
Single-cell pbulk	CD4_Naive	Baseline	GANAB	0.182985	5.50674	2.33942	0.0216443	0.696931	2.29655
Single-cell pbulk	CD4_Naive	Baseline	ECE1	0.171999	5.43269	2.33337	0.0217668	0.696931	2.29441
Single-cell pbulk	CD4_Naive	Baseline	PKNOX1	-0.257988	4.02488	-2.32824	0.0217978	0.696931	-2.29387
Single-cell pbulk	CD4_Naive	Baseline	ZNF883	1.01893	0.933724	2.35114	0.0219822	0.696931	2.29067
Single-cell pbulk	CD4_Naive	Baseline	PEX6	0.373801	5.06173	2.38702	0.0221034	0.696931	2.28859
Single-cell pbulk	CD4_Naive	Baseline	KIAA1875	1.28141	-0.435259	2.34004	0.0222055	0.696931	2.28683
Single-cell pbulk	CD4_Naive	Baseline	FANCF	-0.273404	4.36725	-2.32655	0.0224269	0.696931	-2.28306
Single-cell pbulk	CD4_Naive	Baseline	ANO9	0.240358	4.50888	2.3361	0.0224294	0.696931	2.28302
Single-cell pbulk	CD4_Naive	Baseline	C2orf40	0.71269	2.84172	2.36718	0.0224357	0.696931	2.28291
Single-cell pbulk	CD4_Naive	Baseline	C3orf58	-0.290019	3.92755	-2.31638	0.0224613	0.696931	-2.28248
Single-cell pbulk	CD4_Naive	Baseline	CHIC2	0.153407	6.14757	2.32072	0.0225561	0.696931	2.28087
Single-cell pbulk	CD4_Naive	Baseline	AGA	0.276228	4.79812	2.34376	0.0226102	0.696931	2.27996
Single-cell pbulk	CD4_Naive	Baseline	ZNF891	-0.283451	3.84105	-2.32921	0.0227795	0.696931	-2.27711
Single-cell pbulk	CD4_Naive	Baseline	CHTOP	-0.177833	5.56784	-2.31595	0.0228747	0.696931	-2.27552
Single-cell pbulk	CD4_Naive	Baseline	SNX1	-0.139886	5.99492	-2.31655	0.0229117	0.696931	-2.2749
Single-cell pbulk	CD4_Naive	Baseline	ERLIN1	-0.342434	3.42713	-2.30905	0.0229505	0.696931	-2.27426
Single-cell pbulk	CD4_Naive	Baseline	STAG1	0.137539	5.96346	2.31883	0.0230058	0.696931	2.27334
Single-cell pbulk	CD4_Naive	Baseline	ARMC12	1.04137	-1.3636	2.30866	0.0230247	0.696931	2.27303
Single-cell pbulk	CD4_Naive	Baseline	RP11-1017G21.5	-0.480582	2.0015	-2.31781	0.0230281	0.696931	-2.27297
Single-cell pbulk	CD4_Naive	Baseline	RP11-572O17.1	0.500976	1.92923	2.30529	0.0231096	0.696931	2.27162
Single-cell pbulk	CD4_Naive	Baseline	MGLL	1.08026	-1.37178	2.3068	0.0231821	0.696931	2.27042
Single-cell pbulk	CD4_Naive	Baseline	ZNF888	-0.987018	0.98013	-2.30669	0.0232152	0.696931	-2.26987
Single-cell pbulk	CD4_Naive	Baseline	DENR	0.122028	6.3849	2.30344	0.0232374	0.696931	2.26951
Single-cell pbulk	CD4_Naive	Baseline	TRIM26	0.205342	4.60501	2.30266	0.023252	0.696931	2.26927
Single-cell pbulk	CD4_Naive	Baseline	CLEC7A	0.562303	1.43791	2.3028	0.0232746	0.696931	2.2689
Single-cell pbulk	CD4_Naive	Baseline	MFAP3L	1.04672	-1.22783	2.3049	0.0232925	0.696931	2.2686
Single-cell pbulk	CD4_Naive	Baseline	HNRNPDL	0.102495	9.00838	2.30981	0.023308	0.696931	2.26835
Single-cell pbulk	CD4_Naive	Baseline	LINC00304	1.00495	-1.53299	2.30443	0.0233122	0.696931	2.26828
Single-cell pbulk	CD4_Naive	Baseline	KRCC1	-0.218751	5.33142	-2.31602	0.0233679	0.696931	-2.26737
Single-cell pbulk	CD4_Naive	Baseline	BCS1L	0.282846	3.74889	2.30341	0.0235212	0.696931	2.26486
Single-cell pbulk	CD4_Naive	Baseline	RNF219-AS1	-0.804027	0.726604	-2.2956	0.0236882	0.696931	-2.26215
Single-cell pbulk	CD4_Naive	Baseline	CTD-2192J16.22	0.85404	1.01342	2.29642	0.0237392	0.696931	2.26132
Single-cell pbulk	CD4_Naive	Baseline	FGD3	-0.109907	6.95475	-2.3079	0.0238634	0.696931	-2.25932
Single-cell pbulk	CD4_Naive	Baseline	RNF166	0.174645	5.94479	2.31506	0.0238848	0.696931	2.25898
Single-cell pbulk	CD4_Naive	Baseline	STX6	-0.223292	4.31723	-2.29302	0.0239196	0.696931	-2.25842
Single-cell pbulk	CD4_Naive	Baseline	GTPBP4	0.170971	5.30323	2.29209	0.0239966	0.696931	2.25718
Single-cell pbulk	CD4_Naive	Baseline	LSM14B	-0.205797	5.0501	-2.30533	0.0240072	0.696931	-2.25701
Single-cell pbulk	CD4_Naive	Baseline	MED29	-0.200547	5.11606	-2.29538	0.0240237	0.696931	-2.25675
Single-cell pbulk	CD4_Naive	Baseline	RNF44	-0.139686	6.12845	-2.29428	0.0240717	0.696931	-2.25598
Single-cell pbulk	CD4_Naive	Baseline	FAM114A2	-0.254965	4.15439	-2.28972	0.0241065	0.696931	-2.25543
Single-cell pbulk	CD4_Naive	Baseline	ZNF10	-0.283405	5.79408	-2.30448	0.0241577	0.696931	-2.25461
Single-cell pbulk	CD4_Naive	Baseline	PPP4R2	-0.121451	6.28669	-2.29936	0.024161	0.696931	-2.25456
Single-cell pbulk	CD4_Naive	Day 1	ZNF396	-1.26659	0.0635105	-2.34164	0.0225001	0.701331	-2.28182
Single-cell pbulk	CD4_Naive	Day 1	ZFYVE26	-0.318006	3.74065	-2.31294	0.0226569	0.70142	-2.27917
Single-cell pbulk	CD4_Naive	Day 1	HMGN3	-0.155955	7.04391	-2.3521	0.0227142	0.70142	-2.27821
Single-cell pbulk	CD4_Naive	Day 1	AC104134.2	1.04563	-1.10963	2.31121	0.0227656	0.70142	2.27734
Single-cell pbulk	CD4_Naive	Day 1	ERCC2	0.31001	3.35701	2.31035	0.0228642	0.70142	2.2757
Single-cell pbulk	CD4_Naive	Day 1	ASB9	-1.25045	-0.0336464	-2.3245	0.0228686	0.70142	-2.27562
Single-cell pbulk	CD4_Naive	Day 1	IGF2BP3	1.07143	-1.49276	2.31003	0.022946	0.70142	2.27433
Single-cell pbulk	CD4_Naive	Day 1	FABP5	0.418753	3.04517	2.31314	0.0230682	0.70142	2.2723
Single-cell pbulk	CD4_Naive	Day 1	RPS6KA3	-0.150312	6.32809	-2.33254	0.0231255	0.70142	-2.27135
Single-cell pbulk	CD4_Naive	Day 1	SEC24B	-0.150288	5.66455	-2.30439	0.0231562	0.70142	-2.27085
Single-cell pbulk	CD4_Naive	Day 1	DIP2C	0.752546	2.09845	2.33944	0.0231747	0.70142	2.27054
Single-cell pbulk	CD4_Naive	Day 1	ADAMTS10	-0.425466	3.51327	-2.32758	0.0233272	0.703996	-2.26803
Single-cell pbulk	CD4_Naive	Baseline	FAM102B	0.336192	3.61025	2.28767	0.0245729	0.70686	2.24805
Single-cell pbulk	CD4_Naive	Baseline	EMR1	0.835809	2.60858	2.32198	0.0247205	0.708731	2.24574
Single-cell pbulk	CD4_Naive	Baseline	EDEM2	0.255255	4.15521	2.27827	0.0247737	0.708731	2.24491
Single-cell pbulk	CD4_Naive	Baseline	FYB	0.100013	9.72611	2.31407	0.0249439	0.709731	2.24227
Single-cell pbulk	CD4_Naive	Baseline	ITGB2-AS1	0.334954	6.19354	2.33885	0.0249446	0.709731	2.24226
Single-cell pbulk	CD4_Naive	Day 1	IFI35	0.250198	4.98707	2.30974	0.0236212	0.710503	2.26323
Single-cell pbulk	CD4_Naive	Day 1	HSD17B6	-1.10965	-0.500144	-2.29938	0.0237836	0.710503	-2.26061
Single-cell pbulk	CD4_Naive	Day 1	NCAM1	0.983863	-1.15179	2.2922	0.0239429	0.710503	2.25805
Single-cell pbulk	CD4_Naive	Day 1	GTPBP3	0.275021	4.17194	2.31639	0.0239464	0.710503	2.25799
Single-cell pbulk	CD4_Naive	Day 1	TLR4	0.972548	-0.136288	2.29519	0.0239897	0.710503	2.25729
Single-cell pbulk	CD4_Naive	Day 1	SLC2A7	1.05153	-1.47322	2.29534	0.0240729	0.710503	2.25596
Single-cell pbulk	CD4_Naive	Day 1	GXYLT1	0.26097	4.11512	2.29937	0.0242368	0.710503	2.25335
Single-cell pbulk	CD4_Naive	Day 1	ERCC6L2	0.197909	5.61363	2.30807	0.0243644	0.710503	2.25133
Single-cell pbulk	CD4_Naive	Day 1	PPWD1	-0.122433	5.98406	-2.28909	0.0243764	0.710503	-2.25114
Single-cell pbulk	CD4_Naive	Day 1	KCTD21-AS1	0.743648	1.39425	2.30177	0.0244189	0.710503	2.25047
Single-cell pbulk	CD4_Naive	Day 1	C2orf76	-0.33607	3.05454	-2.28612	0.024459	0.710503	-2.24984
Single-cell pbulk	CD4_Naive	Day 1	HIST1H4F	0.779914	1.33523	2.2841	0.0245096	0.710503	2.24905
Single-cell pbulk	CD4_Naive	Day 1	RP3-323N1.2	-1.03593	0.457494	-2.28125	0.0245326	0.710503	-2.24868
Single-cell pbulk	CD4_Naive	Day 1	LINC00544	-0.901246	0.860493	-2.28636	0.0246214	0.710503	-2.24729
Single-cell pbulk	CD4_Naive	Day 1	YPEL1	0.677158	1.38267	2.28111	0.0246301	0.710503	2.24715
Single-cell pbulk	CD4_Naive	Day 1	C1orf228	0.350242	6.61391	2.34267	0.0246315	0.710503	2.24713
Single-cell pbulk	CD4_Naive	Day 1	RP11-242D8.1	0.4342	2.42339	2.28753	0.0248459	0.713926	2.24379
Single-cell pbulk	CD4_Naive	Day 1	OSBPL3	-0.338438	3.97619	-2.30202	0.0249147	0.713926	-2.24272
Single-cell pbulk	CD4_Naive	Day 1	BASP1	-1.30944	0.248824	-2.27895	0.0249553	0.713926	-2.24209
Single-cell pbulk	CD4_Naive	Day 1	SYNGAP1	-0.248653	4.9439	-2.28644	0.025034	0.714222	-2.24088
Single-cell pbulk	CD4_Naive	Day 1	CDC14A	-0.223694	6.50878	-2.30567	0.0251073	0.714268	-2.23975
Single-cell pbulk	CD4_Naive	Day 1	STAT4	0.173711	6.50934	2.3005	0.0251859	0.714268	2.23854
Single-cell pbulk	CD4_Naive	Day 1	RGL1	-0.748972	1.6857	-2.26959	0.0253551	0.714268	-2.23595
Single-cell pbulk	CD4_Naive	Day 1	STX4	-0.188035	5.25429	-2.28092	0.0253659	0.714268	-2.23578
Single-cell pbulk	CD4_Naive	Day 1	RFFL	-0.18416	5.18269	-2.2736	0.0253989	0.714268	-2.23528
Single-cell pbulk	CD4_Naive	Day 1	OXR1	-0.184199	5.65519	-2.27617	0.0254461	0.714268	-2.23456
Single-cell pbulk	CD4_Naive	Baseline	FAM153A	0.766151	4.2579	2.34151	0.0251922	0.714829	2.23844
Single-cell pbulk	CD4_Naive	Baseline	ZNF543	-0.465066	2.33694	-2.2746	0.0254005	0.716469	-2.23526
Single-cell pbulk	CD4_Naive	Baseline	GTF3A	0.133102	7.69554	2.29198	0.0255082	0.716469	2.23362
Single-cell pbulk	CD4_Naive	Baseline	MUTYH	0.190644	4.69292	2.27285	0.02552	0.716469	2.23344
Single-cell pbulk	CD4_Naive	Baseline	ARL4D	-0.587263	1.79757	-2.27032	0.0255245	0.716469	-2.23337
Single-cell pbulk	CD4_Naive	Day 1	NME4	-0.208848	5.61715	-2.28472	0.0256486	0.718023	-2.23149
Single-cell pbulk	CD4_Naive	Day 1	FLT3LG	0.126394	8.26511	2.28665	0.0257263	0.71826	2.23032
Single-cell pbulk	CD4_Naive	Day 1	C1orf159	0.405017	2.59746	2.26141	0.0257946	0.71826	2.22929
Single-cell pbulk	CD4_Naive	Baseline	ZNF485	-0.47129	2.76919	-2.26614	0.0256672	0.718484	-2.23121
Single-cell pbulk	CD4_Naive	Baseline	AC007228.11	1.04989	0.381419	2.26917	0.0257339	0.718484	2.2302
Single-cell pbulk	CD4_Naive	Baseline	SLC5A10	-0.573409	1.77425	-2.26252	0.0258426	0.719595	-2.22857
Single-cell pbulk	CD4_Naive	Day 1	MIR155HG	0.792153	1.40888	2.2659	0.0260003	0.719662	2.22621
Single-cell pbulk	CD4_Naive	Day 1	PDCD11	0.217569	4.19027	2.25788	0.0260018	0.719662	2.22619
Single-cell pbulk	CD4_Naive	Day 1	TMEM260	0.239309	4.59735	2.26673	0.0261026	0.719662	2.22468
Single-cell pbulk	CD4_Naive	Day 1	TSIX	0.923837	0.568697	2.25656	0.0262096	0.719662	2.22309
Single-cell pbulk	CD4_Naive	Day 1	ATP5I	0.134815	6.12012	2.25535	0.0264175	0.719662	2.22002
Single-cell pbulk	CD4_Naive	Day 1	GRM2	-1.00889	-1.38291	-2.25628	0.0266287	0.719662	-2.21692
Single-cell pbulk	CD4_Naive	Day 1	TMED8	-0.37062	3.25956	-2.25846	0.0266463	0.719662	-2.21666
Single-cell pbulk	CD4_Naive	Day 1	COPRS	0.447808	2.6932	2.2573	0.0267055	0.719662	2.2158
Single-cell pbulk	CD4_Naive	Day 1	MYO18A	0.262737	3.53217	2.25211	0.0267056	0.719662	2.21579
Single-cell pbulk	CD4_Naive	Day 1	TTC8	-0.62842	1.22584	-2.24688	0.0267201	0.719662	-2.21558
Single-cell pbulk	CD4_Naive	Day 1	RP11-756H6.1	1.19625	-0.80736	2.24858	0.0267606	0.719662	2.21499
Single-cell pbulk	CD4_Naive	Day 1	RWDD1	0.121411	7.19011	2.26332	0.0268107	0.719662	2.21426
Single-cell pbulk	CD4_Naive	Day 1	MRPL13	-0.196055	5.01427	-2.25311	0.0268475	0.719662	-2.21373
Single-cell pbulk	CD4_Naive	Day 1	CTD-2619J13.23	1.04772	-1.41503	2.24466	0.0268673	0.719662	2.21344
Single-cell pbulk	CD4_Naive	Day 1	HIST1H2AG	-0.387472	3.93165	-2.25193	0.0268788	0.719662	-2.21327
Single-cell pbulk	CD4_Naive	Baseline	PPP3CC	0.13479	6.8409	2.28574	0.0259382	0.720337	2.22714
Single-cell pbulk	CD4_Naive	Day 1	C1orf198	-0.580017	1.24631	-2.24291	0.0269833	0.720612	-2.21176
Single-cell pbulk	CD4_Naive	Baseline	SEPW1	0.139277	7.56943	2.30207	0.0260727	0.722016	2.22513
Single-cell pbulk	CD4_Naive	Baseline	ZFP69	-0.474597	2.15181	-2.25592	0.026137	0.722016	-2.22417
Single-cell pbulk	CD4_Naive	Day 28	CYB5R4	0.328518	4.71609	3.77393	0.000265523	0.72261	3.6468
Single-cell pbulk	CD4_Naive	Day 28	FAM159A	-0.366442	5.05837	-3.8208	0.000269461	0.72261	-3.64302
Single-cell pbulk	CD4_Naive	Day 28	FOXK2	0.290306	4.65282	3.60064	0.000541499	0.72261	3.45934
Single-cell pbulk	CD4_Naive	Day 28	FAM120B	-0.290714	6.0871	-3.64026	0.000543071	0.72261	-3.45856
Single-cell pbulk	CD4_Naive	Day 28	TAGAP	-0.284505	8.68743	-3.58113	0.000582266	0.72261	-3.43974
Single-cell pbulk	CD4_Naive	Day 28	GTF2H4	-0.485741	3.54938	-3.5695	0.000586947	0.72261	-3.43758
Single-cell pbulk	CD4_Naive	Day 28	RIN3	-0.279471	6.49568	-3.61228	0.000617333	0.72261	-3.42388
Single-cell pbulk	CD4_Naive	Day 28	CD46	-0.15641	7.26779	-3.54194	0.000667829	0.72261	-3.40246
Single-cell pbulk	CD4_Naive	Day 28	DRG2	0.265413	5.0342	3.47201	0.000749079	0.72261	3.37096
Single-cell pbulk	CD4_Naive	Day 28	ITSN2	-0.168813	7.05743	-3.4944	0.000772972	0.72261	-3.3623
Single-cell pbulk	CD4_Naive	Day 28	C2orf44	-0.620718	2.82071	-3.44095	0.000830427	0.72261	-3.34245
Single-cell pbulk	CD4_Naive	Baseline	ZKSCAN1	-0.130342	6.15888	-2.26109	0.0263358	0.725588	-2.22122
Single-cell pbulk	CD4_Naive	Day 1	IPO5	0.148609	5.85425	2.2447	0.0272994	0.727196	2.20721
Single-cell pbulk	CD4_Naive	Baseline	CLK1	-0.153089	6.4804	-2.25864	0.026521	0.728769	-2.2185
Single-cell pbulk	CD4_Naive	Baseline	ASMTL-AS1	-0.88478	0.171305	-2.24757	0.026695	0.731231	-2.21595
Single-cell pbulk	CD4_Naive	Baseline	LY96	0.307894	3.52882	2.25252	0.0267506	0.731231	2.21514
Single-cell pbulk	CD4_Naive	Day 1	RP5-1061H20.4	1.04929	-1.2565	2.23577	0.0276976	0.733671	2.20154
Single-cell pbulk	CD4_Naive	Day 1	TRIM68	-0.363713	2.87865	-2.23305	0.0277807	0.733671	-2.20037
Single-cell pbulk	CD4_Naive	Day 1	LLGL1	0.502379	2.8097	2.25191	0.0278008	0.733671	2.20009
Single-cell pbulk	CD4_Naive	Day 1	ZNF404	1.15122	-0.820911	2.23092	0.0279746	0.733671	2.19764
Single-cell pbulk	CD4_Naive	Day 1	RP11-452K12.7	-0.932083	-1.42458	-2.22849	0.0279783	0.733671	-2.19759
Single-cell pbulk	CD4_Naive	Day 1	BTN3A3	0.208177	6.08995	2.2478	0.0280748	0.733671	2.19624
Single-cell pbulk	CD4_Naive	Day 1	MIR181A2HG	-0.992447	0.176407	-2.2266	0.028104	0.733671	-2.19583
Single-cell pbulk	CD4_Naive	Day 1	RMI2	-0.835234	1.99545	-2.26292	0.0281046	0.733671	-2.19582
Single-cell pbulk	CD4_Naive	Day 28	CHD4	-0.287513	6.03163	-3.4524	0.000977217	0.73414	-3.29701
Single-cell pbulk	CD4_Naive	Day 28	HYLS1	-0.717489	2.46908	-3.38951	0.000984291	0.73414	-3.29498
Single-cell pbulk	CD4_Naive	Baseline	P2RY8	0.160052	6.91758	2.25501	0.0270364	0.736676	2.21099
Single-cell pbulk	CD4_Naive	Baseline	JAKMIP3	-1.03338	-1.6049	-2.26185	0.0271092	0.736676	-2.20994
Single-cell pbulk	CD4_Naive	Baseline	CBWD1	-0.636852	3.71813	-2.29094	0.0271615	0.736676	-2.20919
Single-cell pbulk	CD4_Naive	Baseline	ZNF33A	-0.159882	5.88998	-2.23902	0.0272452	0.736739	-2.20799
Single-cell pbulk	CD4_Naive	Baseline	RHPN1	-0.334875	3.38031	-2.25179	0.0273137	0.736739	-2.20701
Single-cell pbulk	CD4_Naive	Baseline	ZNF726	-0.463187	2.2034	-2.24651	0.0273755	0.736739	-2.20612
Single-cell pbulk	CD4_Naive	Day 1	VPS33A	0.188622	4.65461	2.22624	0.0286588	0.737858	2.18815
Single-cell pbulk	CD4_Naive	Day 1	RP11-307E17.8	-1.06896	-0.794232	-2.23654	0.0286637	0.737858	-2.18808
Single-cell pbulk	CD4_Naive	Day 1	NOP9	-0.453819	2.98456	-2.2196	0.0286827	0.737858	-2.18782
Single-cell pbulk	CD4_Naive	Day 1	C9orf43	1.10539	-0.155583	2.21625	0.0288149	0.737858	2.18601
Single-cell pbulk	CD4_Naive	Day 1	ZKSCAN4	-0.476065	2.46309	-2.21355	0.0290021	0.737858	-2.18346
Single-cell pbulk	CD4_Naive	Day 1	ZNF483	-0.390746	3.74676	-2.22023	0.0290292	0.737858	-2.18309
Single-cell pbulk	CD4_Naive	Day 1	ASPM	1.03706	-1.51337	2.21376	0.0291676	0.737858	2.18121
Single-cell pbulk	CD4_Naive	Day 1	DENND4A	-0.18223	5.63511	-2.22318	0.0292455	0.737858	-2.18016
Single-cell pbulk	CD4_Naive	Day 1	GAB3	-0.43006	2.28122	-2.21733	0.0292553	0.737858	-2.18003
Single-cell pbulk	CD4_Naive	Day 1	RP11-44N11.2	-0.836187	0.840849	-2.20952	0.0292892	0.737858	-2.17957
Single-cell pbulk	CD4_Naive	Day 1	HIST1H2AE	-0.556389	2.21045	-2.2091	0.02932	0.737858	-2.17916
Single-cell pbulk	CD4_Naive	Day 1	GS1-124K5.11	0.969903	0.12304	2.20589	0.0295571	0.737858	2.17598
Single-cell pbulk	CD4_Naive	Day 1	AC027307.3	1.06197	-0.650299	2.209	0.0295733	0.737858	2.17576
Single-cell pbulk	CD4_Naive	Day 1	RAC1	0.127485	7.14342	2.23119	0.0295768	0.737858	2.17571
Single-cell pbulk	CD4_Naive	Day 1	ZNF92	-0.210068	4.95467	-2.20913	0.0295852	0.737858	-2.1756
Single-cell pbulk	CD4_Naive	Day 1	BPHL	-0.367012	2.94698	-2.20955	0.0295915	0.737858	-2.17552
Single-cell pbulk	CD4_Naive	Day 1	ARHGAP32	-0.855451	2.34736	-2.25443	0.0296282	0.737858	-2.17503
Single-cell pbulk	CD4_Naive	Day 1	SERTAD2	-0.207074	5.21506	-2.21879	0.0296404	0.737858	-2.17486
Single-cell pbulk	CD4_Naive	Day 1	RP11-617F23.1	1.03961	-0.368294	2.20539	0.0296574	0.737858	2.17464
Single-cell pbulk	CD4_Naive	Day 1	CCDC57	0.185025	5.51653	2.21538	0.0297224	0.737858	2.17377
Single-cell pbulk	CD4_Naive	Day 1	TAS2R5	1.0161	-1.49564	2.20412	0.0297959	0.737858	2.17279
Single-cell pbulk	CD4_Naive	Day 1	PARP10	0.212495	5.75931	2.21476	0.0298196	0.737858	2.17248
Single-cell pbulk	CD4_Naive	Baseline	EFCAB6	0.94145	-0.659335	2.23511	0.0275076	0.738391	2.20424
Single-cell pbulk	CD4_Naive	Baseline	UBQLN1	-0.11964	6.38393	-2.2409	0.0276813	0.739415	-2.20177
Single-cell pbulk	CD4_Naive	Baseline	ASNA1	-0.169443	5.04523	-2.23129	0.0277873	0.739415	-2.20028
Single-cell pbulk	CD4_Naive	Baseline	ANPEP	1.21067	-0.708066	2.23204	0.0277972	0.739415	2.20014
Single-cell pbulk	CD4_Naive	Baseline	MRPL34	-0.206626	6.345	-2.2631	0.0280041	0.739415	-2.19723
Single-cell pbulk	CD4_Naive	Baseline	ENO3	0.589077	1.45933	2.22799	0.0280056	0.739415	2.19721
Single-cell pbulk	CD4_Naive	Baseline	TMEM181	-0.240941	3.81032	-2.23792	0.0280191	0.739415	-2.19702
Single-cell pbulk	CD4_Naive	Baseline	NUP107	0.214432	5.63458	2.24679	0.0282507	0.739415	2.19379
Single-cell pbulk	CD4_Naive	Baseline	CERS5	0.245538	4.29605	2.23326	0.0282685	0.739415	2.19354
Single-cell pbulk	CD4_Naive	Baseline	WDR75	-0.178644	5.27834	-2.2273	0.0283272	0.739415	-2.19273
Single-cell pbulk	CD4_Naive	Baseline	CLTA	-0.135711	6.28912	-2.22236	0.0284112	0.739415	-2.19156
Single-cell pbulk	CD4_Naive	Baseline	LRIF1	-0.196464	5.15413	-2.22479	0.028524	0.739415	-2.19
Single-cell pbulk	CD4_Naive	Baseline	LYZ	0.139314	6.3001	2.23007	0.0285413	0.739415	2.18977
Single-cell pbulk	CD4_Naive	Baseline	ZFYVE16	-0.254253	4.26615	-2.22164	0.0285609	0.739415	-2.18949
Single-cell pbulk	CD4_Naive	Baseline	PHAX	-0.18352	5.47641	-2.22312	0.0286034	0.739415	-2.18891
Single-cell pbulk	CD4_Naive	Baseline	AC010504.2	-1.08942	-0.874527	-2.22914	0.0286315	0.739415	-2.18852
Single-cell pbulk	CD4_Naive	Baseline	ZNF593	-0.401005	3.92512	-2.22293	0.0288484	0.739415	-2.18555
Single-cell pbulk	CD4_Naive	Baseline	RP11-680A11.5	-0.971675	-1.17514	-2.2191	0.0288635	0.739415	-2.18535
Single-cell pbulk	CD4_Naive	Baseline	ARL10	0.462699	2.61382	2.21657	0.0288896	0.739415	2.18499
Single-cell pbulk	CD4_Naive	Baseline	RP11-708J19.1	-0.582133	1.6447	-2.2163	0.0288911	0.739415	-2.18497
Single-cell pbulk	CD4_Naive	Day 1	XPO4	0.152388	5.56083	2.19989	0.0300006	0.740582	2.17008
Single-cell pbulk	CD4_Naive	Day 1	SIMC1	0.34584	4.50432	2.22504	0.0303522	0.742722	2.16546
Single-cell pbulk	CD4_Naive	Day 1	SH3TC1	-0.602619	2.63908	-2.2232	0.0303779	0.742722	-2.16513
Single-cell pbulk	CD4_Naive	Day 1	CCNF	-0.70931	0.999072	-2.19633	0.0303994	0.742722	-2.16485
Single-cell pbulk	CD4_Naive	Day 1	TEX264	0.122947	6.03254	2.20015	0.0304024	0.742722	2.16481
Single-cell pbulk	CD4_Naive	Day 1	RP11-473O4.4	-0.819564	0.229292	-2.19301	0.0305022	0.742722	-2.16351
Single-cell pbulk	CD4_Naive	Day 1	PKP2	-1.18865	-0.59822	-2.20068	0.0305699	0.742722	-2.16263
Single-cell pbulk	CD4_Naive	Day 1	IGFBP6	-1.03955	-1.23922	-2.19733	0.0306531	0.742722	-2.16155
Single-cell pbulk	CD4_Naive	Day 1	RAB15	-0.705088	2.57478	-2.22962	0.0306563	0.742722	-2.16151
Single-cell pbulk	CD4_Naive	Baseline	CARKD	0.258347	3.81832	2.21644	0.0292037	0.743488	2.18073
Single-cell pbulk	CD4_Naive	Baseline	CCDC28B	-0.34211	3.56254	-2.21261	0.0292645	0.743488	-2.17991
Single-cell pbulk	CD4_Naive	Baseline	FAM181B	-1.28524	-0.542307	-2.24055	0.0293185	0.743488	-2.17918
Single-cell pbulk	CD4_Naive	Baseline	POF1B	1.30321	-0.786735	2.21707	0.0294295	0.743488	2.17769
Single-cell pbulk	CD4_Naive	Baseline	ASRGL1	-0.815393	0.980562	-2.20973	0.029512	0.743488	-2.17658
Single-cell pbulk	CD4_Naive	Baseline	AC006942.4	-0.739344	1.50779	-2.21085	0.0295427	0.743488	-2.17617
Single-cell pbulk	CD4_Naive	Baseline	TNK2	0.264037	3.72876	2.21385	0.0296411	0.743488	2.17485
Single-cell pbulk	CD4_Naive	Baseline	ATP10D	-0.609712	1.62231	-2.20648	0.0297925	0.743488	-2.17284
Single-cell pbulk	CD4_Naive	Baseline	REG4	-1.09065	0.716584	-2.22427	0.0298774	0.743488	-2.17171
Single-cell pbulk	CD4_Naive	Baseline	POLI	-0.306736	4.12264	-2.22013	0.0300669	0.743488	-2.16921
Single-cell pbulk	CD4_Naive	Baseline	CLYBL	0.297663	3.43119	2.19774	0.0301431	0.743488	2.16821
Single-cell pbulk	CD4_Naive	Baseline	AC105760.2	0.820521	0.994014	2.19678	0.0302138	0.743488	2.16728
Single-cell pbulk	CD4_Naive	Baseline	CASC7	0.26696	3.64355	2.19627	0.0302831	0.743488	2.16637
Single-cell pbulk	CD4_Naive	Baseline	MICA	-0.297112	3.32942	-2.20341	0.0303342	0.743488	-2.1657
Single-cell pbulk	CD4_Naive	Baseline	RCHY1	-0.272427	4.21899	-2.21092	0.0304058	0.743488	-2.16476
Single-cell pbulk	CD4_Naive	Baseline	RP11-505K9.1	0.650031	1.28948	2.19378	0.0304357	0.743488	2.16437
Single-cell pbulk	CD4_Naive	Baseline	CWF19L1	0.180275	4.86231	2.19527	0.0305968	0.743488	2.16228
Single-cell pbulk	CD4_Naive	Baseline	TLE1	1.02899	-0.527142	2.19326	0.0306738	0.743488	2.16128
Single-cell pbulk	CD4_Naive	Baseline	PRPS2	0.206593	4.72325	2.19698	0.0307321	0.743488	2.16052
Single-cell pbulk	CD4_Naive	Baseline	RAVER1	-0.201381	4.47579	-2.19291	0.0307482	0.743488	-2.16032
Single-cell pbulk	CD4_Naive	Baseline	AGAP8	0.189284	4.90871	2.19811	0.0307535	0.743488	2.16025
Single-cell pbulk	CD4_Naive	Baseline	HIST1H1C	0.286467	6.15379	2.19683	0.0308024	0.743488	2.15962
Single-cell pbulk	CD4_Naive	Baseline	CTD-2186M15.3	-0.583588	1.27789	-2.18894	0.0308101	0.743488	-2.15952
Single-cell pbulk	CD4_Naive	Baseline	KLHL25	-0.594334	1.64678	-2.18995	0.0309161	0.743488	-2.15815
Single-cell pbulk	CD4_Naive	Baseline	HIST3H2BB	-0.912101	0.024377	-2.18937	0.0310603	0.743488	-2.1563
Single-cell pbulk	CD4_Naive	Baseline	AL020996.1	-0.762386	0.892156	-2.18715	0.0311	0.743488	-2.15579
Single-cell pbulk	CD4_Naive	Baseline	EIF4E	-0.165062	5.57858	-2.183	0.0312705	0.743488	-2.15361
Single-cell pbulk	CD4_Naive	Baseline	CD68	0.381984	2.42972	2.18293	0.0312858	0.743488	2.15342
Single-cell pbulk	CD4_Naive	Baseline	CD8A	0.65251	1.77658	2.18778	0.0313175	0.743488	2.15302
Single-cell pbulk	CD4_Naive	Baseline	RP11-266N13.2	-0.970518	-1.18184	-2.18036	0.0314424	0.743488	-2.15143
Single-cell pbulk	CD4_Naive	Baseline	LY86-AS1	-1.066	-1.13719	-2.19933	0.0314802	0.743488	-2.15095
Single-cell pbulk	CD4_Naive	Baseline	DPCD	0.995909	-0.153331	2.17867	0.0315709	0.743488	2.1498
Single-cell pbulk	CD4_Naive	Baseline	RABIF	-0.222188	4.54514	-2.18083	0.0316216	0.743488	-2.14916
Single-cell pbulk	CD4_Naive	Baseline	SSX2IP	-0.374203	3.01305	-2.18563	0.0316445	0.743488	-2.14887
Single-cell pbulk	CD4_Naive	Baseline	AL109767.1	-0.812358	1.11474	-2.17776	0.0316542	0.743488	-2.14875
Single-cell pbulk	CD4_Naive	Baseline	RP11-562A8.4	-1.02181	-1.45819	-2.18085	0.0316698	0.743488	-2.14855
Single-cell pbulk	CD4_Naive	Baseline	C16orf54	-0.292462	6.33576	-2.20013	0.0316848	0.743488	-2.14837
Single-cell pbulk	CD4_Naive	Baseline	ZNF398	-0.219682	4.62569	-2.18335	0.0319307	0.747579	-2.14528
Single-cell pbulk	CD4_Naive	Baseline	AC009961.3	0.426931	2.76232	2.17605	0.0321781	0.749595	2.14219
Single-cell pbulk	CD4_Naive	Baseline	SMARCAL1	-0.283193	3.725	-2.17064	0.03219	0.749595	-2.14204
Single-cell pbulk	CD4_Naive	Baseline	NME3	0.155034	6.97368	2.20182	0.0322322	0.749595	2.14152
Single-cell pbulk	CD4_Naive	Day 1	KDELR2	0.243065	5.70107	2.22702	0.0310464	0.749832	2.15648
Single-cell pbulk	CD4_Naive	Day 1	APOL3	0.197719	5.25425	2.19872	0.0310934	0.749832	2.15588
Single-cell pbulk	CD4_Naive	Baseline	RP11-806H10.4	-1.04789	-1.05715	-2.17095	0.0324014	0.751152	-2.13942
Single-cell pbulk	CD4_Naive	Baseline	MSMO1	-0.323123	3.92118	-2.17604	0.032443	0.751152	-2.13891
Single-cell pbulk	CD4_Naive	Day 1	CTD-2341M24.1	0.293293	3.22904	2.20003	0.0312353	0.751517	2.15406
Single-cell pbulk	CD4_Naive	Baseline	AC005534.8	-0.881189	-1.68746	-2.17282	0.0326255	0.751541	-2.13666
Single-cell pbulk	CD4_Naive	Baseline	GPX4	0.128302	8.20854	2.2034	0.0326502	0.751541	2.13636
Single-cell pbulk	CD4_Naive	Baseline	RP3-430N8.11	-0.902426	-1.47899	-2.16665	0.0327279	0.751541	-2.13541
Single-cell pbulk	CD4_Naive	Baseline	HECW2	-0.981469	-1.50663	-2.17128	0.0328044	0.751541	-2.13447
Single-cell pbulk	CD4_Naive	Baseline	C9orf89	0.27912	4.52879	2.18933	0.0328197	0.751541	2.13428
Single-cell pbulk	CD4_Naive	Baseline	STX5	-0.179956	5.11649	-2.16166	0.0329081	0.751918	-2.1332
Single-cell pbulk	CD4_Naive	Baseline	RGPD2	-1.61648	2.44813	-2.22349	0.0330867	0.754347	-2.13103
Single-cell pbulk	CD4_Naive	Baseline	TAP2.1	0.356116	3.06102	2.16395	0.0332418	0.754627	2.12915
Single-cell pbulk	CD4_Naive	Baseline	TGFBRAP1	0.196581	4.57806	2.15657	0.0333157	0.754627	2.12826
Single-cell pbulk	CD4_Naive	Baseline	CHCHD2	0.147219	8.4768	2.21449	0.0333167	0.754627	2.12825
Single-cell pbulk	CD4_Naive	Baseline	RP11-468E2.5	1.01936	-1.11269	2.15946	0.033388	0.754627	2.12739
Single-cell pbulk	CD4_Naive	Baseline	ARL1	-0.187949	4.63959	-2.15308	0.0335799	0.756135	-2.12508
Single-cell pbulk	CD4_Naive	Baseline	SNX6	0.0892455	7.15521	2.15789	0.0336898	0.756135	2.12376
Single-cell pbulk	CD4_Naive	Baseline	UBE3C	-0.167741	5.15663	-2.15871	0.0337862	0.756135	-2.12261
Single-cell pbulk	CD4_Naive	Baseline	TRAPPC4	-0.251152	5.13208	-2.17078	0.0339092	0.756135	-2.12115
Single-cell pbulk	CD4_Naive	Baseline	UBE2V1	0.122445	6.82547	2.16799	0.0341606	0.756135	2.11817
Single-cell pbulk	CD4_Naive	Baseline	CTB-43P18.1	0.221024	3.62519	2.15644	0.0342265	0.756135	2.11739
Single-cell pbulk	CD4_Naive	Baseline	MRPS30	0.1527	5.74952	2.15047	0.03429	0.756135	2.11664
Single-cell pbulk	CD4_Naive	Baseline	MANSC1	-0.769455	1.13001	-2.14937	0.0342996	0.756135	-2.11653
Single-cell pbulk	CD4_Naive	Baseline	TERF1	-0.165697	5.15313	-2.1437	0.0343431	0.756135	-2.11602
Single-cell pbulk	CD4_Naive	Baseline	KIAA2022	0.642337	2.05053	2.1615	0.0344676	0.756135	2.11456
Single-cell pbulk	CD4_Naive	Baseline	IST1	0.12574	5.74967	2.13971	0.0346765	0.756135	2.11212
Single-cell pbulk	CD4_Naive	Baseline	EVL	0.075441	9.24183	2.16094	0.0347054	0.756135	2.11178
Single-cell pbulk	CD4_Naive	Baseline	RP11-285F7.2	0.652146	1.429	2.13876	0.0347728	0.756135	2.11099
Single-cell pbulk	CD4_Naive	Baseline	FDX1L	-0.480269	2.02992	-2.13858	0.0347915	0.756135	-2.11078
Single-cell pbulk	CD4_Naive	Baseline	ADRBK1	0.091578	7.14626	2.15395	0.0348043	0.756135	2.11063
Single-cell pbulk	CD4_Naive	Baseline	MFSD7	-1.07176	-0.856065	-2.15212	0.0348787	0.756135	-2.10976
Single-cell pbulk	CD4_Naive	Baseline	DVL2	0.214679	4.1995	2.14358	0.0348803	0.756135	2.10974
Single-cell pbulk	CD4_Naive	Baseline	OTUB2	1.10213	-1.01103	2.13964	0.0349448	0.756135	2.109
Single-cell pbulk	CD4_Naive	Baseline	IL13RA1	1.07371	0.0580458	2.13671	0.0349497	0.756135	2.10894
Single-cell pbulk	CD4_Naive	Baseline	AC027763.2	0.227444	4.50127	2.14752	0.0349601	0.756135	2.10882
Single-cell pbulk	CD4_Naive	Baseline	LINC01063	0.992096	-0.203549	2.13773	0.0349754	0.756135	2.10864
Single-cell pbulk	CD4_Naive	Day 1	TDRKH	-0.37801	3.09298	-2.18485	0.0315684	0.756884	-2.14983
Single-cell pbulk	CD4_Naive	Day 1	SYNE1	-0.116388	6.65024	-2.18434	0.0316075	0.756884	-2.14934
Single-cell pbulk	CD4_Naive	Day 1	USP3	-0.11392	7.33534	-2.1804	0.0317381	0.756884	-2.14769
Single-cell pbulk	CD4_Naive	Day 1	FCER1A	1.23346	-0.80263	2.17596	0.0317969	0.756884	2.14695
Single-cell pbulk	CD4_Naive	Day 1	ANPEP	1.11213	-0.708066	2.17809	0.0318364	0.756884	2.14646
Single-cell pbulk	CD4_Naive	Day 1	LRRC47	0.154843	5.37918	2.18831	0.0319177	0.756884	2.14544
Single-cell pbulk	CD4_Naive	Day 1	RP4-561L24.3	-1.12407	-0.951858	-2.18359	0.0320216	0.756884	-2.14414
Single-cell pbulk	CD4_Naive	Day 1	HDLBP	-0.199022	5.90243	-2.20441	0.0320382	0.756884	-2.14393
Single-cell pbulk	CD4_Naive	Baseline	CTD-2193P3.2	0.983236	-1.21424	2.1391	0.035203	0.75736	2.10602
Single-cell pbulk	CD4_Naive	Baseline	LTN1	-0.139379	5.4421	-2.1397	0.0353146	0.75736	-2.10473
Single-cell pbulk	CD4_Naive	Baseline	HOMER2	1.0543	-0.488341	2.13415	0.0354803	0.75736	2.10283
Single-cell pbulk	CD4_Naive	Baseline	SEL1L3	0.236903	4.8097	2.13913	0.0356779	0.75736	2.10058
Single-cell pbulk	CD4_Naive	Baseline	H2AFX	-0.338584	3.81403	-2.1296	0.0356952	0.75736	-2.10038
Single-cell pbulk	CD4_Naive	Baseline	MIR296	0.953359	-1.62369	2.13363	0.0357317	0.75736	2.09997
Single-cell pbulk	CD4_Naive	Baseline	HIST1H1E	0.300567	8.07278	2.12701	0.0357817	0.75736	2.0994
Single-cell pbulk	CD4_Naive	Baseline	C16orf80	-0.256901	4.67309	-2.13941	0.0359381	0.75736	-2.09763
Single-cell pbulk	CD4_Naive	Baseline	RP5-1112D6.7	-0.933896	-0.62687	-2.12331	0.0360622	0.75736	-2.09623
Single-cell pbulk	CD4_Naive	Baseline	CDKL2	-0.935055	-0.215463	-2.13129	0.0361393	0.75736	-2.09536
Single-cell pbulk	CD4_Naive	Baseline	SPRED1	0.937587	-1.44743	2.12172	0.036192	0.75736	2.09476
Single-cell pbulk	CD4_Naive	Baseline	CCDC154	-0.906015	0.27828	-2.12349	0.0362648	0.75736	-2.09395
Single-cell pbulk	CD4_Naive	Baseline	RRP12	-0.304013	3.9567	-2.12176	0.0365821	0.75736	-2.0904
Single-cell pbulk	CD4_Naive	Baseline	GLS	-0.134718	7.49217	-2.14466	0.0366724	0.75736	-2.08939
Single-cell pbulk	CD4_Naive	Baseline	CEP95	0.177975	6.31491	2.12048	0.036746	0.75736	2.08857
Single-cell pbulk	CD4_Naive	Baseline	NBEAL2	0.332046	3.7994	2.13351	0.0368518	0.75736	2.0874
Single-cell pbulk	CD4_Naive	Baseline	AC009948.5	0.500993	1.68616	2.1139	0.0368693	0.75736	2.08721
Single-cell pbulk	CD4_Naive	Baseline	SMCHD1	0.122657	8.68082	2.1228	0.036926	0.75736	2.08658
Single-cell pbulk	CD4_Naive	Baseline	TOLLIP-AS1	0.546801	2.42575	2.13788	0.0370178	0.75736	2.08557
Single-cell pbulk	CD4_Naive	Baseline	PDS5A	0.101777	6.87703	2.12184	0.0370357	0.75736	2.08537
Single-cell pbulk	CD4_Naive	Baseline	KIAA0895L	0.795045	0.320787	2.11275	0.0370457	0.75736	2.08526
Single-cell pbulk	CD4_Naive	Baseline	MTERFD2	-0.158302	6.30017	-2.1321	0.0370486	0.75736	-2.08523
Single-cell pbulk	CD4_Naive	Baseline	LCAT	0.965397	-0.234775	2.11143	0.0371493	0.75736	2.08412
Single-cell pbulk	CD4_Naive	Baseline	RAB11FIP2	0.211833	4.22024	2.11177	0.0374014	0.75736	2.08136
Single-cell pbulk	CD4_Naive	Baseline	NEU1	-0.249763	3.97973	-2.10754	0.03743	0.75736	-2.08104
Single-cell pbulk	CD4_Naive	Baseline	CDK5R1	0.623298	3.40741	2.13371	0.0375371	0.75736	2.07987
Single-cell pbulk	CD4_Naive	Baseline	DOCK5	1.02318	-0.435397	2.10589	0.0375763	0.75736	2.07945
Single-cell pbulk	CD4_Naive	Baseline	ASB9	-1.09631	-0.0336464	-2.12029	0.0375944	0.75736	-2.07925
Single-cell pbulk	CD4_Naive	Baseline	DCAF15	-0.188291	5.21979	-2.1114	0.0377322	0.75736	-2.07775
Single-cell pbulk	CD4_Naive	Baseline	PYGB	0.34761	4.60818	2.14358	0.0378354	0.75736	2.07663
Single-cell pbulk	CD4_Naive	Baseline	TOR1B	-0.260202	3.84048	-2.11187	0.0378585	0.75736	-2.07638
Single-cell pbulk	CD4_Naive	Baseline	JRKL	-0.279663	3.53012	-2.10829	0.0378853	0.75736	-2.07609
Single-cell pbulk	CD4_Naive	Baseline	RP5-1139B12.3	-0.977194	0.368082	-2.10222	0.0379024	0.75736	-2.07591
Single-cell pbulk	CD4_Naive	Baseline	PTPN9	-0.273657	3.60546	-2.1016	0.0379586	0.75736	-2.0753
Single-cell pbulk	CD4_Naive	Baseline	GALR2	-0.945326	-1.36112	-2.10384	0.038003	0.75736	-2.07482
Single-cell pbulk	CD4_Naive	Baseline	LIMS1	0.293039	6.05723	2.13239	0.0381161	0.75736	2.0736
Single-cell pbulk	CD4_Naive	Baseline	RNASEH2B-AS1	-1.06098	-0.958192	-2.10718	0.0381437	0.75736	-2.07331
Single-cell pbulk	CD4_Naive	Baseline	SYNE2	0.239864	7.62685	2.14151	0.0381931	0.75736	2.07278
Single-cell pbulk	CD4_Naive	Baseline	NAT9	0.18008	4.73289	2.09903	0.0382298	0.75736	2.07238
Single-cell pbulk	CD4_Naive	Baseline	DEPDC4	-0.887956	-0.0532301	-2.0971	0.0384039	0.75736	-2.07052
Single-cell pbulk	CD4_Naive	Baseline	DBP	-0.193146	5.74627	-2.10259	0.0384201	0.75736	-2.07034
Single-cell pbulk	CD4_Naive	Baseline	CHAMP1	-0.260876	4.35589	-2.09572	0.0384883	0.75736	-2.06962
Single-cell pbulk	CD4_Naive	Baseline	HID1	0.640309	1.51648	2.09712	0.0385432	0.75736	2.06903
Single-cell pbulk	CD4_Naive	Baseline	ZNF227	-0.264931	3.94426	-2.09464	0.0385869	0.75736	-2.06857
Single-cell pbulk	CD4_Naive	Baseline	MPLKIP	-0.169585	5.53016	-2.09297	0.038763	0.75736	-2.06669
Single-cell pbulk	CD4_Naive	Baseline	RP11-127B16.1	1.47034	-1.00609	2.12288	0.0388181	0.75736	2.06611
Single-cell pbulk	CD4_Naive	Baseline	PTRH1	-0.3088	3.45034	-2.10025	0.0388217	0.75736	-2.06607
Single-cell pbulk	CD4_Naive	Baseline	C8orf82	-0.306117	3.86561	-2.10163	0.0388317	0.75736	-2.06597
Single-cell pbulk	CD4_Naive	Baseline	GLIPR1	0.196373	5.7214	2.10832	0.0389015	0.75736	2.06523
Single-cell pbulk	CD4_Naive	Baseline	DPY19L1	0.988685	0.161097	2.09472	0.0389705	0.75736	2.0645
Single-cell pbulk	CD4_Naive	Baseline	NUDT5	-0.129499	5.5375	-2.09024	0.0389881	0.75736	-2.06431
Single-cell pbulk	CD4_Naive	Baseline	ZNF699	-0.238669	4.21794	-2.10089	0.0390007	0.75736	-2.06418
Single-cell pbulk	CD4_Naive	Baseline	RP1-20N2.6	-0.956504	-0.720134	-2.09594	0.0390954	0.75736	-2.06318
Single-cell pbulk	CD4_Naive	Baseline	MKRN1	0.158148	6.53467	2.10333	0.0393082	0.75736	2.06095
Single-cell pbulk	CD4_Naive	Baseline	RRS1	0.211999	4.40446	2.09017	0.0396127	0.75736	2.05777
Single-cell pbulk	CD4_Naive	Baseline	ZBTB21	-0.323094	3.40479	-2.08342	0.0396183	0.75736	-2.05771
Single-cell pbulk	CD4_Naive	Baseline	CDK10	-0.234585	5.45996	-2.12033	0.0396354	0.75736	-2.05753
Single-cell pbulk	CD4_Naive	Baseline	RP11-174O3.3	-1.16883	0.173837	-2.10351	0.0396448	0.75736	-2.05743
Single-cell pbulk	CD4_Naive	Baseline	MEF2C	0.626066	1.11705	2.0808	0.0398924	0.75736	2.05486
Single-cell pbulk	CD4_Naive	Baseline	DDX31	-0.220197	4.00524	-2.08195	0.0399644	0.75736	-2.05412
Single-cell pbulk	CD4_Naive	Baseline	CNOT4	-0.121525	6.27612	-2.08233	0.0399729	0.75736	-2.05403
Single-cell pbulk	CD4_Naive	Baseline	CTB-96E2.7	1.13636	-1.11175	2.0813	0.0399828	0.75736	2.05393
Single-cell pbulk	CD4_Naive	Baseline	LINC00883	-1.03103	-1.07661	-2.08199	0.0400689	0.75736	-2.05304
Single-cell pbulk	CD4_Naive	Baseline	CTD-2012K14.6	-0.561666	1.18043	-2.07843	0.0401126	0.75736	-2.05259
Single-cell pbulk	CD4_Naive	Baseline	GALK2	-0.202707	4.35958	-2.08146	0.0401547	0.75736	-2.05215
Single-cell pbulk	CD4_Naive	Baseline	CLIC5	0.71622	1.12513	2.07849	0.0401603	0.75736	2.0521
Single-cell pbulk	CD4_Naive	Baseline	MVP	0.163999	6.47204	2.0932	0.0402546	0.75736	2.05113
Single-cell pbulk	CD4_Naive	Baseline	PROSER1	-0.249842	4.22996	-2.08852	0.0402768	0.75736	-2.0509
Single-cell pbulk	CD4_Naive	Baseline	TMEM123	0.0890855	8.90071	2.09331	0.0403225	0.75736	2.05043
Single-cell pbulk	CD4_Naive	Baseline	HNRNPA3	0.0707059	8.2521	2.07872	0.0403931	0.75736	2.04971
Single-cell pbulk	CD4_Naive	Baseline	HECTD1	0.103351	6.42173	2.0809	0.0404092	0.75736	2.04954
Single-cell pbulk	CD4_Naive	Baseline	RASA3	0.12993	7.76447	2.0928	0.0404281	0.75736	2.04935
Single-cell pbulk	CD4_Naive	Baseline	ITGB1	0.453779	6.23999	2.1239	0.0404712	0.75736	2.04891
Single-cell pbulk	CD4_Naive	Baseline	CKS2	-0.505389	2.46255	-2.07403	0.0404993	0.75736	-2.04862
Single-cell pbulk	CD4_Naive	Baseline	C2orf43	0.259794	3.94761	2.07531	0.0405128	0.75736	2.04848
Single-cell pbulk	CD4_Naive	Baseline	ZMYND10	0.871048	-1.39239	2.07681	0.0405444	0.75736	2.04816
Single-cell pbulk	CD4_Naive	Baseline	CYBRD1	0.988275	-1.21686	2.07729	0.0406329	0.757659	2.04726
Single-cell pbulk	CD4_Naive	Day 1	CLN3.1	-0.175188	5.25255	-2.17589	0.0322094	0.759212	-2.1418
Single-cell pbulk	CD4_Naive	Baseline	BTG2	-0.238774	7.43123	-2.07855	0.040812	0.759348	-2.04544
Single-cell pbulk	CD4_Naive	Baseline	RP11-379K17.4	0.833205	0.635108	2.06966	0.0412594	0.759348	2.04091
Single-cell pbulk	CD4_Naive	Baseline	YME1L1	-0.116235	6.84445	-2.07003	0.0412779	0.759348	-2.04073
Single-cell pbulk	CD4_Naive	Baseline	UQCRC2	0.110567	6.55338	2.07157	0.0412945	0.759348	2.04056
Single-cell pbulk	CD4_Naive	Baseline	SH3BP5-AS1	0.281889	3.18929	2.0809	0.0413053	0.759348	2.04045
Single-cell pbulk	CD4_Naive	Baseline	PDZD4	0.95164	0.318193	2.0732	0.0413653	0.759348	2.03985
Single-cell pbulk	CD4_Naive	Baseline	ESCO1	-0.144442	5.78567	-2.06495	0.0413709	0.759348	-2.03979
Single-cell pbulk	CD4_Naive	Baseline	HIST1H1A	-0.754385	0.911019	-2.06667	0.0413935	0.759348	-2.03957
Single-cell pbulk	CD4_Naive	Baseline	DYM	0.121064	5.71241	2.06482	0.0414487	0.759348	2.03901
Single-cell pbulk	CD4_Naive	Baseline	LRSAM1	0.303917	2.86802	2.06611	0.0414507	0.759348	2.03899
Single-cell pbulk	CD4_Naive	Day 1	FAM161B	-0.463624	3.03635	-2.17143	0.0323508	0.759825	-2.14005
Single-cell pbulk	CD4_Naive	Day 1	RNF168	-0.217975	5.26547	-2.18795	0.0325612	0.759825	-2.13745
Single-cell pbulk	CD4_Naive	Day 1	NFIX	0.457018	2.47346	2.18057	0.0325851	0.759825	2.13716
Single-cell pbulk	CD4_Naive	Day 1	AC004895.4	1.1657	-0.961337	2.1692	0.0326221	0.759825	2.1367
Single-cell pbulk	CD4_Naive	Day 1	SCAI	-0.228619	5.04932	-2.18524	0.0326826	0.759825	-2.13596
Single-cell pbulk	CD4_Naive	Day 1	RABL2A	-1.08309	3.41554	-2.22978	0.0327393	0.759825	-2.13527
Single-cell pbulk	CD4_Naive	Day 1	POLR2D	0.173047	5.09656	2.17258	0.0327448	0.759825	2.1352
Single-cell pbulk	CD4_Naive	Baseline	RIMKLB	-0.307617	3.67286	-2.06881	0.0415841	0.760457	-2.03766
Single-cell pbulk	CD4_Naive	Baseline	ELK3	-0.179324	5.38812	-2.0722	0.0417915	0.761495	-2.03559
Single-cell pbulk	CD4_Naive	Baseline	BLOC1S3	-0.524553	2.04276	-2.06966	0.0418783	0.761495	-2.03473
Single-cell pbulk	CD4_Naive	Baseline	CTC-241F20.3	-0.477425	4.24309	-2.095	0.0419161	0.761495	-2.03435
Single-cell pbulk	CD4_Naive	Baseline	CTA-445C9.15	-0.862882	-0.214371	-2.05824	0.0420278	0.761495	-2.03324
Single-cell pbulk	CD4_Naive	Baseline	F11R	-0.270428	3.88242	-2.07027	0.0421128	0.761495	-2.0324
Single-cell pbulk	CD4_Naive	Baseline	ANK3	0.331906	6.22716	2.10302	0.0421615	0.761495	2.03192
Single-cell pbulk	CD4_Naive	Baseline	C4orf27	-0.214998	4.80284	-2.06264	0.0421996	0.761495	-2.03155
Single-cell pbulk	CD4_Naive	Baseline	TSPAN13	0.952204	-0.653776	2.05814	0.0422698	0.761495	2.03085
Single-cell pbulk	CD4_Naive	Baseline	NCAM1	0.836803	-1.15179	2.05688	0.0422972	0.761495	2.03058
Single-cell pbulk	CD4_Naive	Baseline	PSMA5	-0.162992	6.58574	-2.0571	0.0424719	0.763324	-2.02887
Single-cell pbulk	CD4_Naive	Day 1	RBAK-RBAKDN	0.586279	2.27083	2.16888	0.033032	0.763437	2.13169
Single-cell pbulk	CD4_Naive	Day 1	MRPL1	0.222762	4.64132	2.17071	0.0330467	0.763437	2.13152
Single-cell pbulk	CD4_Naive	Day 1	VAMP5	0.320407	6.07013	2.21355	0.0332201	0.765748	2.12941
Single-cell pbulk	CD4_Naive	Baseline	BBS9	-0.218716	4.45863	-2.05802	0.0427789	0.767521	-2.02586
Single-cell pbulk	CD4_Naive	Baseline	GJB6	-1.13911	-0.377375	-2.07308	0.0428675	0.767586	-2.025
Single-cell pbulk	CD4_Naive	Baseline	TGFBR3	0.404716	3.47216	2.06888	0.0429415	0.767586	2.02428
Single-cell pbulk	CD4_Naive	Baseline	SLC7A8	-1.61166	-0.0186751	-2.08426	0.0430791	0.767586	-2.02294
Single-cell pbulk	CD4_Naive	Baseline	THBS3	0.569563	1.4541	2.0552	0.0431062	0.767586	2.02268
Single-cell pbulk	CD4_Naive	Baseline	C12orf45	-0.222081	4.49367	-2.05183	0.0432187	0.767586	-2.02159
Single-cell pbulk	CD4_Naive	Baseline	SYNGR3	-1.01251	-1.00288	-2.05061	0.0432235	0.767586	-2.02154
Single-cell pbulk	CD4_Naive	Day 1	SLC4A7	-0.248284	5.76882	-2.18797	0.0333813	0.767771	-2.12747
Single-cell pbulk	CD4_Naive	Day 1	LPCAT4	0.228385	4.76227	2.17265	0.0334716	0.768156	2.12638
Single-cell pbulk	CD4_Naive	Baseline	LINC00565	1.05679	0.0441597	2.04836	0.0433746	0.768448	2.02008
Single-cell pbulk	CD4_Naive	Baseline	DENND2D	-0.201851	7.69506	-2.05518	0.0434193	0.768448	-2.01965
Single-cell pbulk	CD4_Naive	Day 1	TMEM259	-0.103744	6.74506	-2.17127	0.0335624	0.768549	-2.12529
Single-cell pbulk	CD4_Naive	Day 1	PLCXD2	-0.529718	2.08674	-2.1528	0.0336868	0.76866	-2.1238
Single-cell pbulk	CD4_Naive	Day 1	RASA4	-0.550564	2.54208	-2.17187	0.0337145	0.76866	-2.12347
Single-cell pbulk	CD4_Naive	Baseline	HRAS	-0.257352	4.09319	-2.06639	0.0435365	0.768723	-2.01853
Single-cell pbulk	CD4_Naive	Baseline	RP11-315O6.1	-0.976582	-0.912921	-2.04194	0.0437464	0.768723	-2.01651
Single-cell pbulk	CD4_Naive	Baseline	ABHD6	-0.438741	2.24373	-2.04501	0.0437503	0.768723	-2.01648
Single-cell pbulk	CD4_Naive	Baseline	CHKB-AS1	-0.411102	2.86796	-2.05078	0.043876	0.768723	-2.01527
Single-cell pbulk	CD4_Naive	Baseline	DOK2	-0.249891	5.99015	-2.06165	0.0439011	0.768723	-2.01503
Single-cell pbulk	CD4_Naive	Baseline	STAT5A	0.144428	5.91707	2.05055	0.0439371	0.768723	2.01469
Single-cell pbulk	CD4_Naive	Baseline	ZNF653	-0.482481	1.70243	-2.03856	0.0439834	0.768723	-2.01425
Single-cell pbulk	CD4_Naive	Baseline	RNF34	0.124173	5.70715	2.05148	0.0442194	0.768723	2.012
Single-cell pbulk	CD4_Naive	Baseline	F2RL2	0.754417	0.969781	2.03579	0.0442659	0.768723	2.01156
Single-cell pbulk	CD4_Naive	Baseline	NAA50	-0.166058	5.19115	-2.03405	0.0444525	0.768723	-2.0098
Single-cell pbulk	CD4_Naive	Baseline	CTD-3138B18.5	-0.223394	3.84576	-2.03895	0.044458	0.768723	-2.00975
Single-cell pbulk	CD4_Naive	Baseline	DDX28	0.251602	3.66966	2.03505	0.0445777	0.768723	2.00862
Single-cell pbulk	CD4_Naive	Baseline	RP11-188P20.3	0.29451	3.53652	2.0375	0.0446209	0.768723	2.00821
Single-cell pbulk	CD4_Naive	Baseline	CALML4	0.892639	0.0979681	2.03274	0.0447094	0.768723	2.00738
Single-cell pbulk	CD4_Naive	Baseline	PSAP	0.0855281	7.48713	2.03792	0.0447448	0.768723	2.00705
Single-cell pbulk	CD4_Naive	Baseline	SMARCAD1	-0.176039	4.87059	-2.03495	0.044793	0.768723	-2.00659
Single-cell pbulk	CD4_Naive	Baseline	STAU2	-0.207353	4.42397	-2.0297	0.0449001	0.768723	-2.00559
Single-cell pbulk	CD4_Naive	Baseline	SF3B1	0.0877469	8.28727	2.04016	0.0449159	0.768723	2.00544
Single-cell pbulk	CD4_Naive	Baseline	STK17A	-0.156067	7.83482	-2.04592	0.0450167	0.768723	-2.0045
Single-cell pbulk	CD4_Naive	Baseline	RP1-244F24.1	0.961564	-0.589227	2.03424	0.0450572	0.768723	2.00412
Single-cell pbulk	CD4_Naive	Baseline	FUOM	-0.256123	4.31361	-2.04235	0.0450859	0.768723	-2.00385
Single-cell pbulk	CD4_Naive	Baseline	PSMA1	0.106617	7.10722	2.03471	0.0452105	0.768723	2.00269
Single-cell pbulk	CD4_Naive	Baseline	GRIP1	1.11525	-0.640597	2.02819	0.045225	0.768723	2.00256
Single-cell pbulk	CD4_Naive	Baseline	ANKAR	0.190485	4.65031	2.02603	0.0453082	0.768723	2.00178
Single-cell pbulk	CD4_Naive	Baseline	TLK1	0.124298	7.05498	2.03927	0.04532	0.768723	2.00167
Single-cell pbulk	CD4_Naive	Baseline	AC092811.1	0.890783	-1.37053	2.02609	0.0453489	0.768723	2.0014
Single-cell pbulk	CD4_Naive	Baseline	SIRPB1	1.1758	1.20897	2.0517	0.0456381	0.769329	1.99873
Single-cell pbulk	CD4_Naive	Baseline	RP11-92G12.3	-0.855601	-1.69152	-2.03193	0.0456807	0.769329	-1.99833
Single-cell pbulk	CD4_Naive	Baseline	SMEK2	-0.0889795	6.88038	-2.02178	0.0457181	0.769329	-1.99799
Single-cell pbulk	CD4_Naive	Baseline	FAM96B	-0.118074	6.55642	-2.02796	0.0457299	0.769329	-1.99788
Single-cell pbulk	CD4_Naive	Baseline	CTD-2033A16.3	0.767437	0.192504	2.02033	0.0458725	0.769329	1.99656
Single-cell pbulk	CD4_Naive	Baseline	CTD-3203P2.1	1.00082	-1.09934	2.01967	0.0459413	0.769329	1.99593
Single-cell pbulk	CD4_Naive	Baseline	MND1	-1.00371	-0.895385	-2.02454	0.0460134	0.769329	-1.99527
Single-cell pbulk	CD4_Naive	Baseline	SLC27A5	-0.249221	3.96997	-2.02586	0.0460686	0.769329	-1.99476
Single-cell pbulk	CD4_Naive	Baseline	VIM	0.118691	10.2338	2.05517	0.0461395	0.769329	1.99412
Single-cell pbulk	CD4_Naive	Baseline	ZNF530	-0.509979	1.97541	-2.03297	0.0461776	0.769329	-1.99377
Single-cell pbulk	CD4_Naive	Baseline	CASP4	0.170131	5.78736	2.02539	0.0461951	0.769329	1.99361
Single-cell pbulk	CD4_Naive	Day 1	FIBP	-0.158586	5.46554	-2.14908	0.0339142	0.769861	-2.12109
Single-cell pbulk	CD4_Naive	Day 1	NUPR1L	0.933417	1.02753	2.1583	0.0339146	0.769861	2.12109
Single-cell pbulk	CD4_Naive	Day 1	RP1-178F15.4	-0.59392	1.5391	-2.1574	0.0340671	0.77008	-2.11928
Single-cell pbulk	CD4_Naive	Day 1	DCUN1D2	0.483433	2.16284	2.14945	0.0340979	0.77008	2.11891
Single-cell pbulk	CD4_Naive	Day 1	HMGN2	-0.120261	8.435	-2.16052	0.034176	0.77008	-2.11799
Single-cell pbulk	CD4_Naive	Day 1	TAGAP	-0.170491	8.68743	-2.15465	0.0342192	0.77008	-2.11748
Single-cell pbulk	CD4_Naive	Day 1	IGF2R	-0.158286	6.2538	-2.15762	0.034368	0.770127	-2.11573
Single-cell pbulk	CD4_Naive	Day 1	MT2A	0.316921	5.96388	2.17287	0.0343748	0.770127	2.11565
Single-cell pbulk	CD4_Naive	Day 1	KMT2C	-0.0989464	6.88093	-2.14805	0.0345329	0.770127	-2.11379
Single-cell pbulk	CD4_Naive	Day 1	SLC29A3	-0.420937	2.60432	-2.14407	0.0346074	0.770127	-2.11292
Single-cell pbulk	CD4_Naive	Day 1	APOL1	0.356111	3.06996	2.15076	0.0346236	0.770127	2.11273
Single-cell pbulk	CD4_Naive	Day 1	EPN2	0.581971	1.91852	2.14228	0.0346638	0.770127	2.11226
Single-cell pbulk	CD4_Naive	Baseline	RP11-407N17.4	-0.914086	-1.36985	-2.01559	0.0463738	0.770425	-1.99198
Single-cell pbulk	CD4_Naive	Baseline	CDC42BPA	1.38021	-0.86239	2.04503	0.0464085	0.770425	1.99166
Single-cell pbulk	CD4_Naive	Day 1	CDKN2A	1.19419	-0.648981	2.14912	0.0349138	0.770877	2.10936
Single-cell pbulk	CD4_Naive	Day 1	ITM2C	-0.222063	4.71962	-2.13667	0.0349592	0.770877	-2.10883
Single-cell pbulk	CD4_Naive	Day 1	STIM1	0.128782	5.60647	2.13541	0.0350347	0.770877	2.10796
Single-cell pbulk	CD4_Naive	Day 1	STIP1	-0.207036	5.51804	-2.13966	0.0350497	0.770877	-2.10778
Single-cell pbulk	CD4_Naive	Day 1	NCLN	0.172249	4.57488	2.13498	0.0350667	0.770877	2.10759
Single-cell pbulk	CD4_Naive	Day 1	ZFYVE1	-0.301333	3.11917	-2.13395	0.0351528	0.771147	-2.10659
Single-cell pbulk	CD4_Naive	Baseline	RP11-857B24.5	-0.900546	-0.257007	-2.01649	0.0465982	0.771341	-1.98993
Single-cell pbulk	CD4_Naive	Baseline	PPA1	-0.2962	7.05313	-2.05962	0.0466114	0.771341	-1.98981
Single-cell pbulk	CD4_Naive	Day 1	PCIF1	0.165824	5.8654	2.13295	0.0352543	0.771751	2.10543
Single-cell pbulk	CD4_Naive	Day 1	HINT1	0.0716946	9.64838	2.15502	0.035392	0.773144	2.10385
Single-cell pbulk	CD4_Naive	Day 1	CTB-5E10.3	0.854144	0.0835022	2.13023	0.0354662	0.773149	2.10299
Single-cell pbulk	CD4_Naive	Day 1	RP11-195F19.9	1.00485	0.343264	2.14285	0.0356434	0.774551	2.10097
Single-cell pbulk	CD4_Naive	Day 1	FLJ27365	-0.964493	-0.28679	-2.13251	0.0356789	0.774551	-2.10057
Single-cell pbulk	CD4_Naive	Day 1	KCNQ1	-0.216834	4.9556	-2.14943	0.0357704	0.774927	-2.09953
Single-cell pbulk	CD4_Naive	Baseline	RP11-109E24.2	1.00954	-1.35315	2.01156	0.0469508	0.775728	1.98674
Single-cell pbulk	CD4_Naive	Day 1	ELL3	-0.838975	0.566283	-2.13117	0.0360566	0.776528	-2.09629
Single-cell pbulk	CD4_Naive	Day 1	RAB11B-AS1	0.480466	2.33458	2.12656	0.0360579	0.776528	2.09627
Single-cell pbulk	CD4_Naive	Day 1	GLIPR1L2	0.884891	1.14999	2.14785	0.0360674	0.776528	2.09617
Single-cell pbulk	CD4_Naive	Day 1	STAT2	0.209201	5.34381	2.1292	0.0361583	0.776822	2.09514
Single-cell pbulk	CD4_Naive	Day 1	PLCL1	-0.224755	6.25326	-2.15065	0.0364107	0.776822	-2.09231
Single-cell pbulk	CD4_Naive	Day 1	DNAI2	-0.821187	0.464188	-2.13407	0.036438	0.776822	-2.09201
Single-cell pbulk	CD4_Naive	Day 1	CTD-2196E14.4	1.09748	-0.767083	2.12294	0.0364659	0.776822	2.09169
Single-cell pbulk	CD4_Naive	Day 1	NBR1	-0.138159	5.85254	-2.13126	0.0366622	0.776822	-2.08951
Single-cell pbulk	CD4_Naive	Day 1	TRMT12	-0.310264	3.25528	-2.12503	0.0366827	0.776822	-2.08928
Single-cell pbulk	CD4_Naive	Day 1	RP11-390F4.3	0.958302	0.0754751	2.11916	0.0367796	0.776822	2.0882
Single-cell pbulk	CD4_Naive	Day 1	C21orf33	0.161827	5.79103	2.11466	0.0368258	0.776822	2.08769
Single-cell pbulk	CD4_Naive	Day 1	CCL4	-0.545018	1.81231	-2.11364	0.0369111	0.776822	-2.08675
Single-cell pbulk	CD4_Naive	Day 1	ACVR2B-AS1	0.971116	-1.27983	2.1145	0.036935	0.776822	2.08648
Single-cell pbulk	CD4_Naive	Day 1	RP11-452L6.1	-0.998199	-1.10879	-2.12118	0.036967	0.776822	-2.08613
Single-cell pbulk	CD4_Naive	Day 1	SIK1	-0.512762	4.58822	-2.116	0.0370835	0.776822	-2.08484
Single-cell pbulk	CD4_Naive	Day 1	BUD13	-0.256957	4.30979	-2.11044	0.0371744	0.776822	-2.08384
Single-cell pbulk	CD4_Naive	Day 1	ZNF37A	-0.21466	5.15762	-2.11356	0.0372437	0.776822	-2.08308
Single-cell pbulk	CD4_Naive	Day 1	RPS17	0.673018	0.654685	2.11321	0.0374379	0.776822	2.08096
Single-cell pbulk	CD4_Naive	Day 1	FAM153A	0.711323	4.2579	2.16418	0.0374497	0.776822	2.08083
Single-cell pbulk	CD4_Naive	Day 1	ZDHHC24	-0.217767	4.46865	-2.11094	0.0374881	0.776822	-2.08041
Single-cell pbulk	CD4_Naive	Day 1	ADCY4	-0.960894	-1.20806	-2.10697	0.037518	0.776822	-2.08008
Single-cell pbulk	CD4_Naive	Day 1	AC015987.2	0.63848	1.15523	2.11311	0.0375237	0.776822	2.08002
Single-cell pbulk	CD4_Naive	Day 1	TRIM14	0.15737	5.63386	2.11513	0.0376336	0.776822	2.07882
Single-cell pbulk	CD4_Naive	Day 1	ALG10	0.388363	2.87817	2.10763	0.0376434	0.776822	2.07872
Single-cell pbulk	CD4_Naive	Day 1	RP11-110I1.12	0.356287	2.63053	2.10815	0.0377867	0.776865	2.07716
Single-cell pbulk	CD4_Naive	Day 1	RP6-206I17.1	0.24924	4.37634	2.11464	0.0377942	0.776865	2.07708
Single-cell pbulk	CD4_Naive	Day 1	AC104135.3	-1.5298	-0.762096	-2.13499	0.0381023	0.77995	-2.07375
Single-cell pbulk	CD4_Naive	Day 1	DNAJC8	0.117554	6.78341	2.10781	0.0381378	0.77995	2.07337
Single-cell pbulk	CD4_Naive	Day 1	TRIM21	0.259382	4.47341	2.09871	0.0382201	0.77995	2.07249
Single-cell pbulk	CD4_Naive	Day 1	RP11-16P6.1	0.998066	-1.25035	2.10105	0.0382793	0.77995	2.07185
Single-cell pbulk	CD4_Naive	Day 1	PJA1	0.255823	4.28769	2.1105	0.0384287	0.77995	2.07025
Single-cell pbulk	CD4_Naive	Day 1	RP11-22P6.2	-0.758667	0.783173	-2.09827	0.0384515	0.77995	-2.07001
Single-cell pbulk	CD4_Naive	Day 1	MASTL	-0.63428	1.61001	-2.09954	0.0384672	0.77995	-2.06984
Single-cell pbulk	CD4_Naive	Baseline	LINC00152	0.650224	2.04855	2.02147	0.047422	0.782275	1.98251
Single-cell pbulk	CD4_Naive	Day 1	INTS7	-0.361207	2.7915	-2.09333	0.0387057	0.782357	-2.0673
Single-cell pbulk	CD4_Naive	Day 1	EEFSEC	-0.163594	5.16225	-2.09701	0.0387357	0.782357	-2.06698
Single-cell pbulk	CD4_Naive	Baseline	FOXRED2	0.939025	0.237274	2.01216	0.0477566	0.783114	1.97953
Single-cell pbulk	CD4_Naive	Baseline	RP11-860B13.1	0.874953	-1.47783	2.00384	0.0478203	0.783114	1.97896
Single-cell pbulk	CD4_Naive	Baseline	AC016586.1	0.947579	-0.187239	2.00587	0.0480097	0.783114	1.97728
Single-cell pbulk	CD4_Naive	Baseline	OTUD3	-0.262292	3.71367	-2.00271	0.0480394	0.783114	-1.97702
Single-cell pbulk	CD4_Naive	Baseline	HMGA1	-0.144323	6.75145	-2.02028	0.048114	0.783114	-1.97636
Single-cell pbulk	CD4_Naive	Baseline	CSRP2BP	0.39051	2.25469	1.99996	0.0482104	0.783114	1.97551
Single-cell pbulk	CD4_Naive	Baseline	MDM2	-0.138528	5.00594	-1.99785	0.048294	0.783114	-1.97477
Single-cell pbulk	CD4_Naive	Baseline	COQ5	-0.253333	3.74473	-1.9969	0.0483992	0.783114	-1.97385
Single-cell pbulk	CD4_Naive	Baseline	ATXN1L	0.295817	3.25543	2.00246	0.0484536	0.783114	1.97337
Single-cell pbulk	CD4_Naive	Baseline	MYO15A	-0.946015	-1.44163	-2.00079	0.0485373	0.783114	-1.97263
Single-cell pbulk	CD4_Naive	Baseline	RP1-3J17.3	0.775738	0.778496	2.0014	0.0485979	0.783114	1.9721
Single-cell pbulk	CD4_Naive	Baseline	PLCXD2	-0.495469	2.08674	-1.99553	0.0486114	0.783114	-1.97198
Single-cell pbulk	CD4_Naive	Baseline	DCAF4L1	-0.911525	-1.55966	-2.00025	0.0487561	0.783114	-1.97072
Single-cell pbulk	CD4_Naive	Baseline	CMC4	0.190765	4.47364	1.99376	0.0487689	0.783114	1.97061
Single-cell pbulk	CD4_Naive	Baseline	ASIC3	0.916678	-0.692512	1.99518	0.0487763	0.783114	1.97054
Single-cell pbulk	CD4_Naive	Baseline	RGMB	0.422371	3.67437	2.01652	0.0487772	0.783114	1.97053
Single-cell pbulk	CD4_Naive	Baseline	TELO2	-0.238347	4.12118	-1.99334	0.0488005	0.783114	-1.97033
Single-cell pbulk	CD4_Naive	Baseline	TMPRSS13	0.857807	-1.55304	1.99548	0.0488227	0.783114	1.97014
Single-cell pbulk	CD4_Naive	Baseline	RP3-508I15.19	-0.615739	1.20909	-1.99403	0.0490017	0.784778	-1.96858
Single-cell pbulk	CD4_Naive	Day 28	PNP	-0.471537	5.11322	-3.33921	0.00121889	0.785437	-3.23442
Single-cell pbulk	CD4_Naive	Day 28	CEP19	-0.60166	2.86324	-3.30585	0.00129286	0.785437	-3.21756
Single-cell pbulk	CD4_Naive	Day 28	MRPL51	-0.283064	6.10154	-3.30133	0.00136234	0.785437	-3.20251
Single-cell pbulk	CD4_Naive	Day 28	TRIM47	-0.664495	2.31994	-3.28809	0.00143816	0.785437	-3.18688
Single-cell pbulk	CD4_Naive	Day 28	NEK8	-0.657245	2.36318	-3.26592	0.00147089	0.785437	-3.18037
Single-cell pbulk	CD4_Naive	Day 28	NCLN	0.273726	4.57488	3.25919	0.00150438	0.785437	3.17384
Single-cell pbulk	CD4_Naive	Baseline	SARNP	-0.402999	1.97508	-1.98881	0.0493385	0.786543	-1.96565
Single-cell pbulk	CD4_Naive	Baseline	TCIRG1	0.184853	5.44697	2.0084	0.0493896	0.786543	1.96521
Single-cell pbulk	CD4_Naive	Baseline	EDN1	-0.985001	-0.860424	-1.9876	0.0494361	0.786543	-1.96481
Single-cell pbulk	CD4_Naive	Baseline	MRPL30.1	0.920651	0.0236227	1.98713	0.0494881	0.786543	1.96436
Single-cell pbulk	CD4_Naive	Baseline	ABCA10	0.840181	-0.590136	1.98839	0.0494885	0.786543	1.96436
Single-cell pbulk	CD4_Naive	Day 28	TMX2-CTNND1	1.5741	-1.07449	3.23007	0.00166244	0.786651	3.14472
Single-cell pbulk	CD4_Naive	Day 28	CBWD5	-0.629959	4.38612	-3.33936	0.00172772	0.786651	-3.13344
Single-cell pbulk	CD4_Naive	Day 28	RP13-270P17.3	-1.18657	1.43046	-3.27516	0.00173271	0.786651	-3.13259
Single-cell pbulk	CD4_Naive	Day 1	ATF4	-0.153516	5.89532	-2.09799	0.0390562	0.786717	-2.06359
Single-cell pbulk	CD4_Naive	Day 1	ODF3B	0.669118	1.76034	2.10299	0.0391023	0.786717	2.06311
Single-cell pbulk	CD4_Naive	Day 1	AGTPBP1	-0.179958	5.57251	-2.0972	0.0392323	0.787815	-2.06174
Single-cell pbulk	CD4_Naive	Day 28	UBE3C	-0.257888	5.15663	-3.22123	0.00181155	0.788174	-3.11951
Single-cell pbulk	CD4_Naive	Baseline	METTL21A	-0.207355	4.8261	-1.99618	0.049796	0.788244	-1.96171
Single-cell pbulk	CD4_Naive	Baseline	SYTL2	0.336385	4.65784	2.01459	0.0498273	0.788244	1.96144
Single-cell pbulk	CD4_Naive	Baseline	PELI1	0.207149	5.75124	1.98862	0.0498964	0.788244	1.96085
Single-cell pbulk	CD4_Naive	Day 1	PDK4	1.01289	-1.13252	2.08939	0.0393593	0.788848	2.06041
Single-cell pbulk	CD4_Naive	Day 1	LINC00094	-0.307806	3.69394	-2.09515	0.0395036	0.788895	-2.0589
Single-cell pbulk	CD4_Naive	Day 1	ANKRD36C	-0.160468	6.09961	-2.09167	0.0396563	0.788895	-2.05731
Single-cell pbulk	CD4_Naive	Day 1	NBPF1	-0.403218	4.99173	-2.12592	0.0397462	0.788895	-2.05638
Single-cell pbulk	CD4_Naive	Day 1	OAF	0.545859	1.35441	2.09117	0.0398308	0.788895	2.0555
Single-cell pbulk	CD4_Naive	Day 1	FGGY	-0.427546	2.57644	-2.09461	0.0398836	0.788895	-2.05495
Single-cell pbulk	CD4_Naive	Day 1	ATF2	-0.150718	5.31564	-2.07997	0.0399399	0.788895	-2.05437
Single-cell pbulk	CD4_Naive	Day 1	LGALS4	1.102	-0.743571	2.0853	0.0399535	0.788895	2.05423
Single-cell pbulk	CD4_Naive	Day 1	BCL3	0.436626	3.93997	2.09902	0.0401382	0.788895	2.05232
Single-cell pbulk	CD4_Naive	Day 1	TMEM65	-0.24359	5.16424	-2.0981	0.0401387	0.788895	-2.05232
Single-cell pbulk	CD4_Naive	Day 1	PRDX1	0.122795	6.69737	2.09024	0.0401547	0.788895	2.05215
Single-cell pbulk	CD4_Naive	Day 1	PROK2	0.945568	-1.45317	2.07936	0.0401927	0.788895	2.05176
Single-cell pbulk	CD4_Naive	Day 1	TAPBP	0.188546	7.60959	2.11339	0.0403541	0.790577	2.05011
Single-cell pbulk	CD4_Naive	Day 1	SLC39A10	-0.177001	5.80146	-2.0903	0.040637	0.794628	-2.04722
Single-cell pbulk	CD4_Naive	Day 1	LINC00657	-0.114906	7.10746	-2.08184	0.040879	0.797857	-2.04475
Single-cell pbulk	CD4_Naive	Day 1	RASA1	-0.247591	5.19178	-2.08657	0.0409549	0.797857	-2.04399
Single-cell pbulk	CD4_Naive	Day 1	CRTAM	-0.612799	2.18791	-2.08728	0.041126	0.799697	-2.04226
Single-cell pbulk	CD4_Naive	Day 1	BIRC6	-0.10906	6.74298	-2.0705	0.041262	0.80074	-2.04089
Single-cell pbulk	CD4_Naive	Day 1	SHISA5	0.118262	7.12117	2.08187	0.041333	0.80074	2.04017
Single-cell pbulk	CD4_Naive	Day 1	RUNDC3B	-0.900077	0.111645	-2.06618	0.0415118	0.802216	-2.03838
Single-cell pbulk	CD4_Naive	Day 1	EPS8L2	-0.331109	3.80494	-2.07652	0.0416226	0.802216	-2.03727
Single-cell pbulk	CD4_Naive	Day 1	ALG11	-0.223483	4.20706	-2.06839	0.0416437	0.802216	-2.03706
Single-cell pbulk	CD4_Naive	Day 1	PXDN	1.27522	-1.41924	2.08993	0.0417784	0.802216	2.03572
Single-cell pbulk	CD4_Naive	Day 1	MCMBP	0.178015	5.20271	2.06058	0.0417933	0.802216	2.03557
Single-cell pbulk	CD4_Naive	Day 1	ADRB2	-0.681563	0.958465	-2.06187	0.0420047	0.804794	-2.03347
Single-cell pbulk	CD4_Naive	Day 1	NPHP4	-0.665699	1.24361	-2.07211	0.0421767	0.806611	-2.03177
Single-cell pbulk	CD4_Naive	Day 1	CTB-129O4.1	1.02795	-0.432918	2.05491	0.0424303	0.809041	2.02927
Single-cell pbulk	CD4_Naive	Day 1	WDR36	-0.152854	5.54364	-2.0625	0.0424588	0.809041	-2.029
Single-cell pbulk	CD4_Naive	Day 1	KARS	0.137454	5.41528	2.05198	0.0426479	0.80956	2.02714
Single-cell pbulk	CD4_Naive	Day 1	DDAH2	-0.400009	3.28632	-2.05648	0.0427069	0.80956	-2.02657
Single-cell pbulk	CD4_Naive	Day 1	RELA	0.116473	5.98325	2.05959	0.0427186	0.80956	2.02645
Single-cell pbulk	CD4_Naive	Day 1	YTHDC1	0.093213	7.0913	2.05063	0.0429938	0.812011	2.02377
Single-cell pbulk	CD4_Naive	Day 1	CCR4	-0.862033	2.5112	-2.06229	0.0430035	0.812011	-2.02368
Single-cell pbulk	CD4_Naive	Day 1	RP11-783K16.13	1.0927	-0.515485	2.04843	0.0431148	0.812643	2.0226
Single-cell pbulk	CD4_Naive	Day 1	C8orf76	-0.220673	4.20928	-2.04632	0.0432001	0.812784	-2.02177
Single-cell pbulk	CD4_Naive	Day 1	CHTF8	0.164631	5.55115	2.04873	0.0433685	0.814485	2.02014
Single-cell pbulk	CD4_Naive	Day 1	ID1	1.03311	-0.239325	2.04712	0.0437706	0.817945	2.01628
Single-cell pbulk	CD4_Naive	Day 1	RP11-677M14.2	0.589181	1.24379	2.04541	0.0437799	0.817945	2.01619
Single-cell pbulk	CD4_Naive	Day 1	CHD7	-0.136438	6.012	-2.04179	0.0438477	0.817945	-2.01554
Single-cell pbulk	CD4_Naive	Day 1	IQCK	0.500011	1.99311	2.04535	0.0438661	0.817945	2.01537
Single-cell pbulk	CD4_Naive	Day 1	ZNRD1-AS1	-0.318928	3.66024	-2.04924	0.0440799	0.819683	-2.01333
Single-cell pbulk	CD4_Naive	Day 1	WDFY3	0.979479	-1.06634	2.03923	0.0441252	0.819683	2.0129
Single-cell pbulk	CD4_Naive	Day 1	MPST	0.797132	1.24157	2.05289	0.0441947	0.819683	2.01224
Single-cell pbulk	CD4_Naive	Day 1	NOMO3	0.615963	1.39248	2.03484	0.0447401	0.827029	2.00709
Single-cell pbulk	CD4_Naive	Day 1	SMCO4	-0.872575	1.0672	-2.03918	0.0448592	0.827029	-2.00597
Single-cell pbulk	CD4_Naive	Day 1	GMNN	-0.607175	1.92321	-2.03023	0.0449293	0.827029	-2.00532
Single-cell pbulk	CD4_Naive	Day 1	RP5-956O18.3	-0.911686	-1.27914	-2.02927	0.0449373	0.827029	-2.00524
Single-cell pbulk	CD4_Naive	Day 1	NUTF2	0.112943	6.36337	2.0318	0.0449868	0.827029	2.00478
Single-cell pbulk	CD4_Naive	Day 1	RP11-379K17.12	-0.263516	3.76028	-2.03448	0.0452521	0.829872	-2.0023
Single-cell pbulk	CD4_Naive	Day 1	C22orf26	0.720817	0.54896	2.02577	0.0453004	0.829872	2.00185
Single-cell pbulk	CD4_Naive	Day 28	FRMD6	-1.51829	-0.279213	-3.17842	0.00198777	0.83025	-3.09205
Single-cell pbulk	CD4_Naive	Day 1	PCBD2	-0.255688	3.92161	-2.02507	0.045411	0.830441	-2.00083
Single-cell pbulk	CD4_Naive	Day 1	LRBA	-0.138084	6.30873	-2.02637	0.0455152	0.830892	-1.99986
Single-cell pbulk	CD4_Naive	Day 1	SQLE	-0.356197	3.35333	-2.03546	0.0457349	0.831691	-1.99783
Single-cell pbulk	CD4_Naive	Day 1	ZNF66	-0.226778	4.43589	-2.0269	0.0458816	0.831691	-1.99648
Single-cell pbulk	CD4_Naive	Day 1	ZFYVE20	0.194505	4.61785	2.01959	0.0459493	0.831691	1.99586
Single-cell pbulk	CD4_Naive	Day 1	FAM160A2	0.230295	4.43511	2.02926	0.0459989	0.831691	1.9954
Single-cell pbulk	CD4_Naive	Day 1	CFD	0.647302	3.04291	2.05413	0.0460292	0.831691	1.99513
Single-cell pbulk	CD4_Naive	Day 1	MTERFD2	-0.152815	6.30017	-2.03556	0.0461212	0.831691	-1.99428
Single-cell pbulk	CD4_Naive	Day 1	N4BP1	-0.12374	5.9891	-2.02237	0.0463542	0.831691	-1.99215
Single-cell pbulk	CD4_Naive	Day 1	ANK3	0.325315	6.22716	2.05911	0.0464286	0.831691	1.99148
Single-cell pbulk	CD4_Naive	Day 1	TRAPPC11	-0.158852	4.75208	-2.01468	0.0464954	0.831691	-1.99087
Single-cell pbulk	CD4_Naive	Day 1	RSAD1	-0.151773	5.70599	-2.02673	0.0466338	0.831691	-1.98961
Single-cell pbulk	CD4_Naive	Day 1	IFI30	0.750272	1.14911	2.02828	0.0466819	0.831691	1.98917
Single-cell pbulk	CD4_Naive	Day 1	AC012487.2	0.577419	1.48457	2.023	0.0466884	0.831691	1.98912
Single-cell pbulk	CD4_Naive	Day 1	GAL3ST4	-0.420037	2.97165	-2.01932	0.0468723	0.831691	-1.98745
Single-cell pbulk	CD4_Naive	Day 1	AUTS2	-0.870189	0.257261	-2.01475	0.0469487	0.831691	-1.98676
Single-cell pbulk	CD4_Naive	Day 1	HIST1H2BJ	-0.677257	1.58342	-2.00966	0.0470086	0.831691	-1.98622
Single-cell pbulk	CD4_Naive	Day 1	LINC00896	-0.860363	-0.36028	-2.01369	0.047337	0.831691	-1.98327
Single-cell pbulk	CD4_Naive	Day 1	AGER	0.372608	2.8009	2.01075	0.0473983	0.831691	1.98272
Single-cell pbulk	CD4_Naive	Day 1	SNAI3	0.427965	3.46006	2.02587	0.0474147	0.831691	1.98258
Single-cell pbulk	CD4_Naive	Day 1	NRSN2	-0.912084	-0.439894	-2.02067	0.0474286	0.831691	-1.98245
Single-cell pbulk	CD4_Naive	Day 1	ZNF70	-0.773528	1.10112	-2.00845	0.0474294	0.831691	-1.98245
Single-cell pbulk	CD4_Naive	Day 1	CCDC96	-0.6198	0.537516	-2.00567	0.0474393	0.831691	-1.98236
Single-cell pbulk	CD4_Naive	Day 1	SEC31A	0.109578	6.55456	2.00942	0.0474982	0.831691	1.98183
Single-cell pbulk	CD4_Naive	Day 1	ZNF713	1.02219	-0.964076	2.00969	0.0475224	0.831691	1.98161
Single-cell pbulk	CD4_Naive	Day 1	TRAF3IP2-AS1	-0.34624	3.15112	-2.01199	0.0475288	0.831691	-1.98156
Single-cell pbulk	CD4_Naive	Day 1	CTD-2529P6.3	-0.910423	-1.07156	-2.00447	0.0475699	0.831691	-1.98119
Single-cell pbulk	CD4_Naive	Day 1	RIN3	-0.156256	6.49568	-2.02273	0.047667	0.831691	-1.98032
Single-cell pbulk	CD4_Naive	Day 1	RP13-297E16.4	-1.06925	0.103756	-2.02544	0.047742	0.831691	-1.97966
Single-cell pbulk	CD4_Naive	Day 1	ZMPSTE24	-0.189106	4.45838	-2.00234	0.0479077	0.831691	-1.97819
Single-cell pbulk	CD4_Naive	Day 1	C16orf54	-0.268518	6.33576	-2.02079	0.0479139	0.831691	-1.97813
Single-cell pbulk	CD4_Naive	Day 1	GLUD1	0.115255	6.27342	2.00362	0.0479485	0.831691	1.97782
Single-cell pbulk	CD4_Naive	Day 1	RP11-317G6.1	1.0125	-1.12399	1.99971	0.0480922	0.83198	1.97655
Single-cell pbulk	CD4_Naive	Day 1	SSBP2	-0.221027	6.33427	-2.0261	0.0481245	0.83198	-1.97627
Single-cell pbulk	CD4_Naive	Day 1	BPTF	-0.0762268	7.90114	-2.00925	0.048253	0.832746	-1.97513
Single-cell pbulk	CD4_Naive	Day 1	ARHGAP1	0.15186	5.16928	2.00523	0.0483283	0.832746	1.97447
Single-cell pbulk	CD4_Naive	Day 1	CD74	0.134575	8.59157	2.01595	0.0484415	0.833321	1.97347
Single-cell pbulk	CD4_Naive	Day 1	UBE2E2	-0.338319	3.68722	-2.01125	0.0486392	0.833794	-1.97174
Single-cell pbulk	CD4_Naive	Day 1	CTDP1	0.192794	4.59445	1.99455	0.0486597	0.833794	1.97156
Single-cell pbulk	CD4_Naive	Day 1	RP11-361F15.2	-0.79293	0.151962	-1.99316	0.0488197	0.833794	-1.97016
Single-cell pbulk	CD4_Naive	Day 1	FAM102A	-0.158275	6.38557	-2.0122	0.0489365	0.833794	-1.96914
Single-cell pbulk	CD4_Naive	Day 1	FOXO3	-0.234392	4.51706	-1.99505	0.0491181	0.833794	-1.96756
Single-cell pbulk	CD4_Naive	Day 1	LRRC37B	-0.48664	2.14825	-1.99014	0.0493403	0.833794	-1.96564
Single-cell pbulk	CD4_Naive	Day 1	FEZ2	-0.424174	3.89981	-2.01649	0.0493441	0.833794	-1.96561
Single-cell pbulk	CD4_Naive	Day 1	RP11-212P7.2	-0.639376	1.61313	-1.99094	0.0493574	0.833794	-1.96549
Single-cell pbulk	CD4_Naive	Day 1	RP11-42I10.1	-0.807295	0.247679	-1.99213	0.0494692	0.833794	-1.96453
Single-cell pbulk	CD4_Naive	Day 1	ARHGEF2	0.13759	5.68864	1.98923	0.0495277	0.833794	1.96402
Single-cell pbulk	CD4_Naive	Day 1	NANOS1	-0.88185	-1.09619	-1.98853	0.0496286	0.833794	-1.96315
Single-cell pbulk	CD4_Naive	Day 1	ANKRD53	0.89558	-1.60898	1.98915	0.0496774	0.833794	1.96273
Single-cell pbulk	CD4_Naive	Day 1	MR1	0.18581	4.54762	1.99411	0.0497832	0.833794	1.96182
Single-cell pbulk	CD4_Naive	Day 1	SCAPER	-0.139104	5.83087	-2.00015	0.049792	0.833794	-1.96175
Single-cell pbulk	CD4_Naive	Day 1	BCL7B	0.136134	5.58117	1.99112	0.0498157	0.833794	1.96154
Single-cell pbulk	CD4_Naive	Day 28	BRD1	-0.444367	3.71358	-3.15979	0.00216727	0.846122	-3.0663
Single-cell pbulk	CD4_Naive	Day 28	MIOS	-0.371932	4.50689	-3.14833	0.00226062	0.846122	-3.05367
Single-cell pbulk	CD4_Naive	Day 28	IQSEC1	-0.265161	5.3064	-3.13204	0.0024477	0.846122	-3.02973
Single-cell pbulk	CD4_Naive	Day 28	C4orf21	-0.670022	2.41597	-3.11069	0.00247085	0.846122	-3.02689
Single-cell pbulk	CD4_Naive	Day 28	ZEB2-AS1	1.34636	-1.49587	3.06959	0.00274061	0.846122	2.99543
Single-cell pbulk	CD4_Naive	Day 28	PSD3	1.42188	-0.524437	3.07039	0.00283136	0.846122	2.98548
Single-cell pbulk	CD4_Naive	Day 28	CRTC2	-0.275201	5.35066	-3.05008	0.00299404	0.846122	-2.96835
Single-cell pbulk	CD4_Naive	Day 28	KCTD21-AS1	1.00228	1.39425	3.06123	0.00310383	0.846122	2.95726
Single-cell pbulk	CD4_Naive	Day 28	ATG9A	-0.335474	3.98432	-3.02849	0.00314685	0.846122	-2.95302
Single-cell pbulk	CD4_Naive	Day 28	SNRPB2	0.19325	6.04038	3.02441	0.00317793	0.846122	2.94998
Single-cell pbulk	CD4_Naive	Day 28	GAPVD1	-0.210006	5.63128	-3.02538	0.00322259	0.846122	-2.94567
Single-cell pbulk	CD4_Naive	Day 28	CLECL1	1.57145	-0.389122	2.9805	0.00358333	0.846122	2.91269
Single-cell pbulk	CD4_Naive	Day 28	GNPAT	0.205359	5.5258	2.96706	0.00371644	0.846122	2.90128
Single-cell pbulk	CD4_Naive	Day 28	SLC35C1	-0.4482	3.44575	-2.97218	0.00374763	0.846122	-2.89866
Single-cell pbulk	CD4_Naive	Day 28	ARHGDIA	0.141341	7.05232	2.97184	0.00390632	0.846122	2.88563
Single-cell pbulk	CD4_Naive	Day 28	FAM50B	-0.501937	3.22023	-2.97263	0.0039342	0.846122	-2.88339
Single-cell pbulk	CD4_Naive	Day 28	SLC22A15	1.48887	-1.27721	2.93375	0.00419457	0.846122	2.86315
Single-cell pbulk	CD4_Naive	Day 28	STMN1	-0.326453	5.99853	-2.95863	0.00421015	0.846122	-2.86197
Single-cell pbulk	CD4_Naive	Day 28	ID3	-0.712381	4.47784	-2.97962	0.00422149	0.846122	-2.86112
Single-cell pbulk	CD4_Naive	Day 28	C5orf56	0.263422	6.06368	2.92911	0.00422901	0.846122	2.86055
Single-cell pbulk	CD4_Naive	Day 28	EXOSC4	-0.405066	3.66382	-2.92232	0.00425293	0.846122	-2.85877
Single-cell pbulk	CD4_Naive	Day 28	ISG20	0.238665	7.67199	2.97782	0.00432032	0.846122	2.85377
Single-cell pbulk	CD4_Naive	Day 28	EVL	0.105064	9.24183	2.94563	0.004499	0.846122	2.84087
Single-cell pbulk	CD4_Naive	Day 28	FBXO8	-0.38647	3.6838	-2.90051	0.00453422	0.846122	-2.83839
Single-cell pbulk	CD4_Naive	Day 28	UMPS	-0.34468	4.49164	-2.92137	0.00457277	0.846122	-2.83568
Single-cell pbulk	CD4_Naive	Day 28	TRPS1	0.403554	3.93609	2.90157	0.0045923	0.846122	2.83432
Single-cell pbulk	CD4_Naive	Day 28	LAMTOR1	0.148919	6.58898	2.90665	0.00459952	0.846122	2.83382
Single-cell pbulk	CD4_Naive	Day 28	RP11-1398P2.1	-0.856998	3.04487	-2.95883	0.0047098	0.846122	-2.82624
Single-cell pbulk	CD4_Naive	Day 28	DR1	-0.195013	6.11622	-2.89318	0.0047671	0.846122	-2.82236
Single-cell pbulk	CD4_Naive	Day 28	AGPAT5	-0.340089	4.93758	-2.91669	0.0048421	0.846122	-2.81735
Single-cell pbulk	CD4_Naive	Day 28	LYPLA1	-0.186343	5.88542	-2.88839	0.00486439	0.846122	-2.81588
Single-cell pbulk	CD4_Naive	Day 28	ETFDH	0.388893	4.47798	2.87478	0.00497363	0.846122	2.80874
Single-cell pbulk	CD4_Naive	Day 28	GOLPH3L	-0.402884	3.80984	-2.86883	0.00499708	0.846122	-2.80722
Single-cell pbulk	CD4_Naive	Day 28	C16orf54	-0.381337	6.33576	-2.91824	0.00505052	0.846122	-2.80379
Single-cell pbulk	CD4_Naive	Day 28	RP11-611L7.1	1.01105	1.53562	2.84768	0.00530503	0.846122	2.7879
Single-cell pbulk	CD4_Naive	Day 28	EEF1E1	-0.223369	5.10851	-2.83884	0.00544282	0.846122	-2.77959
Single-cell pbulk	CD4_Naive	Day 28	ASIC3	1.39254	-0.692512	2.83759	0.00547301	0.846122	2.77779
Single-cell pbulk	CD4_Naive	Day 28	DDX28	0.36381	3.66966	2.84161	0.00547696	0.846122	2.77755
Single-cell pbulk	CD4_Naive	Day 28	TMEM141	0.244844	5.20305	2.86156	0.00548282	0.846122	2.77721
Single-cell pbulk	CD4_Naive	Day 28	MTA3	-0.2991	4.65316	-2.84007	0.00551159	0.846122	-2.77551
Single-cell pbulk	CD4_Naive	Day 28	MCOLN2	0.997169	1.81041	2.8524	0.00564973	0.846122	2.76745
Single-cell pbulk	CD4_Naive	Day 28	MEST	0.637323	2.36252	2.82632	0.00571916	0.846122	2.76346
Single-cell pbulk	CD4_Naive	Day 28	TOPORS-AS1	0.249124	5.00035	2.81796	0.005785	0.846122	2.75973
Single-cell pbulk	CD4_Naive	Day 28	ARL13B	-0.40405	3.42151	-2.80976	0.00594684	0.846122	-2.7507
Single-cell pbulk	CD4_Naive	Day 28	HIST1H3F	1.31834	-1.27938	2.81033	0.00598505	0.846122	2.7486
Single-cell pbulk	CD4_Naive	Day 28	FBLN7	0.337769	4.9608	2.86621	0.00604272	0.846122	2.74545
Single-cell pbulk	CD4_Naive	Day 28	ZBTB5	-0.463516	2.55288	-2.80114	0.00605419	0.846122	-2.74483
Single-cell pbulk	CD4_Naive	Day 28	MADCAM1	0.716801	1.69951	2.80633	0.0060766	0.846122	2.74362
Single-cell pbulk	CD4_Naive	Day 28	SSSCA1	-0.292595	5.08715	-2.8053	0.00615638	0.846122	-2.73933
Single-cell pbulk	CD4_Naive	Day 28	FAM3C	-0.314114	4.30242	-2.80734	0.00619326	0.846122	-2.73737
Single-cell pbulk	CD4_Naive	Day 28	CLUH	0.440018	2.96188	2.79154	0.00622948	0.846122	2.73545
Single-cell pbulk	CD4_Naive	Day 28	ZNF613	-0.738012	1.83058	-2.7894	0.00628495	0.846122	-2.73253
Single-cell pbulk	CD4_Naive	Day 28	JHDM1D-AS1	0.554484	2.1323	2.78351	0.00646765	0.846122	2.72308
Single-cell pbulk	CD4_Naive	Day 28	SPCS3	0.154751	6.65703	2.79513	0.00650684	0.846122	2.72108
Single-cell pbulk	CD4_Naive	Day 28	DTX3L	0.370499	5.48686	2.79073	0.0065501	0.846122	2.71889
Single-cell pbulk	CD4_Naive	Day 28	USP53	-0.593076	5.17963	-2.874	0.00660522	0.846122	-2.71612
Single-cell pbulk	CD4_Naive	Day 28	ZNF611	0.36749	3.91146	2.77393	0.00670528	0.846122	2.71114
Single-cell pbulk	CD4_Naive	Day 28	MBD2	0.151992	6.52492	2.77398	0.00672554	0.846122	2.71014
Single-cell pbulk	CD4_Naive	Day 28	GGACT	0.644727	2.36834	2.7754	0.00712606	0.858795	2.6909
Single-cell pbulk	CD4_Naive	Day 28	TRIM2	-0.922349	1.27781	-2.75618	0.00723301	0.858795	-2.68592
Single-cell pbulk	CD4_Naive	Day 28	RP11-982M15.2	1.39183	-0.122913	2.74179	0.0073256	0.858795	2.68167
Single-cell pbulk	CD4_Naive	Day 28	GUK1	0.139716	7.39222	2.74147	0.00734163	0.858795	2.68094
Single-cell pbulk	CD4_Naive	Day 28	EIF4E3	0.461833	5.83287	2.83473	0.00735753	0.858795	2.68021
Single-cell pbulk	CD4_Naive	Day 28	MED29	-0.242662	5.11606	-2.74071	0.00740161	0.858795	-2.67821
Single-cell pbulk	CD4_Naive	Day 28	ARHGAP32	-1.08766	2.34736	-2.80483	0.00740199	0.858795	-2.6782
Single-cell pbulk	CD4_Naive	Day 28	FAM104A	-0.222037	4.88262	-2.71586	0.00781063	0.877058	-2.66015
Single-cell pbulk	CD4_Naive	Day 28	C16orf71	1.21595	-1.52729	2.70312	0.00800438	0.877058	2.65188
Single-cell pbulk	CD4_Naive	Day 28	XRCC6BP1	-0.472804	3.61482	-2.75018	0.00806728	0.877058	-2.64924
Single-cell pbulk	CD4_Naive	Day 28	SLC16A10	-0.386426	4.69475	-2.73148	0.0080797	0.877058	-2.64872
Single-cell pbulk	CD4_Naive	Day 28	MRPS24	0.1533	6.47426	2.70556	0.00812365	0.877058	2.64689
Single-cell pbulk	CD4_Naive	Day 28	RNF166	0.211743	5.94479	2.72357	0.00820131	0.877058	2.64367
Single-cell pbulk	CD4_Naive	Day 28	ZNF227	-0.358805	3.94426	-2.68984	0.00831286	0.877058	-2.63909
Single-cell pbulk	CD4_Naive	Day 28	LINC00920	-0.389722	3.39267	-2.70511	0.00835345	0.877058	-2.63744
Single-cell pbulk	CD4_Naive	Day 28	ACTR5	-0.404971	3.6766	-2.69204	0.00853512	0.877058	-2.63013
Single-cell pbulk	CD4_Naive	Day 28	AURKA	1.22864	-0.135975	2.6771	0.00860743	0.877058	2.62727
Single-cell pbulk	CD4_Naive	Day 28	DDX19B	-0.322817	3.89073	-2.67932	0.00864138	0.877058	-2.62593
Single-cell pbulk	CD4_Naive	Day 28	DHX35	0.379286	3.57041	2.67316	0.00873355	0.877058	2.62231
Single-cell pbulk	CD4_Naive	Day 28	SNTB2	-0.424489	4.07697	-2.70926	0.00878481	0.877058	-2.62032
Single-cell pbulk	CD4_Naive	Day 28	CMSS1	0.302881	4.45836	2.66338	0.00929348	0.877058	2.60107
Single-cell pbulk	CD4_Naive	Day 28	SF1	0.117972	9.18093	2.64729	0.00936765	0.877058	2.59834
Single-cell pbulk	CD4_Naive	Day 28	CAMK1D	-0.228174	5.44627	-2.66805	0.00940121	0.877058	-2.59711
Single-cell pbulk	CD4_Naive	Day 28	UGDH	0.506241	2.73594	2.6452	0.009421	0.877058	2.59639
Single-cell pbulk	CD4_Naive	Day 28	HIST1H2BG	-1.06921	0.75012	-2.64779	0.00943302	0.877058	-2.59595
Single-cell pbulk	CD4_Naive	Day 28	FXYD7	0.583968	3.70285	2.68721	0.00948947	0.877058	2.5939
Single-cell pbulk	CD4_Naive	Day 28	RFFL	-0.208122	5.18269	-2.64741	0.00966998	0.877058	-2.58741
Single-cell pbulk	CD4_Naive	Day 28	UQCRQ	0.142587	6.69422	2.64216	0.00968331	0.877058	2.58694
Single-cell pbulk	CD4_Naive	Day 28	DCAF10	-0.184954	5.15225	-2.63883	0.00970543	0.877058	-2.58615
Single-cell pbulk	CD4_Naive	Day 28	PDE7B	-0.915297	2.14588	-2.64655	0.00980369	0.877058	-2.58268
Single-cell pbulk	CD4_Naive	Day 28	AC026471.6	0.946229	0.942612	2.62787	0.00986702	0.877058	2.58045
Single-cell pbulk	CD4_Naive	Day 28	FASTKD1	-0.377789	3.85171	-2.63845	0.00986961	0.877058	-2.58036
Single-cell pbulk	CD4_Naive	Day 28	SEPN1	0.304182	4.37575	2.63985	0.00995885	0.877058	2.57725
Single-cell pbulk	CD4_Naive	Day 28	ZNF12	-0.223913	5.09914	-2.63204	0.0101653	0.877058	-2.57016
Single-cell pbulk	CD4_Naive	Day 28	DCXR	-0.277053	6.91145	-2.68584	0.0104186	0.877058	-2.56162
Single-cell pbulk	CD4_Naive	Day 28	UQCRFS1	0.150352	7.08489	2.60132	0.0106347	0.877058	2.55448
Single-cell pbulk	CD4_Naive	Day 28	PTTG1IP	-0.242459	5.49252	-2.61708	0.0106356	0.877058	-2.55445
Single-cell pbulk	CD4_Naive	Day 28	FANCI	0.588682	1.99711	2.60979	0.0106716	0.877058	2.55327
Single-cell pbulk	CD4_Naive	Day 28	CSNK1G3	-0.231154	5.00808	-2.60045	0.0107385	0.877058	-2.55109
Single-cell pbulk	CD4_Naive	Day 28	ZFYVE16	-0.284367	4.26615	-2.6018	0.0107989	0.877058	-2.54914
Single-cell pbulk	CD4_Naive	Day 28	TM2D2	-0.429282	3.7296	-2.59431	0.0108187	0.877058	-2.5485
Single-cell pbulk	CD4_Naive	Day 28	ZNF175	-0.639392	1.69399	-2.59366	0.010838	0.877058	-2.54788
Single-cell pbulk	CD4_Naive	Day 28	PIGB	0.334422	4.0197	2.59524	0.0108403	0.877058	2.54781
Single-cell pbulk	CD4_Naive	Day 28	H2AFY	-0.190659	6.5297	-2.62536	0.0108452	0.877058	-2.54765
Single-cell pbulk	CD4_Naive	Day 28	CACTIN	0.373305	3.6959	2.59255	0.0108759	0.877058	2.54666
Single-cell pbulk	CD4_Naive	Day 28	TOX2	1.25614	1.19151	2.60967	0.0109328	0.877058	2.54484
Single-cell pbulk	CD4_Naive	Day 28	FAM213A	-0.434507	3.331	-2.61336	0.0109826	0.877058	-2.54325
Single-cell pbulk	CD4_Naive	Day 28	SAR1A	-0.252996	5.00758	-2.61359	0.0110031	0.877058	-2.5426
Single-cell pbulk	CD4_Naive	Day 28	PPWD1	-0.144087	5.98406	-2.58388	0.0112818	0.892461	-2.53385
Single-cell pbulk	CD4_Naive	Day 28	RAB15	-0.877661	2.57478	-2.60503	0.0116221	0.906375	-2.52342
Single-cell pbulk	CD4_Naive	Day 28	RP11-46D6.1	-1.01014	0.366757	-2.56827	0.0116313	0.906375	-2.52314
Single-cell pbulk	CD4_Naive	Day 28	XCL2	-1.05433	-0.299839	-2.55235	0.0121453	0.913736	-2.5079
Single-cell pbulk	CD4_Naive	Day 28	ZNF304	-0.825419	1.22483	-2.54925	0.0123478	0.913736	-2.50205
Single-cell pbulk	CD4_Naive	Day 28	TACC1	-0.215291	5.81453	-2.55715	0.0124131	0.913736	-2.50018
Single-cell pbulk	CD4_Naive	Day 28	NOG	-0.44189	5.93468	-2.57939	0.0126773	0.913736	-2.49271
Single-cell pbulk	CD4_Naive	Day 28	FBXO7	0.158939	6.23892	2.54931	0.0126955	0.913736	2.4922
Single-cell pbulk	CD4_Naive	Day 28	BIVM	0.817747	1.74492	2.54463	0.012714	0.913736	2.49168
Single-cell pbulk	CD4_Naive	Day 28	RER1	0.149092	6.17705	2.53429	0.0127457	0.913736	2.4908
Single-cell pbulk	CD4_Naive	Day 28	RP11-348N5.7	-1.28387	-0.570369	-2.52838	0.0129538	0.913736	-2.48504
Single-cell pbulk	CD4_Naive	Day 28	RP11-545E17.3	-1.15243	2.63425	-2.59508	0.0130296	0.913736	-2.48296
Single-cell pbulk	CD4_Naive	Day 28	GALNT7	-0.34995	4.00233	-2.52289	0.0132563	0.913736	-2.47681
Single-cell pbulk	CD4_Naive	Day 28	SLC9A3R1	-0.14757	7.36736	-2.53633	0.013348	0.913736	-2.47435
Single-cell pbulk	CD4_Naive	Day 28	BAP1	0.230468	4.38285	2.50245	0.01387	0.913736	2.46061
Single-cell pbulk	CD4_Naive	Day 28	ZSCAN23	-0.922384	0.53636	-2.50259	0.0139673	0.913736	-2.4581
Single-cell pbulk	CD4_Naive	Day 28	MAGEH1	-0.306798	4.73653	-2.50906	0.0140402	0.913736	-2.45623
Single-cell pbulk	CD4_Naive	Day 28	RP11-73E17.2	0.464655	2.87152	2.49795	0.0140488	0.913736	2.45601
Single-cell pbulk	CD4_Naive	Day 28	LINC01136	0.849856	0.843126	2.50015	0.0140762	0.913736	2.45531
Single-cell pbulk	CD4_Naive	Day 28	ANKRD39	0.289031	4.35927	2.5031	0.014091	0.913736	2.45494
Single-cell pbulk	CD4_Naive	Day 28	ATAD3A	0.490874	3.13808	2.49469	0.0141887	0.913736	2.45245
Single-cell pbulk	CD4_Naive	Day 28	RAB8B	-0.217899	5.67465	-2.50377	0.0143629	0.913736	-2.44806
Single-cell pbulk	CD4_Naive	Day 28	N4BP2L1	0.199631	5.55224	2.49687	0.0143785	0.913736	2.44767
Single-cell pbulk	CD4_Naive	Day 28	ICAM2	-0.181741	6.95034	-2.51509	0.0144641	0.913736	-2.44553
Single-cell pbulk	CD4_Naive	Day 28	SMC2	-0.291098	4.09703	-2.4914	0.0144856	0.913736	-2.44499
Single-cell pbulk	CD4_Naive	Day 28	SIRPB1	1.49172	1.20897	2.52636	0.0145069	0.913736	2.44446
Single-cell pbulk	CD4_Naive	Day 28	IFIT1	-0.664057	2.34105	-2.49991	0.0145352	0.913736	-2.44376
Single-cell pbulk	CD4_Naive	Day 28	LY86-AS1	-1.22199	-1.13719	-2.51161	0.0145369	0.913736	-2.44372
Single-cell pbulk	CD4_Naive	Day 28	ZFP82	-0.409285	3.30484	-2.5021	0.0146352	0.913736	-2.44128
Single-cell pbulk	CD4_Naive	Day 28	MEGF9	-0.276511	4.82957	-2.4863	0.0148754	0.913736	-2.4354
Single-cell pbulk	CD4_Naive	Day 28	MKI67	1.3926	-0.448396	2.47471	0.0151901	0.913736	2.42782
Single-cell pbulk	CD4_Naive	Day 28	MDM2	-0.176559	5.00594	-2.46274	0.0153984	0.913736	-2.42287
Single-cell pbulk	CD4_Naive	Day 28	RP11-809O17.1	-1.27625	-0.75926	-2.47118	0.0154217	0.913736	-2.42232
Single-cell pbulk	CD4_Naive	Day 28	LGALS1	0.581975	4.7876	2.51043	0.0154819	0.913736	2.42091
Single-cell pbulk	CD4_Naive	Day 28	NRSN2	1.18028	-0.439894	2.47643	0.0154877	0.913736	2.42077
Single-cell pbulk	CD4_Naive	Day 28	MORC2-AS1	-1.11463	0.211354	-2.47199	0.0155057	0.913736	-2.42035
Single-cell pbulk	CD4_Naive	Day 28	ZNF420	-0.287566	4.16587	-2.45806	0.0157578	0.913736	-2.41448
Single-cell pbulk	CD4_Naive	Day 28	AHDC1	-0.490906	2.77952	-2.46594	0.0159229	0.913736	-2.41068
Single-cell pbulk	CD4_Naive	Day 28	TRAF3IP3	-0.11429	9.00333	-2.46889	0.0160571	0.913736	-2.40761
Single-cell pbulk	CD4_Naive	Day 28	HVCN1	-0.539639	3.93101	-2.49459	0.0160708	0.913736	-2.4073
Single-cell pbulk	CD4_Naive	Day 28	RP11-888D10.3	1.26738	-0.855212	2.44834	0.0160925	0.913736	2.40681
Single-cell pbulk	CD4_Naive	Day 28	ZNF865	0.321971	3.68528	2.43743	0.0166985	0.913736	2.39328
Single-cell pbulk	CD4_Naive	Day 28	DYSF	1.10568	-1.08083	2.42994	0.0169459	0.913736	2.38788
Single-cell pbulk	CD4_Naive	Day 28	PAG1	-0.144199	7.0368	-2.43598	0.0169585	0.913736	-2.38761
Single-cell pbulk	CD4_Naive	Day 28	TMEM106A	-0.648263	2.14701	-2.43316	0.0170119	0.913736	-2.38645
Single-cell pbulk	CD4_Naive	Day 28	ZNF845	-0.510883	2.56007	-2.42383	0.0170507	0.913736	-2.38561
Single-cell pbulk	CD4_Naive	Day 28	RP11-396C23.2	1.22397	-0.796504	2.42894	0.0171159	0.913736	2.38421
Single-cell pbulk	CD4_Naive	Day 28	RGCC	-0.27535	7.23315	-2.42733	0.0173051	0.913736	-2.38016
Single-cell pbulk	CD4_Naive	Day 28	GJB6	-1.36789	-0.377375	-2.44918	0.0173137	0.913736	-2.37998
Single-cell pbulk	CD4_Naive	Day 28	PPA1	-0.359247	7.05313	-2.49232	0.0173139	0.913736	-2.37997
Single-cell pbulk	CD4_Naive	Day 28	FAM153A	0.830502	4.2579	2.48902	0.0174663	0.913736	2.37674
Single-cell pbulk	CD4_Naive	Day 28	DUS2	0.435159	2.6072	2.41389	0.0175936	0.913736	2.37406
Single-cell pbulk	CD4_Naive	Day 28	CTD-2007H13.3	-0.659869	1.90585	-2.40692	0.0178422	0.913736	-2.36888
Single-cell pbulk	CD4_Naive	Day 28	TUBA4A	-0.242351	6.93425	-2.4095	0.0179226	0.913736	-2.36721
Single-cell pbulk	CD4_Naive	Day 28	DCTN2	0.131884	5.88701	2.40491	0.0179419	0.913736	2.36681
Single-cell pbulk	CD4_Naive	Day 28	PSPH	-0.772904	1.25949	-2.40588	0.0179839	0.913736	-2.36595
Single-cell pbulk	CD4_Naive	Day 28	RP11-905K4.1	1.02851	-1.48578	2.39982	0.0181745	0.913736	2.36204
Single-cell pbulk	CD4_Naive	Day 28	PRKACB	-0.132967	6.92653	-2.4162	0.0182413	0.913736	-2.36068
Single-cell pbulk	CD4_Naive	Day 28	GPR75	1.07511	-1.43173	2.3923	0.0185179	0.913736	2.3551
Single-cell pbulk	CD4_Naive	Day 28	ZNF670	-0.656168	1.79547	-2.39727	0.0185982	0.913736	-2.35349
Single-cell pbulk	CD4_Naive	Day 28	PTDSS1	0.156949	6.33403	2.40833	0.0187079	0.913736	2.3513
Single-cell pbulk	CD4_Naive	Day 28	STK35	0.398697	3.20338	2.38398	0.0189579	0.913736	2.34636
Single-cell pbulk	CD4_Naive	Day 28	DHDH	-0.748412	0.92315	-2.38757	0.0189857	0.913736	-2.34581
Single-cell pbulk	CD4_Naive	Day 28	MRPS16	-0.157646	5.54738	-2.38466	0.019095	0.913736	-2.34367
Single-cell pbulk	CD4_Naive	Day 28	GAL3ST4	-0.52382	2.97165	-2.38482	0.0192433	0.913736	-2.34078
Single-cell pbulk	CD4_Naive	Day 28	ZNF720	-0.276292	4.41809	-2.3758	0.0193066	0.913736	-2.33956
Single-cell pbulk	CD4_Naive	Day 28	C11orf45	1.08827	-1.39833	2.37879	0.0193658	0.913736	2.33841
Single-cell pbulk	CD4_Naive	Day 28	DBR1	-0.305349	3.63499	-2.37479	0.0195406	0.913736	-2.33505
Single-cell pbulk	CD4_Naive	Day 28	RABGEF1	-0.656742	2.03507	-2.38176	0.0196416	0.913736	-2.33312
Single-cell pbulk	CD4_Naive	Day 28	ZNF582	-0.502843	2.00944	-2.37529	0.0196684	0.913736	-2.33261
Single-cell pbulk	CD4_Naive	Day 28	DKK3	1.14231	-1.65475	2.3825	0.0197361	0.913736	2.33133
Single-cell pbulk	CD4_Naive	Day 28	RP11-382J12.1	0.491066	2.93077	2.38988	0.0198414	0.913736	2.32933
Single-cell pbulk	CD4_Naive	Day 28	BET1	-0.251215	4.58946	-2.36366	0.0199394	0.913736	-2.32749
Single-cell pbulk	CD4_Naive	Day 28	BCDIN3D-AS1	1.00235	-0.0463559	2.3553	0.0203478	0.913736	2.31987
Single-cell pbulk	CD4_Naive	Day 28	RP11-326I11.3	0.322333	4.36021	2.37174	0.0204048	0.913736	2.31882
Single-cell pbulk	CD4_Naive	Day 28	ZHX1	0.202553	4.90302	2.35252	0.0205202	0.913736	2.3167
Single-cell pbulk	CD4_Naive	Day 28	RP11-1049A21.2	-1.04544	-1.2832	-2.35038	0.0207877	0.913736	-2.31182
Single-cell pbulk	CD4_Naive	Day 28	ALAS1	-0.341792	3.7841	-2.34597	0.0208376	0.913736	-2.31091
Single-cell pbulk	CD4_Naive	Day 28	SLC25A36	0.164485	5.67994	2.35229	0.0208399	0.913736	2.31087
Single-cell pbulk	CD4_Naive	Day 28	FUCA2	0.434723	2.56345	2.34432	0.0209253	0.913736	2.30933
Single-cell pbulk	CD4_Naive	Day 28	GMDS-AS1	-0.217444	4.71348	-2.34007	0.021153	0.913736	-2.30524
Single-cell pbulk	CD4_Naive	Day 28	GALNT4	-0.720693	1.27915	-2.35203	0.021162	0.913736	-2.30508
Single-cell pbulk	CD4_Naive	Day 28	USP6	-1.14897	-0.840123	-2.3454	0.0211811	0.913736	-2.30474
Single-cell pbulk	CD4_Naive	Day 28	C3orf17	-0.166389	5.51665	-2.34575	0.0212772	0.913736	-2.30303
Single-cell pbulk	CD4_Naive	Day 28	ACBD4	0.321271	3.89083	2.34262	0.0213024	0.913736	2.30258
Single-cell pbulk	CD4_Naive	Day 28	RP11-406H21.2	1.12185	-1.34096	2.33793	0.021356	0.913736	2.30163
Single-cell pbulk	CD4_Naive	Day 28	SHPK.1	-0.427422	2.81252	-2.33517	0.021418	0.913736	-2.30053
Single-cell pbulk	CD4_Naive	Day 28	MRTO4	0.273492	4.87987	2.34064	0.0215561	0.913736	2.2981
Single-cell pbulk	CD4_Naive	Day 28	NAT9	0.227123	4.73289	2.3222	0.0221681	0.913736	2.28747
Single-cell pbulk	CD4_Naive	Day 28	MINK1	0.292059	5.10407	2.34281	0.022434	0.913736	2.28294
Single-cell pbulk	CD4_Naive	Day 28	CHERP	-0.211307	5.13202	-2.31542	0.022521	0.913736	-2.28146
Single-cell pbulk	CD4_Naive	Day 28	SPATA5	-0.233469	4.40106	-2.32102	0.0226038	0.913736	-2.28007
Single-cell pbulk	CD4_Naive	Day 28	KCTD7	-0.261986	4.57493	-2.32327	0.0226407	0.913736	-2.27944
Single-cell pbulk	CD4_Naive	Day 28	M6PR	0.154431	7.04489	2.345	0.0227314	0.913736	2.27792
Single-cell pbulk	CD4_Naive	Day 28	PGLS	-0.153375	6.66001	-2.33406	0.0228552	0.913736	-2.27585
Single-cell pbulk	CD4_Naive	Day 28	LILRA5	0.75519	1.05059	2.312	0.0228789	0.913736	2.27545
Single-cell pbulk	CD4_Naive	Day 28	TOR1A	0.233483	4.45182	2.31138	0.0229832	0.913736	2.27371
Single-cell pbulk	CD4_Naive	Day 28	FAM134A	-0.196978	5.72757	-2.31629	0.0232737	0.913736	-2.26891
Single-cell pbulk	CD4_Naive	Day 28	IL6R	-0.147416	6.6041	-2.30864	0.0233063	0.913736	-2.26838
Single-cell pbulk	CD4_Naive	Day 28	CTD-3214H19.6	0.759694	1.53462	2.30183	0.0233356	0.913736	2.26789
Single-cell pbulk	CD4_Naive	Day 28	EIF3J	-0.162362	5.49207	-2.32031	0.0233434	0.913736	-2.26777
Single-cell pbulk	CD4_Naive	Day 28	NDUFA4	0.0971072	8.2	2.33702	0.0233484	0.913736	2.26769
Single-cell pbulk	CD4_Naive	Day 28	ALG10B	0.71853	1.55243	2.29984	0.0234738	0.913736	2.26563
Single-cell pbulk	CD4_Naive	Day 28	CA6	-1.27599	0.328352	-2.33918	0.0235067	0.913736	-2.2651
Single-cell pbulk	CD4_Naive	Day 28	GPR152	1.13007	-1.13647	2.29667	0.0236091	0.913736	2.26343
Single-cell pbulk	CD4_Naive	Day 28	CHAC1	1.058	-1.55002	2.30714	0.0236329	0.913736	2.26305
Single-cell pbulk	CD4_Naive	Day 28	PIGX	-0.25967	4.07706	-2.30114	0.0236839	0.913736	-2.26222
Single-cell pbulk	CD4_Naive	Day 28	AAMP	-0.132928	5.72636	-2.2996	0.0238414	0.913736	-2.25968
Single-cell pbulk	CD4_Naive	Day 28	VNN2	-0.245008	4.10257	-2.29135	0.0239445	0.913736	-2.25802
Single-cell pbulk	CD4_Naive	Day 28	RP11-806H10.4	1.18689	-1.05715	2.28991	0.0240892	0.913736	2.2557
Single-cell pbulk	CD4_Naive	Day 28	CXorf21	-0.741611	1.52913	-2.29078	0.0241745	0.913736	-2.25434
Single-cell pbulk	CD4_Naive	Day 28	BPTF	-0.087513	7.90114	-2.30167	0.0241856	0.913736	-2.25417
Single-cell pbulk	CD4_Naive	Day 28	KIAA1429	0.154802	5.5877	2.28691	0.0242143	0.913736	2.25371
Single-cell pbulk	CD4_Naive	Day 28	TMEM186	-0.497869	2.78587	-2.28609	0.0242498	0.913736	-2.25315
Single-cell pbulk	CD4_Naive	Day 28	MPP5	-0.309217	3.70604	-2.29006	0.0242871	0.913736	-2.25256
Single-cell pbulk	CD4_Naive	Day 28	AC109828.1	-0.916123	0.173352	-2.28496	0.0243186	0.913736	-2.25206
Single-cell pbulk	CD4_Naive	Day 28	LA16c-358B7.3	0.694504	1.50877	2.28441	0.0243461	0.913736	2.25162
Single-cell pbulk	CD4_Naive	Day 28	AFF3	-0.418168	4.77408	-2.32742	0.0244311	0.913736	-2.25028
Single-cell pbulk	CD4_Naive	Day 28	PTPN9	-0.329462	3.60546	-2.28149	0.0245181	0.913736	-2.24891
Single-cell pbulk	CD4_Naive	Day 28	ZNF829	-0.480514	2.35538	-2.29048	0.0245197	0.913736	-2.24889
Single-cell pbulk	CD4_Naive	Day 28	YIF1B	0.201081	4.98246	2.28297	0.0245197	0.913736	2.24889
Single-cell pbulk	CD4_Naive	Day 28	RP4-549L20.3	-1.1363	-0.509537	-2.28291	0.0245601	0.913736	-2.24825
Single-cell pbulk	CD4_Naive	Day 28	MED17	-0.152298	5.29889	-2.27933	0.0246633	0.913736	-2.24664
Single-cell pbulk	CD4_Naive	Day 28	RP1-140A9.1	-1.16419	-0.203037	-2.29171	0.0247863	0.913736	-2.24472
Single-cell pbulk	CD4_Naive	Day 28	PUS7L	0.176912	5.2446	2.28032	0.0249473	0.913736	2.24222
Single-cell pbulk	CD4_Naive	Day 28	PSMF1	0.118583	6.61835	2.27468	0.0249758	0.913736	2.24178
Single-cell pbulk	CD4_Naive	Day 28	CCDC153	1.00887	-0.510539	2.27714	0.0250353	0.913736	2.24086
Single-cell pbulk	CD4_Naive	Day 28	MRPL46	-0.257929	4.73266	-2.27914	0.0250367	0.913736	-2.24084
Single-cell pbulk	CD4_Naive	Day 28	RP11-56G10.2	0.611317	2.09239	2.27396	0.0250764	0.913736	2.24022
Single-cell pbulk	CD4_Naive	Day 28	PHYHD1	-1.04869	0.527857	-2.2824	0.0251783	0.913736	-2.23866
Single-cell pbulk	CD4_Naive	Day 28	KIAA0930	-0.518731	1.94412	-2.27188	0.0252609	0.913736	-2.23739
Single-cell pbulk	CD4_Naive	Day 28	LINC00954	-0.273588	4.3793	-2.26991	0.0252727	0.913736	-2.23721
Single-cell pbulk	CD4_Naive	Day 28	SQLE	-0.397284	3.35333	-2.28663	0.0253425	0.913736	-2.23614
Single-cell pbulk	CD4_Naive	Day 28	TCP11L2	-0.174708	6.32107	-2.28595	0.02535	0.913736	-2.23603
Single-cell pbulk	CD4_Naive	Day 28	RP11-121M22.1	-1.04419	-0.174667	-2.26526	0.0255477	0.913736	-2.23302
Single-cell pbulk	CD4_Naive	Day 28	C1orf122	0.175324	5.06358	2.26731	0.0256402	0.913736	2.23162
Single-cell pbulk	CD4_Naive	Day 28	NPTXR	-0.618157	2.24758	-2.28931	0.0257187	0.913736	-2.23043
Single-cell pbulk	CD4_Naive	Day 28	SRGN	-0.197712	7.32941	-2.2976	0.0258708	0.913736	-2.22815
Single-cell pbulk	CD4_Naive	Day 28	SUFU	-0.284375	3.64851	-2.25982	0.0258769	0.913736	-2.22805
Single-cell pbulk	CD4_Naive	Day 28	SLC6A6	-0.307959	3.51272	-2.26324	0.0259477	0.913736	-2.22699
Single-cell pbulk	CD4_Naive	Day 28	RP11-134O21.1	1.32369	-0.207303	2.27517	0.0259931	0.913736	2.22631
Single-cell pbulk	CD4_Naive	Day 28	ANK3	0.367813	6.22716	2.31389	0.0260451	0.913736	2.22554
Single-cell pbulk	CD4_Naive	Day 28	NUS1	-0.177428	5.17889	-2.2645	0.0260961	0.913736	-2.22478
Single-cell pbulk	CD4_Naive	Day 28	LTBR	0.853598	0.405686	2.2565	0.0261618	0.913736	2.2238
Single-cell pbulk	CD4_Naive	Day 28	RP11-124N14.3	0.216303	6.1315	2.28383	0.0262254	0.913736	2.22286
Single-cell pbulk	CD4_Naive	Day 28	CEP68	-0.21202	5.53355	-2.27011	0.0264698	0.913736	-2.21925
Single-cell pbulk	CD4_Naive	Day 28	RP11-211G3.2	1.14908	-1.20605	2.25065	0.0265279	0.913736	2.21839
Single-cell pbulk	CD4_Naive	Day 28	RNF121	-0.272463	3.58518	-2.24984	0.0266926	0.913736	-2.21598
Single-cell pbulk	CD4_Naive	Day 28	TRAT1	-0.170861	7.79066	-2.27241	0.0269947	0.913736	-2.21159
Single-cell pbulk	CD4_Naive	Day 28	DHDDS	-0.320128	3.32504	-2.24238	0.0270207	0.913736	-2.21122
Single-cell pbulk	CD4_Naive	Day 28	HELZ	0.137157	5.94796	2.24925	0.0270627	0.913736	2.21061
Single-cell pbulk	CD4_Naive	Day 28	PRKAR1A	-0.125543	6.5463	-2.24518	0.0271067	0.913736	-2.20998
Single-cell pbulk	CD4_Naive	Day 28	TOMM40L	0.462358	2.41693	2.23914	0.0272443	0.913736	2.208
Single-cell pbulk	CD4_Naive	Day 28	COTL1	0.162767	7.73753	2.27447	0.0273492	0.913736	2.2065
Single-cell pbulk	CD4_Naive	Day 28	TSEN34	-0.279769	4.3918	-2.23316	0.0276596	0.913736	-2.20208
Single-cell pbulk	CD4_Naive	Day 28	TRMT5	-0.38907	2.92121	-2.23477	0.0276913	0.913736	-2.20163
Single-cell pbulk	CD4_Naive	Day 28	ANKRD17	0.133964	5.98522	2.23184	0.0277667	0.913736	2.20057
Single-cell pbulk	CD4_Naive	Day 28	GMNN	-0.700982	1.92321	-2.23131	0.0277705	0.913736	-2.20051
Single-cell pbulk	CD4_Naive	Day 28	CTB-43P18.1	0.251086	3.62519	2.23686	0.0278556	0.913736	2.19931
Single-cell pbulk	CD4_Naive	Day 28	TAF7	-0.124002	7.30323	-2.2476	0.0279064	0.913736	-2.1986
Single-cell pbulk	CD4_Naive	Day 28	PITPNM2	-0.30451	3.48941	-2.22946	0.028083	0.913736	-2.19612
Single-cell pbulk	CD4_Naive	Day 28	GPD1L	0.427011	3.36482	2.23914	0.0280855	0.913736	2.19609
Single-cell pbulk	CD4_Naive	Day 28	FXYD1	0.646969	1.68275	2.23956	0.0281179	0.913736	2.19564
Single-cell pbulk	CD4_Naive	Day 28	RP11-171I2.1	-1.07377	-1.12814	-2.23514	0.0281671	0.913736	-2.19495
Single-cell pbulk	CD4_Naive	Day 28	HIST1H2BD	-0.865444	1.0697	-2.22408	0.0282635	0.913736	-2.19361
Single-cell pbulk	CD4_Naive	Day 28	CTC-241F20.3	-0.524485	4.24309	-2.26393	0.0282695	0.913736	-2.19353
Single-cell pbulk	CD4_Naive	Day 28	RGPD2	-1.67458	2.44813	-2.29121	0.0282829	0.913736	-2.19334
Single-cell pbulk	CD4_Naive	Day 28	CHCHD2	0.152127	8.4768	2.28278	0.0284979	0.913736	2.19036
Single-cell pbulk	CD4_Naive	Day 28	ZNF326	0.210082	5.49685	2.22319	0.0285726	0.913736	2.18933
Single-cell pbulk	CD4_Naive	Day 28	ZNF117	-0.832784	0.427171	-2.22189	0.0286564	0.913736	-2.18818
Single-cell pbulk	CD4_Naive	Day 28	ZNF267	0.225238	4.58352	2.22052	0.0287922	0.913736	2.18632
Single-cell pbulk	CD4_Naive	Day 28	ZSCAN25	-0.24702	4.22306	-2.21578	0.0288723	0.913736	-2.18523
Single-cell pbulk	CD4_Naive	Day 28	NBR1	-0.147376	5.85254	-2.22878	0.0289201	0.913736	-2.18457
Single-cell pbulk	CD4_Naive	Day 28	DDX39B	0.216884	4.85148	2.21422	0.0290758	0.913736	2.18246
Single-cell pbulk	CD4_Naive	Day 28	RNF146	-0.288958	4.03332	-2.21181	0.0294661	0.913736	-2.17719
Single-cell pbulk	CD4_Naive	Day 28	RBM27	0.134918	6.28933	2.20996	0.0297127	0.913736	2.1739
Single-cell pbulk	CD4_Naive	Day 28	ARHGEF38	1.06055	-1.53333	2.20815	0.0297191	0.913736	2.17381
Single-cell pbulk	CD4_Naive	Day 28	CDC42SE1	-0.13231	7.75049	-2.23595	0.0297721	0.913736	-2.17311
Single-cell pbulk	CD4_Naive	Day 28	GATAD2B	-0.13489	5.85355	-2.20229	0.029811	0.913736	-2.17259
Single-cell pbulk	CD4_Naive	Day 28	ETF1	0.188538	4.9471	2.20563	0.0298266	0.913736	2.17239
Single-cell pbulk	CD4_Naive	Day 28	MRI1	0.291571	5.07154	2.2373	0.0298785	0.913736	2.1717
Single-cell pbulk	CD4_Naive	Day 28	NOXO1	1.06289	-1.37267	2.20388	0.0299729	0.913736	2.17045
Single-cell pbulk	CD4_Naive	Day 28	SUMO4	-0.674672	1.63483	-2.19969	0.0300113	0.913736	-2.16994
Single-cell pbulk	CD4_Naive	Day 28	SMARCAL1	-0.286842	3.725	-2.19883	0.0300631	0.913736	-2.16926
Single-cell pbulk	CD4_Naive	Day 28	ELP6	-0.227098	4.47647	-2.19631	0.0302538	0.913736	-2.16675
Single-cell pbulk	CD4_Naive	Day 28	RBM23	-0.155706	5.85306	-2.20935	0.0303204	0.913736	-2.16588
Single-cell pbulk	CD4_Naive	Day 28	RPS9	0.166276	11.7478	2.26294	0.0303693	0.913736	2.16524
Single-cell pbulk	CD4_Naive	Day 28	STXBP2	0.159132	5.99365	2.20649	0.0306477	0.913736	2.16162
Single-cell pbulk	CD4_Naive	Day 28	FAM92A1	-0.974245	-0.344652	-2.1952	0.0306722	0.913736	-2.1613
Single-cell pbulk	CD4_Naive	Day 28	RP11-211N8.2	1.05784	-1.44889	2.19446	0.0307098	0.913736	2.16081
Single-cell pbulk	CD4_Naive	Day 28	NEU1	-0.267455	3.97973	-2.18951	0.030761	0.913736	-2.16015
Single-cell pbulk	CD4_Naive	Day 28	OS9	0.120021	6.18817	2.19334	0.0307704	0.913736	2.16003
Single-cell pbulk	CD4_Naive	Day 28	TRIOBP	-0.315626	3.49991	-2.19415	0.0307743	0.913736	-2.15998
Single-cell pbulk	CD4_Naive	Day 28	EFHD2	0.16678	5.68353	2.20261	0.0308513	0.913736	2.15899
Single-cell pbulk	CD4_Naive	Day 28	RP11-661A12.7	1.16517	-0.172709	2.18968	0.0308547	0.913736	2.15894
Single-cell pbulk	CD4_Naive	Day 28	SNAPC4	-0.406861	2.59991	-2.18783	0.0308812	0.913736	-2.1586
Single-cell pbulk	CD4_Naive	Day 28	TARSL2	-0.150401	5.77681	-2.19066	0.0309274	0.913736	-2.15801
Single-cell pbulk	CD4_Naive	Day 28	EEPD1	-0.460257	2.77186	-2.1972	0.0309794	0.913736	-2.15734
Single-cell pbulk	CD4_Naive	Day 28	CD99L2	0.275711	3.75003	2.18641	0.030985	0.913736	2.15726
Single-cell pbulk	CD4_Naive	Day 28	ALG11	-0.249369	4.20706	-2.18837	0.0312003	0.913736	-2.15451
Single-cell pbulk	CD4_Naive	Day 28	S1PR4	-0.179084	7.46817	-2.19274	0.0312474	0.913736	-2.15391
Single-cell pbulk	CD4_Naive	Day 28	IRF6	1.1752	-0.841961	2.19344	0.0313758	0.913736	2.15227
Single-cell pbulk	CD4_Naive	Day 28	ZNRF3	0.768265	1.24754	2.18452	0.0314203	0.913736	2.15171
Single-cell pbulk	CD4_Naive	Day 28	ZNF407	0.209256	4.52745	2.18766	0.0316208	0.913736	2.14917
Single-cell pbulk	CD4_Naive	Day 28	TMEM9	-0.260289	4.48923	-2.18849	0.0318145	0.913736	-2.14673
Single-cell pbulk	CD4_Naive	Day 28	RP11-195F19.9	1.07469	0.343264	2.1838	0.0318211	0.913736	2.14665
Single-cell pbulk	CD4_Naive	Day 28	JRKL	-0.281649	3.53012	-2.1839	0.031859	0.913736	-2.14618
Single-cell pbulk	CD4_Naive	Day 28	MEF2B	-1.06033	-0.885022	-2.17412	0.0319347	0.913736	-2.14523
Single-cell pbulk	CD4_Naive	Day 28	U47924.30	1.0058	0.298994	2.17498	0.0319874	0.913736	2.14457
Single-cell pbulk	CD4_Naive	Day 28	TRMT13	-0.1966	5.05314	-2.17537	0.0321346	0.913736	-2.14273
Single-cell pbulk	CD4_Naive	Day 28	SLAMF6	-0.208915	5.41797	-2.18886	0.0321491	0.913736	-2.14255
Single-cell pbulk	CD4_Naive	Day 28	ENO2	0.293386	5.21693	2.20692	0.0323155	0.913736	2.14049
Single-cell pbulk	CD4_Naive	Day 28	GPAT2	1.28206	0.611693	2.19863	0.0323685	0.913736	2.13983
Single-cell pbulk	CD4_Naive	Day 28	GTF2IRD2	-0.604339	2.09524	-2.16859	0.0323707	0.913736	-2.1398
Single-cell pbulk	CD4_Naive	Day 28	TNFRSF14	0.147816	7.3112	2.18336	0.0324571	0.913736	2.13874
Single-cell pbulk	CD4_Naive	Day 28	THAP5	-0.221251	4.86342	-2.17457	0.0327338	0.913736	-2.13533
Single-cell pbulk	CD4_Naive	Day 28	CAMK2G	-0.13517	5.65375	-2.16827	0.0327353	0.913736	-2.13531
Single-cell pbulk	CD4_Naive	Day 28	RP11-191L17.1	0.650758	2.12413	2.16686	0.0327675	0.913736	2.13492
Single-cell pbulk	CD4_Naive	Day 28	PLEKHF1	-0.356489	3.81601	-2.16736	0.0327781	0.913736	-2.13479
Single-cell pbulk	CD4_Naive	Day 28	NUP62	-0.209868	4.93549	-2.16599	0.0328787	0.913736	-2.13356
Single-cell pbulk	CD4_Naive	Day 28	NFAT5	-0.20414	5.53189	-2.16446	0.0329756	0.913736	-2.13238
Single-cell pbulk	CD4_Naive	Day 28	RHOB	0.678455	2.74627	2.18047	0.0329819	0.913736	2.1323
Single-cell pbulk	CD4_Naive	Day 28	DLG1	-0.172864	5.85031	-2.16881	0.0330291	0.913736	-2.13173
Single-cell pbulk	CD4_Naive	Day 28	ZNF597	-0.472306	2.12886	-2.15912	0.0330964	0.913736	-2.13091
Single-cell pbulk	CD4_Naive	Day 28	RNMT	0.151261	6.46337	2.15953	0.0330996	0.913736	2.13087
Single-cell pbulk	CD4_Naive	Day 28	ZNF561	-0.269914	3.91576	-2.16283	0.0332182	0.913736	-2.12944
Single-cell pbulk	CD4_Naive	Day 28	TAF11	0.182472	5.17917	2.16137	0.0333083	0.913736	2.12835
Single-cell pbulk	CD4_Naive	Day 28	RP11-182I10.3	1.25763	-0.690203	2.1593	0.033481	0.913736	2.12627
Single-cell pbulk	CD4_Naive	Day 28	SCARB2	0.270733	4.19174	2.15762	0.033502	0.913736	2.12602
Single-cell pbulk	CD4_Naive	Day 28	KIAA1324L	0.681441	2.40324	2.18407	0.0335091	0.913736	2.12593
Single-cell pbulk	CD4_Naive	Day 28	ARL5B-AS1	-0.527186	2.46395	-2.1551	0.0335633	0.913736	-2.12528
Single-cell pbulk	CD4_Naive	Day 28	PDE12	0.159979	5.0329	2.15175	0.0337066	0.913736	2.12356
Single-cell pbulk	CD4_Naive	Day 28	MIR181A1HG	-0.407633	3.43339	-2.17258	0.0337192	0.913736	-2.12341
Single-cell pbulk	CD4_Naive	Day 28	FANCG	-0.498066	2.09979	-2.15254	0.0337671	0.913736	-2.12284
Single-cell pbulk	CD4_Naive	Day 28	RP11-304L19.5	0.437672	2.50318	2.15389	0.0337984	0.913736	2.12247
Single-cell pbulk	CD4_Naive	Day 28	LYZ	0.171442	6.3001	2.14962	0.0339206	0.913736	2.12101
Single-cell pbulk	CD4_Naive	Day 28	PTPRS	-0.883267	0.962126	-2.16643	0.033973	0.913736	-2.12039
Single-cell pbulk	CD4_Naive	Day 28	OARD1	0.143944	5.58336	2.15011	0.0339766	0.913736	2.12035
Single-cell pbulk	CD4_Naive	Day 28	CACNA1C	1.03685	-1.23544	2.14687	0.0340839	0.913736	2.11908
Single-cell pbulk	CD4_Naive	Day 28	ANKMY2	-0.314354	3.37962	-2.14787	0.0341489	0.913736	-2.11831
Single-cell pbulk	CD4_Naive	Day 28	SFXN3	-0.302343	3.77646	-2.15285	0.0341927	0.913736	-2.11779
Single-cell pbulk	CD4_Naive	Day 28	FOXJ2	-0.245562	3.98533	-2.14216	0.0345908	0.913736	-2.11312
Single-cell pbulk	CD4_Naive	Day 28	STK38	-0.138651	7.37225	-2.15628	0.034807	0.913736	-2.1106
Single-cell pbulk	CD4_Naive	Day 28	AC002310.7	-0.973708	-0.990946	-2.13987	0.0348511	0.913736	-2.11008
Single-cell pbulk	CD4_Naive	Day 28	ERP27	0.583802	1.61394	2.13439	0.035199	0.913736	2.10606
Single-cell pbulk	CD4_Naive	Day 28	FGD2	1.00165	0.265811	2.13283	0.0352687	0.913736	2.10526
Single-cell pbulk	CD4_Naive	Day 28	RP11-390F4.3	0.974077	0.0754751	2.13504	0.0353204	0.913736	2.10467
Single-cell pbulk	CD4_Naive	Day 28	ZBTB2	-0.254949	3.88506	-2.13033	0.0354579	0.913736	-2.10309
Single-cell pbulk	CD4_Naive	Day 28	RAF1	-0.155184	5.56549	-2.1393	0.0354613	0.913736	-2.10305
Single-cell pbulk	CD4_Naive	Day 28	JMJD7-PLA2G4B	0.707204	1.43518	2.13027	0.0354835	0.913736	2.1028
Single-cell pbulk	CD4_Naive	Day 28	FGFR1	-0.965099	0.82781	-2.13719	0.0355755	0.913736	-2.10175
Single-cell pbulk	CD4_Naive	Day 28	OSMR	0.967396	-0.872998	2.13018	0.035655	0.913736	2.10084
Single-cell pbulk	CD4_Naive	Day 28	CTD-2583A14.10	-0.695904	0.957726	-2.1281	0.0356672	0.913736	-2.1007
Single-cell pbulk	CD4_Naive	Day 28	NAPA-AS1	0.469364	2.36241	2.12773	0.0356981	0.913736	2.10035
Single-cell pbulk	CD4_Naive	Day 28	LINC00657	-0.117314	7.10746	-2.13999	0.0357344	0.913736	-2.09994
Single-cell pbulk	CD4_Naive	Day 28	CTD-2017C7.2	0.757752	0.924957	2.12104	0.03625	0.913736	2.09411
Single-cell pbulk	CD4_Naive	Day 28	DLGAP1-AS1	-0.379982	3.35144	-2.14556	0.0363388	0.913736	-2.09312
Single-cell pbulk	CD4_Naive	Day 28	HLA-DQA1	0.512796	2.24905	2.11977	0.0363926	0.913736	2.09251
Single-cell pbulk	CD4_Naive	Day 28	NANOS1	-0.936564	-1.09619	-2.12128	0.0364701	0.913736	-2.09165
Single-cell pbulk	CD4_Naive	Day 28	MANBAL	-0.388547	2.95677	-2.11752	0.0365598	0.913736	-2.09065
Single-cell pbulk	CD4_Naive	Day 28	ERAP1	0.191734	6.14136	2.14735	0.0365656	0.913736	2.09058
Single-cell pbulk	CD4_Naive	Day 28	KDM4A-AS1	0.689209	1.6677	2.11756	0.0366096	0.913736	2.09009
Single-cell pbulk	CD4_Naive	Day 28	LAMP1	0.0994755	6.93816	2.12393	0.0366583	0.913736	2.08955
Single-cell pbulk	CD4_Naive	Day 28	ZNF140	-0.248349	3.86521	-2.11816	0.0367602	0.913736	-2.08842
Single-cell pbulk	CD4_Naive	Day 28	WRN	-0.24847	4.12668	-2.11679	0.0368071	0.913736	-2.0879
Single-cell pbulk	CD4_Naive	Day 28	FANK1	-0.884363	-1.02579	-2.11205	0.037032	0.913736	-2.08541
Single-cell pbulk	CD4_Naive	Day 28	EIF5A	-0.211695	7.88886	-2.15511	0.0370353	0.913736	-2.08537
Single-cell pbulk	CD4_Naive	Day 28	RP11-395A13.2	-0.527051	2.27375	-2.1137	0.0371223	0.913736	-2.08442
Single-cell pbulk	CD4_Naive	Day 28	MAN1C1	0.322103	3.58579	2.10909	0.0374905	0.913736	2.08038
Single-cell pbulk	CD4_Naive	Day 28	HSPA1A	-0.42356	4.46828	-2.11224	0.0375279	0.913736	-2.07997
Single-cell pbulk	CD4_Naive	Day 28	RP11-1112C15.1	0.999532	-2.03163	2.1603	0.0375283	0.913736	2.07997
Single-cell pbulk	CD4_Naive	Day 28	AGPAT2	0.41722	2.90648	2.11269	0.0375623	0.913736	2.0796
Single-cell pbulk	CD4_Naive	Day 28	SAC3D1	-0.353953	3.50766	-2.111	0.0375676	0.913736	-2.07954
Single-cell pbulk	CD4_Naive	Day 28	SNAP23	-0.128327	5.76499	-2.10607	0.0376024	0.913736	-2.07916
Single-cell pbulk	CD4_Naive	Day 28	PLXNB2	1.12562	-0.483382	2.10934	0.0376463	0.913736	2.07869
Single-cell pbulk	CD4_Naive	Day 28	NKIRAS1	0.454637	2.3458	2.11026	0.0378679	0.913736	2.07628
Single-cell pbulk	CD4_Naive	Day 28	MSL3	0.121056	6.54798	2.10844	0.0379359	0.913736	2.07555
Single-cell pbulk	CD4_Naive	Day 28	RTP4	-0.558095	2.6825	-2.10353	0.0380471	0.913736	-2.07435
Single-cell pbulk	CD4_Naive	Day 28	ATP6V1E1	0.21282	4.92416	2.10386	0.0381873	0.913736	2.07284
Single-cell pbulk	CD4_Naive	Day 28	XXbac-BPGBPG55C20.2	-0.64215	1.86293	-2.09936	0.0381967	0.913736	-2.07274
Single-cell pbulk	CD4_Naive	Day 28	PRPS2	0.200038	4.72325	2.10563	0.0382197	0.913736	2.07249
Single-cell pbulk	CD4_Naive	Day 28	RAB34	0.765705	2.95564	2.13809	0.0382709	0.913736	2.07194
Single-cell pbulk	CD4_Naive	Day 28	FAM185A	-0.31914	3.45799	-2.09934	0.0383453	0.913736	-2.07114
Single-cell pbulk	CD4_Naive	Day 28	CD74	0.144146	8.59157	2.11414	0.0384818	0.913736	2.06969
Single-cell pbulk	CD4_Naive	Day 28	FGFBP2	0.490199	1.88106	2.09596	0.0385075	0.913736	2.06941
Single-cell pbulk	CD4_Naive	Day 28	ZBTB11-AS1	-0.333288	3.47149	-2.10643	0.0385182	0.913736	-2.0693
Single-cell pbulk	CD4_Naive	Day 28	OGFOD2	-0.254963	4.23611	-2.09886	0.0385899	0.913736	-2.06853
Single-cell pbulk	CD4_Naive	Day 28	PCNA	-0.257304	4.32166	-2.09662	0.0386978	0.913736	-2.06739
Single-cell pbulk	CD4_Naive	Day 28	NSMCE4A	0.137834	5.71667	2.09586	0.038759	0.913736	2.06674
Single-cell pbulk	CD4_Naive	Day 28	FBXW4	0.182869	4.79108	2.09299	0.0387742	0.913736	2.06658
Single-cell pbulk	CD4_Naive	Day 28	SRRM5	1.03092	-0.746233	2.09044	0.0389757	0.913736	2.06444
Single-cell pbulk	CD4_Naive	Day 28	MIR210HG	0.958334	-0.209922	2.08819	0.0391769	0.913736	2.06232
Single-cell pbulk	CD4_Naive	Day 28	CD48	0.107865	9.23339	2.13369	0.0391785	0.913736	2.06231
Single-cell pbulk	CD4_Naive	Day 28	RP11-498C9.15	0.97554	-0.275638	2.08591	0.0393912	0.913736	2.06008
Single-cell pbulk	CD4_Naive	Day 28	SH3TC1	-0.582917	2.63908	-2.10644	0.0393921	0.913736	-2.06007
Single-cell pbulk	CD4_Naive	Day 28	TFB1M	-0.157737	5.2676	-2.08799	0.0394015	0.913736	-2.05997
Single-cell pbulk	CD4_Naive	Day 28	TEX30	0.296407	3.76599	2.08778	0.0394129	0.913736	2.05985
Single-cell pbulk	CD4_Naive	Day 28	THTPA	-0.427446	2.2236	-2.08463	0.0395053	0.913736	-2.05888
Single-cell pbulk	CD4_Naive	Day 28	PGAP3	0.255538	3.95423	2.08548	0.0395632	0.913736	2.05828
Single-cell pbulk	CD4_Naive	Day 28	DNAJC27	0.246094	4.2147	2.08237	0.0400059	0.913736	2.05369
Single-cell pbulk	CD4_Naive	Day 28	TNPO1	-0.173228	5.67733	-2.08375	0.0400145	0.913736	-2.0536
Single-cell pbulk	CD4_Naive	Day 28	ADCY4	1.04672	-1.20806	2.07841	0.0400868	0.913736	2.05285
Single-cell pbulk	CD4_Naive	Day 28	CIDEB	0.26083	3.51761	2.08148	0.0402606	0.913736	2.05107
Single-cell pbulk	CD4_Naive	Day 28	KXD1	0.133914	5.92656	2.07978	0.0402784	0.913736	2.05088
Single-cell pbulk	CD4_Naive	Day 28	CTD-2020K17.3	-0.393506	2.36307	-2.08012	0.0402916	0.913736	-2.05075
Single-cell pbulk	CD4_Naive	Day 28	TGIF2	-0.181788	5.052	-2.07587	0.0403537	0.913736	-2.05011
Single-cell pbulk	CD4_Naive	Day 28	LINC00087	0.995691	-1.62775	2.07804	0.0408827	0.913736	2.04472
Single-cell pbulk	CD4_Naive	Day 28	RP11-730K11.1	-0.359602	3.51795	-2.08675	0.0410012	0.913736	-2.04352
Single-cell pbulk	CD4_Naive	Day 28	MCOLN3	1.18956	0.208909	2.07708	0.0411324	0.913736	2.04219
Single-cell pbulk	CD4_Naive	Day 28	NME3	0.154243	6.97368	2.08655	0.0412483	0.913736	2.04103
Single-cell pbulk	CD4_Naive	Day 28	SSU72	0.0949428	7.37655	2.07224	0.04129	0.913736	2.04061
Single-cell pbulk	CD4_Naive	Day 28	ABHD15	0.661917	1.09229	2.07001	0.0414338	0.913736	2.03916
Single-cell pbulk	CD4_Naive	Day 28	SSBP1	0.0823865	7.1982	2.06834	0.041473	0.913736	2.03877
Single-cell pbulk	CD4_Naive	Day 28	ARMCX1	-0.871234	0.180674	-2.0661	0.041492	0.913736	-2.03858
Single-cell pbulk	CD4_Naive	Day 28	DLG2	-0.795633	0.270767	-2.06686	0.0415048	0.913736	-2.03845
Single-cell pbulk	CD4_Naive	Day 28	RP11-680A11.5	-0.935108	-1.17514	-2.06539	0.0415172	0.913736	-2.03833
Single-cell pbulk	CD4_Naive	Day 28	FAM193B	0.269943	4.31329	2.06311	0.0416967	0.913736	2.03653
Single-cell pbulk	CD4_Naive	Day 28	MRFAP1L1	-0.181325	5.99527	-2.06859	0.0417163	0.913736	-2.03634
Single-cell pbulk	CD4_Naive	Day 28	ANKZF1	-0.126965	5.8713	-2.06616	0.0417311	0.913736	-2.03619
Single-cell pbulk	CD4_Naive	Day 28	BBS4	0.321978	3.41032	2.0604	0.0419934	0.913736	2.03359
Single-cell pbulk	CD4_Naive	Day 28	CTC-203F4.2	0.954754	-0.83842	2.05788	0.0420552	0.913736	2.03297
Single-cell pbulk	CD4_Naive	Day 28	CALCB	0.658419	1.20034	2.05376	0.0425584	0.913736	2.02802
Single-cell pbulk	CD4_Naive	Day 28	CLEC2D	-0.187848	7.4044	-2.09744	0.0425679	0.913736	-2.02793
Single-cell pbulk	CD4_Naive	Day 28	SELT	-0.124457	6.20044	-2.05609	0.042571	0.913736	-2.02789
Single-cell pbulk	CD4_Naive	Day 28	MICA	-0.295682	3.32942	-2.05613	0.0426498	0.913736	-2.02712
Single-cell pbulk	CD4_Naive	Day 28	MRPL28	0.225779	4.73572	2.07302	0.0427036	0.913736	2.0266
Single-cell pbulk	CD4_Naive	Day 28	PGAM5	0.240691	3.80128	2.051	0.0428952	0.913736	2.02473
Single-cell pbulk	CD4_Naive	Day 28	ZNF440	-0.514573	1.81906	-2.04888	0.0429589	0.913736	-2.02411
Single-cell pbulk	CD4_Naive	Day 28	TMEM184C	-0.258839	3.82474	-2.05041	0.0431166	0.913736	-2.02258
Single-cell pbulk	CD4_Naive	Day 28	NAT1	-0.580613	1.34948	-2.05386	0.0431629	0.913736	-2.02213
Single-cell pbulk	CD4_Naive	Day 28	KIAA1199	0.933108	-1.29207	2.04798	0.0432368	0.913736	2.02142
Single-cell pbulk	CD4_Naive	Day 28	GLTPD1	-0.21418	4.4003	-2.05693	0.0432708	0.913736	-2.02109
Single-cell pbulk	CD4_Naive	Day 28	LILRA4	1.00367	-0.897071	2.0433	0.0435028	0.913736	2.01885
Single-cell pbulk	CD4_Naive	Day 28	CERK	-0.172472	5.97081	-2.05406	0.0435065	0.913736	-2.01881
Single-cell pbulk	CD4_Naive	Day 28	CTD-2235C13.2	-0.880434	-0.0742863	-2.0453	0.0436326	0.913736	-2.0176
Single-cell pbulk	CD4_Naive	Day 28	FBF1	0.324699	3.33657	2.04223	0.0436484	0.913736	2.01745
Single-cell pbulk	CD4_Naive	Day 28	ITGB1BP1	-0.242102	5.48666	-2.0723	0.0436799	0.913736	-2.01715
Single-cell pbulk	CD4_Naive	Day 28	FAM209A	1.01515	-0.938344	2.04284	0.0437024	0.913736	2.01693
Single-cell pbulk	CD4_Naive	Day 28	LTA	-0.318259	4.83327	-2.05724	0.0437354	0.913736	-2.01662
Single-cell pbulk	CD4_Naive	Day 28	DGKE	-0.198631	4.92375	-2.04311	0.0437514	0.913736	-2.01646
Single-cell pbulk	CD4_Naive	Day 28	FAM73B	-0.249487	4.0382	-2.0449	0.043825	0.913736	-2.01576
Single-cell pbulk	CD4_Naive	Day 28	NEXN	0.933823	0.475248	2.04365	0.0438286	0.913736	2.01573
Single-cell pbulk	CD4_Naive	Day 28	RP11-1114A5.4	1.09305	-0.0968377	2.04187	0.0439314	0.913736	2.01474
Single-cell pbulk	CD4_Naive	Day 28	TUBB4A	0.749905	1.55637	2.05427	0.0440265	0.913736	2.01384
Single-cell pbulk	CD4_Naive	Day 28	ZNF276	-0.135602	6.2545	-2.04183	0.0440386	0.913736	-2.01372
Single-cell pbulk	CD4_Naive	Day 28	INTS4	-0.21796	4.52488	-2.0419	0.0440944	0.913736	-2.01319
Single-cell pbulk	CD4_Naive	Day 28	WDR77	-0.172447	5.34535	-2.04043	0.0441171	0.913736	-2.01298
Single-cell pbulk	CD4_Naive	Day 28	RPL7L1	-0.152723	5.92277	-2.0366	0.0441828	0.913736	-2.01235
Single-cell pbulk	CD4_Naive	Day 28	ZNF550	-0.210889	4.39794	-2.03964	0.0442776	0.913736	-2.01145
Single-cell pbulk	CD4_Naive	Day 28	HYAL2	-0.628182	1.06003	-2.03373	0.0444769	0.913736	-2.00957
Single-cell pbulk	CD4_Naive	Day 28	C7orf55-LUC7L2	-0.102278	6.84623	-2.03327	0.0445241	0.913736	-2.00912
Single-cell pbulk	CD4_Naive	Day 28	PBX3	0.386886	3.43046	2.04055	0.0447073	0.913736	2.0074
Single-cell pbulk	CD4_Naive	Day 28	TTC9C	-0.288303	4.18822	-2.03455	0.0447334	0.913736	-2.00715
Single-cell pbulk	CD4_Naive	Day 28	TOLLIP-AS1	0.551526	2.42575	2.04634	0.0448394	0.913736	2.00616
Single-cell pbulk	CD4_Naive	Day 28	MSL2	-0.145245	5.57712	-2.02892	0.0449845	0.913736	-2.0048
Single-cell pbulk	CD4_Naive	Day 28	RP1-286D6.5	0.938309	-1.39942	2.02854	0.0450368	0.913736	2.00431
Single-cell pbulk	CD4_Naive	Day 28	ZNF84	0.222743	4.56281	2.03285	0.0451168	0.913736	2.00356
Single-cell pbulk	CD4_Naive	Day 28	KIAA0368	-0.196725	4.64699	-2.03387	0.0451681	0.913736	-2.00309
Single-cell pbulk	CD4_Naive	Day 28	AC016586.1	1.00355	-0.187239	2.02933	0.0452984	0.913736	2.00187
Single-cell pbulk	CD4_Naive	Day 28	AC097662.2	-0.946369	-0.107859	-2.02539	0.0453457	0.913736	-2.00143
Single-cell pbulk	CD4_Naive	Day 28	ZBTB9	-0.445882	2.46629	-2.02431	0.0454555	0.913736	-2.00041
Single-cell pbulk	CD4_Naive	Day 28	ARMCX5	0.218202	4.34528	2.02824	0.0454766	0.913736	2.00022
Single-cell pbulk	CD4_Naive	Day 28	CAPN15	0.289535	3.78947	2.02416	0.0454959	0.913736	2.00004
Single-cell pbulk	CD4_Naive	Day 28	MIDN	-0.260284	4.65386	-2.0243	0.0456642	0.913736	-1.99848
Single-cell pbulk	CD4_Naive	Day 28	HUS1	0.163471	5.32313	2.01812	0.0461043	0.913736	1.99444
Single-cell pbulk	CD4_Naive	Day 28	TRAF3IP2-AS1	-0.360833	3.15112	-2.02129	0.0461112	0.913736	-1.99437
Single-cell pbulk	CD4_Naive	Day 28	SMU1	0.130369	6.03361	2.02467	0.0461425	0.913736	1.99409
Single-cell pbulk	CD4_Naive	Day 28	SC5D	0.249636	4.41992	2.01818	0.0462605	0.913736	1.99301
Single-cell pbulk	CD4_Naive	Day 28	SUPT4H1	-0.150408	5.88535	-2.02038	0.0463192	0.913736	-1.99247
Single-cell pbulk	CD4_Naive	Day 28	ZNF585B	-0.350646	3.49028	-2.02565	0.0463295	0.913736	-1.99238
Single-cell pbulk	CD4_Naive	Day 28	GIMAP5	-0.202444	8.33981	-2.02254	0.0463464	0.913736	-1.99222
Single-cell pbulk	CD4_Naive	Day 28	TMEM33	-0.185791	4.62281	-2.01923	0.0464971	0.913736	-1.99085
Single-cell pbulk	CD4_Naive	Day 28	PEX6	0.326652	5.06173	2.05452	0.0465132	0.913736	1.99071
Single-cell pbulk	CD4_Naive	Day 28	SRP14	0.0839123	8.71768	2.03945	0.0465261	0.913736	1.99059
Single-cell pbulk	CD4_Naive	Day 28	BST1	1.06053	0.00168015	2.01661	0.0466727	0.913736	1.98926
Single-cell pbulk	CD4_Naive	Day 28	PMEPA1	0.418626	2.65514	2.01746	0.0467298	0.913736	1.98874
Single-cell pbulk	CD4_Naive	Day 28	ARID5B	0.31897	6.627	2.04704	0.0467473	0.913736	1.98858
Single-cell pbulk	CD4_Naive	Day 28	MDC1-AS1	0.600328	0.927745	2.01314	0.0467668	0.913736	1.98841
Single-cell pbulk	CD4_Naive	Day 28	IMP4	0.116233	5.70751	2.01497	0.0467706	0.913736	1.98837
Single-cell pbulk	CD4_Naive	Day 28	MPP1	-0.238954	4.20646	-2.01626	0.0468341	0.913736	-1.9878
Single-cell pbulk	CD4_Naive	Day 28	SRP68	0.158499	5.36514	2.01809	0.0472319	0.913736	1.98422
Single-cell pbulk	CD4_Naive	Day 28	NUCB1	0.122794	6.6459	2.01374	0.0472411	0.913736	1.98413
Single-cell pbulk	CD4_Naive	Day 28	HIST1H2BK	-0.331111	3.32965	-2.01339	0.0473304	0.913736	-1.98333
Single-cell pbulk	CD4_Naive	Day 28	CCNC	0.156739	5.68677	2.00638	0.0473685	0.913736	1.98299
Single-cell pbulk	CD4_Naive	Day 28	HNRNPUL2	-0.332748	3.01621	-2.00742	0.0474286	0.913736	-1.98245
Single-cell pbulk	CD4_Naive	Day 28	C8orf37	-0.640022	0.685323	-2.00595	0.047536	0.913736	-1.98149
Single-cell pbulk	CD4_Naive	Day 28	ALMS1	-0.257448	4.44937	-2.01869	0.0476464	0.913736	-1.98051
Single-cell pbulk	CD4_Naive	Day 28	RP11-474G23.3	-0.625776	0.81789	-2.00203	0.0478382	0.913736	-1.9788
Single-cell pbulk	CD4_Naive	Day 28	RCAN3	0.0986021	8.18187	2.00586	0.0478735	0.913736	1.97849
Single-cell pbulk	CD4_Naive	Day 28	CIRBP	0.100694	9.11612	2.00046	0.0480082	0.913736	1.9773
Single-cell pbulk	CD4_Naive	Day 28	ZNF230	-0.520281	2.55639	-2.00075	0.0481678	0.913736	-1.97588
Single-cell pbulk	CD4_Naive	Day 28	SLC35E3	0.232538	4.04903	1.9988	0.0482157	0.913736	1.97546
Single-cell pbulk	CD4_Naive	Day 28	HOXB-AS1	0.528764	2.74792	2.01565	0.048323	0.913736	1.97452
Single-cell pbulk	CD4_Naive	Day 28	RP1-225E12.2	-0.628703	1.22122	-2.00524	0.0484419	0.913736	-1.97347
Single-cell pbulk	CD4_Naive	Day 28	PCSK1N	0.520716	3.80209	2.03498	0.0484701	0.913736	1.97322
Single-cell pbulk	CD4_Naive	Day 28	RP11-1149O23.4	-0.942132	-1.00957	-2.00089	0.048474	0.913736	-1.97319
Single-cell pbulk	CD4_Naive	Day 28	CTU1	-0.280858	4.27983	-1.99902	0.0485233	0.913736	-1.97276
Single-cell pbulk	CD4_Naive	Day 28	AAED1	0.339177	3.60249	2.00714	0.0486486	0.913736	1.97166
Single-cell pbulk	CD4_Naive	Day 28	RP11-351A11.1	-1.1153	0.0581472	-1.99624	0.0486676	0.913736	-1.97149
Single-cell pbulk	CD4_Naive	Day 28	ADAM28	1.0518	-1.07278	2.00149	0.048705	0.913736	1.97117
Single-cell pbulk	CD4_Naive	Day 28	SETD2	-0.103456	6.66828	-1.99903	0.0487087	0.913736	-1.97113
Single-cell pbulk	CD4_Naive	Day 28	USP46-AS1	1.01999	-1.0497	1.99677	0.0487663	0.913736	1.97063
Single-cell pbulk	CD4_Naive	Day 28	KLRC3	0.891836	-1.22962	1.99604	0.0488996	0.913736	1.96947
Single-cell pbulk	CD4_Naive	Day 28	AGPAT3	0.192837	5.02048	1.99777	0.0489221	0.913736	1.96927
Single-cell pbulk	CD4_Naive	Day 28	STAM	-0.236377	4.74395	-1.9978	0.0489694	0.913736	-1.96886
Single-cell pbulk	CD4_Naive	Day 28	TRIM4	-0.120063	6.06791	-1.99664	0.0490478	0.913736	-1.96818
Single-cell pbulk	CD4_Naive	Day 28	TBC1D15	-0.193942	5.20797	-1.99723	0.0490918	0.913736	-1.96779
Single-cell pbulk	CD4_Naive	Day 28	CTD-2292M16.8	-0.955662	-0.566498	-1.98769	0.0494254	0.913736	-1.9649
Single-cell pbulk	CD4_Naive	Day 28	UBE2L6	0.23826	6.56441	1.99574	0.0494568	0.913736	1.96463
Single-cell pbulk	CD4_Naive	Day 28	RP11-936I5.1	-0.461666	2.9438	-2.00049	0.0494585	0.913736	-1.96462
Single-cell pbulk	CD4_Naive	Day 28	IPO7	-0.13934	6.05991	-1.98724	0.0494992	0.913736	-1.96427
Single-cell pbulk	CD4_Naive	Day 28	PYURF	0.100434	6.90843	2.00147	0.049585	0.913736	1.96353
Single-cell pbulk	CD4_Naive	Day 28	PITHD1	0.119164	6.15593	1.99072	0.0496316	0.913736	1.96313
Single-cell pbulk	CD4_Naive	Day 28	TCIRG1	0.202149	5.44697	1.9951	0.049748	0.913736	1.96212
Single-cell pbulk	CD4_Naive	Day 28	ZBED3-AS1	0.985567	-0.969756	1.98443	0.0498489	0.913736	1.96126
Single-cell pbulk	CD4_Naive	Day 28	SDF4	0.106242	6.27748	1.9871	0.049979	0.913736	1.96014
Single-cell pbulk	CD4_Naive	Day 28	SUPT5H	0.11906	6.18706	1.98438	0.0499914	0.913736	1.96004
Single-cell pbulk	CD4_platelet_bind	Baseline	SYTL2	2.2195	4.838	4.96074	2.68907e-06	0.018525	4.69324
Single-cell pbulk	CD4_platelet_bind	Day 1	ARHGAP18	-1.86116	3.81495	-4.10818	7.87406e-05	0.237685	-3.9482
Single-cell pbulk	CD4_platelet_bind	Day 1	KIAA0226	-1.37296	4.79456	-4.05262	0.00010343	0.237685	-3.8824
Single-cell pbulk	CD4_platelet_bind	Day 1	ATP6V1A	1.85601	4.14308	4.02819	0.000105931	0.237685	3.87659
Single-cell pbulk	CD4_platelet_bind	Day 1	CLEC1B	-1.95594	2.54682	-3.904	0.00016684	0.237685	-3.76456
Single-cell pbulk	CD4_platelet_bind	Day 1	NFE2	-1.94458	2.62428	-3.85246	0.000202648	0.237685	-3.71569
Single-cell pbulk	CD4_platelet_bind	Day 1	PTPN18	-0.746399	6.1516	-3.8456	0.000207013	0.237685	-3.7103
Single-cell pbulk	CD4_platelet_bind	Day 1	RGS18	-2.08033	4.49169	-3.74174	0.000299741	0.241078	-3.61552
Single-cell pbulk	CD4_platelet_bind	Day 1	GBP1	1.09951	6.31251	3.81762	0.000321609	0.241078	3.59724
Single-cell pbulk	CD4_platelet_bind	Day 1	BBS7	1.68334	3.75568	3.71995	0.000329477	0.241078	3.59095
Single-cell pbulk	CD4_platelet_bind	Day 1	BTN3A1	0.777803	6.28098	3.71003	0.000399673	0.241078	3.5403
Single-cell pbulk	CD4_platelet_bind	Day 1	ERMARD	1.56379	3.45234	3.638	0.000426221	0.241078	3.52329
Single-cell pbulk	CD4_platelet_bind	Day 1	LRRIQ3	-1.5455	2.61308	-3.64788	0.000432812	0.241078	-3.51922
Single-cell pbulk	CD4_platelet_bind	Day 1	FIBP	-1.01243	5.7126	-3.61575	0.000469471	0.241078	-3.4976
Single-cell pbulk	CD4_platelet_bind	Day 1	ARHGEF11	1.6002	3.30584	3.5874	0.000511952	0.241078	3.47442
Single-cell pbulk	CD4_platelet_bind	Day 1	CORO1C	-1.6558	2.90529	-3.58764	0.000524919	0.241078	-3.46771
Single-cell pbulk	CD4_platelet_bind	Day 28	TMEM135	1.69861	4.1009	4.27635	4.3236e-05	0.297853	4.08947
Single-cell pbulk	CD4_platelet_bind	Day 1	B2M	0.184239	13.8928	3.5304	0.000744976	0.315901	3.37247
Single-cell pbulk	CD4_platelet_bind	Day 1	PDZK1IP1	-1.86745	2.88165	-3.45847	0.000808603	0.315901	-3.34983
Single-cell pbulk	CD4_platelet_bind	Day 1	GUK1	0.458556	7.78785	3.45515	0.000825406	0.315901	3.34413
Single-cell pbulk	CD4_platelet_bind	Day 1	TAX1BP1	0.381791	7.66127	3.32812	0.00124239	0.448512	3.22896
Single-cell pbulk	CD4_platelet_bind	Day 1	PDGFA	-1.49542	2.45017	-3.3041	0.00130211	0.448512	-3.21551
Single-cell pbulk	CD4_platelet_bind	Day 1	ASCC2	0.787158	5.63451	3.28796	0.00141089	0.450494	3.19241
Single-cell pbulk	CD4_platelet_bind	Day 1	TMEM223	-0.968531	5.30999	-3.27268	0.00143865	0.450494	-3.18678
Single-cell pbulk	CD4_platelet_bind	Day 1	ACACA	1.46419	3.97827	3.22292	0.00169929	0.474815	3.1383
Single-cell pbulk	CD4_platelet_bind	Day 1	TCTEX1D2	1.52919	4.06404	3.2139	0.00173533	0.474815	3.13215
Single-cell pbulk	CD4_platelet_bind	Day 1	STAT1	0.920844	8.10972	3.26	0.0017869	0.474815	3.12354
Single-cell pbulk	CD4_platelet_bind	Day 1	GMPR	-1.63725	2.8122	-3.18135	0.001968	0.474815	-3.09502
Single-cell pbulk	CD4_platelet_bind	Day 1	GTF2H2	-1.55617	3.5957	-3.18901	0.00199964	0.474815	-3.09029
Single-cell pbulk	CD4_platelet_bind	Day 1	TMEM40	-1.90027	3.02677	-3.1645	0.00207148	0.474815	-3.07979
Single-cell pbulk	CD4_platelet_bind	Day 1	ESAM	-1.68481	3.09717	-3.14573	0.00215353	0.474815	-3.0682
Single-cell pbulk	CD4_platelet_bind	Day 1	CTA-211A9.5	1.18401	4.5886	3.13839	0.00223896	0.474815	3.05656
Single-cell pbulk	CD4_platelet_bind	Day 1	SAMM50	-0.827793	5.39295	-3.11698	0.00237683	0.474815	-3.0386
Single-cell pbulk	CD4_platelet_bind	Day 1	TUBB1	-2.07321	5.81327	-3.11356	0.0023787	0.474815	-3.03836
Single-cell pbulk	CD4_platelet_bind	Day 1	ZBTB48	1.43876	3.9504	3.11067	0.0023984	0.474815	3.03587
Single-cell pbulk	CD4_platelet_bind	Day 1	MAST3	1.18697	4.04795	3.10956	0.00240665	0.474815	3.03484
Single-cell pbulk	CD4_platelet_bind	Day 1	TSC22D1	-2.0242	4.25827	-3.10891	0.00241233	0.474815	-3.03413
Single-cell pbulk	CD4_platelet_bind	Day 1	PSME2	0.545948	7.99838	3.11884	0.00263812	0.502185	3.00703
Single-cell pbulk	CD4_platelet_bind	Day 1	SLA	0.895969	6.03432	3.07263	0.00269718	0.502185	3.0003
Single-cell pbulk	CD4_platelet_bind	Day 1	PPA2	0.740678	5.68498	3.03411	0.0030346	0.540175	2.96421
Single-cell pbulk	CD4_platelet_bind	Day 1	HEMGN	-1.55286	3.06692	-3.03305	0.00307375	0.540175	-2.96026
Single-cell pbulk	CD4_platelet_bind	Day 1	PTPN12	-1.17175	4.1847	-3.02285	0.00320932	0.540175	-2.94694
Single-cell pbulk	CD4_platelet_bind	Day 1	ESF1	-0.8965	5.41366	-3.01513	0.00321486	0.540175	-2.94641
Single-cell pbulk	CD4_platelet_bind	Day 1	RP4-758J18.2	-1.26147	4.32362	-3.00373	0.00338622	0.55542	-2.93031
Single-cell pbulk	CD4_platelet_bind	Day 28	IQSEC1	-1.07658	5.51796	-3.91562	0.000164539	0.566756	-3.76803
Single-cell pbulk	CD4_platelet_bind	Day 1	ZYX	-0.404058	7.60212	-2.97441	0.00363539	0.582424	-2.90818
Single-cell pbulk	CD4_platelet_bind	Day 1	ARHGAP26	1.30241	4.7626	2.96591	0.00372927	0.583885	2.9002
Single-cell pbulk	CD4_platelet_bind	Day 1	TSPAN32	-0.93629	5.15168	-2.95247	0.00393361	0.587262	-2.88344
Single-cell pbulk	CD4_platelet_bind	Day 1	LAPTM5	-0.253027	9.59476	-2.96901	0.00399785	0.587262	-2.87833
Single-cell pbulk	CD4_platelet_bind	Day 1	NLRC5	0.660612	6.13155	2.96478	0.00400658	0.587262	2.87764
Single-cell pbulk	CD4_platelet_bind	Day 1	GZMH	1.69451	2.81935	2.9295	0.00415756	0.596697	2.86595
Single-cell pbulk	CD4_platelet_bind	Day 1	TYMP	0.958998	5.13937	2.9356	0.00427593	0.60116	2.85705
Single-cell pbulk	CD4_platelet_bind	Day 1	USP5	1.15681	4.92804	2.91289	0.00439644	0.605741	2.84822
Single-cell pbulk	CD4_platelet_bind	Day 1	MDC1	-1.12696	4.32982	-2.90745	0.00448915	0.606387	-2.84157
Single-cell pbulk	CD4_platelet_bind	Day 1	LIMD1	1.28562	3.47343	2.88477	0.00489239	0.636912	2.81404
Single-cell pbulk	CD4_platelet_bind	Day 1	HSPB1	-0.460112	7.65708	-2.89583	0.00490003	0.636912	-2.81353
Single-cell pbulk	CD4_platelet_bind	Day 1	FBXL17	-0.779996	5.58498	-2.87287	0.00504332	0.638876	-2.80425
Single-cell pbulk	CD4_platelet_bind	Day 1	TATDN2	-0.890626	4.82717	-2.84311	0.00536096	0.638876	-2.7845
Single-cell pbulk	CD4_platelet_bind	Day 1	KIAA2022	1.20805	2.53752	2.84154	0.00538545	0.638876	2.78303
Single-cell pbulk	CD4_platelet_bind	Day 1	ZNF71	1.25452	3.30627	2.83601	0.00547278	0.638876	2.7778
Single-cell pbulk	CD4_platelet_bind	Day 1	CMC2	0.797886	5.57436	2.83225	0.00553298	0.638876	2.77425
Single-cell pbulk	CD4_platelet_bind	Day 1	EIF2AK1	-0.530125	6.43973	-2.83155	0.00554421	0.638876	-2.77359
Single-cell pbulk	CD4_platelet_bind	Day 1	MPC2	0.660023	6.14729	2.83251	0.00556478	0.638876	2.77238
Single-cell pbulk	CD4_platelet_bind	Day 1	NR4A1	1.3122	2.84696	2.83833	0.00569194	0.638876	2.76502
Single-cell pbulk	CD4_platelet_bind	Day 1	GMDS-AS1	-0.951921	4.57822	-2.81899	0.00574979	0.638876	-2.76172
Single-cell pbulk	CD4_platelet_bind	Day 1	UBQLN4	1.20349	4.1639	2.79788	0.00611123	0.650058	2.74175
Single-cell pbulk	CD4_platelet_bind	Day 1	NBEAL2	1.17712	4.56138	2.80943	0.006259	0.650058	2.7339
Single-cell pbulk	CD4_platelet_bind	Day 1	NDRG3	-0.975875	4.93313	-2.78888	0.0062748	0.650058	-2.73306
Single-cell pbulk	CD4_platelet_bind	Day 1	FAM104B	-1.27617	3.32962	-2.78852	0.00627786	0.650058	-2.7329
Single-cell pbulk	CD4_platelet_bind	Day 1	MAP3K7CL	-1.34547	5.0187	-2.78209	0.00643522	0.650058	-2.72474
Single-cell pbulk	CD4_platelet_bind	Day 1	CMTR2	1.06182	4.24459	2.7768	0.00649251	0.650058	2.72181
Single-cell pbulk	CD4_platelet_bind	Day 1	BTBD2	0.928933	4.69112	2.76951	0.00665507	0.650058	2.71363
Single-cell pbulk	CD4_platelet_bind	Day 1	OXA1L	0.432895	7.12376	2.76555	0.00677618	0.650058	2.70765
Single-cell pbulk	CD4_platelet_bind	Day 1	CLIC4	-1.19084	2.57978	-2.75153	0.00697835	0.650058	-2.69788
Single-cell pbulk	CD4_platelet_bind	Day 1	TAP1	0.528496	7.03677	2.76498	0.00699427	0.650058	2.69712
Single-cell pbulk	CD4_platelet_bind	Day 1	STRADB	-1.04965	4.39533	-2.75604	0.00700433	0.650058	-2.69664
Single-cell pbulk	CD4_platelet_bind	Day 1	LY6E	0.371826	8.30231	2.7662	0.00701912	0.650058	2.69594
Single-cell pbulk	CD4_platelet_bind	Day 1	SRP14	0.227909	8.91368	2.76256	0.00707713	0.650058	2.69319
Single-cell pbulk	CD4_platelet_bind	Baseline	ZNF546	1.61371	2.75821	3.77822	0.000268019	0.658582	3.6444
Single-cell pbulk	CD4_platelet_bind	Baseline	H2AFZ	0.572	7.83024	3.77061	0.000291466	0.658582	3.62277
Single-cell pbulk	CD4_platelet_bind	Baseline	SDHA	0.579392	6.69598	3.51794	0.000641846	0.658582	3.41329
Single-cell pbulk	CD4_platelet_bind	Baseline	C16orf54	-0.791182	6.46065	-3.43961	0.000834116	0.658582	-3.34122
Single-cell pbulk	CD4_platelet_bind	Baseline	MLLT1	1.60323	3.77811	3.40574	0.00093866	0.658582	3.30829
Single-cell pbulk	CD4_platelet_bind	Baseline	NDUFS4	-0.888638	5.3293	-3.3655	0.00106491	0.658582	-3.27279
Single-cell pbulk	CD4_platelet_bind	Baseline	S100A9	0.625034	5.92779	3.31467	0.00126323	0.658582	3.2242
Single-cell pbulk	CD4_platelet_bind	Baseline	DOPEY2	-1.58588	3.91814	-3.29419	0.00134486	0.658582	-3.20623
Single-cell pbulk	CD4_platelet_bind	Baseline	SAMD1	1.27782	4.94406	3.2728	0.0014381	0.658582	3.18689
Single-cell pbulk	CD4_platelet_bind	Baseline	MTRF1	-1.20134	4.07257	-3.27022	0.00145527	0.658582	-3.18346
Single-cell pbulk	CD4_platelet_bind	Baseline	INIP	-1.06262	4.6135	-3.25402	0.00153173	0.658582	-3.1686
Single-cell pbulk	CD4_platelet_bind	Baseline	INTS1	1.28004	4.43391	3.21425	0.00173339	0.658582	3.13247
Single-cell pbulk	CD4_platelet_bind	Baseline	SPTSSA	1.44244	4.04984	3.21228	0.00174426	0.658582	3.13064
Single-cell pbulk	CD4_platelet_bind	Baseline	AP5Z1	-0.890462	5.12697	-3.20826	0.00176661	0.658582	-3.1269
Single-cell pbulk	CD4_platelet_bind	Baseline	MRPL41	0.581402	6.56445	3.20859	0.00181215	0.658582	3.11941
Single-cell pbulk	CD4_platelet_bind	Baseline	RGP1	-1.06409	4.61698	-3.19549	0.00184072	0.658582	-3.1148
Single-cell pbulk	CD4_platelet_bind	Baseline	DGUOK	0.513005	6.98396	3.23315	0.00186658	0.658582	3.11068
Single-cell pbulk	CD4_platelet_bind	Baseline	TMEM59	-0.341316	7.65448	-3.18032	0.00193158	0.658582	-3.10056
Single-cell pbulk	CD4_platelet_bind	Baseline	FUCA2	1.49865	3.40769	3.18571	0.00195304	0.658582	3.09728
Single-cell pbulk	CD4_platelet_bind	Baseline	MTMR8	1.25789	3.49281	3.15556	0.00208949	0.658582	3.07721
Single-cell pbulk	CD4_platelet_bind	Baseline	ITM2B	0.212644	10.3184	3.16164	0.00210318	0.658582	3.07526
Single-cell pbulk	CD4_platelet_bind	Day 1	ENDOV	-1.10651	3.28427	-2.73734	0.00738302	0.669232	-2.67906
Single-cell pbulk	CD4_platelet_bind	Day 1	TRAPPC9	-1.0517	4.90837	-2.71567	0.00772443	0.680138	-2.66388
Single-cell pbulk	CD4_platelet_bind	Day 1	DGKD	-0.796942	5.52425	-2.71675	0.0077393	0.680138	-2.66324
Single-cell pbulk	CD4_platelet_bind	Day 1	DLEC1	1.27224	2.9719	2.71558	0.00779952	0.680138	2.66063
Single-cell pbulk	CD4_platelet_bind	Baseline	RNF220	0.616363	6.26622	3.13627	0.00230234	0.683251	3.04818
Single-cell pbulk	CD4_platelet_bind	Baseline	COASY	0.989329	5.19399	3.11311	0.00238032	0.683251	3.03815
Single-cell pbulk	CD4_platelet_bind	Day 1	DNAJC11	1.44841	4.30887	2.70158	0.00804225	0.687985	2.65029
Single-cell pbulk	CD4_platelet_bind	Day 1	MANBA	-1.05374	5.06648	-2.69175	0.00829484	0.687985	-2.63983
Single-cell pbulk	CD4_platelet_bind	Day 1	AC092295.7	-1.22876	2.66604	-2.6905	0.00840209	0.687985	-2.63547
Single-cell pbulk	CD4_platelet_bind	Day 1	AKAP9	-0.452861	7.08799	-2.68726	0.00844313	0.687985	-2.63382
Single-cell pbulk	CD4_platelet_bind	Day 1	TPM2	-1.27843	3.83423	-2.67458	0.00867871	0.687985	-2.62446
Single-cell pbulk	CD4_platelet_bind	Day 1	RAB31	-1.31674	3.1348	-2.67445	0.00881358	0.687985	-2.6192
Single-cell pbulk	CD4_platelet_bind	Day 1	ZDHHC20	0.9786	5.05058	2.66847	0.0088176	0.687985	2.61905
Single-cell pbulk	CD4_platelet_bind	Day 1	TRIM22	0.437081	7.39499	2.67824	0.00882478	0.687985	2.61877
Single-cell pbulk	CD4_platelet_bind	Day 1	DHX37	-1.20418	3.79655	-2.64398	0.00943749	0.687985	-2.59579
Single-cell pbulk	CD4_platelet_bind	Day 1	RPN1	0.477819	6.86159	2.65018	0.0095001	0.687985	2.59351
Single-cell pbulk	CD4_platelet_bind	Day 1	PIP5K1C	-1.09401	4.12382	-2.6595	0.00954435	0.687985	-2.59191
Single-cell pbulk	CD4_platelet_bind	Day 1	MDM2	0.975085	5.03559	2.63839	0.0095846	0.687985	2.59047
Single-cell pbulk	CD4_platelet_bind	Day 1	SBNO2	0.931292	4.78942	2.64028	0.00959573	0.687985	2.59007
Single-cell pbulk	CD4_platelet_bind	Day 1	BRAP	0.771687	4.75563	2.63742	0.0096741	0.687985	2.58727
Single-cell pbulk	CD4_platelet_bind	Day 1	B3GNT9	-1.26161	2.85461	-2.63791	0.00971694	0.687985	-2.58574
Single-cell pbulk	CD4_platelet_bind	Day 1	PDE7A	-0.469412	7.51912	-2.64882	0.00977757	0.687985	-2.5836
Single-cell pbulk	CD4_platelet_bind	Day 1	DENND4A	-0.75756	5.55135	-2.63088	0.00978541	0.687985	-2.58332
Single-cell pbulk	CD4_platelet_bind	Day 1	VAMP5	0.697459	6.30574	2.64934	0.00979522	0.687985	2.58298
Single-cell pbulk	CD4_platelet_bind	Day 1	CNOT8	-0.565392	6.26013	-2.62765	0.00992744	0.687985	-2.57835
Single-cell pbulk	CD4_platelet_bind	Day 1	CEBPB	0.573407	6.19166	2.6391	0.00996325	0.687985	2.5771
Single-cell pbulk	CD4_platelet_bind	Day 1	SLAMF1	0.910115	5.49278	2.62612	0.0100247	0.687985	2.57498
Single-cell pbulk	CD4_platelet_bind	Day 1	RAB27B	-1.43264	3.81226	-2.61681	0.0101719	0.687985	-2.56993
Single-cell pbulk	CD4_platelet_bind	Day 1	FASTK	-0.722721	5.65911	-2.62146	0.0101865	0.687985	-2.56943
Single-cell pbulk	CD4_platelet_bind	Day 1	RRAGB	1.05151	4.4272	2.60767	0.010475	0.693917	2.55974
Single-cell pbulk	CD4_platelet_bind	Day 1	SUPT5H	-0.621503	6.29577	-2.60885	0.0105141	0.693917	-2.55845
Single-cell pbulk	CD4_platelet_bind	Day 1	MRPS27	-0.732894	5.41477	-2.60259	0.0105765	0.693917	-2.55639
Single-cell pbulk	CD4_platelet_bind	Day 1	FBXO46	-1.12303	3.99269	-2.59681	0.0107451	0.698328	-2.55088
Single-cell pbulk	CD4_platelet_bind	Day 1	SELM	-0.577044	6.39917	-2.59008	0.011147	0.701316	-2.53806
Single-cell pbulk	CD4_platelet_bind	Day 1	CD46	-0.395125	7.27635	-2.57795	0.0113121	0.701316	-2.53291
Single-cell pbulk	CD4_platelet_bind	Day 1	ZNF276	-0.482233	6.25979	-2.57497	0.0114089	0.701316	-2.52992
Single-cell pbulk	CD4_platelet_bind	Day 1	MRE11A	0.977121	4.75081	2.57443	0.0114948	0.701316	2.52728
Single-cell pbulk	CD4_platelet_bind	Day 1	NDUFB6	-0.496174	6.13042	-2.57107	0.0115255	0.701316	-2.52635
Single-cell pbulk	CD4_platelet_bind	Day 1	LLGL1	1.30119	3.17516	2.55976	0.011957	0.701316	2.51341
Single-cell pbulk	CD4_platelet_bind	Day 1	MAN2B2	-0.950636	4.86316	-2.55572	0.0120147	0.701316	-2.51171
Single-cell pbulk	CD4_platelet_bind	Day 1	APRT	0.291791	8.74423	2.57217	0.0121253	0.701316	2.50848
Single-cell pbulk	CD4_platelet_bind	Day 1	FAM83G	-1.21107	2.75897	-2.55104	0.0121676	0.701316	-2.50725
Single-cell pbulk	CD4_platelet_bind	Day 1	SETD2	-0.470984	6.75378	-2.54938	0.0122259	0.701316	-2.50556
Single-cell pbulk	CD4_platelet_bind	Day 1	C2orf88	-1.51404	3.65149	-2.54773	0.0122769	0.701316	-2.50408
Single-cell pbulk	CD4_platelet_bind	Day 1	ETF1	0.724945	5.19588	2.54516	0.0123658	0.701316	2.50153
Single-cell pbulk	CD4_platelet_bind	Day 1	NSUN2	0.816783	5.50169	2.54321	0.0125058	0.701316	2.49754
Single-cell pbulk	CD4_platelet_bind	Day 1	PSMB10	0.381448	7.7215	2.54627	0.0126219	0.701316	2.49426
Single-cell pbulk	CD4_platelet_bind	Day 1	ERAP1	0.589003	6.14436	2.53703	0.012684	0.701316	2.49252
Single-cell pbulk	CD4_platelet_bind	Day 1	HMGCL	-1.10099	3.88439	-2.54236	0.01277	0.701316	-2.49012
Single-cell pbulk	CD4_platelet_bind	Day 1	ACRBP	-1.45486	3.15674	-2.53163	0.0128209	0.701316	-2.48871
Single-cell pbulk	CD4_platelet_bind	Day 1	TMEM248	0.528554	6.36616	2.53549	0.0128462	0.701316	2.488
Single-cell pbulk	CD4_platelet_bind	Day 1	MLLT6	-0.567763	6.19774	-2.53012	0.0129333	0.701316	-2.4856
Single-cell pbulk	CD4_platelet_bind	Day 1	DAPP1	-0.977966	4.66167	-2.52504	0.0130492	0.701316	-2.48242
Single-cell pbulk	CD4_platelet_bind	Day 1	SF3A2	0.361436	7.00619	2.52637	0.0131138	0.701316	2.48066
Single-cell pbulk	CD4_platelet_bind	Day 1	PIGU	-1.07334	3.54595	-2.52285	0.0131269	0.701316	-2.48031
Single-cell pbulk	CD4_platelet_bind	Day 1	USP6NL	1.2582	3.15965	2.52361	0.0132369	0.701316	2.47733
Single-cell pbulk	CD4_platelet_bind	Day 1	ABHD16A	0.975263	4.7646	2.51666	0.013345	0.701316	2.47443
Single-cell pbulk	CD4_platelet_bind	Day 1	POLR2C	0.556043	6.1041	2.51522	0.013404	0.701316	2.47285
Single-cell pbulk	CD4_platelet_bind	Day 1	XPOT	0.830692	4.86491	2.51416	0.0134568	0.701316	2.47145
Single-cell pbulk	CD4_platelet_bind	Day 1	TRAPPC6A	0.52694	6.70794	2.51596	0.0135397	0.701316	2.46925
Single-cell pbulk	CD4_platelet_bind	Baseline	AHSA1	-0.758208	5.68957	-3.07671	0.00266468	0.714756	-3.00399
Single-cell pbulk	CD4_platelet_bind	Baseline	CTD-2031P19.5	1.57506	3.33755	3.07285	0.00269758	0.714756	3.00025
Single-cell pbulk	CD4_platelet_bind	Baseline	SPCS1	-0.323907	7.96365	-3.05409	0.00285497	0.728441	-2.98294
Single-cell pbulk	CD4_platelet_bind	Baseline	LINC00998	1.25051	4.36145	3.04081	0.0029732	0.731514	2.97049
Single-cell pbulk	CD4_platelet_bind	Day 1	TDRKH	-1.10301	3.51939	-2.49406	0.0143293	0.736678	-2.4489
Single-cell pbulk	CD4_platelet_bind	Day 1	STIM1	-0.579527	5.62828	-2.48687	0.014447	0.737227	-2.44595
Single-cell pbulk	CD4_platelet_bind	Baseline	C11orf54	-1.15919	4.5103	-3.02846	0.00320121	0.739895	-2.94773
Single-cell pbulk	CD4_platelet_bind	Baseline	UBC	0.295979	10.013	3.037	0.00322207	0.739895	2.94572
Single-cell pbulk	CD4_platelet_bind	Day 1	SSTR3	-1.14126	2.78682	-2.47284	0.0151028	0.757569	-2.42991
Single-cell pbulk	CD4_platelet_bind	Day 1	TES	0.464292	6.6446	2.46624	0.0153456	0.757569	2.42412
Single-cell pbulk	CD4_platelet_bind	Day 1	SYTL2	0.971359	4.838	2.4639	0.0154036	0.757569	2.42275
Single-cell pbulk	CD4_platelet_bind	Day 1	KLF13	-0.346961	7.65233	-2.4625	0.0154187	0.757569	-2.42239
Single-cell pbulk	CD4_platelet_bind	Day 1	RNF170	1.11701	4.06768	2.45878	0.0155711	0.757569	2.41882
Single-cell pbulk	CD4_platelet_bind	Day 1	LDLRAP1	-0.497868	7.44109	-2.48551	0.0156147	0.757569	-2.4178
Single-cell pbulk	CD4_platelet_bind	Day 1	ELMO1	-0.542876	6.38182	-2.45666	0.0156842	0.757569	-2.41618
Single-cell pbulk	CD4_platelet_bind	Day 1	SCAP	0.755031	4.96067	2.45466	0.0157689	0.757569	2.41422
Single-cell pbulk	CD4_platelet_bind	Day 1	RNF11	-0.607504	5.90134	-2.45204	0.0159578	0.757569	-2.40988
Single-cell pbulk	CD4_platelet_bind	Day 1	ZSCAN12	1.15096	2.61233	2.45579	0.0159968	0.757569	2.40899
Single-cell pbulk	CD4_platelet_bind	Day 1	ANKZF1	0.582515	5.72282	2.44575	0.0161139	0.757569	2.40632
Single-cell pbulk	CD4_platelet_bind	Day 1	UFSP2	1.08738	4.70083	2.44331	0.016205	0.757569	2.40426
Single-cell pbulk	CD4_platelet_bind	Day 1	SMC6	0.848036	4.74311	2.43993	0.0163489	0.757569	2.40103
Single-cell pbulk	CD4_platelet_bind	Day 1	SNAI3	1.07384	4.14724	2.4458	0.016409	0.757569	2.39969
Single-cell pbulk	CD4_platelet_bind	Day 1	HDGF	-0.46406	6.21441	-2.43818	0.0166001	0.757569	-2.39545
Single-cell pbulk	CD4_platelet_bind	Day 1	PQBP1	-0.495569	6.39598	-2.43038	0.017025	0.757569	-2.38617
Single-cell pbulk	CD4_platelet_bind	Day 1	SLC44A1	1.04731	4.42662	2.42333	0.0170732	0.757569	2.38513
Single-cell pbulk	CD4_platelet_bind	Day 1	GTF3C1	-0.776581	5.23179	-2.42301	0.0170871	0.757569	-2.38483
Single-cell pbulk	CD4_platelet_bind	Day 1	RPS5	-0.200818	11.9436	-2.47544	0.0171341	0.757569	-2.38382
Single-cell pbulk	CD4_platelet_bind	Day 1	CHTF18	-1.06997	2.84957	-2.42511	0.0171433	0.757569	-2.38362
Single-cell pbulk	CD4_platelet_bind	Day 1	RNF4	-0.600891	5.94277	-2.42195	0.0171554	0.757569	-2.38336
Single-cell pbulk	CD4_platelet_bind	Day 1	SPATA20	1.02722	3.4692	2.42498	0.0174754	0.757569	2.37655
Single-cell pbulk	CD4_platelet_bind	Day 1	DNAJA3	0.741721	5.29907	2.41343	0.0175182	0.757569	2.37565
Single-cell pbulk	CD4_platelet_bind	Day 1	IMMT	-0.55187	6.1577	-2.41616	0.0176702	0.757569	-2.37246
Single-cell pbulk	CD4_platelet_bind	Day 1	BCS1L	1.1515	3.81474	2.4109	0.0177444	0.757569	2.37091
Single-cell pbulk	CD4_platelet_bind	Day 1	CDCA7L	-1.13273	4.15781	-2.40703	0.0178119	0.757569	-2.3695
Single-cell pbulk	CD4_platelet_bind	Day 1	PF4	-1.55483	5.2093	-2.40779	0.0178148	0.757569	-2.36944
Single-cell pbulk	CD4_platelet_bind	Day 1	MAP1LC3A	-0.981889	2.65449	-2.40218	0.018053	0.762987	-2.36453
Single-cell pbulk	CD4_platelet_bind	Baseline	ISOC1	1.13511	4.33676	2.98838	0.00349222	0.763461	2.92072
Single-cell pbulk	CD4_platelet_bind	Baseline	SOS1	1.48801	4.40365	2.98678	0.00354634	0.763461	2.91593
Single-cell pbulk	CD4_platelet_bind	Day 1	TGIF2	0.855816	4.97267	2.39918	0.0181777	0.763575	2.36198
Single-cell pbulk	CD4_platelet_bind	Day 1	CLDN5	-1.17952	2.72641	-2.38389	0.0189155	0.765691	-2.34719
Single-cell pbulk	CD4_platelet_bind	Day 1	TTC22	1.10697	3.16992	2.38921	0.0189463	0.765691	2.34659
Single-cell pbulk	CD4_platelet_bind	Day 1	PPA1	-0.46344	7.20126	-2.41576	0.0190346	0.765691	-2.34485
Single-cell pbulk	CD4_platelet_bind	Day 1	PARP9	0.658515	5.50747	2.39315	0.0190896	0.765691	2.34378
Single-cell pbulk	CD4_platelet_bind	Day 1	TLR1	-1.11984	3.87741	-2.40583	0.0191346	0.765691	-2.3429
Single-cell pbulk	CD4_platelet_bind	Day 1	HADHB	0.54339	5.70288	2.37855	0.0191708	0.765691	2.34219
Single-cell pbulk	CD4_platelet_bind	Day 1	CD3EAP	-1.13954	2.84274	-2.37607	0.0194505	0.765691	-2.33678
Single-cell pbulk	CD4_platelet_bind	Day 1	HMGXB3	-0.729754	5.04742	-2.37443	0.01949	0.765691	-2.33602
Single-cell pbulk	CD4_platelet_bind	Day 1	SYNC	-0.552038	5.70655	-2.39048	0.0195511	0.765691	-2.33485
Single-cell pbulk	CD4_platelet_bind	Day 1	TRMT10C	-0.76006	5.50609	-2.37148	0.019552	0.765691	-2.33484
Single-cell pbulk	CD4_platelet_bind	Day 1	MTERF	-0.951501	4.25184	-2.37022	0.0195853	0.765691	-2.3342
Single-cell pbulk	CD4_platelet_bind	Day 1	ABCF3	0.657211	4.92129	2.37011	0.019803	0.765691	2.33006
Single-cell pbulk	CD4_platelet_bind	Day 1	HIST2H2BE	-1.19127	2.88035	-2.36781	0.0199551	0.765691	-2.32719
Single-cell pbulk	CD4_platelet_bind	Day 1	MGAT5	0.916911	5.30104	2.35449	0.02039	0.765691	2.31909
Single-cell pbulk	CD4_platelet_bind	Day 1	NIPA1	1.05667	3.24111	2.35013	0.0207226	0.765691	2.313
Single-cell pbulk	CD4_platelet_bind	Day 1	ZMIZ2	0.929043	4.67958	2.34699	0.0207834	0.765691	2.3119
Single-cell pbulk	CD4_platelet_bind	Day 1	RP11-66N24.4	-1.11441	2.6686	-2.34652	0.020893	0.765691	-2.30991
Single-cell pbulk	CD4_platelet_bind	Day 1	CYTH4	-0.588801	5.7533	-2.34812	0.0209383	0.765691	-2.3091
Single-cell pbulk	CD4_platelet_bind	Day 1	RP11-222K16.2	0.9423	2.48427	2.3465	0.0209993	0.765691	2.308
Single-cell pbulk	CD4_platelet_bind	Day 1	CSNK1G3	-0.723608	5.15522	-2.34424	0.0210588	0.765691	-2.30693
Single-cell pbulk	CD4_platelet_bind	Day 1	HIST1H3H	-1.37215	4.02977	-2.34134	0.0210846	0.765691	-2.30647
Single-cell pbulk	CD4_platelet_bind	Day 1	TP53TG1	0.761582	5.40275	2.34132	0.0211021	0.765691	2.30615
Single-cell pbulk	CD4_platelet_bind	Day 1	GNLY	1.16668	5.55848	2.34562	0.0212941	0.765691	2.30273
Single-cell pbulk	CD4_platelet_bind	Day 1	HIST1H2AC	-1.1143	6.07349	-2.33837	0.0213062	0.765691	-2.30251
Single-cell pbulk	CD4_platelet_bind	Day 1	COL4A3BP	-0.769938	5.23436	-2.3361	0.0213675	0.765691	-2.30143
Single-cell pbulk	CD4_platelet_bind	Day 1	CCDC122	-1.01171	2.47833	-2.34027	0.021452	0.765691	-2.29993
Single-cell pbulk	CD4_platelet_bind	Day 1	FCF1	-0.804595	4.69406	-2.33173	0.0216084	0.765691	-2.29718
Single-cell pbulk	CD4_platelet_bind	Day 1	C10orf54	-0.34302	7.48564	-2.33827	0.0216135	0.765691	-2.29709
Single-cell pbulk	CD4_platelet_bind	Day 1	NCR3	1.11628	3.96877	2.33361	0.0217913	0.765691	2.29399
Single-cell pbulk	CD4_platelet_bind	Day 1	PUM2	0.596891	5.83941	2.32834	0.0217921	0.765691	2.29397
Single-cell pbulk	CD4_platelet_bind	Day 1	TCEANC	-1.00742	3.81668	-2.33544	0.0218727	0.765691	-2.29257
Single-cell pbulk	CD4_platelet_bind	Day 1	NAPEPLD	-1.02291	3.71462	-2.32627	0.0219171	0.765691	-2.2918
Single-cell pbulk	CD4_platelet_bind	Day 1	ADA	-0.796894	4.8952	-2.32449	0.022178	0.765691	-2.2873
Single-cell pbulk	CD4_platelet_bind	Day 1	FUBP1	0.439066	6.58413	2.31844	0.0223514	0.765691	2.28434
Single-cell pbulk	CD4_platelet_bind	Day 1	PELI2	1.13374	3.74866	2.31806	0.0223659	0.765691	2.2841
Single-cell pbulk	CD4_platelet_bind	Day 1	MRPL16	0.470095	6.02844	2.31773	0.0223845	0.765691	2.28378
Single-cell pbulk	CD4_platelet_bind	Day 1	TMED7	-0.987745	2.54516	-2.31751	0.0224072	0.765691	-2.28339
Single-cell pbulk	CD4_platelet_bind	Day 1	SEPT2	0.47418	6.76764	2.32129	0.0227308	0.765691	2.27793
Single-cell pbulk	CD4_platelet_bind	Day 1	SEH1L	1.09091	4.30787	2.31252	0.0228077	0.765691	2.27664
Single-cell pbulk	CD4_platelet_bind	Day 1	ITGAV	1.0981	3.2746	2.3087	0.0229003	0.765691	2.27509
Single-cell pbulk	CD4_platelet_bind	Day 1	WAPAL	-0.419662	6.7177	-2.30893	0.022935	0.765691	-2.27452
Single-cell pbulk	CD4_platelet_bind	Day 1	TREX1	0.684048	5.23657	2.30774	0.0229696	0.765691	2.27394
Single-cell pbulk	CD4_platelet_bind	Day 1	IER3IP1.1	0.570206	5.87312	2.30682	0.0230917	0.765691	2.27191
Single-cell pbulk	CD4_platelet_bind	Day 1	ARID1A	-0.564444	5.97596	-2.30461	0.0231421	0.765691	-2.27108
Single-cell pbulk	CD4_platelet_bind	Day 1	GBP2	0.468133	6.75972	2.32549	0.0232297	0.765691	2.26964
Single-cell pbulk	CD4_platelet_bind	Day 1	TLE4	0.563084	6.37945	2.29985	0.0234166	0.768175	2.26657
Single-cell pbulk	CD4_platelet_bind	Day 1	PTCRA	-1.0772	2.54152	-2.29758	0.0237207	0.774464	-2.26162
Single-cell pbulk	CD4_platelet_bind	Day 1	CDK11B	0.660502	5.59247	2.29454	0.0238805	0.774956	2.25905
Single-cell pbulk	CD4_platelet_bind	Day 1	CPA5	-1.24938	2.55533	-2.32202	0.0240467	0.774956	-2.25638
Single-cell pbulk	CD4_platelet_bind	Day 1	CDIPT	-0.593288	5.83904	-2.28512	0.0242966	0.774956	-2.25241
Single-cell pbulk	CD4_platelet_bind	Day 1	ZNF16	-1.0187	2.7434	-2.28382	0.0243755	0.774956	-2.25116
Single-cell pbulk	CD4_platelet_bind	Day 1	SLC26A2	0.906837	3.62286	2.28315	0.0245288	0.774956	2.24874
Single-cell pbulk	CD4_platelet_bind	Day 1	CPOX	-1.0379	3.89285	-2.28124	0.0245333	0.774956	-2.24867
Single-cell pbulk	CD4_platelet_bind	Day 1	AMFR	0.690174	5.31808	2.28346	0.024542	0.774956	2.24854
Single-cell pbulk	CD4_platelet_bind	Day 1	HSDL1	-1.17232	3.53312	-2.28273	0.0247127	0.774956	-2.24586
Single-cell pbulk	CD4_platelet_bind	Day 1	TTC3	-0.358715	7.61633	-2.28594	0.0250443	0.774956	-2.24072
Single-cell pbulk	CD4_platelet_bind	Day 1	RNF214	0.793454	5.78581	2.27241	0.0250811	0.774956	2.24015
Single-cell pbulk	CD4_platelet_bind	Day 1	C6orf136	-0.939273	4.4677	-2.27583	0.0250912	0.774956	-2.24
Single-cell pbulk	CD4_platelet_bind	Day 1	PIGA	1.12589	3.06421	2.27459	0.0251955	0.774956	2.23839
Single-cell pbulk	CD4_platelet_bind	Day 1	H2AFV	-0.332618	7.3759	-2.27256	0.0251989	0.774956	-2.23834
Single-cell pbulk	CD4_platelet_bind	Day 1	COMT	-0.623438	5.54333	-2.26895	0.0253117	0.774956	-2.23661
Single-cell pbulk	CD4_platelet_bind	Day 1	RTKN2	1.2266	4.62813	2.26743	0.0254231	0.774956	2.23491
Single-cell pbulk	CD4_platelet_bind	Day 1	SLC25A39	0.488718	6.1693	2.26541	0.02573	0.777715	2.23026
Single-cell pbulk	CD4_platelet_bind	Day 1	EBAG9	0.701982	5.46301	2.26327	0.0258491	0.777715	2.22847
Single-cell pbulk	CD4_platelet_bind	Day 1	ITFG3	1.05215	3.62718	2.26077	0.0258737	0.777715	2.2281
Single-cell pbulk	CD4_platelet_bind	Day 1	KLRB1	0.942826	7.17961	2.29324	0.0259652	0.777715	2.22673
Single-cell pbulk	CD4_platelet_bind	Day 1	WDR53	-1.08931	3.3863	-2.25618	0.0262631	0.777754	-2.2223
Single-cell pbulk	CD4_platelet_bind	Day 1	APOL6	0.525337	6.06022	2.2559	0.0264995	0.777754	2.21881
Single-cell pbulk	CD4_platelet_bind	Day 1	REC8	1.11965	3.21715	2.25748	0.0266043	0.777754	2.21727
Single-cell pbulk	CD4_platelet_bind	Day 1	CDCA4	-0.980285	3.90611	-2.26568	0.0266396	0.777754	-2.21676
Single-cell pbulk	CD4_platelet_bind	Day 1	PPBP	-1.2902	7.36088	-2.24938	0.0266952	0.777754	-2.21595
Single-cell pbulk	CD4_platelet_bind	Day 1	COLQ	1.06878	2.59708	2.25394	0.0266981	0.777754	2.2159
Single-cell pbulk	CD4_platelet_bind	Day 1	C6orf203	0.843628	4.10517	2.24675	0.0267568	0.777754	2.21505
Single-cell pbulk	CD4_platelet_bind	Baseline	CD7	-0.415698	8.8606	-2.99775	0.00374815	0.782002	-2.89862
Single-cell pbulk	CD4_platelet_bind	Baseline	TAGAP	-0.38913	8.88051	-2.96114	0.00389278	0.782002	-2.88672
Single-cell pbulk	CD4_platelet_bind	Baseline	PDS5A	0.507086	6.85682	2.94408	0.00404002	0.782002	2.87502
Single-cell pbulk	CD4_platelet_bind	Baseline	PPP1R12C	1.36672	4.11128	2.92027	0.0043365	0.782002	2.85259
Single-cell pbulk	CD4_platelet_bind	Baseline	RHOH	-0.346632	7.84342	-2.90501	0.00447064	0.782002	-2.84289
Single-cell pbulk	CD4_platelet_bind	Baseline	CD74	0.407381	9.05444	2.9202	0.00448688	0.782002	2.84173
Single-cell pbulk	CD4_platelet_bind	Baseline	C8orf44	1.29727	2.59483	2.88616	0.00477014	0.782002	2.82216
Single-cell pbulk	CD4_platelet_bind	Baseline	MINK1	0.882776	5.43351	2.89093	0.00483373	0.782002	2.81791
Single-cell pbulk	CD4_platelet_bind	Baseline	PIK3C2B	1.50356	3.17908	2.88711	0.00488226	0.782002	2.8147
Single-cell pbulk	CD4_platelet_bind	Baseline	ABCB10	-1.2919	3.78673	-2.88474	0.00494463	0.782002	-2.81062
Single-cell pbulk	CD4_platelet_bind	Baseline	ESAM	1.59702	3.09717	2.86707	0.00500817	0.782002	2.80651
Single-cell pbulk	CD4_platelet_bind	Baseline	SLC41A3	1.16279	4.66586	2.86228	0.00506931	0.782002	2.8026
Single-cell pbulk	CD4_platelet_bind	Baseline	RBX1	0.568327	6.79995	2.85732	0.00514332	0.782002	2.79792
Single-cell pbulk	CD4_platelet_bind	Baseline	SPOPL	-1.18365	3.35645	-2.8582	0.00523179	0.782002	-2.7924
Single-cell pbulk	CD4_platelet_bind	Baseline	HPS4	1.01742	4.87844	2.84482	0.00533519	0.782002	2.78607
Single-cell pbulk	CD4_platelet_bind	Day 1	HMGCR	-0.961675	3.78026	-2.24019	0.0271652	0.782313	-2.20914
Single-cell pbulk	CD4_platelet_bind	Day 1	FTSJ1	-0.62029	5.28368	-2.24014	0.0272328	0.782313	-2.20816
Single-cell pbulk	CD4_platelet_bind	Day 1	RGS10	-0.327419	8.18715	-2.24187	0.0274409	0.782313	-2.20519
Single-cell pbulk	CD4_platelet_bind	Day 1	GOLGA8A	1.10051	4.39109	2.24656	0.0275451	0.782313	2.20371
Single-cell pbulk	CD4_platelet_bind	Day 1	RAB14	-0.41442	6.5447	-2.23402	0.0277106	0.782313	-2.20136
Single-cell pbulk	CD4_platelet_bind	Day 1	COPS7A	0.811446	4.81362	2.23182	0.0277307	0.782313	2.20107
Single-cell pbulk	CD4_platelet_bind	Day 1	LMNA	-1.20717	4.3484	-2.22857	0.0279607	0.782313	-2.19784
Single-cell pbulk	CD4_platelet_bind	Day 1	STXBP5	1.10919	3.02959	2.22827	0.0279739	0.782313	2.19765
Single-cell pbulk	CD4_platelet_bind	Day 1	PORCN	1.05601	3.81083	2.22937	0.0280774	0.782313	2.1962
Single-cell pbulk	CD4_platelet_bind	Day 1	SHKBP1	-0.444386	6.13346	-2.2253	0.0281792	0.782313	-2.19478
Single-cell pbulk	CD4_platelet_bind	Day 1	SFMBT2	-0.792275	4.74533	-2.23963	0.0284382	0.782313	-2.19119
Single-cell pbulk	CD4_platelet_bind	Day 1	RP6-206I17.2	-1.00899	2.92532	-2.22476	0.0287576	0.782313	-2.18679
Single-cell pbulk	CD4_platelet_bind	Day 1	ZGPAT	-0.59524	5.6928	-2.22051	0.0287745	0.782313	-2.18656
Single-cell pbulk	CD4_platelet_bind	Day 1	GPR65	0.820082	5.41338	2.22247	0.028865	0.782313	2.18533
Single-cell pbulk	CD4_platelet_bind	Day 1	GATAD2A	0.517292	5.71289	2.21747	0.0288722	0.782313	2.18523
Single-cell pbulk	CD4_platelet_bind	Day 1	UTY	-0.397075	4.00298	-2.25468	0.028917	0.782313	-2.18462
Single-cell pbulk	CD4_platelet_bind	Day 1	RABGGTB	0.698367	5.46428	2.21688	0.0289215	0.782313	2.18455
Single-cell pbulk	CD4_platelet_bind	Day 1	AURKAIP1	0.415425	6.84237	2.21967	0.0290162	0.782313	2.18327
Single-cell pbulk	CD4_platelet_bind	Day 1	IFNAR2	0.44929	6.44583	2.21462	0.0290872	0.782313	2.1823
Single-cell pbulk	CD4_platelet_bind	Day 1	POT1	0.914922	3.88319	2.2104	0.0294071	0.782313	2.17799
Single-cell pbulk	CD4_platelet_bind	Day 1	MAN2A2	1.13666	3.78578	2.21034	0.0295708	0.782313	2.17579
Single-cell pbulk	CD4_platelet_bind	Day 1	TMEM167B	-0.670307	5.10486	-2.20584	0.0296927	0.782313	-2.17417
Single-cell pbulk	CD4_platelet_bind	Day 1	ZBTB9	-0.960208	2.72896	-2.20226	0.0298133	0.782313	-2.17256
Single-cell pbulk	CD4_platelet_bind	Day 1	GLE1	-0.809159	4.19978	-2.2013	0.0298828	0.782313	-2.17164
Single-cell pbulk	CD4_platelet_bind	Day 1	TENM1	1.09911	3.03105	2.19878	0.0300673	0.782313	2.1692
Single-cell pbulk	CD4_platelet_bind	Day 1	RAC2	0.213326	9.47003	2.20019	0.0301685	0.782313	2.16787
Single-cell pbulk	CD4_platelet_bind	Day 1	NUMA1	-0.416126	6.54691	-2.20019	0.0301871	0.782313	-2.16763
Single-cell pbulk	CD4_platelet_bind	Day 1	EIF2D	-0.556692	5.70868	-2.19641	0.0302521	0.782313	-2.16677
Single-cell pbulk	CD4_platelet_bind	Day 1	DONSON	1.0919	3.06725	2.19553	0.0304357	0.782313	2.16437
Single-cell pbulk	CD4_platelet_bind	Day 1	ZNF852	-0.978067	3.95578	-2.20261	0.0304363	0.782313	-2.16437
Single-cell pbulk	CD4_platelet_bind	Day 1	FXR1	0.508418	6.68024	2.19527	0.0305353	0.782313	2.16308
Single-cell pbulk	CD4_platelet_bind	Day 1	GATS	0.966207	2.89966	2.19087	0.0307594	0.782313	2.16017
Single-cell pbulk	CD4_platelet_bind	Day 1	ACACB	-1.04314	2.91268	-2.18908	0.0309591	0.782313	-2.1576
Single-cell pbulk	CD4_platelet_bind	Day 1	TACC3	-0.493607	6.08725	-2.19329	0.0309718	0.782313	-2.15743
Single-cell pbulk	CD4_platelet_bind	Day 1	AP3D1	0.704606	5.7247	2.18568	0.0310911	0.782313	2.1559
Single-cell pbulk	CD4_platelet_bind	Day 1	C19orf48	-0.878367	4.42171	-2.18178	0.0313342	0.782313	-2.1528
Single-cell pbulk	CD4_platelet_bind	Day 1	UTP14A	-0.811435	4.66576	-2.18533	0.0313488	0.782313	-2.15262
Single-cell pbulk	CD4_platelet_bind	Day 1	SNRPD1	0.424166	6.27607	2.18802	0.0313744	0.782313	2.15229
Single-cell pbulk	CD4_platelet_bind	Day 1	HLA-DPB1	-0.69271	5.86945	-2.18574	0.0314915	0.782313	-2.15081
Single-cell pbulk	CD4_platelet_bind	Day 1	TMEM204	0.619728	6.33238	2.18723	0.0316656	0.782313	2.14861
Single-cell pbulk	CD4_platelet_bind	Day 1	PSKH1	1.06077	3.46183	2.17501	0.0318519	0.782313	2.14626
Single-cell pbulk	CD4_platelet_bind	Day 1	WDR43	-0.474194	6.20395	-2.17491	0.0319557	0.782313	-2.14496
Single-cell pbulk	CD4_platelet_bind	Day 1	RNF24	-0.990502	4.05519	-2.17558	0.0320162	0.782313	-2.14421
Single-cell pbulk	CD4_platelet_bind	Day 1	TIMM22	-0.738786	4.59582	-2.17197	0.0321708	0.782313	-2.14228
Single-cell pbulk	CD4_platelet_bind	Day 1	TCHP	0.6843	5.25366	2.17106	0.0322826	0.782313	2.14089
Single-cell pbulk	CD4_platelet_bind	Day 1	SLC26A6	1.04842	3.12175	2.16737	0.0324448	0.782313	2.13889
Single-cell pbulk	CD4_platelet_bind	Day 1	GORAB	1.03354	3.63687	2.17103	0.0325388	0.782313	2.13773
Single-cell pbulk	CD4_platelet_bind	Day 1	FNBP1L	-0.933691	2.54059	-2.16758	0.0325669	0.782313	-2.13738
Single-cell pbulk	CD4_platelet_bind	Day 1	RP11-712B9.2	0.961743	3.75402	2.16408	0.0327147	0.782313	2.13557
Single-cell pbulk	CD4_platelet_bind	Day 1	ZNF579	1.06489	3.3412	2.16789	0.0327175	0.782313	2.13553
Single-cell pbulk	CD4_platelet_bind	Day 1	CNPY4	-0.847372	4.17665	-2.16313	0.032806	0.782313	-2.13445
Single-cell pbulk	CD4_platelet_bind	Day 1	DAPK3	-0.912804	4.1845	-2.16171	0.0330224	0.782313	-2.13181
Single-cell pbulk	CD4_platelet_bind	Day 1	EPS15	0.454022	6.18976	2.15876	0.0331246	0.782313	2.13057
Single-cell pbulk	CD4_platelet_bind	Day 1	GDAP1	-1.05697	2.86757	-2.15984	0.0331511	0.782313	-2.13025
Single-cell pbulk	CD4_platelet_bind	Day 1	METRNL	-0.994148	2.83778	-2.16045	0.0331595	0.782313	-2.13015
Single-cell pbulk	CD4_platelet_bind	Day 1	ISG20	0.281503	8.05977	2.156	0.0333477	0.78407	2.12787
Single-cell pbulk	CD4_platelet_bind	Day 1	PRDX6	-0.398048	7.20457	-2.16786	0.0334764	0.784418	-2.12632
Single-cell pbulk	CD4_platelet_bind	Day 1	SEC61A2	0.981493	2.79944	2.15287	0.0337451	0.785147	2.1231
Single-cell pbulk	CD4_platelet_bind	Day 1	C12orf42	-1.06628	3.54647	-2.15314	0.0338108	0.785147	-2.12232
Single-cell pbulk	CD4_platelet_bind	Day 1	ANK3	0.548197	6.18321	2.15412	0.0338494	0.785147	2.12186
Single-cell pbulk	CD4_platelet_bind	Day 1	ZNF140	-0.816288	4.0249	-2.14624	0.0341565	0.789611	-2.11822
Single-cell pbulk	CD4_platelet_bind	Day 1	FPGS	0.551573	5.56414	2.14571	0.0343665	0.789815	2.11574
Single-cell pbulk	CD4_platelet_bind	Day 1	PNRC2	1.11632	3.33789	2.14406	0.0344724	0.789815	2.1145
Single-cell pbulk	CD4_platelet_bind	Day 1	GGT7	-0.746941	4.96074	-2.14024	0.0346301	0.789815	-2.11266
Single-cell pbulk	CD4_platelet_bind	Day 1	IFITM1	0.213637	10.8154	2.15505	0.0346654	0.789815	2.11225
Single-cell pbulk	CD4_platelet_bind	Day 1	FOXK1	-0.734702	5.30698	-2.13913	0.0347385	0.789815	-2.11139
Single-cell pbulk	CD4_platelet_bind	Day 1	CACTIN	1.03469	3.92018	2.13567	0.0351826	0.793953	2.10625
Single-cell pbulk	CD4_platelet_bind	Day 1	TRMT61B	-0.831778	4.62629	-2.13348	0.0353516	0.793953	-2.10431
Single-cell pbulk	CD4_platelet_bind	Day 1	TTC27	0.949145	4.52037	2.13152	0.0353576	0.793953	2.10424
Single-cell pbulk	CD4_platelet_bind	Day 1	USP45	-1.0071	3.68515	-2.13037	0.035454	0.793953	-2.10313
Single-cell pbulk	CD4_platelet_bind	Day 1	CCDC152	1.06479	3.28626	2.12908	0.0355643	0.793953	2.10187
Single-cell pbulk	CD4_platelet_bind	Day 1	ACSF3	0.69973	4.91621	2.13002	0.035612	0.793953	2.10133
Single-cell pbulk	CD4_platelet_bind	Baseline	APEX2	1.2763	3.82255	2.83138	0.00554695	0.796102	2.77343
Single-cell pbulk	CD4_platelet_bind	Day 1	MRPL47	0.694988	5.17877	2.12435	0.0359657	0.797474	2.09731
Single-cell pbulk	CD4_platelet_bind	Day 1	PFKL	-0.467759	6.22472	-2.13026	0.0360112	0.797474	-2.0968
Single-cell pbulk	CD4_platelet_bind	Day 1	KIF2A	-0.273524	8.11573	-2.12514	0.0363055	0.797474	-2.09349
Single-cell pbulk	CD4_platelet_bind	Day 1	MDH2	-0.324602	7.1598	-2.12235	0.0363434	0.797474	-2.09306
Single-cell pbulk	CD4_platelet_bind	Day 1	NRGN	-1.30221	7.33386	-2.12061	0.0363488	0.797474	-2.093
Single-cell pbulk	CD4_platelet_bind	Day 1	GNG5	-0.369198	7.31603	-2.12485	0.0366677	0.799264	-2.08944
Single-cell pbulk	CD4_platelet_bind	Day 1	SSH1	-0.933171	3.45654	-2.11621	0.0366892	0.799264	-2.08921
Single-cell pbulk	CD4_platelet_bind	Day 1	CELA1	-1.08322	3.30808	-2.12876	0.0370419	0.799264	-2.0853
Single-cell pbulk	CD4_platelet_bind	Day 1	WRN	1.09106	4.11295	2.11159	0.0371834	0.799264	2.08374
Single-cell pbulk	CD4_platelet_bind	Day 1	PDSS2	-0.908075	4.02277	-2.11013	0.0372006	0.799264	-2.08356
Single-cell pbulk	CD4_platelet_bind	Day 1	ZNF200	-0.957219	3.76138	-2.11367	0.0372604	0.799264	-2.0829
Single-cell pbulk	CD4_platelet_bind	Day 1	C9orf142	0.334945	7.17158	2.11453	0.0372883	0.799264	2.08259
Single-cell pbulk	CD4_platelet_bind	Day 1	CTDSP2	-0.44475	6.30216	-2.11334	0.0373585	0.799264	-2.08182
Single-cell pbulk	CD4_platelet_bind	Day 1	LY96	-0.982333	3.82804	-2.10991	0.0376878	0.802404	-2.07823
Single-cell pbulk	CD4_platelet_bind	Day 1	BAG3	-0.653513	5.46575	-2.10406	0.0377383	0.802404	-2.07769
Single-cell pbulk	CD4_platelet_bind	Day 1	RACGAP1	0.91927	2.72925	2.10354	0.0379464	0.804346	2.07543
Single-cell pbulk	CD4_platelet_bind	Day 1	ZNFX1	0.435403	6.28732	2.09945	0.0381532	0.80506	2.0732
Single-cell pbulk	CD4_platelet_bind	Day 1	GUCY1B3	-1.06178	2.66766	-2.0993	0.038384	0.80506	-2.07073
Single-cell pbulk	CD4_platelet_bind	Day 1	SLC30A4	-0.97799	2.91983	-2.09683	0.0383883	0.80506	-2.07068
Single-cell pbulk	CD4_platelet_bind	Day 1	ITPKB	-0.457443	6.47712	-2.09586	0.0385369	0.80506	-2.0691
Single-cell pbulk	CD4_platelet_bind	Day 1	DHX58	0.945061	3.80875	2.098	0.0385644	0.80506	2.06881
Single-cell pbulk	CD4_platelet_bind	Day 1	HLA-E	0.155663	10.8569	2.10711	0.0390086	0.809976	2.0641
Single-cell pbulk	CD4_platelet_bind	Day 1	RTN3	-0.474808	5.96499	-2.0945	0.0391036	0.809976	-2.0631
Single-cell pbulk	CD4_platelet_bind	Day 1	RABL2B	0.656233	5.14804	2.09048	0.039154	0.809976	2.06257
Single-cell pbulk	CD4_platelet_bind	Day 1	XRN1	0.368744	7.01504	2.08768	0.0392701	0.809976	2.06135
Single-cell pbulk	CD4_platelet_bind	Day 1	YWHAB	0.203817	9.04046	2.09023	0.0396142	0.809989	2.05775
Single-cell pbulk	CD4_platelet_bind	Day 1	CLPB	0.916639	3.08916	2.08351	0.0400556	0.809989	2.05318
Single-cell pbulk	CD4_platelet_bind	Day 1	TTC4	-0.99842	3.64163	-2.09045	0.0401806	0.809989	-2.05189
Single-cell pbulk	CD4_platelet_bind	Day 1	VPS52	0.82291	4.38093	2.07687	0.0402981	0.809989	2.05068
Single-cell pbulk	CD4_platelet_bind	Day 1	ARHGAP9	-0.373571	6.92661	-2.07833	0.0405224	0.809989	-2.04838
Single-cell pbulk	CD4_platelet_bind	Day 1	RASGRF2	-0.852714	4.5062	-2.07992	0.0406032	0.809989	-2.04756
Single-cell pbulk	CD4_platelet_bind	Day 1	TRAPPC10	0.429688	6.44706	2.07307	0.0407361	0.809989	2.04621
Single-cell pbulk	CD4_platelet_bind	Day 1	ULK1	0.998915	3.9802	2.07207	0.0407506	0.809989	2.04606
Single-cell pbulk	CD4_platelet_bind	Day 1	ODC1	-0.471775	6.93595	-2.07114	0.0407819	0.809989	-2.04574
Single-cell pbulk	CD4_platelet_bind	Day 1	ZDHHC13	0.799346	4.03509	2.06989	0.0409551	0.809989	2.04398
Single-cell pbulk	CD4_platelet_bind	Day 1	NDUFA6	-0.463652	6.50303	-2.07285	0.0409811	0.809989	-2.04372
Single-cell pbulk	CD4_platelet_bind	Day 1	RANGAP1	-0.862447	4.6848	-2.06817	0.0410586	0.809989	-2.04294
Single-cell pbulk	CD4_platelet_bind	Day 1	KDELR1	-0.332564	6.72546	-2.06599	0.0412673	0.809989	-2.04083
Single-cell pbulk	CD4_platelet_bind	Day 1	C8orf59	-0.4405	6.86112	-2.0675	0.0413935	0.809989	-2.03957
Single-cell pbulk	CD4_platelet_bind	Day 1	CBWD5	-0.977615	4.35078	-2.06452	0.0414117	0.809989	-2.03938
Single-cell pbulk	CD4_platelet_bind	Day 1	S100A11	0.498163	8.27027	2.08118	0.04142	0.809989	2.0393
Single-cell pbulk	CD4_platelet_bind	Day 1	BTBD1	-0.552669	5.46535	-2.06366	0.0414921	0.809989	-2.03858
Single-cell pbulk	CD4_platelet_bind	Day 1	TIMM9	0.553047	5.40786	2.06364	0.0414948	0.809989	2.03855
Single-cell pbulk	CD4_platelet_bind	Day 1	PRKAR2B	-1.27069	5.53376	-2.06289	0.0415783	0.809989	-2.03772
Single-cell pbulk	CD4_platelet_bind	Day 1	MEPCE	-0.76199	4.37506	-2.06232	0.0416223	0.809989	-2.03728
Single-cell pbulk	CD4_platelet_bind	Day 1	IL10RA	0.431682	7.52437	2.06936	0.041952	0.814105	2.034
Single-cell pbulk	CD4_platelet_bind	Baseline	PUS3	-1.28573	3.73551	-2.82085	0.00579171	0.814268	-2.75935
Single-cell pbulk	CD4_platelet_bind	Baseline	YAF2	1.17376	4.79546	2.81498	0.00592193	0.815924	2.75207
Single-cell pbulk	CD4_platelet_bind	Baseline	SLC31A2	-1.32302	3.14031	-2.79957	0.00608147	0.817907	-2.74336
Single-cell pbulk	CD4_platelet_bind	Baseline	CDK4	-0.821362	5.58446	-2.7988	0.00625649	0.817907	-2.73403
Single-cell pbulk	CD4_platelet_bind	Baseline	NDC80	1.2682	2.91839	2.76799	0.00665824	0.817907	2.71347
Single-cell pbulk	CD4_platelet_bind	Baseline	ACBD5	-1.26952	4.20858	-2.76466	0.00683851	0.817907	-2.70461
Single-cell pbulk	CD4_platelet_bind	Baseline	ZNF764	-1.27183	3.46505	-2.74036	0.00720336	0.817907	-2.68729
Single-cell pbulk	CD4_platelet_bind	Baseline	SUCLG2	0.619085	6.17219	2.73668	0.00727899	0.817907	2.6838
Single-cell pbulk	CD4_platelet_bind	Baseline	UPF2	0.809578	5.81328	2.73837	0.00730108	0.817907	2.68279
Single-cell pbulk	CD4_platelet_bind	Baseline	CTPS2	-1.23943	2.61174	-2.7318	0.00738037	0.817907	-2.67918
Single-cell pbulk	CD4_platelet_bind	Baseline	RTN4	0.461604	6.8763	2.72876	0.00761436	0.817907	2.66871
Single-cell pbulk	CD4_platelet_bind	Baseline	HKDC1	-1.35865	3.31518	-2.72743	0.00762985	0.817907	-2.66803
Single-cell pbulk	CD4_platelet_bind	Baseline	SEC31A	0.462044	6.63315	2.71311	0.00778033	0.817907	2.66146
Single-cell pbulk	CD4_platelet_bind	Baseline	GPATCH3	1.35279	3.77533	2.7143	0.00786615	0.817907	2.65776
Single-cell pbulk	CD4_platelet_bind	Baseline	FIBP	-0.73998	5.7126	-2.704	0.00807002	0.817907	-2.64913
Single-cell pbulk	CD4_platelet_bind	Baseline	DYNC1I2	-0.896701	4.99357	-2.69665	0.00815232	0.817907	-2.6457
Single-cell pbulk	CD4_platelet_bind	Baseline	PTRHD1	-0.712867	5.73065	-2.70428	0.00816688	0.817907	-2.64509
Single-cell pbulk	CD4_platelet_bind	Baseline	PTEN	-0.438283	6.70664	-2.68729	0.00844332	0.817907	-2.63381
Single-cell pbulk	CD4_platelet_bind	Baseline	EXOSC7	0.751081	5.10831	2.68357	0.00845331	0.817907	2.63341
Single-cell pbulk	CD4_platelet_bind	Baseline	PRKAG2	0.834578	5.17689	2.67629	0.00862691	0.817907	2.6265
Single-cell pbulk	CD4_platelet_bind	Baseline	CDR2	0.708071	6.19402	2.67853	0.00868152	0.817907	2.62435
Single-cell pbulk	CD4_platelet_bind	Baseline	HIST1H2AJ	-1.11536	2.5454	-2.66991	0.00885862	0.817907	-2.61746
Single-cell pbulk	CD4_platelet_bind	Baseline	MAPKAPK3	-0.738291	5.40576	-2.67504	0.00895214	0.817907	-2.61388
Single-cell pbulk	CD4_platelet_bind	Baseline	WDR11	-1.15198	4.58388	-2.65863	0.00906183	0.817907	-2.60971
Single-cell pbulk	CD4_platelet_bind	Baseline	PCSK1N	1.3304	4.25065	2.67497	0.00916994	0.817907	2.60565
Single-cell pbulk	CD4_platelet_bind	Baseline	ZNF71	1.18454	3.30627	2.64839	0.00932303	0.817907	2.59998
Single-cell pbulk	CD4_platelet_bind	Baseline	TOR3A	0.944566	4.49193	2.6474	0.00940772	0.817907	2.59687
Single-cell pbulk	CD4_platelet_bind	Baseline	FAM200A	-1.18661	3.5554	-2.64256	0.00947479	0.817907	-2.59443
Single-cell pbulk	CD4_platelet_bind	Baseline	DEDD2	-0.669377	5.82431	-2.63117	0.00977772	0.817907	-2.58359
Single-cell pbulk	CD4_platelet_bind	Baseline	SSBP1	0.32191	7.32408	2.636	0.0098024	0.817907	2.58272
Single-cell pbulk	CD4_platelet_bind	Baseline	SMIM12	1.07626	5.09832	2.6259	0.00994339	0.817907	2.57779
Single-cell pbulk	CD4_platelet_bind	Baseline	SH3BP5	0.515738	6.87285	2.64531	0.00999778	0.817907	2.57591
Single-cell pbulk	CD4_platelet_bind	Baseline	PIAS4	-1.01142	4.37871	-2.63332	0.0100344	0.817907	-2.57464
Single-cell pbulk	CD4_platelet_bind	Baseline	SCAP	0.818198	4.96067	2.62138	0.0100685	0.817907	2.57347
Single-cell pbulk	CD4_platelet_bind	Baseline	NMB	-1.19101	2.9822	-2.61736	0.0101606	0.817907	-2.57032
Single-cell pbulk	CD4_platelet_bind	Baseline	KIAA1033	0.585001	5.9009	2.61928	0.0101895	0.817907	2.56933
Single-cell pbulk	CD4_platelet_bind	Baseline	TMEM14C	0.560295	6.10285	2.62671	0.010279	0.817907	2.5663
Single-cell pbulk	CD4_platelet_bind	Baseline	SEPT5	1.31598	2.85058	2.61006	0.0104589	0.817907	2.56028
Single-cell pbulk	CD4_platelet_bind	Baseline	PTPN18	0.527918	6.1516	2.60492	0.0105364	0.817907	2.55771
Single-cell pbulk	CD4_platelet_bind	Baseline	SLFN5	-0.389822	8.02005	-2.62135	0.0105782	0.817907	-2.55633
Single-cell pbulk	CD4_platelet_bind	Baseline	ABL2	-1.2751	3.75938	-2.59905	0.0108092	0.817907	-2.54881
Single-cell pbulk	CD4_platelet_bind	Baseline	EIF5A2	1.30114	3.45625	2.59239	0.0109197	0.817907	2.54526
Single-cell pbulk	CD4_platelet_bind	Baseline	AAMP	-0.538438	5.80904	-2.59287	0.0109795	0.817907	-2.54335
Single-cell pbulk	CD4_platelet_bind	Baseline	GCNT1	1.33471	2.95932	2.587	0.0110395	0.817907	2.54144
Single-cell pbulk	CD4_platelet_bind	Baseline	SLC16A5	-1.04514	2.6685	-2.58693	0.0110416	0.817907	-2.54138
Single-cell pbulk	CD4_platelet_bind	Day 1	AC131097.3	1.01911	3.0851	2.0531	0.0426443	0.819067	2.02718
Single-cell pbulk	CD4_platelet_bind	Day 1	L3HYPDH	-0.758026	4.23809	-2.05992	0.0426906	0.819067	-2.02672
Single-cell pbulk	CD4_platelet_bind	Day 1	CAMLG	-0.318952	6.39569	-2.05448	0.0428781	0.819067	-2.0249
Single-cell pbulk	CD4_platelet_bind	Day 1	TAPT1-AS1	-1.11407	3.48414	-2.05709	0.0429492	0.819067	-2.0242
Single-cell pbulk	CD4_platelet_bind	Day 1	CTLA4	0.966437	4.79623	2.0518	0.0429537	0.819067	2.02416
Single-cell pbulk	CD4_platelet_bind	Day 1	HOOK1	-0.897418	4.60091	-2.04702	0.0431292	0.819067	-2.02246
Single-cell pbulk	CD4_platelet_bind	Day 1	CARHSP1	-0.743144	5.10566	-2.04752	0.0431362	0.819067	-2.02239
Single-cell pbulk	CD4_platelet_bind	Day 1	PSME1	0.243627	9.01011	2.0551	0.0431589	0.819067	2.02217
Single-cell pbulk	CD4_platelet_bind	Day 1	RP11-23P13.6	1.11586	3.10423	2.0405	0.0443214	0.821237	2.01104
Single-cell pbulk	CD4_platelet_bind	Day 1	HIST1H2BH	-0.948933	2.50097	-2.04374	0.0444508	0.821237	-2.00981
Single-cell pbulk	CD4_platelet_bind	Day 1	TPM1	-0.786248	4.20492	-2.04365	0.0444723	0.821237	-2.00961
Single-cell pbulk	CD4_platelet_bind	Day 1	DMTN	-0.880471	4.36548	-2.03343	0.0445072	0.821237	-2.00928
Single-cell pbulk	CD4_platelet_bind	Day 1	PPP1R3F	-0.715775	4.73193	-2.03286	0.0445664	0.821237	-2.00872
Single-cell pbulk	CD4_platelet_bind	Day 1	RP11-188P20.3	-0.892002	3.70998	-2.03391	0.0447591	0.821237	-2.00691
Single-cell pbulk	CD4_platelet_bind	Day 1	ARHGDIA	0.274595	7.52727	2.03085	0.044781	0.821237	2.00671
Single-cell pbulk	CD4_platelet_bind	Day 1	VCL	-0.743507	5.92628	-2.03396	0.0448202	0.821237	-2.00634
Single-cell pbulk	CD4_platelet_bind	Day 1	MTHFR	0.853802	3.95206	2.03045	0.0449026	0.821237	2.00557
Single-cell pbulk	CD4_platelet_bind	Day 1	RUVBL2	-0.795924	4.83428	-2.02807	0.0450611	0.821237	-2.00408
Single-cell pbulk	CD4_platelet_bind	Day 1	DNM3	-0.95986	2.67173	-2.0281	0.0450809	0.821237	-2.0039
Single-cell pbulk	CD4_platelet_bind	Day 1	LEKR1	0.9562	2.67119	2.02646	0.0452283	0.821237	2.00252
Single-cell pbulk	CD4_platelet_bind	Day 1	ZNF292	0.306516	7.15575	2.02616	0.0454127	0.821237	2.00081
Single-cell pbulk	CD4_platelet_bind	Day 1	MSRA	-0.65579	4.91652	-2.02885	0.0456041	0.821237	-1.99904
Single-cell pbulk	CD4_platelet_bind	Day 1	KRBOX4	-0.692737	4.82935	-2.02384	0.045732	0.821237	-1.99786
Single-cell pbulk	CD4_platelet_bind	Day 1	CORO1B	-0.416631	7.22109	-2.02657	0.0458412	0.821237	-1.99685
Single-cell pbulk	CD4_platelet_bind	Day 1	LEF1	-0.285619	9.11435	-2.02983	0.0460891	0.821237	-1.99458
Single-cell pbulk	CD4_platelet_bind	Day 1	RAB32	-1.04815	2.89317	-2.01612	0.0463164	0.821237	-1.9925
Single-cell pbulk	CD4_platelet_bind	Day 1	MTCH2	-0.529804	5.15796	-2.01765	0.0464867	0.821237	-1.99095
Single-cell pbulk	CD4_platelet_bind	Day 1	PSMA4	-0.447721	6.08461	-2.01487	0.0465331	0.821237	-1.99053
Single-cell pbulk	CD4_platelet_bind	Day 1	CASZ1	0.917452	2.57611	2.01326	0.0466214	0.821237	1.98972
Single-cell pbulk	CD4_platelet_bind	Day 1	LAT	-0.249737	8.29502	-2.02041	0.0468027	0.821237	-1.98808
Single-cell pbulk	CD4_platelet_bind	Day 1	MRPL41	0.364303	6.56445	2.01393	0.0468039	0.821237	1.98807
Single-cell pbulk	CD4_platelet_bind	Day 1	ACBD3	-0.614761	5.16785	-2.01119	0.0468445	0.821237	-1.9877
Single-cell pbulk	CD4_platelet_bind	Day 1	PAX8	-1.03328	2.55917	-2.02544	0.0468712	0.821237	-1.98746
Single-cell pbulk	CD4_platelet_bind	Day 1	ZNF350	1.01661	4.05392	2.00973	0.0470088	0.821237	1.98622
Single-cell pbulk	CD4_platelet_bind	Day 1	KBTBD3	-0.869196	4.01651	-2.01379	0.0470245	0.821237	-1.98608
Single-cell pbulk	CD4_platelet_bind	Day 1	CHCHD2	0.227836	8.7902	2.02694	0.0471778	0.821237	1.9847
Single-cell pbulk	CD4_platelet_bind	Day 1	NEK7	0.559682	5.85486	2.0063	0.0474192	0.821237	1.98254
Single-cell pbulk	CD4_platelet_bind	Day 1	PINK1	-0.720756	4.25788	-2.00536	0.0474733	0.821237	-1.98205
Single-cell pbulk	CD4_platelet_bind	Day 1	SDHA	0.313588	6.69598	2.00373	0.047651	0.821237	1.98047
Single-cell pbulk	CD4_platelet_bind	Day 1	PSMA5	0.386005	6.81267	2.00753	0.0476719	0.821237	1.98028
Single-cell pbulk	CD4_platelet_bind	Day 1	AP4M1	0.929955	2.89872	2.00284	0.0477476	0.821237	1.97961
Single-cell pbulk	CD4_platelet_bind	Day 1	SCLT1	0.738211	4.82168	2.00151	0.0480107	0.821237	1.97727
Single-cell pbulk	CD4_platelet_bind	Day 1	PTDSS1	-0.387457	6.41932	-1.99616	0.0484808	0.821237	-1.97313
Single-cell pbulk	CD4_platelet_bind	Day 1	NECAP1	-0.683916	5.09811	-1.99913	0.048499	0.821237	-1.97297
Single-cell pbulk	CD4_platelet_bind	Day 1	GSTO1	-0.571891	6.05398	-2.00163	0.0486489	0.821237	-1.97166
Single-cell pbulk	CD4_platelet_bind	Day 1	RPRD2	0.585272	5.76041	1.99463	0.0486506	0.821237	1.97164
Single-cell pbulk	CD4_platelet_bind	Day 1	ATG4C	0.822208	3.83427	1.9958	0.0486594	0.821237	1.97156
Single-cell pbulk	CD4_platelet_bind	Day 1	CDV3	0.269928	7.50591	2.00156	0.0486671	0.821237	1.9715
Single-cell pbulk	CD4_platelet_bind	Day 1	BEST1	-0.543667	5.74262	-1.99535	0.0488472	0.821237	-1.96992
Single-cell pbulk	CD4_platelet_bind	Day 1	RP11-156E8.1	0.880959	3.01805	1.99267	0.048986	0.821237	1.96871
Single-cell pbulk	CD4_platelet_bind	Day 1	C21orf58	-0.858095	2.58865	-1.99083	0.0490806	0.821237	-1.96789
Single-cell pbulk	CD4_platelet_bind	Day 1	DNAJA1	0.382977	7.16363	1.99362	0.0491826	0.821237	1.96701
Single-cell pbulk	CD4_platelet_bind	Day 1	LY6G6F	-0.810031	2.40767	-1.98947	0.0492598	0.821237	-1.96634
Single-cell pbulk	CD4_platelet_bind	Day 1	ARL5B-AS1	0.921004	2.73836	1.98931	0.0493317	0.821237	1.96571
Single-cell pbulk	CD4_platelet_bind	Day 1	CCNB1IP1	-0.65715	4.86957	-1.98984	0.0495522	0.821237	-1.96381
Single-cell pbulk	CD4_platelet_bind	Day 1	H2AFJ	-0.559238	5.67815	-1.98626	0.0495863	0.821237	-1.96352
Single-cell pbulk	CD4_platelet_bind	Day 1	SH3BGRL	-0.232975	7.41775	-1.98674	0.0495866	0.821237	-1.96351
Single-cell pbulk	CD4_platelet_bind	Day 1	PARD6A	-0.997982	3.25551	-1.98602	0.049618	0.821237	-1.96324
Single-cell pbulk	CD4_platelet_bind	Day 1	DDX27	-0.509047	5.68203	-1.99005	0.0496363	0.821237	-1.96308
Single-cell pbulk	CD4_platelet_bind	Day 1	KALRN	1.00481	3.17309	1.9911	0.0496625	0.821237	1.96286
Single-cell pbulk	CD4_platelet_bind	Baseline	PHC2	-0.958001	4.91637	-2.57835	0.0112996	0.828115	-2.5333
Single-cell pbulk	CD4_platelet_bind	Baseline	ZFP69	1.29582	2.82494	2.57643	0.0114688	0.830782	2.52808
Single-cell pbulk	CD4_platelet_bind	Baseline	TOR1A	-0.963647	4.62769	-2.56707	0.0116561	0.830782	-2.52239
Single-cell pbulk	CD4_platelet_bind	Baseline	DXO	-0.99256	4.27579	-2.56438	0.0117366	0.830782	-2.51997
Single-cell pbulk	CD4_platelet_bind	Baseline	BCKDHB	0.969789	4.506	2.57172	0.0118184	0.830782	2.51752
Single-cell pbulk	CD4_platelet_bind	Day 28	MFSD6	-1.30038	4.61297	-3.62766	0.000452644	0.861002	-3.50732
Single-cell pbulk	CD4_platelet_bind	Day 28	TRIM44	-0.750184	6.34059	-3.51344	0.000705704	0.861002	-3.38735
Single-cell pbulk	CD4_platelet_bind	Day 28	SP3	-0.684141	6.42184	-3.51786	0.000723852	0.861002	-3.38038
Single-cell pbulk	CD4_platelet_bind	Day 28	ZNF259	0.951698	5.14998	3.44032	0.000832158	0.861002	3.34187
Single-cell pbulk	CD4_platelet_bind	Day 28	EDEM1	1.18442	5.14819	3.37981	0.00103814	0.861002	3.27998
Single-cell pbulk	CD4_platelet_bind	Day 28	CMTR1	1.2811	4.6299	3.37019	0.00107828	0.861002	3.26926
Single-cell pbulk	CD4_platelet_bind	Day 28	SMIM15	1.02842	5.12507	3.29358	0.00134509	0.861002	3.20618
Single-cell pbulk	CD4_platelet_bind	Day 28	LARP4	-1.02679	5.07387	-3.24429	0.00157547	0.861002	-3.16041
Single-cell pbulk	CD4_platelet_bind	Day 28	NR4A1	1.46742	2.84696	3.2296	0.00179209	0.861002	3.12269
Single-cell pbulk	CD4_platelet_bind	Day 28	KDM4A	-1.27537	4.41706	-3.20889	0.0018224	0.861002	-3.11775
Single-cell pbulk	CD4_platelet_bind	Day 28	MTL5	1.32942	3.08024	3.19486	0.00187196	0.861002	3.10983
Single-cell pbulk	CD4_platelet_bind	Day 28	COG2	-1.04403	5.00958	-3.15598	0.00208597	0.861002	-3.07771
Single-cell pbulk	CD4_platelet_bind	Day 28	FRAT1	1.29534	4.36023	3.15857	0.00210405	0.861002	3.07514
Single-cell pbulk	CD4_platelet_bind	Day 28	FPGS	0.827571	5.56414	3.1552	0.00212369	0.861002	3.07237
Single-cell pbulk	CD4_platelet_bind	Day 28	TAX1BP1	0.347667	7.66127	3.16382	0.0021247	0.861002	3.07222
Single-cell pbulk	CD4_platelet_bind	Day 28	TTC7A	-1.4454	4.02959	-3.10203	0.00252339	0.864928	-3.02052
Single-cell pbulk	CD4_platelet_bind	Day 28	ENO2	0.889355	5.40794	3.07166	0.00277202	0.864928	2.99195
Single-cell pbulk	CD4_platelet_bind	Day 28	RFC4	1.50227	3.92923	3.04616	0.00297236	0.864928	2.97058
Single-cell pbulk	CD4_platelet_bind	Day 28	POM121	-0.608015	6.10906	-3.03995	0.00298652	0.864928	-2.96912
Single-cell pbulk	CD4_platelet_bind	Day 28	FAM115A	-1.41851	3.82732	-3.04484	0.003017	0.864928	-2.966
Single-cell pbulk	CD4_platelet_bind	Day 28	TSEN2	-1.29484	3.68545	-3.02008	0.00316694	0.864928	-2.95105
Single-cell pbulk	CD4_platelet_bind	Day 28	TRIP11	-0.656212	6.24642	-3.01838	0.00318323	0.864928	-2.94947
Single-cell pbulk	CD4_platelet_bind	Day 28	TCF20	-1.16096	4.0571	-3.02051	0.00324598	0.864928	-2.94343
Single-cell pbulk	CD4_platelet_bind	Day 28	CHUK	1.40835	3.77609	2.99693	0.00339743	0.864928	2.92928
Single-cell pbulk	CD4_platelet_bind	Day 28	GLTSCR1	-1.21395	4.05352	-2.99565	0.00348312	0.864928	-2.92153
Single-cell pbulk	CD4_platelet_bind	Day 28	DNHD1	1.33483	2.68124	2.96798	0.00370627	0.864928	2.90214
Single-cell pbulk	CD4_platelet_bind	Day 28	PRDM4	-1.01576	4.54778	-2.97225	0.00374586	0.864928	-2.89881
Single-cell pbulk	CD4_platelet_bind	Day 28	PSME2	0.555188	7.99838	2.9856	0.00376656	0.864928	2.89708
Single-cell pbulk	CD4_platelet_bind	Baseline	SETX	0.446715	6.90585	2.5414	0.0125816	0.869335	2.4954
Single-cell pbulk	CD4_platelet_bind	Baseline	ATP6V1G1	0.203271	8.49474	2.53192	0.0128105	0.869335	2.48899
Single-cell pbulk	CD4_platelet_bind	Baseline	CCDC173	-1.13423	4.1907	-2.54148	0.0128185	0.869335	-2.48877
Single-cell pbulk	CD4_platelet_bind	Baseline	RAE1	0.947723	4.81821	2.52741	0.0129663	0.869335	2.48469
Single-cell pbulk	CD4_platelet_bind	Baseline	SAR1A	0.746265	5.14095	2.5291	0.0130338	0.869335	2.48284
Single-cell pbulk	CD4_platelet_bind	Baseline	CYTIP	-0.321738	8.26036	-2.53185	0.0131239	0.869335	-2.48039
Single-cell pbulk	CD4_platelet_bind	Baseline	MRM1	1.10239	3.20595	2.52028	0.0132789	0.871225	2.4762
Single-cell pbulk	CD4_platelet_bind	Baseline	KDELR2	0.646037	6.03243	2.52355	0.0135099	0.878015	2.47004
Single-cell pbulk	CD4_platelet_bind	Baseline	MED15	0.509855	6.20001	2.499	0.0141913	0.88895	2.45238
Single-cell pbulk	CD4_platelet_bind	Baseline	PRR3	-0.969837	4.65304	-2.49155	0.0142687	0.88895	-2.45043
Single-cell pbulk	CD4_platelet_bind	Baseline	APOL3	-0.845966	5.34893	-2.48896	0.014604	0.88895	-2.44205
Single-cell pbulk	CD4_platelet_bind	Baseline	CMTR1	0.945092	4.6299	2.48509	0.0147468	0.88895	2.43854
Single-cell pbulk	CD4_platelet_bind	Baseline	CRK	0.954562	4.63184	2.47602	0.0148683	0.88895	2.43557
Single-cell pbulk	CD4_platelet_bind	Baseline	GIMAP7	-0.389679	9.49874	-2.47638	0.0148894	0.88895	-2.43506
Single-cell pbulk	CD4_platelet_bind	Baseline	NBEAL2	1.01772	4.56138	2.49335	0.0148944	0.88895	2.43494
Single-cell pbulk	CD4_platelet_bind	Baseline	IL16	-0.328862	7.70239	-2.47361	0.0150649	0.88895	-2.43081
Single-cell pbulk	CD4_platelet_bind	Baseline	ARFGEF1	-0.516565	6.45564	-2.4672	0.0152184	0.88895	-2.42714
Single-cell pbulk	CD4_platelet_bind	Baseline	C2orf47	-0.829726	3.86037	-2.46655	0.0152448	0.88895	-2.42651
Single-cell pbulk	CD4_platelet_bind	Baseline	TMX2	0.98769	4.83133	2.46952	0.0153466	0.88895	2.42409
Single-cell pbulk	CD4_platelet_bind	Baseline	RHBDL1	1.15743	2.65468	2.46645	0.015393	0.88895	2.423
Single-cell pbulk	CD4_platelet_bind	Baseline	FAM127A	-0.841708	4.95043	-2.46141	0.0154525	0.88895	-2.4216
Single-cell pbulk	CD4_platelet_bind	Baseline	KIAA0907	0.977142	4.94264	2.4636	0.0154847	0.88895	2.42084
Single-cell pbulk	CD4_platelet_bind	Baseline	TRAPPC6A	0.507098	6.70794	2.46185	0.0156529	0.891178	2.41691
Single-cell pbulk	CD4_platelet_bind	Baseline	NDUFAF4	-0.724709	5.18368	-2.45722	0.015818	0.893198	-2.41309
Single-cell pbulk	CD4_platelet_bind	Day 28	SRSF6	-0.785455	5.77302	-2.9473	0.00415538	0.897721	-2.86612
Single-cell pbulk	CD4_platelet_bind	Day 28	DDX3Y	-0.523747	4.35184	-2.96801	0.00416999	0.897721	-2.86501
Single-cell pbulk	CD4_platelet_bind	Day 28	ENO1	0.372656	8.04054	2.93191	0.00430729	0.899179	2.85473
Single-cell pbulk	CD4_platelet_bind	Baseline	IMPACT	1.18068	3.93228	2.44765	0.0161309	0.90346	2.40594
Single-cell pbulk	CD4_platelet_bind	Baseline	YWHAB	0.236697	9.04046	2.44976	0.0164098	0.91167	2.39967
Single-cell pbulk	CD4_platelet_bind	Day 28	RMDN1	-0.90767	5.24231	-2.88869	0.00469114	0.913765	-2.82751
Single-cell pbulk	CD4_platelet_bind	Day 28	CCDC88C	-0.431613	7.18108	-2.87087	0.00494756	0.913765	-2.81043
Single-cell pbulk	CD4_platelet_bind	Day 28	CNTROB	-1.31321	2.87445	-2.86194	0.00507437	0.913765	-2.80227
Single-cell pbulk	CD4_platelet_bind	Day 28	GABBR1	-1.24575	4.32993	-2.85155	0.00534991	0.913765	-2.78517
Single-cell pbulk	CD4_platelet_bind	Day 28	PRKX	0.940444	5.95936	2.84003	0.00546355	0.913765	2.77835
Single-cell pbulk	CD4_platelet_bind	Day 28	ACTR8	-1.15822	4.21356	-2.83771	0.00555133	0.913765	-2.77317
Single-cell pbulk	CD4_platelet_bind	Day 28	EDEM3	-0.62062	6.18883	-2.79957	0.00608142	0.913765	-2.74336
Single-cell pbulk	CD4_platelet_bind	Day 28	NDUFV2	0.409469	7.2448	2.79824	0.00610486	0.913765	2.7421
Single-cell pbulk	CD4_platelet_bind	Day 28	CD37	-0.205447	9.41945	-2.80136	0.00621321	0.913765	-2.73631
Single-cell pbulk	CD4_platelet_bind	Day 28	PET117	-1.25576	4.27066	-2.79565	0.00626167	0.913765	-2.73375
Single-cell pbulk	CD4_platelet_bind	Day 28	PBX4	-1.02748	5.19072	-2.78725	0.00648882	0.913765	-2.722
Single-cell pbulk	CD4_platelet_bind	Day 28	HPS1	0.584921	6.25951	2.77619	0.0065039	0.913765	2.72123
Single-cell pbulk	CD4_platelet_bind	Day 28	PPP2R5D	1.18426	4.70841	2.77342	0.00668537	0.913765	2.71212
Single-cell pbulk	CD4_platelet_bind	Day 28	LINC01155	-1.30858	3.16674	-2.77359	0.0067823	0.913765	-2.70735
Single-cell pbulk	CD4_platelet_bind	Day 28	ZXDB	-1.08675	4.00113	-2.75877	0.0068368	0.913765	-2.70469
Single-cell pbulk	CD4_platelet_bind	Day 28	EMC9	1.2726	3.71768	2.76275	0.00690302	0.913765	2.70149
Single-cell pbulk	CD4_platelet_bind	Day 28	NCBP2-AS2	0.587735	6.34141	2.75381	0.0069332	0.913765	2.70004
Single-cell pbulk	CD4_platelet_bind	Day 28	HLTF	-0.90711	4.99562	-2.74925	0.00712055	0.913765	-2.69115
Single-cell pbulk	CD4_platelet_bind	Day 28	SNHG8	0.428941	7.76183	2.74976	0.0071867	0.913765	2.68807
Single-cell pbulk	CD4_platelet_bind	Day 28	ST3GAL3	1.42315	3.74697	2.74972	0.00730173	0.913765	2.68276
Single-cell pbulk	CD4_platelet_bind	Day 28	SIRT6	1.31143	3.67899	2.72679	0.00748679	0.913765	2.67438
Single-cell pbulk	CD4_platelet_bind	Day 28	TBP	-0.779783	5.25288	-2.72621	0.00749795	0.913765	-2.67388
Single-cell pbulk	CD4_platelet_bind	Day 28	NAA60.1	1.1545	3.12592	2.72597	0.00750312	0.913765	2.67365
Single-cell pbulk	CD4_platelet_bind	Day 28	LDLRAP1	-0.569457	7.44109	-2.751	0.00760296	0.913765	-2.66921
Single-cell pbulk	CD4_platelet_bind	Day 28	NCR3	1.33789	3.96877	2.72338	0.00769319	0.913765	2.66525
Single-cell pbulk	CD4_platelet_bind	Baseline	PRDM8	-1.05622	3.27825	-2.43528	0.0167707	0.920566	-2.3917
Single-cell pbulk	CD4_platelet_bind	Baseline	PRIM1	-0.942395	4.96674	-2.42534	0.0170773	0.920566	-2.38504
Single-cell pbulk	CD4_platelet_bind	Baseline	RPL22L1	0.496174	6.74058	2.42442	0.0172814	0.920566	2.38067
Single-cell pbulk	CD4_platelet_bind	Baseline	LINC01135	-1.03982	2.58766	-2.40608	0.017977	0.920566	-2.36609
Single-cell pbulk	CD4_platelet_bind	Baseline	ABHD16A	0.861133	4.7646	2.40174	0.0180577	0.920566	2.36443
Single-cell pbulk	CD4_platelet_bind	Baseline	ZNF281	-0.704053	5.18416	-2.39773	0.0182457	0.920566	-2.36059
Single-cell pbulk	CD4_platelet_bind	Baseline	RDX	-0.973971	4.20842	-2.39679	0.0182904	0.920566	-2.35969
Single-cell pbulk	CD4_platelet_bind	Baseline	GSK3B	0.486679	6.35866	2.39688	0.0183089	0.920566	2.35931
Single-cell pbulk	CD4_platelet_bind	Baseline	HLA-DRB5	1.35994	4.01771	2.41129	0.0184816	0.920566	2.35583
Single-cell pbulk	CD4_platelet_bind	Baseline	HIST1H2BH	1.12708	2.50097	2.40635	0.0185037	0.920566	2.35538
Single-cell pbulk	CD4_platelet_bind	Baseline	DDX51	0.966525	4.40057	2.39192	0.0185694	0.920566	2.35407
Single-cell pbulk	CD4_platelet_bind	Baseline	GUCD1	0.826181	4.17115	2.38855	0.0186837	0.920566	2.35178
Single-cell pbulk	CD4_platelet_bind	Baseline	DSC1	1.26421	2.98402	2.39241	0.0188704	0.920566	2.34808
Single-cell pbulk	CD4_platelet_bind	Baseline	CBX3	0.327001	7.37578	2.37594	0.0192998	0.920566	2.33969
Single-cell pbulk	CD4_platelet_bind	Baseline	HAGHL	1.22155	3.32609	2.37088	0.0197486	0.920566	2.33109
Single-cell pbulk	CD4_platelet_bind	Baseline	C12orf29	1.05074	4.44401	2.36655	0.0199215	0.920566	2.32782
Single-cell pbulk	CD4_platelet_bind	Baseline	SLC39A13	0.663274	5.05421	2.36898	0.0199705	0.920566	2.3269
Single-cell pbulk	CD4_platelet_bind	Baseline	RAB31	1.15346	3.1348	2.36612	0.0200388	0.920566	2.32562
Single-cell pbulk	CD4_platelet_bind	Baseline	ZMIZ1	1.09839	4.4813	2.35151	0.0206533	0.920566	2.31426
Single-cell pbulk	CD4_platelet_bind	Baseline	RBBP9	1.09598	3.16564	2.35244	0.0206985	0.920566	2.31344
Single-cell pbulk	CD4_platelet_bind	Baseline	WWOX	-0.840758	3.96017	-2.34955	0.0208022	0.920566	-2.31156
Single-cell pbulk	CD4_platelet_bind	Baseline	SPG11	0.647398	5.69514	2.34218	0.0213501	0.920566	2.30174
Single-cell pbulk	CD4_platelet_bind	Baseline	CXorf57	-1.03776	4.06175	-2.34006	0.0216751	0.920566	-2.29601
Single-cell pbulk	CD4_platelet_bind	Baseline	CCDC120	-1.09036	2.67836	-2.33239	0.0216804	0.920566	-2.29592
Single-cell pbulk	CD4_platelet_bind	Baseline	LINC00526	1.0969	3.07233	2.32736	0.0218464	0.920566	2.29303
Single-cell pbulk	CD4_platelet_bind	Baseline	IARS	-0.568459	5.73474	-2.32869	0.0219069	0.920566	-2.29198
Single-cell pbulk	CD4_platelet_bind	Baseline	ZNF610	1.00033	2.41758	2.33091	0.0219547	0.920566	2.29115
Single-cell pbulk	CD4_platelet_bind	Baseline	GUK1	0.317046	7.78785	2.32742	0.0220273	0.920566	2.2899
Single-cell pbulk	CD4_platelet_bind	Baseline	VARS2	1.08391	3.23786	2.32698	0.0220438	0.920566	2.28961
Single-cell pbulk	CD4_platelet_bind	Baseline	PSMD3	0.53502	5.73444	2.32235	0.0221255	0.920566	2.28821
Single-cell pbulk	CD4_platelet_bind	Baseline	PI4KB	0.671766	5.30664	2.32197	0.0221462	0.920566	2.28785
Single-cell pbulk	CD4_platelet_bind	Baseline	FMNL1	0.305853	7.43164	2.32271	0.0224553	0.920566	2.28258
Single-cell pbulk	CD4_platelet_bind	Baseline	SEC11C	0.582461	6.31557	2.31895	0.0224961	0.920566	2.28189
Single-cell pbulk	CD4_platelet_bind	Baseline	DBNDD2	1.10373	3.91784	2.31507	0.0225358	0.920566	2.28121
Single-cell pbulk	CD4_platelet_bind	Baseline	MXI1	0.524577	6.25877	2.32248	0.0225693	0.920566	2.28065
Single-cell pbulk	CD4_platelet_bind	Baseline	RP11-143J12.2	0.962147	4.55447	2.31184	0.0227433	0.920566	2.27772
Single-cell pbulk	CD4_platelet_bind	Baseline	TMEM9B	-0.575371	5.7751	-2.31741	0.0227481	0.920566	-2.27764
Single-cell pbulk	CD4_platelet_bind	Baseline	ICT1	-0.923152	4.92348	-2.31609	0.0227566	0.920566	-2.2775
Single-cell pbulk	CD4_platelet_bind	Baseline	POLE4	0.518074	6.38843	2.31079	0.0227802	0.920566	2.2771
Single-cell pbulk	CD4_platelet_bind	Baseline	ACTR10	0.578707	5.65987	2.30879	0.0228953	0.920566	2.27518
Single-cell pbulk	CD4_platelet_bind	Baseline	HOXB2	1.00099	5.08896	2.3252	0.0229105	0.920566	2.27492
Single-cell pbulk	CD4_platelet_bind	Baseline	RAB30-AS1	-1.04546	4.14947	-2.31044	0.0230213	0.920566	-2.27308
Single-cell pbulk	CD4_platelet_bind	Baseline	DYNLL2	0.501564	5.93379	2.30533	0.0232539	0.920566	2.26924
Single-cell pbulk	CD4_platelet_bind	Baseline	DNAJC15	0.601292	6.15807	2.30572	0.0234075	0.920566	2.26672
Single-cell pbulk	CD4_platelet_bind	Baseline	FOSL2	-1.14609	3.35679	-2.29534	0.0236822	0.920566	-2.26225
Single-cell pbulk	CD4_platelet_bind	Baseline	RP11-342D11.3	1.181	3.78151	2.28899	0.0240625	0.920566	2.25613
Single-cell pbulk	CD4_platelet_bind	Baseline	SPPL2A	0.726049	5.09709	2.2884	0.024099	0.920566	2.25555
Single-cell pbulk	CD4_platelet_bind	Baseline	ARMC8	0.615863	5.62947	2.28513	0.0242966	0.920566	2.25241
Single-cell pbulk	CD4_platelet_bind	Baseline	RPS5	-0.18881	11.9436	-2.33115	0.0243056	0.920566	-2.25226
Single-cell pbulk	CD4_platelet_bind	Baseline	CASP2	0.672151	4.95629	2.28217	0.0244762	0.920566	2.24957
Single-cell pbulk	CD4_platelet_bind	Baseline	RP11-213G21.1	-1.01879	3.21696	-2.28001	0.0248355	0.920566	-2.24395
Single-cell pbulk	CD4_platelet_bind	Baseline	TMEM107	0.886646	4.5954	2.28275	0.0250259	0.920566	2.241
Single-cell pbulk	CD4_platelet_bind	Baseline	TBC1D20	-0.659816	5.1729	-2.27326	0.0250269	0.920566	-2.24099
Single-cell pbulk	CD4_platelet_bind	Baseline	CHD2	-0.295592	7.75941	-2.27952	0.0250619	0.920566	-2.24045
Single-cell pbulk	CD4_platelet_bind	Baseline	MAP10	1.02301	2.6919	2.27592	0.0251655	0.920566	2.23885
Single-cell pbulk	CD4_platelet_bind	Baseline	SLC36A4	-0.95576	4.69127	-2.26962	0.0252545	0.920566	-2.23749
Single-cell pbulk	CD4_platelet_bind	Baseline	CUL3	-0.456344	6.58166	-2.26926	0.0252773	0.920566	-2.23714
Single-cell pbulk	CD4_platelet_bind	Baseline	CCDC53	0.580993	6.04887	2.26726	0.0254031	0.920566	2.23522
Single-cell pbulk	CD4_platelet_bind	Baseline	CNOT2	-0.457316	6.42747	-2.27149	0.0254549	0.920566	-2.23443
Single-cell pbulk	CD4_platelet_bind	Baseline	RP11-400F19.6	-1.03704	3.63245	-2.27144	0.0255049	0.920566	-2.23367
Single-cell pbulk	CD4_platelet_bind	Baseline	TYROBP	-0.738107	4.88153	-2.27868	0.0255569	0.920566	-2.23288
Single-cell pbulk	CD4_platelet_bind	Baseline	ZNF195	-0.789779	4.62803	-2.26481	0.0255583	0.920566	-2.23286
Single-cell pbulk	CD4_platelet_bind	Baseline	PIGC	-0.521027	5.96387	-2.26511	0.0255761	0.920566	-2.23259
Single-cell pbulk	CD4_platelet_bind	Baseline	SF1	0.226491	9.12862	2.27203	0.0255904	0.920566	2.23237
Single-cell pbulk	CD4_platelet_bind	Baseline	UBAC2	0.455431	6.61925	2.2727	0.0256145	0.920566	2.23201
Single-cell pbulk	CD4_platelet_bind	Baseline	TOR1AIP1	0.495409	6.08931	2.26915	0.0257192	0.920566	2.23043
Single-cell pbulk	CD4_platelet_bind	Baseline	JAK1	0.184102	8.93922	2.26017	0.025855	0.920566	2.22838
Single-cell pbulk	CD4_platelet_bind	Baseline	TNIP2	0.670619	5.43629	2.26517	0.0260589	0.920566	2.22533
Single-cell pbulk	CD4_platelet_bind	Baseline	RAB2A	0.401023	6.89498	2.25801	0.0260602	0.920566	2.22531
Single-cell pbulk	CD4_platelet_bind	Baseline	SEPW1	0.287439	7.75388	2.2628	0.0261066	0.920566	2.22462
Single-cell pbulk	CD4_platelet_bind	Baseline	PCF11	0.458347	6.33262	2.25093	0.0264558	0.920566	2.21945
Single-cell pbulk	CD4_platelet_bind	Baseline	MED27	0.767222	4.88946	2.24968	0.0265382	0.920566	2.21824
Single-cell pbulk	CD4_platelet_bind	Baseline	LRRC40	-0.831706	4.13647	-2.24834	0.0266236	0.920566	-2.21699
Single-cell pbulk	CD4_platelet_bind	Baseline	NISCH	0.781447	4.99899	2.25016	0.026631	0.920566	2.21688
Single-cell pbulk	CD4_platelet_bind	Baseline	ANO9	0.85569	4.74918	2.24517	0.0268455	0.920566	2.21376
Single-cell pbulk	CD4_platelet_bind	Baseline	EIF6	-0.529297	5.72772	-2.24318	0.0269654	0.920566	-2.21202
Single-cell pbulk	CD4_platelet_bind	Baseline	AZIN1	-0.505409	5.75891	-2.24223	0.0272191	0.920566	-2.20836
Single-cell pbulk	CD4_platelet_bind	Baseline	STAMBP	0.866783	4.86552	2.23771	0.0273314	0.920566	2.20675
Single-cell pbulk	CD4_platelet_bind	Baseline	B3GALT4	-1.00385	4.30187	-2.23611	0.0274939	0.920566	-2.20443
Single-cell pbulk	CD4_platelet_bind	Baseline	FAM135A	1.07712	3.24072	2.24195	0.0276865	0.920566	2.2017
Single-cell pbulk	CD4_platelet_bind	Baseline	SLC31A1	-1.00258	2.67454	-2.23336	0.0280406	0.920566	-2.19672
Single-cell pbulk	CD4_platelet_bind	Baseline	PDE5A	1.16418	3.06299	2.22943	0.0280637	0.920566	2.19639
Single-cell pbulk	CD4_platelet_bind	Baseline	MBD3	-0.812309	4.64409	-2.22633	0.028108	0.920566	-2.19578
Single-cell pbulk	CD4_platelet_bind	Baseline	ATF7IP2	-0.559113	6.15282	-2.23766	0.0281254	0.920566	-2.19553
Single-cell pbulk	CD4_platelet_bind	Baseline	TMEM141	0.608881	5.37169	2.22441	0.0282408	0.920566	2.19393
Single-cell pbulk	CD4_platelet_bind	Baseline	PPP1R13B	-1.01518	4.19131	-2.22094	0.028482	0.920566	-2.19058
Single-cell pbulk	CD4_platelet_bind	Baseline	MIER2	1.12494	3.23344	2.22815	0.0285766	0.920566	2.18928
Single-cell pbulk	CD4_platelet_bind	Baseline	GIMAP1	-0.367499	7.91152	-2.22465	0.0286451	0.920566	-2.18834
Single-cell pbulk	CD4_platelet_bind	Baseline	LINC00152	0.956879	4.68844	2.22101	0.0287491	0.920566	2.18691
Single-cell pbulk	CD4_platelet_bind	Baseline	EIF2B4	0.710466	4.5351	2.21993	0.0287705	0.920566	2.18662
Single-cell pbulk	CD4_platelet_bind	Baseline	PHTF2	0.517156	5.86987	2.21378	0.028986	0.920566	2.18368
Single-cell pbulk	CD4_platelet_bind	Baseline	DLD	-0.53416	5.36443	-2.20882	0.0293398	0.920566	-2.17889
Single-cell pbulk	CD4_platelet_bind	Baseline	EXD3	-0.91502	3.78839	-2.20645	0.0295437	0.920566	-2.17616
Single-cell pbulk	CD4_platelet_bind	Baseline	IFT74	-0.93462	3.77682	-2.2099	0.0298483	0.920566	-2.1721
Single-cell pbulk	CD4_platelet_bind	Baseline	SEC14L1	0.715669	5.28279	2.20141	0.0299101	0.920566	2.17128
Single-cell pbulk	CD4_platelet_bind	Baseline	PDCD1	-1.04084	2.96234	-2.1996	0.0300069	0.920566	-2.17
Single-cell pbulk	CD4_platelet_bind	Baseline	RP11-162G10.5	-0.982047	3.64049	-2.19925	0.0300323	0.920566	-2.16966
Single-cell pbulk	CD4_platelet_bind	Baseline	ZNF720	0.917016	4.49975	2.202	0.0300482	0.920566	2.16945
Single-cell pbulk	CD4_platelet_bind	Baseline	C19orf48	-0.834439	4.42171	-2.19833	0.0300997	0.920566	-2.16878
Single-cell pbulk	CD4_platelet_bind	Baseline	TAF5L	-0.982609	3.79425	-2.19536	0.0303183	0.920566	-2.16591
Single-cell pbulk	CD4_platelet_bind	Baseline	TNIP1	-0.483216	6.40776	-2.19873	0.0303246	0.920566	-2.16582
Single-cell pbulk	CD4_platelet_bind	Baseline	SRRD	-1.10398	3.64896	-2.19168	0.0306036	0.920566	-2.16219
Single-cell pbulk	CD4_platelet_bind	Baseline	NFKBID	1.08021	3.17503	2.1894	0.0307605	0.920566	2.16016
Single-cell pbulk	CD4_platelet_bind	Baseline	NSFL1C	-0.502601	5.73791	-2.18846	0.0308308	0.920566	-2.15925
Single-cell pbulk	CD4_platelet_bind	Baseline	COPS7A	0.843436	4.81362	2.18843	0.0308329	0.920566	2.15922
Single-cell pbulk	CD4_platelet_bind	Baseline	AGO4	-0.848144	4.02846	-2.18737	0.0309128	0.920566	-2.15819
Single-cell pbulk	CD4_platelet_bind	Baseline	HIST1H1E	0.449924	8.28464	2.1947	0.0310398	0.920566	2.15656
Single-cell pbulk	CD4_platelet_bind	Baseline	UNC119	0.646861	5.41973	2.18702	0.031065	0.920566	2.15624
Single-cell pbulk	CD4_platelet_bind	Baseline	SOX12	1.1029	3.43522	2.17932	0.0315808	0.920566	2.14968
Single-cell pbulk	CD4_platelet_bind	Baseline	IL2RB	0.741949	5.06623	2.17976	0.0315865	0.920566	2.1496
Single-cell pbulk	CD4_platelet_bind	Baseline	VPS13B	-0.600444	5.63908	-2.1774	0.0316683	0.920566	-2.14857
Single-cell pbulk	CD4_platelet_bind	Baseline	HEBP1	0.792496	4.6842	2.17654	0.0317351	0.920566	2.14773
Single-cell pbulk	CD4_platelet_bind	Baseline	ZNF326	0.635404	5.4644	2.17389	0.0321166	0.920566	2.14296
Single-cell pbulk	CD4_platelet_bind	Baseline	RASSF7	0.52817	5.69388	2.17506	0.0321355	0.920566	2.14272
Single-cell pbulk	CD4_platelet_bind	Baseline	NKAP	0.456427	5.66714	2.17129	0.0321471	0.920566	2.14258
Single-cell pbulk	CD4_platelet_bind	Baseline	MYOM2	-1.21865	3.0916	-2.19223	0.0322387	0.920566	-2.14144
Single-cell pbulk	CD4_platelet_bind	Baseline	ZNF134	-1.01885	3.6708	-2.17092	0.0323736	0.920566	-2.13977
Single-cell pbulk	CD4_platelet_bind	Baseline	IFNGR2	0.766643	5.03703	2.16765	0.032423	0.920566	2.13916
Single-cell pbulk	CD4_platelet_bind	Baseline	DHX58	1.01181	3.80875	2.16914	0.0324717	0.920566	2.13856
Single-cell pbulk	CD4_platelet_bind	Baseline	RMI1	0.942416	3.02294	2.15935	0.0330775	0.922165	2.13114
Single-cell pbulk	CD4_platelet_bind	Baseline	EIF4E3	0.583169	6.06988	2.16543	0.0331124	0.922165	2.13072
Single-cell pbulk	CD4_platelet_bind	Baseline	CAST	0.372795	7.85577	2.17094	0.0333885	0.922165	2.12738
Single-cell pbulk	CD4_platelet_bind	Baseline	NDUFB10	-0.338295	7.26345	-2.1584	0.0335379	0.922165	-2.12558
Single-cell pbulk	CD4_platelet_bind	Baseline	RPP14	-0.664268	4.5802	-2.15361	0.0335498	0.922165	-2.12544
Single-cell pbulk	CD4_platelet_bind	Baseline	SLC43A1	1.07313	3.11091	2.14915	0.0338978	0.922165	2.12129
Single-cell pbulk	CD4_platelet_bind	Baseline	CD302	0.930042	2.59662	2.14803	0.0339894	0.922165	2.1202
Single-cell pbulk	CD4_platelet_bind	Baseline	VPS33A	-0.632022	4.88832	-2.14976	0.0341555	0.922165	-2.11823
Single-cell pbulk	CD4_platelet_bind	Baseline	HDAC3	0.597659	5.63489	2.14593	0.0341645	0.922165	2.11813
Single-cell pbulk	CD4_platelet_bind	Baseline	SLC9B1	-1.0214	2.81434	-2.14525	0.0342365	0.922165	-2.11727
Single-cell pbulk	CD4_platelet_bind	Baseline	AARS2	0.830293	3.67256	2.14651	0.034289	0.922165	2.11666
Single-cell pbulk	CD4_platelet_bind	Baseline	RPS6KC1	0.87092	3.99497	2.13848	0.0348213	0.922165	2.11043
Single-cell pbulk	CD4_platelet_bind	Baseline	C4orf3	0.313835	7.71245	2.13898	0.0349952	0.922165	2.10841
Single-cell pbulk	CD4_platelet_bind	Baseline	RPA2	-0.451343	6.23274	-2.14013	0.0351427	0.922165	-2.10671
Single-cell pbulk	CD4_platelet_bind	Baseline	EXO5	0.927604	2.61421	2.13367	0.0353359	0.922165	2.10449
Single-cell pbulk	CD4_platelet_bind	Baseline	LINC01003	0.986668	4.2285	2.12936	0.0355396	0.922165	2.10216
Single-cell pbulk	CD4_platelet_bind	Baseline	RP11-463O12.3	-0.967626	2.84403	-2.13039	0.0357057	0.922165	-2.10026
Single-cell pbulk	CD4_platelet_bind	Baseline	SSR4	-0.203587	8.5587	-2.12866	0.0357235	0.922165	-2.10006
Single-cell pbulk	CD4_platelet_bind	Baseline	C12orf4	1.03578	3.85986	2.12755	0.0357308	0.922165	2.09998
Single-cell pbulk	CD4_platelet_bind	Baseline	NELFA	-0.784341	4.96252	-2.12945	0.0358532	0.922165	-2.09859
Single-cell pbulk	CD4_platelet_bind	Baseline	MAPRE2	-0.383262	7.08287	-2.12515	0.0358976	0.922165	-2.09809
Single-cell pbulk	CD4_platelet_bind	Baseline	PARP9	0.712292	5.50747	2.12407	0.0361134	0.922165	2.09565
Single-cell pbulk	CD4_platelet_bind	Baseline	ZDHHC5	0.918906	4.62037	2.12174	0.0361901	0.922165	2.09479
Single-cell pbulk	CD4_platelet_bind	Baseline	EIF2AK1	0.412095	6.43973	2.12164	0.0361985	0.922165	2.09469
Single-cell pbulk	CD4_platelet_bind	Baseline	ELOVL5	0.468798	6.70789	2.12228	0.0362868	0.922165	2.0937
Single-cell pbulk	CD4_platelet_bind	Baseline	ARID4A	-0.42821	6.46788	-2.12042	0.0363035	0.922165	-2.09351
Single-cell pbulk	CD4_platelet_bind	Baseline	MYH9	0.235289	9.18796	2.13565	0.0363424	0.922165	2.09308
Single-cell pbulk	CD4_platelet_bind	Baseline	MST4	0.612365	5.80729	2.12104	0.0364241	0.922165	2.09216
Single-cell pbulk	CD4_platelet_bind	Baseline	GRAP	-0.835427	4.30733	-2.12245	0.0364578	0.922165	-2.09178
Single-cell pbulk	CD4_platelet_bind	Baseline	NAGK	-0.680929	4.9732	-2.11683	0.0366236	0.922165	-2.08993
Single-cell pbulk	CD4_platelet_bind	Baseline	AFF3	-0.883451	4.30943	-2.13134	0.0369035	0.922165	-2.08683
Single-cell pbulk	CD4_platelet_bind	Baseline	GPN3	-0.883874	4.46199	-2.11334	0.0369189	0.922165	-2.08666
Single-cell pbulk	CD4_platelet_bind	Baseline	ZNF525	1.07272	3.19227	2.1197	0.0369455	0.922165	2.08637
Single-cell pbulk	CD4_platelet_bind	Baseline	PFKP	0.675933	5.35526	2.11299	0.0374574	0.924489	2.08074
Single-cell pbulk	CD4_platelet_bind	Baseline	NBPF20	0.934289	2.83184	2.10711	0.0375173	0.924489	2.08009
Single-cell pbulk	CD4_platelet_bind	Baseline	PSMD8	0.36466	6.78615	2.11499	0.0376749	0.924489	2.07837
Single-cell pbulk	CD4_platelet_bind	Baseline	GRWD1	-0.792348	4.47964	-2.10731	0.0376909	0.924489	-2.0782
Single-cell pbulk	CD4_platelet_bind	Baseline	B2M	0.110556	13.8928	2.11563	0.0380156	0.924489	2.07469
Single-cell pbulk	CD4_platelet_bind	Baseline	MKKS	-0.666245	5.11028	-2.10021	0.0381404	0.924489	-2.07334
Single-cell pbulk	CD4_platelet_bind	Baseline	CHMP2B	0.559528	5.45049	2.09932	0.0381629	0.924489	2.0731
Single-cell pbulk	CD4_platelet_bind	Baseline	ANKRD40	-0.773049	4.37573	-2.09908	0.0381848	0.924489	-2.07287
Single-cell pbulk	CD4_platelet_bind	Baseline	USP46	1.02605	4.37441	2.09855	0.038298	0.924489	2.07165
Single-cell pbulk	CD4_platelet_bind	Baseline	ZNF684	1.00688	2.80246	2.09221	0.0388077	0.924489	2.06622
Single-cell pbulk	CD4_platelet_bind	Baseline	IFT122	0.913202	2.83215	2.09386	0.0388213	0.924489	2.06608
Single-cell pbulk	CD4_platelet_bind	Baseline	ATAD2B	0.569829	5.6554	2.0923	0.0388289	0.924489	2.066
Single-cell pbulk	CD4_platelet_bind	Baseline	UBOX5	0.985819	3.30605	2.09399	0.0388856	0.924489	2.0654
Single-cell pbulk	CD4_platelet_bind	Baseline	STX2	0.649796	5.10836	2.09407	0.0389174	0.924489	2.06506
Single-cell pbulk	CD4_platelet_bind	Baseline	NIN	0.339375	6.84264	2.08798	0.0391955	0.925126	2.06213
Single-cell pbulk	CD4_platelet_bind	Baseline	MAP3K6	1.0587	3.4751	2.08765	0.0393923	0.925126	2.06007
Single-cell pbulk	CD4_platelet_bind	Baseline	RNF167	0.368654	6.88923	2.08989	0.039403	0.925126	2.05995
Single-cell pbulk	CD4_platelet_bind	Baseline	MPV17L2	0.979338	3.3002	2.08749	0.0394986	0.925126	2.05895
Single-cell pbulk	CD4_platelet_bind	Baseline	HPS6	-0.838604	4.16396	-2.091	0.0397718	0.925126	-2.05611
Single-cell pbulk	CD4_platelet_bind	Baseline	KDELC2	-1.01708	3.44313	-2.08392	0.0398452	0.925126	-2.05535
Single-cell pbulk	CD4_platelet_bind	Baseline	ADIPOR2	0.751621	4.66587	2.0805	0.0399319	0.925126	2.05445
Single-cell pbulk	CD4_platelet_bind	Baseline	ZNF655	0.433437	6.1689	2.07913	0.0400185	0.925126	2.05356
Single-cell pbulk	CD4_platelet_bind	Baseline	LIG1	0.658534	4.95951	2.0769	0.0402395	0.927124	2.05128
Single-cell pbulk	CD4_platelet_bind	Baseline	GART	-0.661745	5.17107	-2.07363	0.0405438	0.928445	-2.04817
Single-cell pbulk	CD4_platelet_bind	Baseline	PRKCZ	-0.944775	3.85009	-2.07398	0.0405889	0.928445	-2.04771
Single-cell pbulk	CD4_platelet_bind	Baseline	ASNA1	0.535632	5.42644	2.07275	0.0409443	0.928445	2.04409
Single-cell pbulk	CD4_platelet_bind	Baseline	KIAA1468	-0.457259	5.52576	-2.06919	0.0409607	0.928445	-2.04393
Single-cell pbulk	CD4_platelet_bind	Baseline	CENPP	1.10792	3.0949	2.06785	0.0410986	0.928445	2.04253
Single-cell pbulk	CD4_platelet_bind	Baseline	ZNF669	0.929239	3.95862	2.06528	0.0414016	0.928445	2.03949
Single-cell pbulk	CD4_platelet_bind	Baseline	RP11-242D8.1	-0.914699	2.72557	-2.0655	0.0414298	0.928445	-2.0392
Single-cell pbulk	CD4_platelet_bind	Baseline	RP6-109B7.3	0.955914	2.95013	2.06744	0.0414988	0.928445	2.03851
Single-cell pbulk	CD4_platelet_bind	Baseline	RP11-89K10.1	0.947809	2.93941	2.06256	0.0418441	0.928445	2.03507
Single-cell pbulk	CD4_platelet_bind	Baseline	RBM34	-0.89632	4.32349	-2.0574	0.0421017	0.928445	-2.03251
Single-cell pbulk	CD4_platelet_bind	Baseline	DTWD2	-0.919546	3.30282	-2.0572	0.0421216	0.928445	-2.03232
Single-cell pbulk	CD4_platelet_bind	Baseline	TTC39C	0.359937	7.55356	2.05928	0.0421747	0.928445	2.03179
Single-cell pbulk	CD4_platelet_bind	Baseline	RAB34	1.19792	2.93448	2.07275	0.0422088	0.928445	2.03146
Single-cell pbulk	CD4_platelet_bind	Baseline	KDM4C	0.363284	6.50048	2.05399	0.0424372	0.928445	2.02921
Single-cell pbulk	CD4_platelet_bind	Baseline	UGP2	-0.378074	6.66444	-2.06145	0.0425676	0.928445	-2.02793
Single-cell pbulk	CD4_platelet_bind	Baseline	ZNF585A	-0.645334	4.98717	-2.05585	0.0425771	0.928445	-2.02783
Single-cell pbulk	CD4_platelet_bind	Baseline	RP11-152N13.5	0.988343	2.89025	2.05559	0.0428645	0.928445	2.02503
Single-cell pbulk	CD4_platelet_bind	Baseline	RP11-773D16.1	0.501826	5.87105	2.0523	0.0428947	0.928445	2.02473
Single-cell pbulk	CD4_platelet_bind	Baseline	LMF2	0.449365	6.04284	2.04849	0.0429967	0.928445	2.02374
Single-cell pbulk	CD4_platelet_bind	Baseline	SYAP1	0.593683	5.46534	2.04586	0.0432508	0.928445	2.02128
Single-cell pbulk	CD4_platelet_bind	Baseline	ZSCAN18	-0.756586	4.75134	-2.04517	0.0433149	0.928445	-2.02066
Single-cell pbulk	CD4_platelet_bind	Baseline	CLTC	0.548125	5.85223	2.04798	0.0433554	0.928445	2.02027
Single-cell pbulk	CD4_platelet_bind	Baseline	SLC8B1	0.712062	5.33471	2.04951	0.0433966	0.928445	2.01987
Single-cell pbulk	CD4_platelet_bind	Baseline	CHIC2	0.405773	6.27948	2.04144	0.0436911	0.929495	2.01704
Single-cell pbulk	CD4_platelet_bind	Baseline	GM2A	1.04268	3.04461	2.03986	0.0438591	0.929495	2.01544
Single-cell pbulk	CD4_platelet_bind	Baseline	RP11-140K17.3	0.952737	3.3604	2.04561	0.0438666	0.929495	2.01536
Single-cell pbulk	CD4_platelet_bind	Baseline	BTD	-0.74175	4.48804	-2.03455	0.0444072	0.929495	-2.01023
Single-cell pbulk	CD4_platelet_bind	Baseline	ARL5B	-0.939112	3.95931	-2.04254	0.0444183	0.929495	-2.01012
Single-cell pbulk	CD4_platelet_bind	Baseline	MGST2	1.01151	2.74109	2.03205	0.044651	0.929495	2.00793
Single-cell pbulk	CD4_platelet_bind	Baseline	TCEANC2	-0.901554	3.50256	-2.03154	0.0447084	0.929495	-2.00739
Single-cell pbulk	CD4_platelet_bind	Baseline	POFUT2	-0.909667	3.80048	-2.03124	0.0447333	0.929495	-2.00715
Single-cell pbulk	CD4_platelet_bind	Baseline	EAPP	0.443344	6.54613	2.02993	0.0448683	0.929495	2.00589
Single-cell pbulk	CD4_platelet_bind	Baseline	TMEM167A	0.622282	5.54735	2.02992	0.0448695	0.929495	2.00588
Single-cell pbulk	CD4_platelet_bind	Baseline	UBE2E2	-1.01009	3.38615	-2.03596	0.0449298	0.929495	-2.00531
Single-cell pbulk	CD4_platelet_bind	Baseline	AC023490.1	-0.940527	3.59864	-2.02887	0.0452075	0.932438	-2.00272
Single-cell pbulk	CD4_platelet_bind	Baseline	NAT6	0.918328	3.92254	2.02916	0.045355	0.932687	2.00135
Single-cell pbulk	CD4_platelet_bind	Day 28	PCCA	1.27106	3.2994	2.70099	0.00810874	0.93464	2.64751
Single-cell pbulk	CD4_platelet_bind	Day 28	PTRH1	-1.13856	3.91251	-2.70193	0.00814028	0.93464	-2.6462
Single-cell pbulk	CD4_platelet_bind	Baseline	MTL5	0.853385	3.08024	2.02191	0.0458175	0.937625	1.99707
Single-cell pbulk	CD4_platelet_bind	Baseline	VAPA	-0.306156	7.14436	-2.01665	0.046317	0.937625	-1.99249
Single-cell pbulk	CD4_platelet_bind	Baseline	PPIE	-0.487894	5.52311	-2.01556	0.046376	0.937625	-1.99195
Single-cell pbulk	CD4_platelet_bind	Baseline	NRIP1	-0.661587	5.43525	-2.01744	0.0464587	0.937625	-1.9912
Single-cell pbulk	CD4_platelet_bind	Baseline	SCO1	0.875221	4.15968	2.01484	0.0464653	0.937625	1.99114
Single-cell pbulk	CD4_platelet_bind	Baseline	MGMT	-0.462791	5.93113	-2.01772	0.0465359	0.937625	-1.9905
Single-cell pbulk	CD4_platelet_bind	Baseline	RP11-1000B6.3	0.718065	4.97689	2.01291	0.0466597	0.937625	1.98938
Single-cell pbulk	CD4_platelet_bind	Baseline	TXNDC15	-0.710007	4.8428	-2.01268	0.0466839	0.937625	-1.98916
Single-cell pbulk	CD4_platelet_bind	Baseline	ZNF595	0.961219	2.69428	2.0175	0.0471315	0.939182	1.98512
Single-cell pbulk	CD4_platelet_bind	Baseline	PPP1R16B	0.979606	4.43441	2.00848	0.0471353	0.939182	1.98508
Single-cell pbulk	CD4_platelet_bind	Baseline	POLB	0.84023	4.40504	2.00815	0.0471704	0.939182	1.98477
Single-cell pbulk	CD4_platelet_bind	Baseline	MAT2B	-0.266251	7.40869	-2.01445	0.0478134	0.940037	-1.97902
Single-cell pbulk	CD4_platelet_bind	Baseline	CHD1L	0.674329	4.69341	2.00546	0.0478725	0.940037	1.9785
Single-cell pbulk	CD4_platelet_bind	Baseline	SCRN3	1.03904	3.83961	2.00255	0.0479587	0.940037	1.97773
Single-cell pbulk	CD4_platelet_bind	Baseline	PET117	0.937301	4.27066	2.00013	0.048227	0.940037	1.97536
Single-cell pbulk	CD4_platelet_bind	Baseline	EPM2AIP1	-0.648496	5.4362	-1.9984	0.0485193	0.940037	-1.97279
Single-cell pbulk	CD4_platelet_bind	Baseline	ST6GAL1	-0.492714	6.10255	-1.99507	0.0486105	0.940037	-1.97199
Single-cell pbulk	CD4_platelet_bind	Baseline	MCM2	-0.911011	2.72142	-1.99826	0.0489796	0.940037	-1.96877
Single-cell pbulk	CD4_platelet_bind	Baseline	LRR1	-0.890465	3.86183	-1.99199	0.0491981	0.940037	-1.96687
Single-cell pbulk	CD4_platelet_bind	Baseline	MTHFR	-0.760055	3.95206	-1.99051	0.049219	0.940037	-1.96669
Single-cell pbulk	CD4_platelet_bind	Baseline	ARMC7	-0.966276	2.9611	-1.98872	0.0493096	0.940037	-1.9659
Single-cell pbulk	CD4_platelet_bind	Baseline	CDC23	-0.879275	4.04907	-1.98673	0.0495354	0.940037	-1.96395
Single-cell pbulk	CD4_platelet_bind	Baseline	ZBTB48	0.920606	3.9504	1.98636	0.0495743	0.940037	1.96362
Single-cell pbulk	CD4_platelet_bind	Baseline	RNF34	-0.46093	5.84615	-1.98968	0.0496344	0.940037	-1.9631
Single-cell pbulk	CD4_platelet_bind	Baseline	KIAA1551	-0.229724	8.77093	-1.99555	0.0496501	0.940037	-1.96297
Single-cell pbulk	CD4_platelet_bind	Baseline	MSRB1	-0.979113	3.37279	-1.98438	0.0497981	0.940037	-1.96169
Single-cell pbulk	CD4_platelet_bind	Baseline	FGFR1	-0.822951	2.53866	-1.98593	0.049826	0.940037	-1.96146
Single-cell pbulk	CD4_platelet_bind	Baseline	FAM115A	-0.885361	3.82732	-1.98823	0.0498995	0.940037	-1.96082
Single-cell pbulk	CD4_platelet_bind	Baseline	CAMK2N1	-1.04939	3.22278	-1.98592	0.0499087	0.940037	-1.96075
Single-cell pbulk	CD4_platelet_bind	Day 28	MORN1	1.16637	2.69407	2.68883	0.00847179	0.944217	2.63266
Single-cell pbulk	CD4_platelet_bind	Day 28	BBIP1	-0.613207	5.75169	-2.68544	0.00849782	0.944217	-2.63162
Single-cell pbulk	CD4_platelet_bind	Day 28	DVL3	1.08029	4.29545	2.67573	0.00864034	0.944814	2.62597
Single-cell pbulk	CD4_platelet_bind	Day 28	RSBN1L	-0.539561	6.81769	-2.68567	0.00890625	0.955188	-2.61563
Single-cell pbulk	CD4_platelet_bind	Day 28	OXLD1	-0.57208	6.31742	-2.66775	0.00901252	0.955188	-2.61158
Single-cell pbulk	CD4_platelet_bind	Day 28	POLR3H	-0.969531	4.19873	-2.64814	0.00932949	0.960366	-2.59974
Single-cell pbulk	CD4_platelet_bind	Day 28	RP11-730K11.1	-1.13282	3.61821	-2.64859	0.00939499	0.960366	-2.59734
Single-cell pbulk	CD4_platelet_bind	Day 28	DGUOK	0.422778	6.98396	2.66577	0.00953994	0.960366	2.59207
Single-cell pbulk	CD4_platelet_bind	Day 28	ACSF3	-0.908891	4.91621	-2.63839	0.00961899	0.960366	-2.58923
Single-cell pbulk	CD4_platelet_bind	Day 28	UBE2G2	-0.618586	6.29514	-2.63018	0.00986613	0.968062	-2.58049
Single-cell pbulk	CD4_platelet_bind	Day 28	LAMTOR3	-0.815453	4.99132	-2.62586	0.0100773	0.968062	-2.57316
Single-cell pbulk	CD4_platelet_bind	Day 28	PSMC6	-0.50835	5.94384	-2.60799	0.0104211	0.968062	-2.56153
Single-cell pbulk	CD4_platelet_bind	Day 28	KIAA1919	-1.15795	3.78006	-2.60584	0.0104827	0.968062	-2.55948
Single-cell pbulk	CD4_platelet_bind	Day 28	CASP3	-1.15819	4.14997	-2.56146	0.0118304	0.968062	-2.51716
Single-cell pbulk	CD4_platelet_bind	Day 28	LYST	0.903669	5.07515	2.55566	0.0120168	0.968062	2.51165
Single-cell pbulk	CD4_platelet_bind	Day 28	RPS6	0.164883	12.5961	2.5868	0.0121065	0.968062	2.50902
Single-cell pbulk	CD4_platelet_bind	Day 28	TAOK2	-1.20966	3.5318	-2.54559	0.0123478	0.968062	-2.50204
Single-cell pbulk	CD4_platelet_bind	Day 28	RPLP0	0.18321	11.843	2.58522	0.0124816	0.968062	2.49823
Single-cell pbulk	CD4_platelet_bind	Day 28	JAK1	-0.210754	8.93922	-2.53886	0.0125816	0.968062	-2.4954
Single-cell pbulk	CD4_platelet_bind	Day 28	CHCHD2	0.287042	8.7902	2.57648	0.0125829	0.968062	2.49536
Single-cell pbulk	CD4_platelet_bind	Day 28	WWOX	-0.931325	3.96017	-2.5381	0.0126827	0.968062	-2.49256
Single-cell pbulk	CD4_platelet_bind	Day 28	YAE1D1	1.22744	3.65247	2.53533	0.0126936	0.968062	2.49225
Single-cell pbulk	CD4_platelet_bind	Day 28	C2orf40	1.25035	3.13628	2.51772	0.0133268	0.968062	2.47492
Single-cell pbulk	CD4_platelet_bind	Day 28	ZNF546	1.07448	2.75821	2.51927	0.013339	0.968062	2.47459
Single-cell pbulk	CD4_platelet_bind	Day 28	AHCYL2	1.12873	4.4248	2.5151	0.0134167	0.968062	2.47251
Single-cell pbulk	CD4_platelet_bind	Day 28	ZNF84	-0.953905	4.46491	-2.51492	0.013555	0.968062	-2.46884
Single-cell pbulk	CD4_platelet_bind	Day 28	NDUFB3	0.619522	6.0887	2.51472	0.0136427	0.968062	2.46654
Single-cell pbulk	CD4_platelet_bind	Day 28	JOSD1	0.871264	4.79972	2.50819	0.013658	0.968062	2.46613
Single-cell pbulk	CD4_platelet_bind	Day 28	ZNF358	1.11788	2.83679	2.50884	0.0136921	0.968062	2.46524
Single-cell pbulk	CD4_platelet_bind	Day 28	PEX7	-1.1533	3.27471	-2.50427	0.0137946	0.968062	-2.46257
Single-cell pbulk	CD4_platelet_bind	Day 28	NGLY1	-0.571189	6.00813	-2.51053	0.0138367	0.968062	-2.46148
Single-cell pbulk	CD4_platelet_bind	Day 28	MTA2	-0.613844	5.98831	-2.51494	0.0138431	0.968062	-2.46131
Single-cell pbulk	CD4_platelet_bind	Day 28	ITFG3	1.13965	3.62718	2.50294	0.0139098	0.968062	2.45958
Single-cell pbulk	CD4_platelet_bind	Day 28	LPAR5	-1.13389	3.03833	-2.4961	0.0140974	0.968062	-2.45477
Single-cell pbulk	CD4_platelet_bind	Day 28	ZNF71	1.10207	3.30627	2.48942	0.0143497	0.968062	2.44839
Single-cell pbulk	CD4_platelet_bind	Day 28	TOX4	-0.543401	6.25732	-2.48335	0.0145838	0.968062	-2.44255
Single-cell pbulk	CD4_platelet_bind	Day 28	RWDD2A	1.2654	2.79137	2.46731	0.0153663	0.968062	2.42363
Single-cell pbulk	CD4_platelet_bind	Day 28	AC017002.1	1.18333	2.50365	2.45884	0.0155645	0.968062	2.41897
Single-cell pbulk	CD4_platelet_bind	Day 28	ZNF585B	-1.17601	3.49576	-2.45831	0.015579	0.968062	-2.41863
Single-cell pbulk	CD4_platelet_bind	Day 28	TSPAN3	1.06644	4.42128	2.45638	0.0156633	0.968062	2.41667
Single-cell pbulk	CD4_platelet_bind	Day 28	SLC35E2	1.29025	3.58565	2.47651	0.0156655	0.968062	2.41662
Single-cell pbulk	CD4_platelet_bind	Day 28	CLSTN3	1.27548	3.56693	2.46896	0.015784	0.968062	2.41387
Single-cell pbulk	CD4_platelet_bind	Day 28	CRTC2	0.629445	5.49331	2.44845	0.0159881	0.968062	2.40919
Single-cell pbulk	CD4_platelet_bind	Day 28	PLAGL1	1.05328	2.38644	2.44875	0.0160822	0.968062	2.40705
Single-cell pbulk	CD4_platelet_bind	Day 28	RAD54L2	-1.10735	3.13727	-2.44656	0.0161561	0.968062	-2.40537
Single-cell pbulk	CD4_platelet_bind	Day 28	FAM160B1	0.904546	4.82298	2.45335	0.016158	0.968062	2.40533
Single-cell pbulk	CD4_platelet_bind	Day 28	RAP1A	-0.329376	7.52503	-2.44918	0.0161943	0.968062	-2.40451
Single-cell pbulk	CD4_platelet_bind	Day 28	MCTS1	0.682587	5.47838	2.44414	0.0162224	0.968062	2.40387
Single-cell pbulk	CD4_platelet_bind	Day 28	MBLAC2	0.993256	3.84989	2.4416	0.0162785	0.968062	2.40261
Single-cell pbulk	CD4_platelet_bind	Day 28	GCC1	1.0806	3.47218	2.44202	0.0164284	0.968062	2.39926
Single-cell pbulk	CD4_platelet_bind	Day 28	AATF	0.564395	6.10425	2.44065	0.0165644	0.968062	2.39624
Single-cell pbulk	CD4_platelet_bind	Day 28	PRMT7	-0.798266	5.03277	-2.43418	0.0166203	0.968062	-2.395
Single-cell pbulk	CD4_platelet_bind	Day 28	UFSP2	0.993254	4.70083	2.42513	0.0169932	0.968062	2.38685
Single-cell pbulk	CD4_platelet_bind	Day 28	PPARA	-1.11892	3.37921	-2.41915	0.0174053	0.968062	-2.37803
Single-cell pbulk	CD4_platelet_bind	Day 28	KCNK12	1.04574	2.78528	2.41528	0.0174899	0.968062	2.37624
Single-cell pbulk	CD4_platelet_bind	Day 28	RELA	-0.514364	6.12469	-2.41306	0.017535	0.968062	-2.37529
Single-cell pbulk	CD4_platelet_bind	Day 28	XPOT	-0.84446	4.86491	-2.40883	0.0177288	0.968062	-2.37123
Single-cell pbulk	CD4_platelet_bind	Day 28	CCDC115	0.594892	5.81005	2.407	0.0178133	0.968062	2.36948
Single-cell pbulk	CD4_platelet_bind	Day 28	FAM65B	-0.266005	9.12456	-2.4181	0.0179594	0.968062	-2.36645
Single-cell pbulk	CD4_platelet_bind	Day 28	C10orf54	-0.341841	7.48564	-2.41373	0.0180223	0.968062	-2.36516
Single-cell pbulk	CD4_platelet_bind	Day 28	NUP214	-0.673482	5.79852	-2.40044	0.0181292	0.968062	-2.36297
Single-cell pbulk	CD4_platelet_bind	Day 28	ASXL2	-0.558599	5.81254	-2.40194	0.0182406	0.968062	-2.3607
Single-cell pbulk	CD4_platelet_bind	Day 28	CTU1	-0.963959	4.42036	-2.39749	0.0183318	0.968062	-2.35885
Single-cell pbulk	CD4_platelet_bind	Day 28	ARHGAP25	-0.511704	6.29382	-2.39414	0.0184157	0.968062	-2.35715
Single-cell pbulk	CD4_platelet_bind	Day 28	C14orf159	-0.714951	5.09843	-2.39125	0.0185539	0.968062	-2.35438
Single-cell pbulk	CD4_platelet_bind	Day 28	AP5S1	-1.19743	3.54414	-2.38868	0.0186779	0.968062	-2.3519
Single-cell pbulk	CD4_platelet_bind	Day 28	ZNF853	1.17914	2.71973	2.38651	0.0190222	0.968062	2.3451
Single-cell pbulk	CD4_platelet_bind	Day 28	GIMAP6	-0.543524	6.18686	-2.377	0.0194871	0.968062	-2.33608
Single-cell pbulk	CD4_platelet_bind	Day 28	SH2B3	-0.868892	4.13222	-2.37952	0.0194977	0.968062	-2.33588
Single-cell pbulk	CD4_platelet_bind	Day 28	COQ4	-0.651507	5.41637	-2.37015	0.0195888	0.968062	-2.33413
Single-cell pbulk	CD4_platelet_bind	Day 28	C8orf59	-0.45905	6.86112	-2.37981	0.0196387	0.968062	-2.33318
Single-cell pbulk	CD4_platelet_bind	Day 28	SCCPDH	1.18234	3.20066	2.37434	0.0196495	0.968062	2.33298
Single-cell pbulk	CD4_platelet_bind	Day 28	RILPL2	-0.728317	5.71887	-2.36636	0.0199456	0.968062	-2.32737
Single-cell pbulk	CD4_platelet_bind	Day 28	FANCB	1.01373	2.70081	2.36034	0.0202037	0.968062	2.32254
Single-cell pbulk	CD4_platelet_bind	Day 28	TMEM214	-0.977849	4.18562	-2.35532	0.0203467	0.968062	-2.31989
Single-cell pbulk	CD4_platelet_bind	Day 28	UTY	-0.417048	4.00298	-2.40619	0.020366	0.968062	-2.31953
Single-cell pbulk	CD4_platelet_bind	Day 28	PCMTD2	-0.586426	5.78039	-2.35955	0.0204596	0.968062	-2.31781
Single-cell pbulk	CD4_platelet_bind	Day 28	CNST	-0.432342	7.11509	-2.35177	0.0205318	0.968062	-2.31649
Single-cell pbulk	CD4_platelet_bind	Day 28	GZMH	1.35819	2.81935	2.35021	0.0206139	0.968062	2.31498
Single-cell pbulk	CD4_platelet_bind	Day 28	PPIA	0.185554	10.1986	2.36299	0.0207854	0.968062	2.31186
Single-cell pbulk	CD4_platelet_bind	Day 28	RASSF5	0.335688	7.25098	2.33812	0.021258	0.968062	2.30337
Single-cell pbulk	CD4_platelet_bind	Day 28	TFB1M	-0.74075	5.13954	-2.33793	0.0212687	0.968062	-2.30318
Single-cell pbulk	CD4_platelet_bind	Day 28	RFC5	-1.07796	3.62742	-2.32904	0.0217535	0.968062	-2.29464
Single-cell pbulk	CD4_platelet_bind	Day 28	WSB1	-0.383557	6.92571	-2.32991	0.0219879	0.968062	-2.29058
Single-cell pbulk	CD4_platelet_bind	Day 28	VPS13B	-0.64882	5.63908	-2.32013	0.0222492	0.968062	-2.28609
Single-cell pbulk	CD4_platelet_bind	Day 28	PTCH2	1.20261	3.07626	2.32073	0.022316	0.968062	2.28495
Single-cell pbulk	CD4_platelet_bind	Day 28	TESPA1	-0.376152	7.51088	-2.33091	0.0224864	0.968062	-2.28205
Single-cell pbulk	CD4_platelet_bind	Day 28	HLA-DPB1	-0.679043	5.86945	-2.33027	0.0225986	0.968062	-2.28015
Single-cell pbulk	CD4_platelet_bind	Day 28	PTBP2	0.971459	4.22289	2.3114	0.022745	0.968062	2.27769
Single-cell pbulk	CD4_platelet_bind	Day 28	SYTL3	0.890899	5.52845	2.31399	0.022774	0.968062	2.2772
Single-cell pbulk	CD4_platelet_bind	Day 28	UNC50	-0.74142	5.1222	-2.31235	0.0228027	0.968062	-2.27672
Single-cell pbulk	CD4_platelet_bind	Day 28	GOT1	-0.917621	4.09971	-2.31177	0.0228084	0.968062	-2.27663
Single-cell pbulk	CD4_platelet_bind	Day 28	PIGP	-0.78136	5.04144	-2.312	0.0228932	0.968062	-2.27521
Single-cell pbulk	CD4_platelet_bind	Day 28	LMLN	1.12051	2.71878	2.30849	0.0229126	0.968062	2.27489
Single-cell pbulk	CD4_platelet_bind	Day 28	ADHFE1	0.941093	3.63109	2.31121	0.0229231	0.968062	2.27471
Single-cell pbulk	CD4_platelet_bind	Day 28	ATF7IP2	-0.608983	6.15282	-2.31194	0.0231738	0.968062	-2.27056
Single-cell pbulk	CD4_platelet_bind	Day 28	ZNF428	0.410142	6.5768	2.30538	0.0234306	0.968062	2.26634
Single-cell pbulk	CD4_platelet_bind	Day 28	PPP2R2A	-0.634014	5.46656	-2.29887	0.0234737	0.968062	-2.26564
Single-cell pbulk	CD4_platelet_bind	Day 28	AKAP11	-0.549651	5.74664	-2.29945	0.0237407	0.968062	-2.2613
Single-cell pbulk	CD4_platelet_bind	Day 28	GBF1	0.698771	5.34462	2.29416	0.0237528	0.968062	2.2611
Single-cell pbulk	CD4_platelet_bind	Day 28	MBIP	-0.955675	4.38018	-2.29359	0.0238003	0.968062	-2.26034
Single-cell pbulk	CD4_platelet_bind	Day 28	ZER1	0.901067	4.64359	2.28436	0.0243426	0.968062	2.25168
Single-cell pbulk	CD4_platelet_bind	Day 28	B4GALT7	0.886303	4.01216	2.28392	0.0243781	0.968062	2.25112
Single-cell pbulk	CD4_platelet_bind	Day 28	TAP1	0.463433	7.03677	2.28737	0.0245086	0.968062	2.24906
Single-cell pbulk	CD4_platelet_bind	Day 28	LUZP1	-1.00264	4.41794	-2.28315	0.0246716	0.968062	-2.24651
Single-cell pbulk	CD4_platelet_bind	Day 28	SSH1	0.975337	3.45654	2.27764	0.0247845	0.968062	2.24475
Single-cell pbulk	CD4_platelet_bind	Day 28	CCNL2	-0.538087	6.27334	-2.2749	0.0249492	0.968062	-2.24219
Single-cell pbulk	CD4_platelet_bind	Day 28	CREB3L2	-0.835332	4.19052	-2.27768	0.024973	0.968062	-2.24182
Single-cell pbulk	CD4_platelet_bind	Day 28	GALE	1.027	2.91032	2.27202	0.0251041	0.968062	2.2398
Single-cell pbulk	CD4_platelet_bind	Day 28	TDRKH	-1.01416	3.51939	-2.27118	0.0253397	0.968062	-2.23618
Single-cell pbulk	CD4_platelet_bind	Day 28	REEP4	1.08	3.7697	2.27107	0.0256499	0.968062	2.23147
Single-cell pbulk	CD4_platelet_bind	Day 28	LINC00861	-0.361532	8.65666	-2.27665	0.0257915	0.968062	-2.22934
Single-cell pbulk	CD4_platelet_bind	Day 28	RAB27A	0.821829	4.88302	2.26561	0.0259323	0.968062	2.22722
Single-cell pbulk	CD4_platelet_bind	Day 28	POGK	0.710026	5.15967	2.25387	0.0262618	0.968062	2.22232
Single-cell pbulk	CD4_platelet_bind	Day 28	CBX3	0.313643	7.37578	2.25016	0.0265042	0.968062	2.21874
Single-cell pbulk	CD4_platelet_bind	Day 28	SH3GLB2	0.586863	5.58469	2.24953	0.0269136	0.968062	2.21277
Single-cell pbulk	CD4_platelet_bind	Day 28	WIBG	-0.602126	5.49776	-2.24271	0.0269995	0.968062	-2.21153
Single-cell pbulk	CD4_platelet_bind	Day 28	TCERG1	-0.469204	6.49457	-2.24115	0.0271007	0.968062	-2.21006
Single-cell pbulk	CD4_platelet_bind	Day 28	BICD2	-0.673926	5.02962	-2.24784	0.0272743	0.968062	-2.20757
Single-cell pbulk	CD4_platelet_bind	Day 28	IFITM1	0.225363	10.8154	2.25293	0.0274262	0.968062	2.2054
Single-cell pbulk	CD4_platelet_bind	Day 28	PGAP1	1.07228	3.4894	2.23678	0.0275094	0.968062	2.20421
Single-cell pbulk	CD4_platelet_bind	Day 28	DENND4A	-0.59925	5.55135	-2.21319	0.0290284	0.968062	-2.1831
Single-cell pbulk	CD4_platelet_bind	Day 28	SMS	-0.529678	5.51349	-2.21379	0.0290786	0.968062	-2.18242
Single-cell pbulk	CD4_platelet_bind	Day 28	TBCA	-0.317622	7.43965	-2.21932	0.029219	0.968062	-2.18052
Single-cell pbulk	CD4_platelet_bind	Day 28	XRCC3	0.915018	2.78444	2.20969	0.029277	0.968062	2.17974
Single-cell pbulk	CD4_platelet_bind	Day 28	ACTA2	0.997672	2.88382	2.20931	0.0293045	0.968062	2.17937
Single-cell pbulk	CD4_platelet_bind	Day 28	HSD17B8	-0.838674	4.91306	-2.21401	0.029326	0.968062	-2.17908
Single-cell pbulk	CD4_platelet_bind	Day 28	EED	-0.682009	4.84835	-2.20796	0.0295415	0.968062	-2.17618
Single-cell pbulk	CD4_platelet_bind	Day 28	MAP2K7	-0.698116	5.17198	-2.20486	0.0296248	0.968062	-2.17507
Single-cell pbulk	CD4_platelet_bind	Day 28	HIP1R	0.936385	4.58554	2.20614	0.029663	0.968062	2.17456
Single-cell pbulk	CD4_platelet_bind	Day 28	RP11-752G15.6	-0.985308	3.9086	-2.20359	0.0297169	0.968062	-2.17384
Single-cell pbulk	CD4_platelet_bind	Day 28	CRYZ	-0.986408	4.48042	-2.20738	0.0299471	0.968062	-2.17079
Single-cell pbulk	CD4_platelet_bind	Day 28	YBX3	1.2877	3.68497	2.20103	0.0300842	0.968062	2.16898
Single-cell pbulk	CD4_platelet_bind	Day 28	FITM2	0.991575	2.53134	2.20096	0.0302111	0.968062	2.16731
Single-cell pbulk	CD4_platelet_bind	Day 28	SAFB	-0.456116	6.60714	-2.19365	0.0304444	0.968062	-2.16426
Single-cell pbulk	CD4_platelet_bind	Day 28	MDM1	-0.96565	4.01644	-2.19673	0.0304773	0.968062	-2.16383
Single-cell pbulk	CD4_platelet_bind	Day 28	KIAA1191	-0.547059	5.27916	-2.19813	0.030752	0.968062	-2.16027
Single-cell pbulk	CD4_platelet_bind	Day 28	OAZ1	0.182538	9.50638	2.19477	0.0309662	0.968062	2.15751
Single-cell pbulk	CD4_platelet_bind	Day 28	ZNF362	0.851287	4.38686	2.18753	0.0310438	0.968062	2.15651
Single-cell pbulk	CD4_platelet_bind	Day 28	AGTRAP	-0.767167	5.12809	-2.18838	0.0311265	0.968062	-2.15545
Single-cell pbulk	CD4_platelet_bind	Day 28	CTSF	0.979119	4.07426	2.18548	0.0312891	0.968062	2.15338
Single-cell pbulk	CD4_platelet_bind	Day 28	P2RY8	0.421882	7.12226	2.19055	0.0313628	0.968062	2.15244
Single-cell pbulk	CD4_platelet_bind	Day 28	LRRFIP1	-0.242467	8.19121	-2.18261	0.0315084	0.968062	-2.15059
Single-cell pbulk	CD4_platelet_bind	Day 28	FAHD1	1.02704	3.8003	2.18225	0.0315515	0.968062	2.15005
Single-cell pbulk	CD4_platelet_bind	Day 28	XRCC6BP1	-0.975534	3.68383	-2.18034	0.0316459	0.968062	-2.14885
Single-cell pbulk	CD4_platelet_bind	Day 28	RSRC2	-0.394364	7.06444	-2.18718	0.0317772	0.968062	-2.1472
Single-cell pbulk	CD4_platelet_bind	Day 28	TIAL1	-0.421037	6.87811	-2.17438	0.0319006	0.968062	-2.14565
Single-cell pbulk	CD4_platelet_bind	Day 28	FBXW7	-0.663862	5.58811	-2.17432	0.0319059	0.968062	-2.14559
Single-cell pbulk	CD4_platelet_bind	Day 28	CCT8	0.441689	7.14656	2.17828	0.0322161	0.968062	2.14172
Single-cell pbulk	CD4_platelet_bind	Day 28	CEBPB	0.530588	6.19166	2.17177	0.0323116	0.968062	2.14053
Single-cell pbulk	CD4_platelet_bind	Day 28	CNPY4	-0.836742	4.17665	-2.16756	0.032431	0.968062	-2.13906
Single-cell pbulk	CD4_platelet_bind	Day 28	ZBTB40	-0.785959	4.83968	-2.1649	0.0326391	0.968062	-2.1365
Single-cell pbulk	CD4_platelet_bind	Day 28	RP11-780K2.1	0.950957	3.6545	2.16357	0.0327677	0.968062	2.13492
Single-cell pbulk	CD4_platelet_bind	Day 28	BIRC6	-0.411371	6.71792	-2.16589	0.0328818	0.968062	-2.13352
Single-cell pbulk	CD4_platelet_bind	Day 28	ZDHHC13	0.803815	4.03509	2.1592	0.0330919	0.968062	2.13097
Single-cell pbulk	CD4_platelet_bind	Day 28	LINC01003	0.934719	4.2285	2.1547	0.0334595	0.968062	2.12653
Single-cell pbulk	CD4_platelet_bind	Day 28	NIT2	-0.634354	5.1908	-2.15588	0.033914	0.968062	-2.12109
Single-cell pbulk	CD4_platelet_bind	Day 28	MRPL16	0.436167	6.02844	2.14848	0.033952	0.968062	2.12064
Single-cell pbulk	CD4_platelet_bind	Day 28	ASPSCR1	-0.68477	4.77516	-2.14514	0.0342252	0.968062	-2.11741
Single-cell pbulk	CD4_platelet_bind	Day 28	ESCO1	0.558295	5.79472	2.14758	0.034325	0.968062	2.11623
Single-cell pbulk	CD4_platelet_bind	Day 28	RASSF7	-0.523377	5.69388	-2.14522	0.0345121	0.968062	-2.11404
Single-cell pbulk	CD4_platelet_bind	Day 28	TAF5L	-0.962982	3.79425	-2.13794	0.03482	0.968062	-2.11045
Single-cell pbulk	CD4_platelet_bind	Day 28	NDUFA4	0.184845	8.40574	2.13818	0.0348211	0.968062	2.11043
Single-cell pbulk	CD4_platelet_bind	Day 28	UHMK1	-0.491181	6.64412	-2.13666	0.0349279	0.968062	-2.10919
Single-cell pbulk	CD4_platelet_bind	Day 28	CTSB	-0.470749	6.33758	-2.13875	0.035201	0.968062	-2.10604
Single-cell pbulk	CD4_platelet_bind	Day 28	SCLT1	-0.747541	4.82168	-2.13439	0.0353505	0.968062	-2.10432
Single-cell pbulk	CD4_platelet_bind	Day 28	WDR5	0.634424	4.72369	2.12901	0.0355697	0.968062	2.10181
Single-cell pbulk	CD4_platelet_bind	Day 28	CRKL	-0.6482	5.00466	-2.12659	0.0357748	0.968062	-2.09948
Single-cell pbulk	CD4_platelet_bind	Day 28	PPA1	-0.409969	7.20126	-2.15039	0.0359924	0.968062	-2.09701
Single-cell pbulk	CD4_platelet_bind	Day 28	FAM122C	-0.901475	4.43578	-2.12305	0.0360836	0.968062	-2.09598
Single-cell pbulk	CD4_platelet_bind	Day 28	LMNA	-1.01305	4.3484	-2.12288	0.0360936	0.968062	-2.09587
Single-cell pbulk	CD4_platelet_bind	Day 28	N4BP2L2	-0.247266	8.28231	-2.1226	0.0361496	0.968062	-2.09524
Single-cell pbulk	CD4_platelet_bind	Day 28	DEF8	1.0516	3.93764	2.12091	0.0362634	0.968062	2.09396
Single-cell pbulk	CD4_platelet_bind	Day 28	ACSS1	-0.692729	4.98082	-2.12468	0.0362978	0.968062	-2.09358
Single-cell pbulk	CD4_platelet_bind	Day 28	CHN1	-1.02535	2.65379	-2.1223	0.0363568	0.968062	-2.09291
Single-cell pbulk	CD4_platelet_bind	Day 28	TOPBP1	-0.686269	4.95242	-2.11848	0.0366363	0.968062	-2.08979
Single-cell pbulk	CD4_platelet_bind	Day 28	FBXW4	-0.654483	4.8441	-2.11227	0.0370123	0.968062	-2.08563
Single-cell pbulk	CD4_platelet_bind	Day 28	PTDSS2	1.04553	3.36662	2.1102	0.0371943	0.968062	2.08363
Single-cell pbulk	CD4_platelet_bind	Day 28	AP5M1	-0.673774	5.05049	-2.10991	0.0372199	0.968062	-2.08334
Single-cell pbulk	CD4_platelet_bind	Day 28	PGM3	0.967443	3.74395	2.11156	0.037272	0.968062	2.08277
Single-cell pbulk	CD4_platelet_bind	Day 28	EDAR	-1.01902	3.11384	-2.11388	0.0373597	0.968062	-2.08181
Single-cell pbulk	CD4_platelet_bind	Day 28	NBPF15	-0.588874	6.28887	-2.10822	0.0374378	0.968062	-2.08096
Single-cell pbulk	CD4_platelet_bind	Day 28	PLBD2	0.979677	3.68025	2.10759	0.0375335	0.968062	2.07991
Single-cell pbulk	CD4_platelet_bind	Day 28	CCDC6	0.804688	4.9093	2.10611	0.0377209	0.968062	2.07788
Single-cell pbulk	CD4_platelet_bind	Day 28	PEX13	-0.846474	4.39955	-2.10558	0.037862	0.968062	-2.07635
Single-cell pbulk	CD4_platelet_bind	Day 28	SLC16A5	-0.844412	2.6685	-2.10098	0.0380378	0.968062	-2.07445
Single-cell pbulk	CD4_platelet_bind	Day 28	IMMP2L	-0.664094	5.00969	-2.10101	0.038048	0.968062	-2.07434
Single-cell pbulk	CD4_platelet_bind	Day 28	CCDC94	0.923354	4.37109	2.10171	0.0381707	0.968062	2.07302
Single-cell pbulk	CD4_platelet_bind	Day 28	RRAS2	1.01007	3.78955	2.09883	0.0382075	0.968062	2.07262
Single-cell pbulk	CD4_platelet_bind	Day 28	MBNL1-AS1	-0.963118	2.86365	-2.1003	0.0382077	0.968062	-2.07262
Single-cell pbulk	CD4_platelet_bind	Day 28	PLEKHO1	-0.555629	6.04305	-2.09787	0.0382938	0.968062	-2.0717
Single-cell pbulk	CD4_platelet_bind	Day 28	FAM105A	0.66507	5.15822	2.09477	0.0385882	0.968062	2.06855
Single-cell pbulk	CD4_platelet_bind	Day 28	C7orf43	0.746071	4.69243	2.09527	0.0386573	0.968062	2.06782
Single-cell pbulk	CD4_platelet_bind	Day 28	ATP6V1G1	0.172467	8.49474	2.0923	0.0387994	0.968062	2.06631
Single-cell pbulk	CD4_platelet_bind	Day 28	CLPX	-0.548819	5.65542	-2.08722	0.039266	0.968062	-2.06139
Single-cell pbulk	CD4_platelet_bind	Day 28	POLE	-0.966175	3.09562	-2.08804	0.0394316	0.968062	-2.05965
Single-cell pbulk	CD4_platelet_bind	Day 28	LEPR	0.997903	2.72062	2.08453	0.0395209	0.968062	2.05872
Single-cell pbulk	CD4_platelet_bind	Day 28	SVIL	-0.646844	5.32042	-2.08432	0.039534	0.968062	-2.05859
Single-cell pbulk	CD4_platelet_bind	Day 28	RMND1	-0.953041	3.85901	-2.08277	0.0396782	0.968062	-2.05708
Single-cell pbulk	CD4_platelet_bind	Day 28	TMPO	-0.338645	6.96818	-2.08344	0.0397168	0.968062	-2.05668
Single-cell pbulk	CD4_platelet_bind	Day 28	ZNF688	0.809949	4.80996	2.08505	0.039767	0.968062	2.05616
Single-cell pbulk	CD4_platelet_bind	Day 28	TUBA4A	-0.389451	7.3263	-2.07998	0.0399428	0.968062	-2.05434
Single-cell pbulk	CD4_platelet_bind	Day 28	RPL17	0.119865	11.8673	2.09993	0.0399479	0.968062	2.05429
Single-cell pbulk	CD4_platelet_bind	Day 28	RNF130	0.872322	5.0589	2.08106	0.0399708	0.968062	2.05405
Single-cell pbulk	CD4_platelet_bind	Day 28	MEAF6	0.364475	6.66012	2.07852	0.0400926	0.968062	2.05279
Single-cell pbulk	CD4_platelet_bind	Day 28	MX2	-0.581256	5.84789	-2.08139	0.04016	0.968062	-2.0521
Single-cell pbulk	CD4_platelet_bind	Day 28	TAGAP	-0.274478	8.88051	-2.0799	0.0403149	0.968062	-2.05051
Single-cell pbulk	CD4_platelet_bind	Day 28	TRAPPC9	-0.806867	4.90837	-2.07455	0.0404501	0.968062	-2.04912
Single-cell pbulk	CD4_platelet_bind	Day 28	C22orf39	-0.668778	5.40939	-2.07451	0.0407075	0.968062	-2.0465
Single-cell pbulk	CD4_platelet_bind	Day 28	ALKBH7	-0.312352	7.50322	-2.07823	0.0407226	0.968062	-2.04634
Single-cell pbulk	CD4_platelet_bind	Day 28	AGAP8	0.736472	4.77285	2.07142	0.0408898	0.968062	2.04465
Single-cell pbulk	CD4_platelet_bind	Day 28	IFNAR1	-0.557563	6.18296	-2.06845	0.0412704	0.968062	-2.0408
Single-cell pbulk	CD4_platelet_bind	Day 28	NOP58	0.328991	7.02163	2.06363	0.0417306	0.968062	2.0362
Single-cell pbulk	CD4_platelet_bind	Day 28	RPLP1	0.136766	13.4998	2.08286	0.0420217	0.968062	2.03331
Single-cell pbulk	CD4_platelet_bind	Day 28	RAB3IP	0.813924	4.60434	2.05746	0.0420985	0.968062	2.03254
Single-cell pbulk	CD4_platelet_bind	Day 28	METRNL	0.943502	2.83778	2.05831	0.0422023	0.968062	2.03152
Single-cell pbulk	CD4_platelet_bind	Day 28	KPNA3	-0.667663	5.3833	-2.05565	0.0422734	0.968062	-2.03082
Single-cell pbulk	CD4_platelet_bind	Day 28	PCNT	-0.774992	4.82855	-2.05763	0.0423338	0.968062	-2.03022
Single-cell pbulk	CD4_platelet_bind	Day 28	ANTXR2	-0.57822	5.57888	-2.05133	0.0428473	0.968062	-2.0252
Single-cell pbulk	CD4_platelet_bind	Day 28	MCM2	-0.940553	2.72142	-2.05624	0.0428962	0.968062	-2.02472
Single-cell pbulk	CD4_platelet_bind	Day 28	TXNDC9	0.632089	5.18802	2.0483	0.0430023	0.968062	2.02369
Single-cell pbulk	CD4_platelet_bind	Day 28	ATOX1	-0.566401	5.36088	-2.04723	0.0431085	0.968062	-2.02266
Single-cell pbulk	CD4_platelet_bind	Day 28	AVPI1	-0.844325	2.43508	-2.04304	0.043937	0.968062	-2.01469
Single-cell pbulk	CD4_platelet_bind	Day 28	C19orf60	0.305107	7.57216	2.04162	0.0439371	0.968062	2.01469
Single-cell pbulk	CD4_platelet_bind	Day 28	KMT2D	0.81869	4.2198	2.03596	0.0442756	0.968062	2.01147
Single-cell pbulk	CD4_platelet_bind	Day 28	CDC16	-0.604836	5.16109	-2.03625	0.0443823	0.968062	-2.01046
Single-cell pbulk	CD4_platelet_bind	Day 28	EFNA4	1.00585	2.9353	2.03655	0.0447017	0.968062	2.00745
Single-cell pbulk	CD4_platelet_bind	Day 28	NEK6	0.962012	2.77803	2.02682	0.0451909	0.968062	2.00287
Single-cell pbulk	CD4_platelet_bind	Day 28	ATP5G3	-0.254613	7.72366	-2.03343	0.0451955	0.968062	-2.00283
Single-cell pbulk	CD4_platelet_bind	Day 28	RAB10	-0.464074	6.16564	-2.02637	0.045238	0.968062	-2.00243
Single-cell pbulk	CD4_platelet_bind	Day 28	EIF4G3	0.694015	4.62207	2.02607	0.0452704	0.968062	2.00213
Single-cell pbulk	CD4_platelet_bind	Day 28	TRAF3IP3	-0.221768	8.9758	-2.02825	0.0452769	0.968062	-2.00207
Single-cell pbulk	CD4_platelet_bind	Day 28	MXI1	-0.47476	6.25877	-2.02883	0.0454309	0.968062	-2.00064
Single-cell pbulk	CD4_platelet_bind	Day 28	ATP6V0E1	-0.244082	8.01036	-2.03314	0.0454757	0.968062	-2.00023
Single-cell pbulk	CD4_platelet_bind	Day 28	ZFYVE20	0.719873	4.65264	2.02383	0.0455038	0.968062	1.99997
Single-cell pbulk	CD4_platelet_bind	Day 28	RPS9	0.162725	11.7984	2.05701	0.0455146	0.968062	1.99987
Single-cell pbulk	CD4_platelet_bind	Day 28	VGLL4	-0.805223	4.85984	-2.02225	0.045669	0.968062	-1.99844
Single-cell pbulk	CD4_platelet_bind	Day 28	PDDC1	0.837069	4.43802	2.02296	0.0456745	0.968062	1.99839
Single-cell pbulk	CD4_platelet_bind	Day 28	SNED1	-1.04314	3.50024	-2.02062	0.0458404	0.968062	-1.99686
Single-cell pbulk	CD4_platelet_bind	Day 28	TNK2	-0.882792	3.98444	-2.01945	0.0459645	0.968062	-1.99572
Single-cell pbulk	CD4_platelet_bind	Day 28	TUBG2	-0.962773	3.50627	-2.01713	0.0462132	0.968062	-1.99344
Single-cell pbulk	CD4_platelet_bind	Day 28	CRELD2	0.705889	4.90028	2.01631	0.0464833	0.968062	1.99098
Single-cell pbulk	CD4_platelet_bind	Day 28	CMTR2	0.775117	4.24459	2.01351	0.0465956	0.968062	1.98996
Single-cell pbulk	CD4_platelet_bind	Day 28	FAM104B	-0.943013	3.32962	-2.01111	0.0468526	0.968062	-1.98763
Single-cell pbulk	CD4_platelet_bind	Day 28	DIP2C	0.941505	2.8814	2.01067	0.0468999	0.968062	1.9872
Single-cell pbulk	CD4_platelet_bind	Day 28	TNFRSF18	1.11779	4.02009	2.01335	0.046906	0.968062	1.98715
Single-cell pbulk	CD4_platelet_bind	Day 28	ZNF354B	-0.873037	4.15755	-2.01439	0.0470836	0.968062	-1.98555
Single-cell pbulk	CD4_platelet_bind	Day 28	AFF3	-0.950961	4.30943	-2.0121	0.0471425	0.968062	-1.98502
Single-cell pbulk	CD4_platelet_bind	Day 28	RPL23A	0.128016	11.6051	2.02693	0.0471727	0.968062	1.98475
Single-cell pbulk	CD4_platelet_bind	Day 28	RGL2	0.873952	4.49734	2.00583	0.0474724	0.968062	1.98206
Single-cell pbulk	CD4_platelet_bind	Day 28	ZNF800	-0.381925	6.83113	-2.01036	0.0477349	0.968062	-1.97972
Single-cell pbulk	CD4_platelet_bind	Day 28	C12orf57	-0.205507	9.44365	-2.01533	0.0479309	0.968062	-1.97798
Single-cell pbulk	CD4_platelet_bind	Day 28	LETM1	-0.859408	3.98374	-1.99867	0.048204	0.968062	-1.97557
Single-cell pbulk	CD4_platelet_bind	Day 28	WASL	-0.733493	4.64143	-1.99761	0.0483311	0.968062	-1.97445
Single-cell pbulk	CD4_platelet_bind	Day 28	PFKFB3	-0.931033	3.80137	-1.99851	0.0484485	0.968062	-1.97341
Single-cell pbulk	CD4_platelet_bind	Day 28	M6PR	0.290036	7.35345	1.99235	0.0489031	0.968062	1.96944
Single-cell pbulk	CD4_platelet_bind	Day 28	CTSL	-1.07165	3.57502	-1.99839	0.0489274	0.968062	-1.96922
Single-cell pbulk	CD4_platelet_bind	Day 28	ZBTB5	-0.953634	2.92954	-1.99134	0.049102	0.968062	-1.96771
Single-cell pbulk	CD4_platelet_bind	Day 28	ITM2C	-0.663382	4.9042	-1.99006	0.0491595	0.968062	-1.96721
Single-cell pbulk	CD4_platelet_bind	Day 28	MYO19	0.856028	3.92693	1.99093	0.0491695	0.968062	1.96712
Single-cell pbulk	CD4_platelet_bind	Day 28	PI4KA	-0.496627	5.67773	-1.98537	0.0496857	0.968062	-1.96266
Single-cell pbulk	CD4_platelet_bind	Day 28	PSTPIP1	-0.443885	5.92453	-1.9865	0.0498933	0.968062	-1.96088
Single-cell pbulk	CD4_Tfh	Day 1	NAA15	-2.16778	6.18491	-4.76179	7.92783e-06	0.0353264	-4.46712
Single-cell pbulk	CD4_Tfh	Day 28	ZNHIT1	1.86268	6.93359	4.45899	2.30293e-05	0.102619	4.23329
Single-cell pbulk	CD4_Tfh	Day 1	BIRC6	1.78016	7.28304	4.15365	7.25898e-05	0.16173	3.96763
Single-cell pbulk	CD4_Tfh	Baseline	LTBP3	-1.90351	6.11575	-4.06478	0.00010047	0.183152	-3.88945
Single-cell pbulk	CD4_Tfh	Baseline	CD6	1.24504	8.12646	3.97966	0.000136779	0.183152	3.81392
Single-cell pbulk	CD4_Tfh	Baseline	ZGPAT	-1.6986	6.29037	-3.94107	0.00015691	0.183152	-3.77987
Single-cell pbulk	CD4_Tfh	Baseline	ATP6V1H	1.78373	6.08442	3.94473	0.000164409	0.183152	3.76823
Single-cell pbulk	CD4_Tfh	Day 1	ZFY	-1.47542	5.16669	-3.97284	0.000140046	0.208014	-3.80809
Single-cell pbulk	CD4_Tfh	Baseline	RAPGEF1	1.8105	6.49454	3.79955	0.000263615	0.234934	3.64866
Single-cell pbulk	CD4_Tfh	Day 1	LINC00152	1.90724	5.82621	3.75705	0.000311688	0.284693	3.60539
Single-cell pbulk	CD4_Tfh	Day 1	GLOD4	1.69016	6.60828	3.70514	0.000368173	0.284693	3.56191
Single-cell pbulk	CD4_Tfh	Day 1	FOXO1	-1.29152	7.49652	-3.70451	0.00038551	0.284693	-3.54981
Single-cell pbulk	CD4_Tfh	Day 1	LRP10	1.4604	7.23792	3.64041	0.000447228	0.284693	3.51052
Single-cell pbulk	CD4_Tfh	Baseline	STX18	-1.63254	5.43493	-3.57036	0.000583292	0.388762	-3.43927
Single-cell pbulk	CD4_Tfh	Baseline	NAA20	-1.67109	6.07027	-3.557	0.000621708	0.388762	-3.42196
Single-cell pbulk	CD4_Tfh	Baseline	EIF4E3	1.61263	6.51574	3.52174	0.000724461	0.388762	3.38015
Single-cell pbulk	CD4_Tfh	Baseline	MED30	1.53323	6.24315	3.47216	0.000785202	0.388762	3.35796
Single-cell pbulk	CD4_Tfh	Day 1	METTL14	-1.58294	5.59145	-3.45746	0.000824115	0.397097	-3.34457
Single-cell pbulk	CD4_Tfh	Day 1	CEBPD	-2.23823	6.85561	-3.44759	0.000902447	0.397097	-3.3193
Single-cell pbulk	CD4_Tfh	Day 1	AXIN1	-1.78269	5.93284	-3.43674	0.00100161	0.397097	-3.29007
Single-cell pbulk	CD4_Tfh	Day 1	PJA1	1.5582	5.37582	3.39203	0.00102035	0.397097	3.28485
Single-cell pbulk	CD4_Tfh	Day 1	PTGER2	2.1401	7.07467	3.37838	0.00106938	0.397097	3.27161
Single-cell pbulk	CD4_Tfh	Day 1	TCERG1	-1.46968	6.9775	-3.29175	0.00140821	0.434772	-3.19296
Single-cell pbulk	CD4_Tfh	Day 1	PPHLN1	-1.2768	7.02535	-3.28927	0.00146543	0.434772	-3.18144
Single-cell pbulk	CD4_Tfh	Day 1	PRPF6	1.5477	7.28556	3.22598	0.00173343	0.434772	3.13247
Single-cell pbulk	CD4_Tfh	Day 1	POLR2C	1.4525	6.49162	3.23163	0.00173883	0.434772	3.13156
Single-cell pbulk	CD4_Tfh	Day 1	MYBL1	1.74653	7.25716	3.22115	0.00176127	0.434772	3.12779
Single-cell pbulk	CD4_Tfh	Day 1	CDK2AP2	1.23693	7.37329	3.21361	0.00181507	0.434772	3.11893
Single-cell pbulk	CD4_Tfh	Day 1	HENMT1	1.45911	5.51955	3.212	0.00185383	0.434772	3.1127
Single-cell pbulk	CD4_Tfh	Baseline	FAM169A	1.51011	5.26232	3.41473	0.000997238	0.444369	3.2913
Single-cell pbulk	CD4_Tfh	Day 1	ZBP1	1.51875	5.98656	3.18465	0.00202359	0.449046	3.08675
Single-cell pbulk	CD4_Tfh	Day 1	MLEC	1.45817	6.69306	3.17032	0.00211624	0.449046	3.07341
Single-cell pbulk	CD4_Tfh	Day 1	PDCD2	1.37448	7.02907	3.11959	0.0024117	0.475872	3.03421
Single-cell pbulk	CD4_Tfh	Day 1	ZNF639	1.62515	6.25259	3.12201	0.00245625	0.475872	3.02868
Single-cell pbulk	CD4_Tfh	Day 28	SRP14	0.735268	9.37586	3.79857	0.000259457	0.476742	3.65274
Single-cell pbulk	CD4_Tfh	Day 28	SUPT3H	1.74163	5.91012	3.73085	0.000330409	0.476742	3.59021
Single-cell pbulk	CD4_Tfh	Day 28	MX2	-1.60691	6.41857	-3.61418	0.000488805	0.476742	-3.48682
Single-cell pbulk	CD4_Tfh	Day 28	TTTY15	1.26777	5.34956	3.58195	0.000550503	0.476742	3.4549
Single-cell pbulk	CD4_Tfh	Day 28	KIF22	1.60098	6.21568	3.53312	0.000641933	0.476742	3.41325
Single-cell pbulk	CD4_Tfh	Day 1	CEP250	-1.48059	5.46433	-3.10335	0.00258068	0.479147	-3.01372
Single-cell pbulk	CD4_Tfh	Day 28	BATF	1.64678	5.87645	3.49847	0.000780254	0.496687	3.35971
Single-cell pbulk	CD4_Tfh	Day 1	DGKZ	1.31513	7.82761	3.06923	0.00281682	0.502071	2.98705
Single-cell pbulk	CD4_Tfh	Day 28	CAPRIN1	-1.37324	7.07828	-3.37192	0.00110377	0.522901	-3.26265
Single-cell pbulk	CD4_Tfh	Day 28	MBD3	1.50446	5.48414	3.34482	0.00118839	0.522901	3.24165
Single-cell pbulk	CD4_Tfh	Day 28	CSRP1	1.57654	5.73341	3.30233	0.00136154	0.522901	3.20268
Single-cell pbulk	CD4_Tfh	Day 28	ZMYND11	1.49257	6.71678	3.27964	0.00146572	0.522901	3.18139
Single-cell pbulk	CD4_Tfh	Day 28	CBWD2	-1.49514	5.65707	-3.23755	0.00167209	0.522901	-3.14303
Single-cell pbulk	CD4_Tfh	Day 28	EMC8	-1.48748	5.736	-3.24025	0.00169265	0.522901	-3.13945
Single-cell pbulk	CD4_Tfh	Day 28	CHCHD2	0.7125	9.31005	3.22903	0.00171693	0.522901	3.13528
Single-cell pbulk	CD4_Tfh	Day 28	IFI27L2	1.45338	6.03202	3.23469	0.00176021	0.522901	3.12796
Single-cell pbulk	CD4_Tfh	Day 1	ADK	1.45979	6.54212	3.04004	0.00317476	0.534068	2.95029
Single-cell pbulk	CD4_Tfh	Day 1	TMBIM6	0.766953	8.79248	3.02137	0.0032498	0.534068	2.94307
Single-cell pbulk	CD4_Tfh	Day 1	KEAP1	1.42326	5.78148	3.01345	0.00342928	0.534068	2.92638
Single-cell pbulk	CD4_Tfh	Day 1	LINC00493	-1.20767	7.15088	-2.9895	0.00357502	0.534068	-2.91341
Single-cell pbulk	CD4_Tfh	Day 1	SOS1	1.49332	5.41346	3.00039	0.00362981	0.534068	2.90866
Single-cell pbulk	CD4_Tfh	Day 1	TAF15	-0.755902	8.17916	-2.96173	0.00388281	0.534068	-2.88753
Single-cell pbulk	CD4_Tfh	Day 1	ARL8A	-1.43226	6.15395	-2.95807	0.00392723	0.534068	-2.88395
Single-cell pbulk	CD4_Tfh	Day 1	TTC39C	1.2753	7.87843	2.95078	0.00401062	0.534068	2.87733
Single-cell pbulk	CD4_Tfh	Day 1	AUH	1.47294	5.55398	2.94539	0.00407503	0.534068	2.87229
Single-cell pbulk	CD4_Tfh	Day 28	ATP5G3	0.874256	8.32392	3.17804	0.0020164	0.561567	3.08781
Single-cell pbulk	CD4_Tfh	Day 1	RGCC	-1.42036	7.35041	-2.91283	0.00452775	0.564796	-2.83884
Single-cell pbulk	CD4_Tfh	Day 1	COA4	-1.37742	6.33889	-2.90692	0.00456299	0.564796	-2.83637
Single-cell pbulk	CD4_Tfh	Baseline	RPS6KB2	1.54339	6.37494	3.30463	0.00139533	0.565237	3.19561
Single-cell pbulk	CD4_Tfh	Day 1	ROMO1	1.4518	6.81706	2.87957	0.00498663	0.581335	2.8079
Single-cell pbulk	CD4_Tfh	Day 1	DRAM2	1.43568	6.02757	2.86477	0.00515877	0.581335	2.79695
Single-cell pbulk	CD4_Tfh	Day 1	MORC2	1.32774	5.27997	2.86026	0.00522659	0.581335	2.79273
Single-cell pbulk	CD4_Tfh	Day 1	RNF168	1.44509	6.22136	2.84664	0.00543653	0.581335	2.77996
Single-cell pbulk	CD4_Tfh	Day 1	C11orf58	-0.727348	8.31886	-2.84956	0.00545579	0.581335	-2.77881
Single-cell pbulk	CD4_Tfh	Day 1	CLIP1	1.45629	6.40948	2.83822	0.00560461	0.581335	2.77006
Single-cell pbulk	CD4_Tfh	Day 1	TMEM248	1.49467	6.78123	2.83997	0.00560983	0.581335	2.76976
Single-cell pbulk	CD4_Tfh	Baseline	SRP9	0.886849	8.219	3.2384	0.0016679	0.592644	3.14376
Single-cell pbulk	CD4_Tfh	Baseline	IMMT	1.33296	6.52666	3.2268	0.00172899	0.592644	3.13322
Single-cell pbulk	CD4_Tfh	Baseline	STAM	1.39933	5.94825	3.18386	0.00197731	0.604111	3.09362
Single-cell pbulk	CD4_Tfh	Baseline	HIST1H2AC	-1.58958	5.54611	-3.17443	0.00203612	0.604111	-3.08491
Single-cell pbulk	CD4_Tfh	Baseline	PI4KB	1.43886	5.88122	3.14624	0.00222789	0.604111	3.05804
Single-cell pbulk	CD4_Tfh	Baseline	MEA1	1.47535	6.7397	3.12887	0.00238713	0.604111	3.03729
Single-cell pbulk	CD4_Tfh	Baseline	PTPRC	0.433845	11.1129	3.10391	0.0025304	0.604111	3.01968
Single-cell pbulk	CD4_Tfh	Baseline	HSPB11	1.51671	6.30584	3.09383	0.00260957	0.604111	3.01034
Single-cell pbulk	CD4_Tfh	Baseline	FAM21A	1.36679	6.11399	3.07412	0.00277101	0.604111	2.99206
Single-cell pbulk	CD4_Tfh	Baseline	NAPG	-1.55469	5.79297	-3.09299	0.00284702	0.604111	-2.98379
Single-cell pbulk	CD4_Tfh	Baseline	HIF1AN	1.33335	5.358	3.04954	0.00300925	0.609509	2.96679
Single-cell pbulk	CD4_Tfh	Day 1	SH2B1	1.34038	5.94985	2.82023	0.00606643	0.614364	2.74417
Single-cell pbulk	CD4_Tfh	Day 28	AURKAIP1	1.38031	7.3667	3.13115	0.00235369	0.616943	3.04154
Single-cell pbulk	CD4_Tfh	Day 1	SIGLEC7	-1.28876	5.07332	-2.78834	0.0064271	0.620893	-2.72516
Single-cell pbulk	CD4_Tfh	Day 1	FBXL17	1.362	6.08173	2.79167	0.0064399	0.620893	2.7245
Single-cell pbulk	CD4_Tfh	Day 1	SSBP4	1.2119	7.45949	2.77549	0.00666357	0.620893	2.71321
Single-cell pbulk	CD4_Tfh	Day 1	GBP3	1.3157	5.541	2.77448	0.00668826	0.620893	2.71198
Single-cell pbulk	CD4_Tfh	Day 1	RNF141	-1.41445	5.40225	-2.75994	0.00696342	0.633245	-2.69859
Single-cell pbulk	CD4_Tfh	Day 1	IKBKG	-1.35552	5.78163	-2.7651	0.00711414	0.634012	-2.69145
Single-cell pbulk	CD4_Tfh	Baseline	MRPS30	1.52963	6.35137	3.03491	0.00336953	0.637368	2.93185
Single-cell pbulk	CD4_Tfh	Baseline	PTPN7	-1.45337	6.53761	-3.01063	0.00343286	0.637368	-2.92606
Single-cell pbulk	CD4_Tfh	Day 1	TRAPPC1	-0.776636	8.26179	-2.74169	0.00736849	0.643804	-2.67971
Single-cell pbulk	CD4_Tfh	Day 28	NME3	1.48544	7.43633	3.0585	0.00290624	0.668	2.97748
Single-cell pbulk	CD4_Tfh	Day 28	AUP1	1.04663	7.52695	3.0452	0.00304753	0.668	2.9629
Single-cell pbulk	CD4_Tfh	Day 28	NFYC	-1.46443	6.18571	-3.0193	0.00327	0.668	-2.94115
Single-cell pbulk	CD4_Tfh	Day 28	TSPYL4	-1.45308	5.72344	-3.01922	0.0032758	0.668	-2.9406
Single-cell pbulk	CD4_Tfh	Day 28	SLC25A6	0.57857	9.95095	3.00629	0.0034742	0.668	2.92233
Single-cell pbulk	CD4_Tfh	Day 28	HKR1	-1.5134	5.21195	-2.98739	0.00359981	0.668	-2.91125
Single-cell pbulk	CD4_Tfh	Day 28	SLC11A1	-1.22142	4.85373	-2.97327	0.00375597	0.668	-2.89796
Single-cell pbulk	CD4_Tfh	Day 28	BMS1	1.35211	6.0722	2.92968	0.00426816	0.668	2.85763
Single-cell pbulk	CD4_Tfh	Day 28	AKIP1	1.27543	5.25668	2.92791	0.00429044	0.668	2.85598
Single-cell pbulk	CD4_Tfh	Day 28	UBR2	1.17216	6.73272	2.91859	0.004534	0.668	2.8384
Single-cell pbulk	CD4_Tfh	Day 28	HSPA14	-1.36694	5.66662	-2.9061	0.00463411	0.668	-2.83143
Single-cell pbulk	CD4_Tfh	Day 28	NCKAP1L	-1.18123	6.89903	-2.88253	0.00494322	0.668	-2.81071
Single-cell pbulk	CD4_Tfh	Day 28	DDX3Y	0.947468	5.906	2.86977	0.00519729	0.668	2.79454
Single-cell pbulk	CD4_Tfh	Day 28	RHOT2	1.49089	6.48184	2.87554	0.00525512	0.668	2.79096
Single-cell pbulk	CD4_Tfh	Day 28	MTIF3	-1.32803	6.579	-2.86813	0.00527744	0.668	-2.78959
Single-cell pbulk	CD4_Tfh	Day 28	FAM26F	1.56652	5.45117	2.8649	0.00529882	0.668	2.78828
Single-cell pbulk	CD4_Tfh	Day 28	SH3GLB1	1.41229	6.73053	2.85266	0.00534285	0.668	2.7856
Single-cell pbulk	CD4_Tfh	Day 28	TRMT2B	-1.28502	5.60839	-2.84382	0.00548084	0.668	-2.77732
Single-cell pbulk	CD4_Tfh	Day 28	RAD21	0.779469	8.23904	2.84093	0.00552672	0.668	2.77461
Single-cell pbulk	CD4_Tfh	Day 28	PAF1	-1.48976	5.80475	-2.85312	0.00554668	0.668	-2.77344
Single-cell pbulk	CD4_Tfh	Day 1	VAMP2	1.34916	7.55973	2.70685	0.0081674	0.699883	2.64507
Single-cell pbulk	CD4_Tfh	Day 28	GOSR1	-1.35434	6.22331	-2.80697	0.00609232	0.702768	-2.74277
Single-cell pbulk	CD4_Tfh	Day 28	SPCS3	1.03768	7.58027	2.80367	0.0061508	0.702768	2.73963
Single-cell pbulk	CD4_Tfh	Day 28	CCT2	1.25153	7.41507	2.79176	0.00636262	0.708796	2.72848
Single-cell pbulk	CD4_Tfh	Day 28	MTF2	1.38804	6.18938	2.78797	0.00654628	0.711469	2.71908
Single-cell pbulk	CD4_Tfh	Day 28	TARSL2	-1.42568	6.25709	-2.76415	0.00688107	0.721781	-2.70255
Single-cell pbulk	CD4_Tfh	Day 28	SSRP1	1.35986	6.57844	2.74653	0.00730478	0.721781	2.68262
Single-cell pbulk	CD4_Tfh	Day 28	PPIA	0.383167	10.7857	2.74174	0.00734003	0.721781	2.68101
Single-cell pbulk	CD4_Tfh	Day 28	TMEM208	1.33197	5.95333	2.73646	0.00744305	0.721781	2.67634
Single-cell pbulk	CD4_Tfh	Day 28	SP2	1.25501	5.80027	2.74169	0.00746556	0.721781	2.67533
Single-cell pbulk	CD4_Tfh	Day 28	ZBP1	1.29204	5.98656	2.72236	0.00785409	0.721781	2.65828
Single-cell pbulk	CD4_Tfh	Day 28	SUPT4H1	-1.39631	6.8373	-2.71584	0.00803955	0.721781	-2.6504
Single-cell pbulk	CD4_Tfh	Day 28	NDUFC2	1.24791	6.66805	2.70572	0.0081078	0.721781	2.64755
Single-cell pbulk	CD4_Tfh	Day 28	ATP6AP1	-1.1893	6.47609	-2.7212	0.00814661	0.721781	-2.64593
Single-cell pbulk	CD4_Tfh	Day 28	NELFCD	-1.25972	6.34923	-2.70315	0.00826096	0.721781	-2.64121
Single-cell pbulk	CD4_Tfh	Day 1	ANGEL2	-1.30563	5.86911	-2.68229	0.00874095	0.723298	-2.62202
Single-cell pbulk	CD4_Tfh	Day 1	RAB31	-1.30736	4.93211	-2.6745	0.00886484	0.723298	-2.61722
Single-cell pbulk	CD4_Tfh	Day 1	TRIM28	-1.11021	7.18173	-2.67623	0.00898712	0.723298	-2.61254
Single-cell pbulk	CD4_Tfh	Day 1	MAPK14	-1.42053	6.22908	-2.6739	0.00908992	0.723298	-2.60865
Single-cell pbulk	CD4_Tfh	Day 1	CNOT7	-1.15892	7.02674	-2.65152	0.00955715	0.726209	-2.59145
Single-cell pbulk	CD4_Tfh	Day 1	TACC1	-1.34544	6.84338	-2.64953	0.00970843	0.726209	-2.58604
Single-cell pbulk	CD4_Tfh	Day 1	BEX4	-1.22549	6.42344	-2.6433	0.00982928	0.726209	-2.58178
Single-cell pbulk	CD4_Tfh	Day 1	EEF1E1	-1.17377	5.65968	-2.63599	0.00983015	0.726209	-2.58175
Single-cell pbulk	CD4_Tfh	Day 1	KIAA1468	-1.39719	6.21998	-2.63838	0.0099835	0.726209	-2.5764
Single-cell pbulk	CD4_Tfh	Day 1	POM121	-1.19631	6.6924	-2.60575	0.0106771	0.726209	-2.55309
Single-cell pbulk	CD4_Tfh	Day 1	HEXA	1.25846	6.54199	2.60107	0.0108118	0.726209	2.54872
Single-cell pbulk	CD4_Tfh	Day 1	SKA2	1.20133	5.357	2.6022	0.0108663	0.726209	2.54697
Single-cell pbulk	CD4_Tfh	Day 1	FUBP3	-1.25247	5.59973	-2.59956	0.010994	0.726209	-2.54289
Single-cell pbulk	CD4_Tfh	Day 1	MIAT	1.14962	5.11162	2.58962	0.0112912	0.726209	2.53356
Single-cell pbulk	CD4_Tfh	Day 1	MANF	1.41622	6.49222	2.58246	0.0113703	0.726209	2.53111
Single-cell pbulk	CD4_Tfh	Day 1	NME4	-1.29284	5.89968	-2.58646	0.0113839	0.726209	-2.53069
Single-cell pbulk	CD4_Tfh	Day 1	ZNF808	1.14708	5.49139	2.58566	0.0114431	0.726209	2.52887
Single-cell pbulk	CD4_Tfh	Day 1	C1orf86	-1.1033	7.19594	-2.5838	0.0116229	0.726209	-2.52339
Single-cell pbulk	CD4_Tfh	Day 1	FRG1	1.38022	6.27269	2.5637	0.0119952	0.726209	2.51228
Single-cell pbulk	CD4_Tfh	Day 1	SNRPC	1.09199	7.07277	2.56024	0.0120729	0.726209	2.51001
Single-cell pbulk	CD4_Tfh	Day 1	GBP4	1.19508	6.87108	2.55484	0.0122474	0.726209	2.50494
Single-cell pbulk	CD4_Tfh	Day 1	AMFR	-1.37553	5.84919	-2.55212	0.012337	0.726209	-2.50236
Single-cell pbulk	CD4_Tfh	Day 1	NDUFB10	0.917476	7.79633	2.55098	0.0123746	0.726209	2.50128
Single-cell pbulk	CD4_Tfh	Day 1	C15orf61	-1.24659	6.35528	-2.56089	0.0126812	0.726209	-2.4926
Single-cell pbulk	CD4_Tfh	Day 1	CHD8	-1.22018	6.6172	-2.53061	0.0130989	0.726209	-2.48107
Single-cell pbulk	CD4_Tfh	Day 1	P4HB	0.931047	8.06543	2.52914	0.0131221	0.726209	2.48044
Single-cell pbulk	CD4_Tfh	Day 1	DHX30	1.34661	5.96919	2.52981	0.0132189	0.726209	2.47782
Single-cell pbulk	CD4_Tfh	Day 1	LMNB1	1.19682	5.31633	2.52112	0.0134003	0.726209	2.47295
Single-cell pbulk	CD4_Tfh	Day 1	ZNF100	-1.29656	5.21737	-2.52162	0.0134321	0.726209	-2.4721
Single-cell pbulk	CD4_Tfh	Day 1	NDUFA3	-1.07665	7.13288	-2.51827	0.0135021	0.726209	-2.47024
Single-cell pbulk	CD4_Tfh	Day 1	ALG5	1.24907	5.83564	2.51711	0.0135438	0.726209	2.46914
Single-cell pbulk	CD4_Tfh	Day 1	ABLIM1	0.958091	8.21987	2.51307	0.0136898	0.726209	2.4653
Single-cell pbulk	CD4_Tfh	Day 1	SH3BP5	1.12937	7.38858	2.50462	0.0139991	0.727952	2.45729
Single-cell pbulk	CD4_Tfh	Day 1	TNRC6C	1.18288	5.64042	2.506	0.0141551	0.727952	2.4533
Single-cell pbulk	CD4_Tfh	Day 1	CASK	1.21563	6.36044	2.48845	0.0146092	0.727952	2.44192
Single-cell pbulk	CD4_Tfh	Day 1	ADI1	1.25204	6.32001	2.4806	0.0149419	0.727952	2.43378
Single-cell pbulk	CD4_Tfh	Day 1	KIF5B	-0.848575	7.43571	-2.48477	0.0150549	0.727952	-2.43106
Single-cell pbulk	CD4_Tfh	Day 1	ELF4	-1.19133	5.19419	-2.47494	0.0151503	0.727952	-2.42877
Single-cell pbulk	CD4_Tfh	Day 1	SP3	1.11335	7.11057	2.47328	0.0152033	0.727952	2.4275
Single-cell pbulk	CD4_Tfh	Day 1	KLHL18	1.2582	5.40346	2.45904	0.0157805	0.727952	2.41395
Single-cell pbulk	CD4_Tfh	Day 1	SARS2	-1.16309	5.22712	-2.46146	0.0160134	0.727952	-2.40861
Single-cell pbulk	CD4_Tfh	Day 1	NUP62	1.3281	5.87316	2.44945	0.0161801	0.727952	2.40483
Single-cell pbulk	CD4_Tfh	Day 1	ARHGAP4	0.963132	7.74595	2.44608	0.0163389	0.727952	2.40126
Single-cell pbulk	CD4_Tfh	Day 1	AKIP1	-1.13036	5.25668	-2.44437	0.0163956	0.727952	-2.39999
Single-cell pbulk	CD4_Tfh	Day 1	LGALS9	-1.19625	5.85669	-2.44489	0.0164835	0.727952	-2.39803
Single-cell pbulk	CD4_Tfh	Day 1	GLUL	1.27888	6.11366	2.42015	0.0174577	0.727952	2.37692
Single-cell pbulk	CD4_Tfh	Day 1	BIRC3	1.23885	6.98888	2.4175	0.0175773	0.727952	2.3744
Single-cell pbulk	CD4_Tfh	Day 1	RRAGA	-1.19137	6.21851	-2.41746	0.0175876	0.727952	-2.37419
Single-cell pbulk	CD4_Tfh	Day 1	ITGB1	1.47354	8.30508	2.41476	0.017704	0.727952	2.37175
Single-cell pbulk	CD4_Tfh	Day 1	RBCK1	-0.904812	7.09315	-2.42601	0.0177155	0.727952	-2.37151
Single-cell pbulk	CD4_Tfh	Day 1	TTBK2	1.16	5.45796	2.41825	0.0178972	0.727952	2.36774
Single-cell pbulk	CD4_Tfh	Day 1	GSTM1	-1.36768	5.15447	-2.41905	0.0183153	0.727952	-2.35918
Single-cell pbulk	CD4_Tfh	Day 1	BTBD2	-1.28108	5.60573	-2.40135	0.0183239	0.727952	-2.35901
Single-cell pbulk	CD4_Tfh	Day 1	ABHD13	1.1826	5.75397	2.39401	0.0187733	0.727952	2.35
Single-cell pbulk	CD4_Tfh	Day 1	LINC00426	1.10873	5.30516	2.3907	0.0188937	0.727952	2.34762
Single-cell pbulk	CD4_Tfh	Day 1	AIF1	-1.3729	6.69588	-2.38789	0.0189803	0.727952	-2.34592
Single-cell pbulk	CD4_Tfh	Day 1	ZNF585A	1.1916	5.6904	2.38333	0.0193834	0.727952	2.33807
Single-cell pbulk	CD4_Tfh	Day 1	KBTBD2	1.07098	5.98049	2.37446	0.0196325	0.727952	2.3333
Single-cell pbulk	CD4_Tfh	Day 1	HMGN3	0.923057	7.65372	2.37473	0.0196419	0.727952	2.33312
Single-cell pbulk	CD4_Tfh	Day 1	SUMF2	-1.11442	6.73489	-2.38042	0.0196554	0.727952	-2.33286
Single-cell pbulk	CD4_Tfh	Day 1	TNFSF12	1.17127	6.78863	2.37371	0.0196669	0.727952	2.33264
Single-cell pbulk	CD4_Tfh	Day 1	MITD1	1.35774	6.26595	2.37459	0.0197406	0.727952	2.33124
Single-cell pbulk	CD4_Tfh	Day 1	RAC2	0.351785	10.1233	2.37863	0.019781	0.727952	2.33048
Single-cell pbulk	CD4_Tfh	Day 1	DOCK2	-0.849914	7.21007	-2.37474	0.0198585	0.727952	-2.32901
Single-cell pbulk	CD4_Tfh	Day 1	FXN	1.1843	6.04496	2.36758	0.0199765	0.727952	2.32679
Single-cell pbulk	CD4_Tfh	Day 1	MARCKSL1	1.21706	6.70251	2.36551	0.0201048	0.727952	2.32439
Single-cell pbulk	CD4_Tfh	Day 1	SART3	1.22356	5.97055	2.36838	0.0201101	0.727952	2.32429
Single-cell pbulk	CD4_Tfh	Day 1	CTDNEP1	-1.30951	6.1198	-2.36439	0.02018	0.727952	-2.32298
Single-cell pbulk	CD4_Tfh	Day 1	FLNB	-1.09214	5.40937	-2.36903	0.0201871	0.727952	-2.32285
Single-cell pbulk	CD4_Tfh	Day 1	FAS	1.26851	5.73133	2.36648	0.0202955	0.727952	2.32084
Single-cell pbulk	CD4_Tfh	Day 1	MORC3	-1.14738	7.05109	-2.36465	0.0203216	0.727952	-2.32036
Single-cell pbulk	CD4_Tfh	Day 1	ZC3H11A	-0.943682	7.10823	-2.35968	0.0203859	0.727952	-2.31917
Single-cell pbulk	CD4_Tfh	Day 1	SP140L	-1.02185	7.00529	-2.37463	0.0204672	0.727952	-2.31767
Single-cell pbulk	CD4_Tfh	Day 1	NR2C2AP	-1.23819	5.52693	-2.35381	0.0206872	0.727952	-2.31365
Single-cell pbulk	CD4_Tfh	Day 1	LYAR	1.25966	7.05669	2.35357	0.020872	0.727952	2.31029
Single-cell pbulk	CD4_Tfh	Day 1	NSMCE4A	1.20936	6.21488	2.34981	0.0210088	0.727952	2.30783
Single-cell pbulk	CD4_Tfh	Day 1	YME1L1	-0.92619	7.40056	-2.34891	0.021217	0.727952	-2.3041
Single-cell pbulk	CD4_Tfh	Day 1	OAZ2	-1.04334	5.27322	-2.3435	0.0212766	0.727952	-2.30304
Single-cell pbulk	CD4_Tfh	Day 1	STARD3	-1.18777	6.31767	-2.33867	0.0214949	0.727952	-2.29918
Single-cell pbulk	CD4_Tfh	Day 1	ELAC2	-1.21354	5.76931	-2.33983	0.021575	0.727952	-2.29777
Single-cell pbulk	CD4_Tfh	Day 1	GANAB	1.31657	6.22012	2.33418	0.0217396	0.727952	2.29489
Single-cell pbulk	CD4_Tfh	Day 1	GPATCH3	-1.21129	5.30205	-2.33362	0.0219043	0.727952	-2.29202
Single-cell pbulk	CD4_Tfh	Day 1	UBR2	0.990021	6.73272	2.32782	0.0222135	0.727952	2.2867
Single-cell pbulk	CD4_Tfh	Day 1	NHLRC3	-1.21393	5.51191	-2.32442	0.022641	0.727952	-2.27944
Single-cell pbulk	CD4_Tfh	Day 1	FAM89B	1.29506	6.11697	2.31747	0.0226728	0.727952	2.2789
Single-cell pbulk	CD4_Tfh	Day 1	LGALS2	-1.11761	4.83583	-2.31417	0.022861	0.727952	-2.27575
Single-cell pbulk	CD4_Tfh	Day 1	MARCH2	1.15147	5.58768	2.31302	0.0229262	0.727952	2.27466
Single-cell pbulk	CD4_Tfh	Day 1	ANKRD55	1.23517	5.42776	2.31078	0.0230551	0.727952	2.27252
Single-cell pbulk	CD4_Tfh	Day 1	RNF111	1.27155	6.16155	2.30905	0.0231552	0.727952	2.27086
Single-cell pbulk	CD4_Tfh	Day 1	GET4	1.173	5.70566	2.30832	0.0231978	0.727952	2.27016
Single-cell pbulk	CD4_Tfh	Day 1	USP16	1.24668	7.1733	2.29894	0.0237959	0.734383	2.26041
Single-cell pbulk	CD4_Tfh	Day 1	TSPAN32	1.35104	6.15521	2.29479	0.0240041	0.734383	2.25706
Single-cell pbulk	CD4_Tfh	Day 1	WHSC1	1.1003	5.56764	2.29505	0.024049	0.734383	2.25634
Single-cell pbulk	CD4_Tfh	Day 1	BTRC	1.06474	5.22275	2.29232	0.0242726	0.734383	2.25279
Single-cell pbulk	CD4_Tfh	Day 1	PRNP	1.01698	6.71919	2.29011	0.0243386	0.734383	2.25174
Single-cell pbulk	CD4_Tfh	Day 1	RANBP1	1.05264	6.91759	2.28698	0.0245722	0.734383	2.24806
Single-cell pbulk	CD4_Tfh	Day 1	NECAP2	-0.812076	7.26308	-2.289	0.0246163	0.734383	-2.24737
Single-cell pbulk	CD4_Tfh	Day 1	PMM1	1.14324	5.54974	2.28267	0.0247288	0.734383	2.24561
Single-cell pbulk	CD4_Tfh	Day 1	TBCB	0.916582	7.53299	2.29942	0.0250126	0.734383	2.24121
Single-cell pbulk	CD4_Tfh	Day 1	WDR33	-1.03276	7.03309	-2.27541	0.0251779	0.734383	-2.23866
Single-cell pbulk	CD4_Tfh	Day 1	YTHDF3	1.13473	6.09024	2.27469	0.0252228	0.734383	2.23797
Single-cell pbulk	CD4_Tfh	Day 1	C15orf40	1.25629	6.24355	2.27223	0.0253804	0.734383	2.23556
Single-cell pbulk	CD4_Tfh	Day 28	OSTM1	-1.24026	6.18763	-2.6849	0.0085908	0.736165	-2.62792
Single-cell pbulk	CD4_Tfh	Day 1	RAB3IP	-1.21014	5.30553	-2.25889	0.0263151	0.744016	-2.22153
Single-cell pbulk	CD4_Tfh	Day 1	RABGAP1L	0.944715	7.26814	2.26263	0.0267367	0.744016	2.21534
Single-cell pbulk	CD4_Tfh	Day 1	TNPO3	0.944799	5.82342	2.25078	0.0267558	0.744016	2.21506
Single-cell pbulk	CD4_Tfh	Day 1	LAMP1	0.863844	7.53526	2.25039	0.0267812	0.744016	2.21469
Single-cell pbulk	CD4_Tfh	Day 1	RAB9A	1.23158	6.08554	2.2559	0.0269805	0.744016	2.2118
Single-cell pbulk	CD4_Tfh	Day 1	NELFE	1.08758	6.19863	2.2469	0.0270121	0.744016	2.21134
Single-cell pbulk	CD4_Tfh	Day 1	ALG6	1.05804	5.34899	2.24347	0.0272402	0.744016	2.20806
Single-cell pbulk	CD4_Tfh	Day 1	HPS5	-1.17693	5.43161	-2.24515	0.0273067	0.744016	-2.2071
Single-cell pbulk	CD4_Tfh	Day 1	INTS1	1.00308	5.39884	2.24219	0.0273327	0.744016	2.20673
Single-cell pbulk	CD4_Tfh	Day 1	HECTD3	-1.04932	5.38672	-2.23539	0.027888	0.744016	-2.19886
Single-cell pbulk	CD4_Tfh	Day 1	RASSF4	-1.10402	5.00419	-2.22775	0.0283236	0.744016	-2.19277
Single-cell pbulk	CD4_Tfh	Day 1	DYRK2	1.19411	6.82486	2.23039	0.0283584	0.744016	2.19229
Single-cell pbulk	CD4_Tfh	Day 1	IER3IP1.1	-0.980106	6.71171	-2.22733	0.0283843	0.744016	-2.19193
Single-cell pbulk	CD4_Tfh	Day 1	ADNP	-1.12835	6.274	-2.22939	0.0284359	0.744016	-2.19122
Single-cell pbulk	CD4_Tfh	Day 1	CTD-2228K2.5	-1.08049	5.47777	-2.22284	0.0286499	0.744016	-2.18827
Single-cell pbulk	CD4_Tfh	Day 1	MAP3K4	-1.03532	6.26153	-2.22325	0.0287452	0.744016	-2.18696
Single-cell pbulk	CD4_Tfh	Day 1	VAMP4	-1.10924	5.9612	-2.22284	0.0287946	0.744016	-2.18629
Single-cell pbulk	CD4_Tfh	Day 1	ZFAND5	-0.941364	6.99292	-2.21907	0.0289145	0.744016	-2.18465
Single-cell pbulk	CD4_Tfh	Day 1	MAD2L2	1.18781	5.84183	2.21896	0.0289221	0.744016	2.18455
Single-cell pbulk	CD4_Tfh	Day 1	NSA2	-0.959049	8.32674	-2.22091	0.0290527	0.744016	-2.18277
Single-cell pbulk	CD4_Tfh	Day 1	LEPRE1	1.0191	5.39331	2.21631	0.0294301	0.747614	2.17768
Single-cell pbulk	CD4_Tfh	Day 1	NAGK	-1.22647	5.81265	-2.20784	0.0297141	0.747614	-2.17388
Single-cell pbulk	CD4_Tfh	Day 1	CTC1	-1.10753	6.17376	-2.20744	0.0299082	0.747614	-2.1713
Single-cell pbulk	CD4_Tfh	Day 1	ZFAND2A	1.09538	5.87213	2.20535	0.030202	0.747614	2.16743
Single-cell pbulk	CD4_Tfh	Day 1	SPG21	-0.842955	6.69437	-2.19919	0.0303628	0.747614	-2.16532
Single-cell pbulk	CD4_Tfh	Day 1	CFP	-1.20639	5.4538	-2.19988	0.0306252	0.747614	-2.16191
Single-cell pbulk	CD4_Tfh	Day 1	PPP6R1	0.97732	6.95379	2.19535	0.0306273	0.747614	2.16188
Single-cell pbulk	CD4_Tfh	Day 1	ABI1	0.916504	7.05288	2.19377	0.0307478	0.747614	2.16032
Single-cell pbulk	CD4_Tfh	Day 1	COX5A	-0.765097	7.91335	-2.19494	0.0310967	0.747614	-2.15583
Single-cell pbulk	CD4_Tfh	Day 1	UNKL	1.09391	5.37666	2.18985	0.031179	0.747614	2.15478
Single-cell pbulk	CD4_Tfh	Day 1	SETDB2	-1.13768	5.52266	-2.18987	0.0311883	0.747614	-2.15466
Single-cell pbulk	CD4_Tfh	Day 1	TIMM9	1.10852	5.86749	2.18678	0.0312676	0.747614	2.15365
Single-cell pbulk	CD4_Tfh	Day 1	NT5C3A	0.91077	6.69955	2.18729	0.0313879	0.747614	2.15212
Single-cell pbulk	CD4_Tfh	Day 1	NSUN2	-1.12567	6.10004	-2.18249	0.0315972	0.747614	-2.14947
Single-cell pbulk	CD4_Tfh	Day 1	SMAD4	0.979169	6.88828	2.17631	0.0320653	0.747614	2.1436
Single-cell pbulk	CD4_Tfh	Day 1	TOR1AIP2	-1.12754	5.58281	-2.16983	0.0325679	0.747614	-2.13737
Single-cell pbulk	CD4_Tfh	Day 1	PDIA4	-1.14868	6.46924	-2.17749	0.0326013	0.747614	-2.13696
Single-cell pbulk	CD4_Tfh	Day 1	NCKAP1L	0.936509	6.89903	2.16934	0.0326498	0.747614	2.13636
Single-cell pbulk	CD4_Tfh	Day 1	FAM153B	-1.04726	5.05461	-2.16765	0.0327842	0.747614	-2.13472
Single-cell pbulk	CD4_Tfh	Day 1	B2M	0.189364	14.4762	2.16665	0.032885	0.747614	2.13348
