## Extended Data Table 5 for "Influenza vaccination and single cell multiomics reveal sex dimorphic immune imprints of prior mild COVID-19" (part 6 of 41)

### Sheet: COVR-M vs. HC-M (continued)
Significant (p < 0.05) single-cell pseudobulk regression model output for the comparison between post-vaccination COVR-M and HC-M. Only subjects 65 years of age or above are included.
Single-cell pbulk	CD4_Tfh	Day 1	RUVBL1	1.10502	5.71958	2.16954	0.0329124	0.747614	2.13315
Single-cell pbulk	CD4_Tfh	Day 1	COPS7B	1.11376	5.78841	2.16291	0.0331138	0.747614	2.1307
Single-cell pbulk	CD4_Tfh	Day 1	ECHDC2	1.09974	6.06634	2.16604	0.033302	0.747614	2.12842
Single-cell pbulk	CD4_Tfh	Day 1	SP2	0.990423	5.80027	2.16218	0.0334376	0.747614	2.12679
Single-cell pbulk	CD4_Tfh	Day 1	ABHD2	-1.12877	5.5885	-2.16418	0.033526	0.747614	-2.12573
Single-cell pbulk	CD4_Tfh	Day 1	MT1X	1.10485	5.74732	2.16082	0.0335554	0.747614	2.12537
Single-cell pbulk	CD4_Tfh	Day 1	KPNA3	1.09508	6.11841	2.15166	0.0341472	0.755926	2.11833
Single-cell pbulk	CD4_Tfh	Day 1	WAC	0.92381	7.2748	2.14855	0.0342677	0.755926	2.11691
Single-cell pbulk	CD4_Tfh	Day 1	SMPD4	-1.11072	5.65959	-2.14478	0.0346375	0.759883	-2.11257
Single-cell pbulk	CD4_Tfh	Day 1	RAD23B	0.921398	6.87122	2.14222	0.0347882	0.759883	2.11082
Single-cell pbulk	CD4_Tfh	Day 1	TNIP2	1.15454	5.95422	2.14182	0.0354522	0.769383	2.10316
Single-cell pbulk	CD4_Tfh	Day 1	SF3A1	-0.884623	7.6416	-2.13214	0.0357076	0.769383	-2.10024
Single-cell pbulk	CD4_Tfh	Day 1	HSPA14	-1.04306	5.66662	-2.13198	0.0357411	0.769383	-2.09986
Single-cell pbulk	CD4_Tfh	Day 1	TRIM26	0.985845	5.63357	2.1275	0.0360438	0.772168	2.09643
Single-cell pbulk	CD4_Tfh	Day 1	RASSF1	1.11552	7.14217	2.12143	0.0365454	0.773435	2.09081
Single-cell pbulk	CD4_Tfh	Day 1	RP11-18H21.1	-1.25275	5.98674	-2.12656	0.0366769	0.773435	-2.08934
Single-cell pbulk	CD4_Tfh	Day 1	ZRANB2	0.918907	7.94347	2.12132	0.0368822	0.773435	2.08707
Single-cell pbulk	CD4_Tfh	Day 1	BSCL2	0.994047	5.41169	2.12163	0.0369958	0.773435	2.08581
Single-cell pbulk	CD4_Tfh	Day 1	SNRNP70	-0.8191	7.43839	-2.11449	0.0371514	0.773435	-2.0841
Single-cell pbulk	CD4_Tfh	Day 1	MRPL22	1.03648	5.81386	2.11718	0.0371659	0.773435	2.08394
Single-cell pbulk	CD4_Tfh	Day 1	XXcos-LUCA11.4	-1.09368	5.40848	-2.11521	0.0373179	0.773435	-2.08227
Single-cell pbulk	CD4_Tfh	Baseline	CHMP5	1.29779	6.23395	2.92094	0.00452025	0.773684	2.83937
Single-cell pbulk	CD4_Tfh	Baseline	C17orf85	1.38448	6.02386	2.91452	0.00457636	0.773684	2.83543
Single-cell pbulk	CD4_Tfh	Baseline	FLOT2	1.23546	7.01786	2.89229	0.00476224	0.773684	2.82269
Single-cell pbulk	CD4_Tfh	Baseline	TRMT2B	-1.223	5.60839	-2.87212	0.00505006	0.773684	-2.80382
Single-cell pbulk	CD4_Tfh	Baseline	LITAF	0.781507	8.78697	2.85342	0.00549497	0.773684	2.77649
Single-cell pbulk	CD4_Tfh	Baseline	TSHZ1	1.27205	5.63289	2.81582	0.00594001	0.773684	2.75107
Single-cell pbulk	CD4_Tfh	Baseline	CCNY	-1.26075	6.06097	-2.81384	0.00598229	0.773684	-2.74875
Single-cell pbulk	CD4_Tfh	Baseline	RBL2	0.91685	8.715	2.80845	0.0060826	0.773684	2.7433
Single-cell pbulk	CD4_Tfh	Baseline	RGPD2	-1.13147	4.91599	-2.80463	0.00632658	0.773684	-2.73036
Single-cell pbulk	CD4_Tfh	Baseline	NOSIP	-0.821448	9.48448	-2.7942	0.00640579	0.773684	-2.72625
Single-cell pbulk	CD4_Tfh	Baseline	BCL2L13	1.28435	5.63766	2.78328	0.00651794	0.773684	2.72052
Single-cell pbulk	CD4_Tfh	Baseline	PGRMC2	1.29442	6.1536	2.78506	0.00663553	0.773684	2.7146
Single-cell pbulk	CD4_Tfh	Baseline	SOCS3	-1.38703	6.38246	-2.77205	0.00680495	0.773684	-2.70624
Single-cell pbulk	CD4_Tfh	Baseline	SRSF9	0.776817	8.07938	2.75481	0.00713274	0.773684	2.69058
Single-cell pbulk	CD4_Tfh	Baseline	UQCRFS1	0.892173	7.76186	2.75164	0.00718894	0.773684	2.68796
Single-cell pbulk	CD4_Tfh	Baseline	EMC4	-1.14899	6.98202	-2.7439	0.00741972	0.773684	-2.67739
Single-cell pbulk	CD4_Tfh	Baseline	PTP4A1	1.20716	6.34162	2.74153	0.00758826	0.773684	2.66986
Single-cell pbulk	CD4_Tfh	Baseline	EFCAB2	-1.31222	5.44052	-2.7287	0.00760621	0.773684	-2.66907
Single-cell pbulk	CD4_Tfh	Baseline	LSM14A	0.909304	8.08016	2.72552	0.00767334	0.773684	2.66612
Single-cell pbulk	CD4_Tfh	Baseline	TMEM69	1.3553	5.50622	2.72728	0.00774495	0.773684	2.66299
Single-cell pbulk	CD4_Tfh	Baseline	FEM1C	1.19646	5.14271	2.71312	0.00798054	0.773684	2.65289
Single-cell pbulk	CD4_Tfh	Baseline	TXNL4A	0.883645	7.7823	2.70349	0.00828936	0.773684	2.64005
Single-cell pbulk	CD4_Tfh	Baseline	SOCS2	-1.25139	5.34373	-2.67932	0.00876621	0.773684	-2.62104
Single-cell pbulk	CD4_Tfh	Baseline	CCAR1	1.0236	6.9304	2.67506	0.00882815	0.773684	2.61864
Single-cell pbulk	CD4_Tfh	Baseline	SEMA4D	0.87776	7.74137	2.67459	0.00883975	0.773684	2.61819
Single-cell pbulk	CD4_Tfh	Baseline	RALY	0.991513	7.95798	2.66617	0.00910043	0.773684	2.60826
Single-cell pbulk	CD4_Tfh	Baseline	PRKAG1	-1.23101	5.69875	-2.6617	0.00921358	0.773684	-2.60403
Single-cell pbulk	CD4_Tfh	Baseline	UXS1	1.28774	6.07328	2.66496	0.0093263	0.773684	2.59986
Single-cell pbulk	CD4_Tfh	Baseline	RNASEH2B	1.18867	6.788	2.65444	0.0093449	0.773684	2.59917
Single-cell pbulk	CD4_Tfh	Baseline	YARS	1.27656	6.23741	2.64531	0.00958227	0.773684	2.59055
Single-cell pbulk	CD4_Tfh	Baseline	RQCD1	1.24134	5.83873	2.64009	0.00972058	0.773684	2.58561
Single-cell pbulk	CD4_Tfh	Baseline	HSPH1	-1.28181	6.64467	-2.64209	0.00983238	0.773684	-2.58167
Single-cell pbulk	CD4_Tfh	Baseline	CDKN1B	0.848484	8.32975	2.63353	0.00989676	0.773684	2.57942
Single-cell pbulk	CD4_Tfh	Day 28	HIVEP3	1.37989	5.42076	2.64313	0.00963981	0.78359	2.58849
Single-cell pbulk	CD4_Tfh	Day 28	SNHG9	1.36372	5.56434	2.64035	0.00990931	0.78359	2.57898
Single-cell pbulk	CD4_Tfh	Day 28	ATP11B	-1.303	6.47749	-2.62446	0.0101456	0.78359	-2.57083
Single-cell pbulk	CD4_Tfh	Day 28	CHD8	-1.26618	6.6172	-2.62386	0.0101652	0.78359	-2.57016
Single-cell pbulk	CD4_Tfh	Day 28	MRPS10	-1.26222	5.8801	-2.62512	0.0102683	0.78359	-2.56666
Single-cell pbulk	CD4_Tfh	Day 28	MRS2	1.29215	5.38867	2.6177	0.0103337	0.78359	2.56446
Single-cell pbulk	CD4_Tfh	Day 28	C5orf51	1.30983	5.78239	2.61623	0.0103752	0.78359	2.56307
Single-cell pbulk	CD4_Tfh	Day 1	USP38	1.10802	5.70127	2.10322	0.0383606	0.78375	2.07098
Single-cell pbulk	CD4_Tfh	Day 1	PSMA7	-0.603636	8.67626	-2.10021	0.0384287	0.78375	-2.07025
Single-cell pbulk	CD4_Tfh	Day 1	ATF7IP2	-1.19138	6.63681	-2.09996	0.0385145	0.78375	-2.06934
Single-cell pbulk	CD4_Tfh	Day 1	CALHM2	0.970502	5.51407	2.09992	0.0385191	0.78375	2.06929
Single-cell pbulk	CD4_Tfh	Day 1	C9orf69	0.997493	6.00169	2.09381	0.0392161	0.790617	2.06191
Single-cell pbulk	CD4_Tfh	Day 1	RNF169	1.05551	6.20257	2.09099	0.0394513	0.790617	2.05945
Single-cell pbulk	CD4_Tfh	Day 1	DDX19A	1.05293	5.85498	2.08608	0.0397172	0.790617	2.05668
Single-cell pbulk	CD4_Tfh	Day 1	CCR7	-0.879412	8.56809	-2.08302	0.039994	0.790617	-2.05381
Single-cell pbulk	CD4_Tfh	Day 1	CRY1	1.09083	6.06373	2.08783	0.0400859	0.790617	2.05286
Single-cell pbulk	CD4_Tfh	Day 1	VPS37A	-1.05617	5.72892	-2.08153	0.0401332	0.790617	-2.05238
Single-cell pbulk	CD4_Tfh	Day 1	CLOCK	0.988369	5.36564	2.08173	0.0402367	0.790617	2.05131
Single-cell pbulk	CD4_Tfh	Day 1	SF1	-0.430472	9.44656	-2.07957	0.0403174	0.790617	-2.05048
Single-cell pbulk	CD4_Tfh	Day 1	MCTS1	1.0412	6.10373	2.07977	0.0404535	0.790617	2.04909
Single-cell pbulk	CD4_Tfh	Day 1	GALNT11	-1.1693	5.51131	-2.07679	0.0406648	0.791276	-2.04693
Single-cell pbulk	CD4_Tfh	Baseline	CCT4	0.877005	7.90393	2.6184	0.0103289	0.793544	2.56462
Single-cell pbulk	CD4_Tfh	Baseline	KDM5D	1.07358	5.41855	2.61413	0.0106679	0.796488	2.55339
Single-cell pbulk	CD4_Tfh	Baseline	YY1	0.980828	7.71623	2.6028	0.0107979	0.796488	2.54917
Single-cell pbulk	CD4_Tfh	Baseline	EIF6	1.17284	6.65886	2.60876	0.0109035	0.796488	2.54578
Single-cell pbulk	CD4_Tfh	Day 1	DNAJB14	0.866602	7.10259	2.06924	0.0412981	0.798507	2.04052
Single-cell pbulk	CD4_Tfh	Day 1	ENTPD6	0.963559	5.49426	2.07031	0.0413948	0.798507	2.03955
Single-cell pbulk	CD4_Tfh	Baseline	HMGXB3	1.3018	5.79981	2.59029	0.0111323	0.800091	2.53852
Single-cell pbulk	CD4_Tfh	Day 1	ZNF683	1.06598	5.17616	2.06734	0.0417851	0.802563	2.03565
Single-cell pbulk	CD4_Tfh	Day 1	MAZ	0.961233	7.44185	2.05825	0.0423637	0.810183	2.02993
Single-cell pbulk	CD4_Tfh	Day 1	SNRPD1	-0.821977	6.83729	-2.05948	0.0426771	0.812683	-2.02686
Single-cell pbulk	CD4_Tfh	Day 1	TPM3	0.443094	9.69797	2.05221	0.0431759	0.812683	2.022
Single-cell pbulk	CD4_Tfh	Day 1	TOM1	-1.04218	5.96987	-2.04958	0.0432214	0.812683	-2.02156
Single-cell pbulk	CD4_Tfh	Day 1	HTT	-1.05325	5.66145	-2.05545	0.0432239	0.812683	-2.02154
Single-cell pbulk	CD4_Tfh	Day 1	BAG5	-1.03306	6.21301	-2.05091	0.0435189	0.812745	-2.01869
Single-cell pbulk	CD4_Tfh	Day 1	MCM6	0.972304	5.33356	2.04589	0.0436174	0.812745	2.01775
Single-cell pbulk	CD4_Tfh	Day 1	RANBP9	-1.16827	5.61841	-2.04481	0.0437744	0.812745	-2.01624
Single-cell pbulk	CD4_Tfh	Day 1	EML3	1.08572	6.10436	2.03706	0.0444942	0.816583	2.00941
Single-cell pbulk	CD4_Tfh	Day 1	LPAR2	0.918569	5.24704	2.03717	0.0446568	0.816583	2.00787
Single-cell pbulk	CD4_Tfh	Day 1	NUPL1	0.916997	6.53422	2.03251	0.0449533	0.816583	2.00509
Single-cell pbulk	CD4_Tfh	Day 1	IRF1	0.739066	8.83081	2.03534	0.0450067	0.816583	2.00459
Single-cell pbulk	CD4_Tfh	Day 1	CARS	0.999555	5.67076	2.03057	0.0451542	0.816583	2.00322
Single-cell pbulk	CD4_Tfh	Day 1	PCED1B	-0.725433	7.53611	-2.04548	0.0453501	0.816583	-2.00139
Single-cell pbulk	CD4_Tfh	Day 1	HIATL2	-1.1612	5.63236	-2.02711	0.0455141	0.816583	-1.99987
Single-cell pbulk	CD4_Tfh	Day 1	SDHAF2	-0.987069	5.66661	-2.02727	0.0457363	0.816583	-1.99782
Single-cell pbulk	CD4_Tfh	Day 1	FBXO32	-1.10855	5.75215	-2.02159	0.0461851	0.816583	-1.9937
Single-cell pbulk	CD4_Tfh	Day 1	U2AF2	1.07285	6.61113	2.02062	0.0461967	0.816583	1.99359
Single-cell pbulk	CD4_Tfh	Day 1	HSPA5	0.699778	8.3162	2.02062	0.0462922	0.816583	1.99272
Single-cell pbulk	CD4_Tfh	Day 1	LINS	1.04017	6.62418	2.01863	0.046571	0.816583	1.99018
Single-cell pbulk	CD4_Tfh	Day 1	CD27	-0.69199	8.32449	-2.01885	0.0467071	0.816583	-1.98895
Single-cell pbulk	CD4_Tfh	Day 1	MRPL28	1.10377	6.07633	2.01786	0.0467544	0.816583	1.98852
Single-cell pbulk	CD4_Tfh	Day 1	MCMBP	1.00883	5.94021	2.01373	0.0469769	0.816583	1.98651
Single-cell pbulk	CD4_Tfh	Day 1	TPM4	-0.85237	7.16426	-2.02144	0.04702	0.816583	-1.98612
Single-cell pbulk	CD4_Tfh	Day 1	FAM65B	-0.477856	9.49615	-2.00969	0.0473641	0.816583	-1.98303
Single-cell pbulk	CD4_Tfh	Day 1	TNFRSF10A	1.05412	6.00441	2.01118	0.0474148	0.816583	1.98258
Single-cell pbulk	CD4_Tfh	Day 1	DECR1	0.9306	7.2691	2.00123	0.048282	0.816583	1.97488
Single-cell pbulk	CD4_Tfh	Day 1	R3HDM1	-1.05595	6.17473	-1.99777	0.0486635	0.816583	-1.97153
Single-cell pbulk	CD4_Tfh	Day 1	TGFB1	0.590047	8.96406	1.99622	0.0488393	0.816583	1.96999
Single-cell pbulk	CD4_Tfh	Day 1	SUPT3H	0.988602	5.91012	1.99514	0.0490232	0.816583	1.96839
Single-cell pbulk	CD4_Tfh	Day 1	STMN1	-1.19906	5.93386	-1.9944	0.049036	0.816583	-1.96828
Single-cell pbulk	CD4_Tfh	Day 1	CWF19L2	0.936386	6.20736	1.99502	0.0490657	0.816583	1.96802
Single-cell pbulk	CD4_Tfh	Day 1	BTD	0.993704	5.5439	1.99433	0.0490755	0.816583	1.96794
Single-cell pbulk	CD4_Tfh	Day 1	GPBP1	0.686213	7.83153	1.99628	0.0494245	0.816583	1.96491
Single-cell pbulk	CD4_Tfh	Day 1	HARS	0.97856	6.24647	1.99225	0.0494371	0.816583	1.9648
Single-cell pbulk	CD4_Tfh	Day 1	GATAD2B	0.938682	6.30477	1.99572	0.0494745	0.816583	1.96448
Single-cell pbulk	CD4_Tfh	Day 1	COMMD10	0.996307	6.04384	1.9909	0.0497018	0.816583	1.96252
Single-cell pbulk	CD4_Tfh	Day 1	MFSD5	0.905023	5.59011	1.98826	0.0497232	0.816583	1.96234
Single-cell pbulk	CD4_Tfh	Day 1	ATF7IP	0.930174	7.5958	1.98786	0.0497675	0.816583	1.96196
Single-cell pbulk	CD4_Tfh	Day 1	CYP2R1	-1.02146	5.58718	-1.98717	0.0498453	0.816583	-1.96129
Single-cell pbulk	CD4_Tfh	Baseline	CTSA	-1.4112	6.71448	-2.57549	0.0118655	0.819474	-2.51612
Single-cell pbulk	CD4_Tfh	Baseline	AGPAT4	1.20793	5.45585	2.56202	0.0120729	0.819474	2.51001
Single-cell pbulk	CD4_Tfh	Baseline	MRPS36	-1.12696	6.19982	-2.54969	0.012425	0.819474	-2.49984
Single-cell pbulk	CD4_Tfh	Baseline	TAF9	1.23937	6.71377	2.54668	0.012518	0.819474	2.49719
Single-cell pbulk	CD4_Tfh	Baseline	PIGX	-1.15317	5.48348	-2.54515	0.0126365	0.819474	-2.49385
Single-cell pbulk	CD4_Tfh	Baseline	LLGL2	1.246	5.75039	2.52974	0.0132382	0.819474	2.4773
Single-cell pbulk	CD4_Tfh	Baseline	MAPKAPK5	-1.21375	5.89626	-2.52131	0.0134944	0.819474	-2.47045
Single-cell pbulk	CD4_Tfh	Baseline	ING5	-1.18662	5.80588	-2.51804	0.0135108	0.819474	-2.47001
Single-cell pbulk	CD4_Tfh	Baseline	TCF25	0.899674	8.06608	2.51825	0.0136092	0.819474	2.46742
Single-cell pbulk	CD4_Tfh	Baseline	C21orf91	1.16669	6.24352	2.50026	0.0141615	0.819474	2.45314
Single-cell pbulk	CD4_Tfh	Baseline	CTDNEP1	-1.32148	6.1198	-2.49944	0.0142108	0.819474	-2.45189
Single-cell pbulk	CD4_Tfh	Baseline	TMEM141	-1.29784	5.9497	-2.49165	0.014575	0.819474	-2.44277
Single-cell pbulk	CD4_Tfh	Baseline	MFSD1	-1.29354	5.91959	-2.48999	0.0146795	0.819474	-2.44019
Single-cell pbulk	CD4_Tfh	Baseline	HSPA13	-1.21219	5.41009	-2.48285	0.0148281	0.819474	-2.43655
Single-cell pbulk	CD4_Tfh	Baseline	ADNP2	1.05483	5.20404	2.47406	0.0151724	0.819474	2.42824
Single-cell pbulk	CD4_Tfh	Baseline	TPD52	-1.21007	5.92809	-2.4732	0.0152064	0.819474	-2.42743
Single-cell pbulk	CD4_Tfh	Baseline	C9orf69	1.10833	6.00169	2.47712	0.0152566	0.819474	2.42623
Single-cell pbulk	CD4_Tfh	Baseline	NUP188	-1.10299	5.14571	-2.4713	0.01538	0.819474	-2.42331
Single-cell pbulk	CD4_Tfh	Baseline	SLTM	1.1852	7.49087	2.46699	0.015556	0.819474	2.41917
Single-cell pbulk	CD4_Tfh	Baseline	ZNF326	1.25638	6.2913	2.47016	0.0156218	0.819474	2.41763
Single-cell pbulk	CD4_Tfh	Baseline	ANKHD1	0.969949	7.00067	2.45512	0.0159584	0.819474	2.40987
Single-cell pbulk	CD4_Tfh	Baseline	RPUSD4	1.14067	5.38756	2.4453	0.0164645	0.819474	2.39845
Single-cell pbulk	CD4_Tfh	Baseline	LILRA5	-0.955969	4.82257	-2.4426	0.0165806	0.819474	-2.39588
Single-cell pbulk	CD4_Tfh	Baseline	GGCX	-1.06671	5.10614	-2.44067	0.0166003	0.819474	-2.39544
Single-cell pbulk	CD4_Tfh	Baseline	CENPK	1.4287	6.03652	2.45835	0.0166173	0.819474	2.39507
Single-cell pbulk	CD4_Tfh	Baseline	ZFPM1	1.28489	6.17782	2.44267	0.0169181	0.819474	2.38848
Single-cell pbulk	CD4_Tfh	Baseline	CTSO	-1.11315	5.39194	-2.43095	0.0169766	0.819474	-2.38721
Single-cell pbulk	CD4_Tfh	Baseline	TAOK3	0.895778	7.5057	2.42866	0.0170774	0.819474	2.38504
Single-cell pbulk	CD4_Tfh	Baseline	POLR3D	-1.15061	5.45822	-2.42672	0.0173518	0.819474	-2.37917
Single-cell pbulk	CD4_Tfh	Baseline	CHMP3	1.11935	6.562	2.4244	0.0174247	0.819474	2.37762
Single-cell pbulk	CD4_Tfh	Baseline	SH3GLB1	1.16989	6.73053	2.41712	0.0175949	0.819474	2.37404
Single-cell pbulk	CD4_Tfh	Baseline	COX16	1.03644	6.67615	2.4148	0.0177002	0.819474	2.37183
Single-cell pbulk	CD4_Tfh	Baseline	SLC39A10	-1.25915	6.27207	-2.40767	0.0182073	0.819474	-2.36138
Single-cell pbulk	CD4_Tfh	Baseline	ZNF32	-1.25625	6.13604	-2.39242	0.018903	0.819474	-2.34744
Single-cell pbulk	CD4_Tfh	Baseline	OAZ2	0.964502	5.27322	2.38279	0.0193238	0.819474	2.33922
Single-cell pbulk	CD4_Tfh	Baseline	RCC1	1.22978	6.50005	2.37957	0.0194306	0.819474	2.33717
Single-cell pbulk	CD4_Tfh	Baseline	DDX3Y	0.730086	5.906	2.38693	0.0194709	0.819474	2.33639
Single-cell pbulk	CD4_Tfh	Baseline	SCO1	-1.08861	5.25895	-2.37673	0.0195161	0.819474	-2.33552
Single-cell pbulk	CD4_Tfh	Baseline	ELP4	1.05893	5.35363	2.37282	0.0197114	0.819474	2.3318
Single-cell pbulk	CD4_Tfh	Baseline	SERP1	-0.517282	9.11531	-2.38032	0.0197612	0.819474	-2.33085
Single-cell pbulk	CD4_Tfh	Baseline	JAK1	0.53486	9.64265	2.36928	0.0199601	0.819474	2.3271
Single-cell pbulk	CD4_Tfh	Baseline	CTC-523E23.11	1.25531	6.0046	2.37155	0.0200196	0.819474	2.32598
Single-cell pbulk	CD4_Tfh	Baseline	MFN1	1.06252	5.47501	2.37	0.0200627	0.819474	2.32517
Single-cell pbulk	CD4_Tfh	Baseline	RNF20	-1.16085	5.83829	-2.36823	0.0200843	0.819474	-2.32477
Single-cell pbulk	CD4_Tfh	Baseline	CNOT7	1.11655	7.02674	2.35986	0.0203827	0.819474	2.31923
Single-cell pbulk	CD4_Tfh	Baseline	CECR5	-1.17855	5.69488	-2.35748	0.0204959	0.819474	-2.31714
Single-cell pbulk	CD4_Tfh	Baseline	HLA-E	0.345198	11.3475	2.35264	0.0207567	0.819474	2.31238
Single-cell pbulk	CD4_Tfh	Baseline	IKBKAP	1.12867	5.48035	2.35147	0.0208108	0.819474	2.3114
Single-cell pbulk	CD4_Tfh	Baseline	CCDC85B	-0.631412	7.98974	-2.35053	0.0209968	0.819474	-2.30804
Single-cell pbulk	CD4_Tfh	Baseline	ZC3H11A	0.945536	7.10823	2.34697	0.0210561	0.819474	2.30698
Single-cell pbulk	CD4_Tfh	Baseline	SBK1	1.11116	5.51155	2.34767	0.0211389	0.819474	2.30549
Single-cell pbulk	CD4_Tfh	Baseline	ENSA	0.845636	7.48477	2.34724	0.0212034	0.819474	2.30434
Single-cell pbulk	CD4_Tfh	Baseline	SP100	0.632723	8.46983	2.34483	0.0212431	0.819474	2.30364
Single-cell pbulk	CD4_Tfh	Baseline	PCID2	-1.13245	6.24571	-2.33834	0.0215129	0.819474	-2.29886
Single-cell pbulk	CD4_Tfh	Baseline	ARID4A	1.00207	7.06618	2.33264	0.0220071	0.819474	2.29025
Single-cell pbulk	CD4_Tfh	Baseline	PARK7	-0.737329	8.09427	-2.33258	0.0220582	0.819474	-2.28936
Single-cell pbulk	CD4_Tfh	Baseline	PPP2R4	-1.16947	5.70782	-2.32441	0.0222804	0.819474	-2.28555
Single-cell pbulk	CD4_Tfh	Baseline	HRAS	-1.14424	5.44882	-2.32319	0.0223495	0.819474	-2.28437
Single-cell pbulk	CD4_Tfh	Baseline	BCL11B	0.802183	7.4077	2.31993	0.0225857	0.819474	2.28037
Single-cell pbulk	CD4_Tfh	Baseline	MAGOHB	1.05071	5.57799	2.31287	0.022935	0.819474	2.27452
Single-cell pbulk	CD4_Tfh	Baseline	SARS	0.940727	6.83689	2.32006	0.0229567	0.819474	2.27415
Single-cell pbulk	CD4_Tfh	Baseline	CCNG1	-0.938824	6.92314	-2.31457	0.0229855	0.819474	-2.27367
Single-cell pbulk	CD4_Tfh	Baseline	NISCH	1.14387	5.65586	2.3076	0.0232393	0.819474	2.26948
Single-cell pbulk	CD4_Tfh	Baseline	UHMK1	1.00942	7.17101	2.30541	0.0233753	0.819474	2.26724
Single-cell pbulk	CD4_Tfh	Baseline	TECPR1	1.05987	6.15769	2.31042	0.0235109	0.819474	2.26503
Single-cell pbulk	CD4_Tfh	Baseline	NOTCH2NL	-1.18446	5.93683	-2.30112	0.023619	0.819474	-2.26327
Single-cell pbulk	CD4_Tfh	Baseline	SMG5	1.09717	5.47024	2.29626	0.0239068	0.819474	2.25862
Single-cell pbulk	CD4_Tfh	Baseline	TTTY15	0.793218	5.34956	2.29531	0.0240002	0.819474	2.25713
Single-cell pbulk	CD4_Tfh	Baseline	IGSF6	-1.02972	4.91104	-2.2996	0.0240914	0.819474	-2.25567
Single-cell pbulk	CD4_Tfh	Day 28	NDUFS5	0.88626	8.13602	2.59043	0.011128	0.825611	2.53865
Single-cell pbulk	CD4_Tfh	Day 28	RCOR3	-1.33633	5.93541	-2.57036	0.0117474	0.825611	-2.51964
Single-cell pbulk	CD4_Tfh	Day 28	PSMD5-AS1	-1.43486	6.37073	-2.58575	0.0120377	0.825611	-2.51104
Single-cell pbulk	CD4_Tfh	Day 28	ITPR1	-1.41945	5.78917	-2.55641	0.0123797	0.825611	-2.50113
Single-cell pbulk	CD4_Tfh	Day 28	SVIL	-1.28043	5.87362	-2.54505	0.0125724	0.825611	-2.49566
Single-cell pbulk	CD4_Tfh	Day 28	TCP1	-1.19757	6.65798	-2.53997	0.0127593	0.825611	-2.49042
Single-cell pbulk	CD4_Tfh	Day 28	POLR3GL	0.882107	7.39584	2.52676	0.0132262	0.825611	2.47762
Single-cell pbulk	CD4_Tfh	Day 28	MED13	1.09775	5.43267	2.52421	0.0132907	0.825611	2.47588
Single-cell pbulk	CD4_Tfh	Day 28	ZNF281	-1.30038	5.90215	-2.51786	0.0135168	0.825611	-2.46985
Single-cell pbulk	CD4_Tfh	Day 28	ACO2	1.14229	6.23525	2.51646	0.013567	0.825611	2.46853
Single-cell pbulk	CD4_Tfh	Day 28	SLC27A3	1.14458	5.3139	2.52064	0.0138978	0.825611	2.45989
Single-cell pbulk	CD4_Tfh	Day 28	RELL2	1.09761	5.31464	2.50545	0.0141024	0.825611	2.45464
Single-cell pbulk	CD4_Tfh	Day 28	ANAPC13	1.18276	6.0619	2.50952	0.0141344	0.825611	2.45383
Single-cell pbulk	CD4_Tfh	Day 28	NAMPT	-1.38485	5.77688	-2.49921	0.0143244	0.825611	-2.44902
Single-cell pbulk	CD4_Tfh	Day 28	GNPTG	1.26565	6.59237	2.4928	0.0144431	0.825611	2.44605
Single-cell pbulk	CD4_Tfh	Day 28	GAPDH	0.480861	10.4566	2.49116	0.0145264	0.825611	2.44398
Single-cell pbulk	CD4_Tfh	Day 28	COX7A2	0.737759	8.34328	2.48877	0.0146673	0.825611	2.44049
Single-cell pbulk	CD4_Tfh	Day 28	RRAGB	-1.1367	5.33825	-2.48156	0.0148764	0.825611	-2.43537
Single-cell pbulk	CD4_Tfh	Day 28	MAP4K2	-1.26314	6.08072	-2.47984	0.0149439	0.825611	-2.43374
Single-cell pbulk	CD4_Tfh	Day 28	COX16	1.10732	6.67615	2.47747	0.0150372	0.825611	2.43148
Single-cell pbulk	CD4_Tfh	Day 28	PRKD3	1.23572	5.60312	2.47201	0.0152577	0.825611	2.4262
Single-cell pbulk	CD4_Tfh	Day 28	TBP	1.08951	5.7247	2.47278	0.0153747	0.825611	2.42343
Single-cell pbulk	CD4_Tfh	Day 28	MPC1	1.18053	6.13517	2.46867	0.0154068	0.825611	2.42267
Single-cell pbulk	CD4_Tfh	Day 28	DHX9	-1.02444	6.85557	-2.46719	0.0154832	0.825611	-2.42088
Single-cell pbulk	CD4_Tfh	Day 28	TTC13	1.22463	5.67396	2.4637	0.0155983	0.825611	2.41818
Single-cell pbulk	CD4_Tfh	Day 28	ADAM8	1.20045	6.50155	2.46734	0.0159118	0.825611	2.41093
Single-cell pbulk	CD4_Tfh	Day 28	DENND4B	-1.23055	5.47008	-2.46821	0.0159341	0.825611	-2.41042
Single-cell pbulk	CD4_Tfh	Baseline	RFWD2	-1.01799	6.08649	-2.28901	0.0245579	0.827805	-2.24829
Single-cell pbulk	CD4_Tfh	Baseline	HENMT1	1.02271	5.51955	2.28505	0.0247248	0.827805	2.24568
Single-cell pbulk	CD4_Tfh	Baseline	VMP1	1.19384	6.51176	2.28028	0.0248936	0.827805	2.24305
Single-cell pbulk	CD4_Tfh	Baseline	PRKCI	1.05231	5.58247	2.27369	0.0252852	0.834599	2.23702
Single-cell pbulk	CD4_Tfh	Day 28	RNF2	1.25524	5.46822	2.44721	0.0163797	0.838943	2.40034
Single-cell pbulk	CD4_Tfh	Day 28	TNFRSF1B	1.07202	7.3255	2.4388	0.0167834	0.842436	2.39142
Single-cell pbulk	CD4_Tfh	Day 28	SIPA1	1.19166	7.03801	2.42762	0.017148	0.842436	2.38352
Single-cell pbulk	CD4_Tfh	Day 28	APOL3	-1.12132	5.95852	-2.42023	0.0174539	0.842436	-2.377
Single-cell pbulk	CD4_Tfh	Day 28	SLC25A38	-1.24194	6.18855	-2.41564	0.0176618	0.842436	-2.37263
Single-cell pbulk	CD4_Tfh	Day 28	SCAF8	-1.08553	6.32703	-2.41829	0.0176716	0.842436	-2.37243
Single-cell pbulk	CD4_Tfh	Day 28	WHAMM	1.08099	6.82591	2.40638	0.0180884	0.842436	2.3638
Single-cell pbulk	CD4_Tfh	Day 28	XKR8	-1.17348	5.2668	-2.40616	0.0181025	0.842436	-2.36352
Single-cell pbulk	CD4_Tfh	Day 28	ABHD13	1.18892	5.75397	2.39681	0.0186304	0.842436	2.35284
Single-cell pbulk	CD4_Tfh	Day 28	ZDHHC24	1.20133	5.81125	2.38485	0.0191185	0.842436	2.34321
Single-cell pbulk	CD4_Tfh	Day 28	MFN1	1.08456	5.47501	2.3849	0.0192941	0.842436	2.3398
Single-cell pbulk	CD4_Tfh	Day 28	ARL14EP	-1.05747	6.40704	-2.38731	0.019313	0.842436	-2.33943
Single-cell pbulk	CD4_Tfh	Day 28	SPOCK2	0.611993	8.78541	2.37484	0.0196227	0.842436	2.33349
Single-cell pbulk	CD4_Tfh	Day 28	NGRN	1.16173	6.2725	2.38092	0.0196636	0.842436	2.33271
Single-cell pbulk	CD4_Tfh	Day 28	TTF2	-1.19833	5.25829	-2.37332	0.0196863	0.842436	-2.33227
Single-cell pbulk	CD4_Tfh	Day 28	MRPS22	1.03292	5.61629	2.37663	0.0197049	0.842436	2.33192
Single-cell pbulk	CD4_Tfh	Day 28	GCHFR	1.24847	6.10659	2.37784	0.0197483	0.842436	2.3311
Single-cell pbulk	CD4_Tfh	Day 28	PEX14	-1.14016	5.35237	-2.37039	0.0198342	0.842436	-2.32947
Single-cell pbulk	CD4_Tfh	Day 28	COA5	-1.22727	5.89028	-2.36607	0.0200685	0.842436	-2.32506
Single-cell pbulk	CD4_Tfh	Day 28	OCIAD1	0.78228	7.7324	2.35867	0.020434	0.842436	2.31828
Single-cell pbulk	CD4_Tfh	Day 28	AFTPH	-1.31135	6.35732	-2.36347	0.0204826	0.842436	-2.31739
Single-cell pbulk	CD4_Tfh	Day 28	HRH2	-0.969097	5.18855	-2.35551	0.0206173	0.842436	-2.31492
Single-cell pbulk	CD4_Tfh	Day 28	CLEC2B	0.997963	7.55546	2.35076	0.0208479	0.842436	2.31073
Single-cell pbulk	CD4_Tfh	Day 28	RFTN1	1.27296	6.47382	2.35401	0.0209084	0.842436	2.30963
Single-cell pbulk	CD4_Tfh	Day 28	NCF1	-1.43223	6.75901	-2.3477	0.0213118	0.842436	-2.30241
Single-cell pbulk	CD4_Tfh	Day 28	SEPT2	-0.943491	7.45835	-2.34272	0.0213507	0.842436	-2.30172
Single-cell pbulk	CD4_Tfh	Day 28	PTBP3	1.033	7.46702	2.33558	0.0218068	0.842436	2.29372
Single-cell pbulk	CD4_Tfh	Day 28	AKT1	1.23591	6.47159	2.34516	0.0218101	0.842436	2.29366
Single-cell pbulk	CD4_Tfh	Day 28	RASSF2	-1.16386	5.55902	-2.33126	0.0219002	0.842436	-2.2921
Single-cell pbulk	CD4_Tfh	Day 28	BIRC6	-0.839275	7.28304	-2.33469	0.0219306	0.842436	-2.29157
Single-cell pbulk	CD4_Tfh	Baseline	COX19	1.07931	6.1226	2.26585	0.0257937	0.843134	2.2293
Single-cell pbulk	CD4_Tfh	Baseline	PGM2L1	0.992221	5.3579	2.25983	0.026166	0.843134	2.22374
Single-cell pbulk	CD4_Tfh	Baseline	NOL11	1.06907	6.02832	2.25832	0.0265628	0.843134	2.21788
Single-cell pbulk	CD4_Tfh	Baseline	PA2G4	-0.650695	7.84214	-2.24732	0.0269889	0.843134	-2.21168
Single-cell pbulk	CD4_Tfh	Baseline	TSTA3	1.11741	6.19858	2.24817	0.0270622	0.843134	2.21062
Single-cell pbulk	CD4_Tfh	Baseline	TMEM9	-1.10927	5.32734	-2.24216	0.0274038	0.843134	-2.20572
Single-cell pbulk	CD4_Tfh	Baseline	NME6	1.05705	5.55853	2.2459	0.0274088	0.843134	2.20565
Single-cell pbulk	CD4_Tfh	Baseline	NUBP2	0.984338	6.55502	2.23891	0.0275468	0.843134	2.20368
Single-cell pbulk	CD4_Tfh	Baseline	PPP3CA	1.14258	6.30556	2.23599	0.027744	0.843134	2.20089
Single-cell pbulk	CD4_Tfh	Baseline	ZCCHC9	1.05367	5.34357	2.23748	0.0278307	0.843134	2.19966
Single-cell pbulk	CD4_Tfh	Baseline	LINC01003	0.993828	5.43677	2.23718	0.0278685	0.843134	2.19913
Single-cell pbulk	CD4_Tfh	Baseline	GALK1	-0.912711	5.01831	-2.23344	0.0279351	0.843134	-2.1982
Single-cell pbulk	CD4_Tfh	Baseline	CWF19L2	0.987993	6.20736	2.23056	0.0282244	0.843134	2.19415
Single-cell pbulk	CD4_Tfh	Baseline	MBP	0.768201	8.34329	2.22077	0.0288826	0.843134	2.18508
Single-cell pbulk	CD4_Tfh	Baseline	SPTAN1	0.831771	8.12803	2.21933	0.0288961	0.843134	2.1849
Single-cell pbulk	CD4_Tfh	Baseline	GALNT12	-0.990602	5.15573	-2.22086	0.02895	0.843134	-2.18417
Single-cell pbulk	CD4_Tfh	Baseline	PAK1	1.02825	5.09508	2.21548	0.0291701	0.843134	2.18118
Single-cell pbulk	CD4_Tfh	Baseline	NFATC2IP	1.00922	6.73558	2.21431	0.0292508	0.843134	2.18009
Single-cell pbulk	CD4_Tfh	Baseline	ADH5	1.03818	7.16837	2.21277	0.0293607	0.843134	2.17861
Single-cell pbulk	CD4_Tfh	Baseline	KEAP1	-1.04995	5.78148	-2.2143	0.0294409	0.843134	-2.17753
Single-cell pbulk	CD4_Tfh	Baseline	MDH1	1.01626	7.06223	2.21039	0.0296024	0.843134	2.17537
Single-cell pbulk	CD4_Tfh	Baseline	RAB2A	0.73387	7.55125	2.21092	0.0297065	0.843134	2.17398
Single-cell pbulk	CD4_Tfh	Baseline	FBXO11	1.00911	5.51337	2.20169	0.0301609	0.847178	2.16797
Single-cell pbulk	CD4_Tfh	Baseline	VPS72	0.969025	6.05644	2.21036	0.0302332	0.847178	2.16702
Single-cell pbulk	CD4_Tfh	Baseline	AURKAIP1	-0.855342	7.3667	-2.20597	0.0304193	0.847178	-2.16459
Single-cell pbulk	CD4_Tfh	Baseline	SHKBP1	-0.836414	6.86754	-2.19863	0.0307036	0.848766	-2.16089
Single-cell pbulk	CD4_Tfh	Baseline	ICAM2	-0.787001	7.67911	-2.19225	0.0308573	0.848766	-2.15891
Single-cell pbulk	CD4_Tfh	Day 28	MRPS25	1.2061	6.02281	2.32847	0.0222888	0.848878	2.28541
Single-cell pbulk	CD4_Tfh	Baseline	SCFD2	-1.03926	5.47598	-2.18847	0.0312686	0.852903	-2.15364
Single-cell pbulk	CD4_Tfh	Baseline	CENPC	0.865588	7.33505	2.17995	0.0317856	0.852903	2.1471
Single-cell pbulk	CD4_Tfh	Baseline	PPP5C	1.02339	5.64973	2.17876	0.0318769	0.852903	2.14595
Single-cell pbulk	CD4_Tfh	Baseline	OGFOD3	-0.954477	5.27549	-2.17657	0.0320454	0.852903	-2.14384
Single-cell pbulk	CD4_Tfh	Baseline	EXOSC9	-1.02307	5.98497	-2.17695	0.0320783	0.852903	-2.14343
Single-cell pbulk	CD4_Tfh	Baseline	TMEM204	1.12179	6.44961	2.17773	0.0321561	0.852903	2.14246
Single-cell pbulk	CD4_Tfh	Baseline	TAPBPL	-1.13341	5.88173	-2.17456	0.0324633	0.854928	-2.13866
Single-cell pbulk	CD4_Tfh	Baseline	CTDP1	-1.07822	5.57917	-2.16781	0.0327261	0.854928	-2.13543
Single-cell pbulk	CD4_Tfh	Baseline	APBA2	1.16701	5.98294	2.17074	0.0328081	0.854928	2.13442
Single-cell pbulk	CD4_Tfh	Day 28	VPRBP	-1.01853	5.58109	-2.3175	0.0226707	0.856107	-2.27894
Single-cell pbulk	CD4_Tfh	Day 28	TMEM245	-1.25235	5.92188	-2.30953	0.0233844	0.862016	-2.26709
Single-cell pbulk	CD4_Tfh	Day 28	PCED1B	-0.939267	7.53611	-2.30192	0.023622	0.862016	-2.26322
Single-cell pbulk	CD4_Tfh	Day 28	NDUFB10	0.728589	7.79633	2.29806	0.0237997	0.862016	2.26035
Single-cell pbulk	CD4_Tfh	Day 28	ATPIF1	0.689839	8.28888	2.29819	0.0239178	0.862016	2.25845
Single-cell pbulk	CD4_Tfh	Day 28	BCL2L13	-1.12592	5.63766	-2.28816	0.0243935	0.862016	-2.25087
Single-cell pbulk	CD4_Tfh	Day 28	NRF1	-1.14822	5.88101	-2.28599	0.024601	0.862016	-2.24761
Single-cell pbulk	CD4_Tfh	Day 28	CRY2	-1.10921	5.60944	-2.28579	0.0246395	0.862016	-2.24701
Single-cell pbulk	CD4_Tfh	Day 28	KPNA3	-1.14048	6.11841	-2.28516	0.0247038	0.862016	-2.246
Single-cell pbulk	CD4_Tfh	Day 28	MARCH9	1.17713	6.57189	2.28493	0.0247172	0.862016	2.24579
Single-cell pbulk	CD4_Tfh	Day 28	OXNAD1	-0.874856	7.91211	-2.27987	0.0249844	0.862016	-2.24164
Single-cell pbulk	CD4_Tfh	Day 28	RGPD2	-0.927571	4.91599	-2.27642	0.0254919	0.862016	-2.23387
Single-cell pbulk	CD4_Tfh	Day 28	CCNY	1.02707	6.06097	2.26982	0.0255304	0.862016	2.23328
Single-cell pbulk	CD4_Tfh	Day 28	XPA	1.06322	6.80287	2.27139	0.0255721	0.862016	2.23265
Single-cell pbulk	CD4_Tfh	Day 28	CHD3	1.05798	7.57293	2.26679	0.0257208	0.862016	2.2304
Single-cell pbulk	CD4_Tfh	Day 28	MAN2A2	0.975127	5.11413	2.27063	0.0257289	0.862016	2.23028
Single-cell pbulk	CD4_Tfh	Baseline	KCNAB2	0.980257	6.93291	2.16072	0.0333192	0.863201	2.12822
Single-cell pbulk	CD4_Tfh	Baseline	SLC37A1	0.87567	5.18855	2.15907	0.0336283	0.865817	2.1245
Single-cell pbulk	CD4_Tfh	Baseline	TOP1	0.869712	7.2208	2.15452	0.0338559	0.865817	2.12178
Single-cell pbulk	CD4_Tfh	Baseline	RAP1A	-0.79052	7.955	-2.1518	0.0340031	0.865817	-2.12003
Single-cell pbulk	CD4_Tfh	Day 28	PMAIP1	1.24998	5.64605	2.25904	0.0262228	0.870052	2.2229
Single-cell pbulk	CD4_Tfh	Day 28	IL6R	-0.96403	6.88701	-2.25684	0.0263593	0.870052	-2.22088
Single-cell pbulk	CD4_Tfh	Baseline	CTAGE5	-0.913533	6.41889	-2.1504	0.0344749	0.872842	-2.11447
Single-cell pbulk	CD4_Tfh	Baseline	ADPRHL2	1.10731	5.92909	2.14346	0.0347002	0.873583	2.11184
Single-cell pbulk	CD4_Tfh	Baseline	ZNF550	0.941876	5.18252	2.14048	0.0349322	0.874482	2.10914
Single-cell pbulk	CD4_Tfh	Day 28	NUP214	-1.05918	6.33104	-2.2468	0.0270186	0.885256	-2.21125
Single-cell pbulk	CD4_Tfh	Day 28	POGZ	-1.10356	5.98174	-2.23085	0.0280954	0.895625	-2.19595
Single-cell pbulk	CD4_Tfh	Day 28	NDUFS7	-0.895101	7.43929	-2.22444	0.0286484	0.895625	-2.18829
Single-cell pbulk	CD4_Tfh	Day 28	SSNA1	0.989157	7.17166	2.22132	0.0287561	0.895625	2.18681
Single-cell pbulk	CD4_Tfh	Day 28	NIPAL3	-1.10313	6.2745	-2.21903	0.0291242	0.895625	-2.1818
Single-cell pbulk	CD4_Tfh	Day 28	MYBL1	1.15723	7.25716	2.21449	0.0292822	0.895625	2.17967
Single-cell pbulk	CD4_Tfh	Day 28	AGFG2	1.07065	5.58354	2.2162	0.0293179	0.895625	2.17919
Single-cell pbulk	CD4_Tfh	Day 28	LAMP2	-1.19205	6.12558	-2.20894	0.0299286	0.895625	-2.17103
Single-cell pbulk	CD4_Tfh	Day 28	DHX29	1.12874	6.41926	2.20772	0.0299803	0.895625	2.17035
Single-cell pbulk	CD4_Tfh	Day 28	TM9SF3	1.02755	6.86648	2.20723	0.029981	0.895625	2.17034
Single-cell pbulk	CD4_Tfh	Day 28	TFDP1	1.05213	5.69902	2.20724	0.0300441	0.895625	2.16951
Single-cell pbulk	CD4_Tfh	Day 28	BZW2	1.01719	6.3015	2.1983	0.0304092	0.895625	2.16472
Single-cell pbulk	CD4_Tfh	Day 28	ATP2A3	-0.977941	6.72264	-2.19687	0.0305403	0.895625	-2.16301
Single-cell pbulk	CD4_Tfh	Day 28	ANKRD40	0.978836	5.19419	2.19472	0.0306736	0.895625	2.16128
Single-cell pbulk	CD4_Tfh	Day 28	H3F3B	0.376726	10.8832	2.19399	0.0308571	0.895625	2.15891
Single-cell pbulk	CD4_Tfh	Day 28	AP2B1	-1.09181	6.37528	-2.19134	0.0309273	0.895625	-2.15801
Single-cell pbulk	CD4_Tfh	Day 28	ZMAT2	-1.07459	6.91595	-2.1936	0.0309382	0.895625	-2.15787
Single-cell pbulk	CD4_Tfh	Day 28	CCNL1	-0.562526	8.74471	-2.19025	0.0311683	0.895625	-2.15492
Single-cell pbulk	CD4_Tfh	Day 28	AC159540.1	-1.08689	5.49563	-2.18767	0.0312006	0.895625	-2.15451
Single-cell pbulk	CD4_Tfh	Day 28	SERBP1	0.553245	8.62647	2.18532	0.0313772	0.895625	2.15226
Single-cell pbulk	CD4_Tfh	Day 28	LLGL2	1.098	5.75039	2.18605	0.0315729	0.895625	2.14978
Single-cell pbulk	CD4_Tfh	Day 28	GPI	0.897064	7.29172	2.18048	0.0317455	0.895625	2.1476
Single-cell pbulk	CD4_Tfh	Day 28	SMG6	-1.03272	6.11104	-2.18033	0.0317569	0.895625	-2.14746
Single-cell pbulk	CD4_Tfh	Baseline	TBC1D10C	0.628656	8.47333	2.12093	0.0367647	0.895692	2.08837
Single-cell pbulk	CD4_Tfh	Baseline	SGTA	1.0051	5.43941	2.11466	0.0371333	0.895692	2.0843
Single-cell pbulk	CD4_Tfh	Baseline	TSN	0.999802	6.06919	2.1144	0.0371563	0.895692	2.08404
Single-cell pbulk	CD4_Tfh	Baseline	SUPT6H	1.00352	6.65869	2.11177	0.03758	0.895692	2.07941
Single-cell pbulk	CD4_Tfh	Baseline	MAP2K2	0.824702	7.59584	2.10948	0.0375925	0.895692	2.07927
Single-cell pbulk	CD4_Tfh	Baseline	NSFL1C	-0.943295	6.36456	-2.10833	0.037691	0.895692	-2.0782
Single-cell pbulk	CD4_Tfh	Baseline	PPIP5K2	1.00293	6.22235	2.10614	0.0378861	0.895692	2.07609
Single-cell pbulk	CD4_Tfh	Baseline	TTC7A	1.06043	5.46578	2.11039	0.0379457	0.895692	2.07544
Single-cell pbulk	CD4_Tfh	Baseline	DNMT3A	-1.15063	5.83436	-2.10405	0.0383202	0.895692	-2.07141
Single-cell pbulk	CD4_Tfh	Baseline	CSNK2A2	-0.961885	5.73595	-2.10117	0.0383309	0.895692	-2.0713
Single-cell pbulk	CD4_Tfh	Baseline	PRR3	-1.03191	5.3139	-2.09987	0.0384477	0.895692	-2.07005
Single-cell pbulk	CD4_Tfh	Baseline	ARHGAP26	1.17056	6.29326	2.0987	0.0387239	0.895692	2.06711
Single-cell pbulk	CD4_Tfh	Baseline	ZNF598	1.05473	5.34383	2.09518	0.0388725	0.895692	2.06553
Single-cell pbulk	CD4_Tfh	Baseline	C1orf43	0.891122	6.91653	2.09587	0.0391386	0.895692	2.06273
Single-cell pbulk	CD4_Tfh	Baseline	KMT2A	0.649018	8.49076	2.1001	0.039334	0.895692	2.06068
Single-cell pbulk	CD4_Tfh	Baseline	AMBRA1	0.974406	5.31854	2.09552	0.0394001	0.895692	2.05998
Single-cell pbulk	CD4_Tfh	Baseline	RAD23A	0.736841	7.80945	2.08871	0.0394655	0.895692	2.0593
Single-cell pbulk	CD4_Tfh	Baseline	SH3BGRL	-0.623106	7.91267	-2.09854	0.0395679	0.895692	-2.05823
Single-cell pbulk	CD4_Tfh	Baseline	TTF2	-0.992425	5.25829	-2.08727	0.0395986	0.895692	-2.05791
Single-cell pbulk	CD4_Tfh	Baseline	TMEM205	1.05628	5.68337	2.08566	0.0401605	0.903814	2.05209
Single-cell pbulk	CD4_Tfh	Baseline	GYG1	1.02097	5.98718	2.07865	0.0404971	0.903852	2.04864
Single-cell pbulk	CD4_Tfh	Baseline	TGFB1	0.556625	8.96406	2.07367	0.0408752	0.903852	2.04479
Single-cell pbulk	CD4_Tfh	Baseline	LSP1	0.432934	9.32602	2.07384	0.0410615	0.903852	2.04291
Single-cell pbulk	CD4_Tfh	Baseline	IFT57	0.987083	5.78193	2.07291	0.0411665	0.903852	2.04185
Single-cell pbulk	CD4_Tfh	Baseline	PPM1A	-1.06001	5.69936	-2.07004	0.0414135	0.903852	-2.03937
Single-cell pbulk	CD4_Tfh	Baseline	ATG3	1.09959	6.52435	2.06529	0.0418646	0.903852	2.03486
Single-cell pbulk	CD4_Tfh	Baseline	ZNF493	-0.980819	6.13909	-2.05862	0.0423272	0.903852	-2.03029
Single-cell pbulk	CD4_Tfh	Baseline	DEF8	0.929233	5.32581	2.05671	0.0425153	0.903852	2.02844
Single-cell pbulk	CD4_Tfh	Baseline	TMEM14C	-1.01589	6.53677	-2.05603	0.0425816	0.903852	-2.02779
Single-cell pbulk	CD4_Tfh	Baseline	C1GALT1C1	-0.978833	5.54622	-2.05745	0.0426141	0.903852	-2.02747
Single-cell pbulk	CD4_Tfh	Baseline	SMS	-1.00095	6.21974	-2.0538	0.0430087	0.903852	-2.02363
Single-cell pbulk	CD4_Tfh	Baseline	TMEM65	1.03021	5.99213	2.05743	0.0430969	0.903852	2.02277
Single-cell pbulk	CD4_Tfh	Baseline	GDAP2	-0.997799	5.58154	-2.04865	0.0433514	0.903852	-2.02031
Single-cell pbulk	CD4_Tfh	Baseline	SHARPIN	-0.926371	6.37919	-2.04309	0.0438733	0.903852	-2.0153
Single-cell pbulk	CD4_Tfh	Baseline	H2AFX	0.969801	5.54297	2.0427	0.0440749	0.903852	2.01338
Single-cell pbulk	CD4_Tfh	Baseline	SLC25A12	1.02039	5.52107	2.04042	0.0443521	0.903852	2.01075
Single-cell pbulk	CD4_Tfh	Baseline	MLLT6	0.871563	7.01104	2.03926	0.0444789	0.903852	2.00955
Single-cell pbulk	CD4_Tfh	Baseline	ZC3H6	-1.18255	6.22714	-2.04038	0.0445748	0.903852	-2.00865
Single-cell pbulk	CD4_Tfh	Baseline	RGL4	0.919319	6.0657	2.03356	0.0449192	0.903852	2.00541
Single-cell pbulk	CD4_Tfh	Baseline	BCL9L	0.999875	6.20544	2.0321	0.0451424	0.903852	2.00333
Single-cell pbulk	CD4_Tfh	Baseline	NUDT21	0.908462	6.59265	2.03033	0.0451792	0.903852	2.00298
Single-cell pbulk	CD4_Tfh	Baseline	PKM	-0.55189	8.42815	-2.03233	0.0452061	0.903852	-2.00273
Single-cell pbulk	CD4_Tfh	Baseline	LYAR	1.00549	7.05669	2.03087	0.0455964	0.903852	1.99911
Single-cell pbulk	CD4_Tfh	Baseline	RASSF7	0.979764	6.34587	2.02941	0.0456159	0.903852	1.99893
Single-cell pbulk	CD4_Tfh	Baseline	CYB561D2	0.96564	6.46144	2.02538	0.0456945	0.903852	1.9982
Single-cell pbulk	CD4_Tfh	Baseline	BIN2	0.498033	8.70852	2.02666	0.045726	0.903852	1.99791
Single-cell pbulk	CD4_Tfh	Baseline	PRR4	1.06064	6.08968	2.02244	0.0460028	0.903852	1.99537
Single-cell pbulk	CD4_Tfh	Baseline	CBX4	1.03868	6.45234	2.02703	0.046859	0.903852	1.98757
Single-cell pbulk	CD4_Tfh	Baseline	CD320	-0.992911	6.14079	-2.01745	0.0469908	0.903852	-1.98638
Single-cell pbulk	CD4_Tfh	Baseline	MRPL35	0.951772	5.36812	2.01242	0.0470677	0.903852	1.98569
Single-cell pbulk	CD4_Tfh	Baseline	HERPUD2	0.86358	7.12705	2.01009	0.0474258	0.903852	1.98248
Single-cell pbulk	CD4_Tfh	Baseline	UVRAG	-0.868469	6.56949	-2.00675	0.0476795	0.903852	-1.98021
Single-cell pbulk	CD4_Tfh	Baseline	EPC2	1.01852	5.76688	2.00712	0.0477905	0.903852	1.97923
Single-cell pbulk	CD4_Tfh	Baseline	LSS	0.825673	5.21837	2.00607	0.0480103	0.903852	1.97728
Single-cell pbulk	CD4_Tfh	Baseline	PPCS	0.809628	7.1955	2.00295	0.0480941	0.903852	1.97654
Single-cell pbulk	CD4_Tfh	Baseline	ZHX1	0.974009	5.72007	2.00315	0.0482831	0.903852	1.97487
Single-cell pbulk	CD4_Tfh	Baseline	RBM4	-0.768955	7.37654	-2.00118	0.0482871	0.903852	-1.97483
Single-cell pbulk	CD4_Tfh	Baseline	BRPF1	-0.874619	5.28634	-2.00084	0.0484253	0.903852	-1.97362
Single-cell pbulk	CD4_Tfh	Baseline	CD79B	0.995022	5.56703	1.99851	0.0486258	0.903852	1.97186
Single-cell pbulk	CD4_Tfh	Baseline	ZFP90	1.01312	6.28572	1.99519	0.049028	0.903852	1.96835
Single-cell pbulk	CD4_Tfh	Baseline	CSNK1A1	0.70617	7.83624	2.00184	0.0490597	0.903852	1.96807
Single-cell pbulk	CD4_Tfh	Baseline	FAM127B	0.982815	5.36614	1.9941	0.0490989	0.903852	1.96773
Single-cell pbulk	CD4_Tfh	Baseline	CRELD2	-0.992919	5.9288	-1.99688	0.0491226	0.903852	-1.96753
Single-cell pbulk	CD4_Tfh	Day 28	CTBS	1.15919	6.26162	2.16741	0.0327575	0.903914	2.13504
Single-cell pbulk	CD4_Tfh	Day 28	AGGF1	1.11229	6.57289	2.16925	0.032771	0.903914	2.13488
Single-cell pbulk	CD4_Tfh	Day 28	LIPA	1.10401	6.0104	2.1611	0.0332564	0.903914	2.12897
Single-cell pbulk	CD4_Tfh	Day 28	CCNL2	-1.01893	6.55572	-2.15999	0.033389	0.903914	-2.12737
Single-cell pbulk	CD4_Tfh	Day 28	FAM21A	1.01573	6.11399	2.15585	0.0336765	0.903914	2.12392
Single-cell pbulk	CD4_Tfh	Day 28	TAPBPL	-1.15583	5.88173	-2.15905	0.0336989	0.903914	-2.12366
Single-cell pbulk	CD4_Tfh	Day 28	CBX6	-1.14936	5.70134	-2.1533	0.0338815	0.903914	-2.12148
Single-cell pbulk	CD4_Tfh	Day 28	CHERP	1.11328	5.66893	2.15321	0.0338917	0.903914	2.12136
Single-cell pbulk	CD4_Tfh	Day 28	EIF4A1	0.649856	8.84823	2.15281	0.0339211	0.903914	2.12101
Single-cell pbulk	CD4_Tfh	Day 28	ATR	1.07837	5.89937	2.14892	0.0342376	0.903914	2.11726
Single-cell pbulk	CD4_Tfh	Day 28	MAPK1IP1L	-0.803932	7.21273	-2.14473	0.0345809	0.903914	-2.11323
Single-cell pbulk	CD4_Tfh	Day 28	EMD	-0.806483	7.41791	-2.14436	0.0346117	0.903914	-2.11287
Single-cell pbulk	CD4_Tfh	Day 28	EEF1E1	-0.965813	5.65968	-2.14221	0.0347886	0.903914	-2.11081
Single-cell pbulk	CD4_Tfh	Day 28	IMP3	0.722912	7.65041	2.13892	0.0350616	0.903914	2.10765
Single-cell pbulk	CD4_Tfh	Day 28	LINC00426	1.00133	5.30516	2.13635	0.0352876	0.903914	2.10504
Single-cell pbulk	CD4_Tfh	Day 28	SSFA2	1.00327	5.34396	2.13611	0.0352965	0.903914	2.10494
Single-cell pbulk	CD4_Tfh	Day 28	GPR171	-1.17381	5.7037	-2.13284	0.0358706	0.913369	-2.09839
Single-cell pbulk	CD4_Tfh	Day 28	SSB	0.936965	7.7407	2.12263	0.0364418	0.919771	2.09196
Single-cell pbulk	CD4_Tfh	Day 28	DUSP5	0.993515	5.31778	2.12673	0.0365349	0.919771	2.09092
Single-cell pbulk	CD4_Tfh	Day 28	R3HDM4	-0.800856	7.5414	-2.1144	0.0371566	0.930167	-2.08404
Single-cell pbulk	CD4_Tfh	Day 28	HIF1AN	0.949749	5.358	2.1114	0.0374367	0.931945	2.08097
Single-cell pbulk	CD4_Tfh	Day 28	METTL23	-0.983543	6.63629	-2.10324	0.0381453	0.944308	-2.07329
Single-cell pbulk	CD4_Tfh	Day 28	PDIA6	0.92808	7.1648	2.09337	0.039038	0.948021	2.06379
Single-cell pbulk	CD4_Tfh	Day 28	CSPP1	-0.989406	5.58568	-2.09559	0.0390602	0.948021	-2.06355
Single-cell pbulk	CD4_Tfh	Day 28	BCAS4	-1.08804	5.5769	-2.09502	0.0390863	0.948021	-2.06328
Single-cell pbulk	CD4_Tfh	Day 28	NSMCE1	0.986492	6.86269	2.09219	0.0391463	0.948021	2.06265
Single-cell pbulk	CD4_Tfh	Day 28	NFKBIL1	0.941226	5.2668	2.09051	0.0396787	0.953227	2.05708
Single-cell pbulk	CD4_Tfh	Day 28	KIAA1143	1.02964	5.98089	2.0839	0.0399121	0.953227	2.05466
Single-cell pbulk	CD4_Tfh	Day 28	FBP1	0.947825	5.10636	2.08054	0.0402262	0.953227	2.05142
Single-cell pbulk	CD4_Tfh	Day 28	FYTTD1	-0.669396	7.04282	-2.08039	0.0402403	0.953227	-2.05127
Single-cell pbulk	CD4_Tfh	Day 28	CAMK2G	1.05747	6.35195	2.08111	0.040446	0.953227	2.04917
Single-cell pbulk	CD4_Tfh	Day 28	GPX4	-0.525949	8.76029	-2.07641	0.0406537	0.953227	-2.04705
Single-cell pbulk	CD4_Tfh	Day 28	C15orf57	-1.04728	5.70239	-2.07777	0.0408587	0.953227	-2.04496
Single-cell pbulk	CD4_Tfh	Day 28	C16orf52	-1.01533	5.6836	-2.06926	0.0412958	0.954084	-2.04055
Single-cell pbulk	CD4_Tfh	Day 28	CDK11B	-1.04902	6.27002	-2.06813	0.0414042	0.954084	-2.03946
Single-cell pbulk	CD4_Tfh	Day 28	AKAP11	-1.03519	6.04295	-2.065	0.0417367	0.954084	-2.03614
Single-cell pbulk	CD4_Tfh	Day 28	GIMAP6	-0.994102	6.67592	-2.0594	0.0422534	0.954084	-2.03102
Single-cell pbulk	CD4_Tfh	Day 28	OSBPL5	-1.00269	5.13465	-2.05745	0.042485	0.954084	-2.02874
Single-cell pbulk	CD4_Tfh	Day 28	ESYT1	0.905066	7.03427	2.04786	0.0434054	0.954084	2.01979
Single-cell pbulk	CD4_Tfh	Day 28	MORC3	-1.03454	7.05109	-2.04283	0.0440602	0.954084	-2.01352
Single-cell pbulk	CD4_Tfh	Day 28	ZFP36	0.735577	9.05428	2.04033	0.0443537	0.954084	2.01073
Single-cell pbulk	CD4_Tfh	Day 28	TRMT10C	-0.99302	6.13695	-2.03918	0.0444306	0.954084	-2.01001
Single-cell pbulk	CD4_Tfh	Day 28	POLR2B	0.914303	6.95577	2.03592	0.0446392	0.954084	2.00804
Single-cell pbulk	CD4_Tfh	Day 28	GPBP1L1	-0.921241	6.2604	-2.03511	0.0447206	0.954084	-2.00727
Single-cell pbulk	CD4_Tfh	Day 28	CCDC12	0.809456	7.16718	2.03163	0.0450442	0.954084	2.00424
Single-cell pbulk	CD4_Tfh	Day 28	GCSAM	-0.93375	5.23249	-2.03054	0.0451762	0.954084	-2.00301
Single-cell pbulk	CD4_Tfh	Day 28	RNF141	1.00051	5.40225	2.0294	0.045275	0.954084	2.00209
Single-cell pbulk	CD4_Tfh	Day 28	PPP2CA	-0.958979	6.91338	-2.03046	0.0453155	0.954084	-2.00171
Single-cell pbulk	CD4_Tfh	Day 28	CMAS	0.94458	5.77921	2.02788	0.0454339	0.954084	2.00062
Single-cell pbulk	CD4_Tfh	Day 28	MAP3K5	0.98506	6.23278	2.02827	0.0456755	0.954084	1.99838
Single-cell pbulk	CD4_Tfh	Day 28	ARL6IP4	0.526739	8.58769	2.02519	0.0457142	0.954084	1.99802
Single-cell pbulk	CD4_Tfh	Day 28	NUCB1	-0.956895	7.3363	-2.02573	0.04583	0.954084	-1.99696
Single-cell pbulk	CD4_Tfh	Day 28	SH2D3A	-1.06283	5.94183	-2.02322	0.0463345	0.954084	-1.99233
Single-cell pbulk	CD4_Tfh	Day 28	TNFRSF10A	-1.02092	6.00441	-2.01306	0.047312	0.954084	-1.9835
Single-cell pbulk	CD4_Tfh	Day 28	RAC2	-0.287716	10.1233	-2.01581	0.0474019	0.954084	-1.98269
Single-cell pbulk	CD4_Tfh	Day 28	MED8	-0.924473	5.54224	-2.00883	0.0474921	0.954084	-1.98189
Single-cell pbulk	CD4_Tfh	Day 28	M6PR	0.63963	7.83494	2.00818	0.0475381	0.954084	1.98147
Single-cell pbulk	CD4_Tfh	Day 28	USMG5	0.752041	7.72606	2.00976	0.0476449	0.954084	1.98052
Single-cell pbulk	CD4_Tfh	Day 28	SH3BGRL3	0.398063	11.0242	2.00848	0.0477876	0.954084	1.97925
Single-cell pbulk	CD4_Tfh	Day 28	MRPS18C	1.04598	6.16527	2.00629	0.0478701	0.954084	1.97852
Single-cell pbulk	CD4_Tfh	Day 28	PSMA1	0.648215	7.65023	2.00294	0.0480951	0.954084	1.97653
Single-cell pbulk	CD4_Tfh	Day 28	RGL2	0.942609	5.58889	2.00162	0.0482397	0.954084	1.97525
Single-cell pbulk	CD4_Tfh	Day 28	PAXIP1-AS2	-1.00189	5.51534	-2.00264	0.0482734	0.954084	-1.97495
Single-cell pbulk	CD4_Tfh	Day 28	VDAC1	1.12867	6.69246	2.00268	0.0482786	0.954084	1.97491
Single-cell pbulk	CD4_Tfh	Day 28	KLHL36	-1.14272	5.86449	-2.00346	0.0484939	0.954084	-1.97301
Single-cell pbulk	CD4_Tfh	Day 28	HAUS6	0.965803	5.4548	2.00394	0.0485325	0.954084	1.97268
Single-cell pbulk	CD4_Tfh	Day 28	LHPP	-0.979912	5.74971	-1.99978	0.0485388	0.954084	-1.97262
Single-cell pbulk	CD4_Tfh	Day 28	TMEM256-PLSCR3	0.894111	7.19795	1.99605	0.0489649	0.954084	1.9689
Single-cell pbulk	CD4_Tfh	Day 28	ZNF302	-1.08611	6.27291	-2.00065	0.0490435	0.954084	-1.96821
Single-cell pbulk	CD4_Tfh	Day 28	VPS28	0.729584	8.06402	1.99342	0.0491484	0.954084	1.9673
Single-cell pbulk	CD4_Tfh	Day 28	ILF2	0.813699	7.19367	1.99252	0.0492452	0.954084	1.96646
Single-cell pbulk	CD4_Tfh	Day 28	VCAN	-1.52423	5.68017	-1.99444	0.0494994	0.954084	-1.96426
Single-cell pbulk	CD4_Tfh	Day 28	TPD52	0.992372	5.92809	1.99004	0.0495226	0.954084	1.96406
Single-cell pbulk	CD4_Treg	Day 1	PARP9	1.17918	5.82487	4.27724	4.15637e-05	0.274861	4.09861
Single-cell pbulk	CD4_Treg	Baseline	NDUFS4	-1.1046	5.48343	-3.94545	0.000143407	0.358506	-3.80222
Single-cell pbulk	CD4_Treg	Baseline	GLOD4	0.687794	6.56096	3.86726	0.000190219	0.358506	3.73166
Single-cell pbulk	CD4_Treg	Baseline	NEAT1	-0.654606	8.86262	-3.92713	0.000193238	0.358506	-3.7277
Single-cell pbulk	CD4_Treg	Baseline	GKAP1	1.61674	4.5157	3.83064	0.000216849	0.358506	3.69853
Single-cell pbulk	CD4_Treg	Day 1	SLC2A4RG	-0.672713	7.06229	-3.80447	0.000244006	0.468476	-3.66847
Single-cell pbulk	CD4_Treg	Day 1	PHF7	-1.41352	4.26431	-3.79931	0.000257377	0.468476	-3.65481
Single-cell pbulk	CD4_Treg	Day 1	RP11-111F5.4	-1.5755	2.44368	-3.73812	0.000333747	0.468476	-3.58759
Single-cell pbulk	CD4_Treg	Day 1	VCAN	1.8182	3.63553	3.69195	0.000354208	0.468476	3.57204
Single-cell pbulk	CD4_Treg	Day 1	TMEM42	-1.19311	4.70468	-3.62309	0.000452532	0.498765	-3.50739
Single-cell pbulk	CD4_Treg	Baseline	SLC11A2	1.54812	3.86663	3.62754	0.000441854	0.517334	3.51373
Single-cell pbulk	CD4_Treg	Baseline	AUH	-1.44798	4.71799	-3.54657	0.000588676	0.517334	-3.43678
Single-cell pbulk	CD4_Treg	Baseline	SRA1	-1.06384	5.67342	-3.49814	0.000686033	0.517334	-3.3951
Single-cell pbulk	CD4_Treg	Baseline	VTI1B	-0.712279	5.98528	-3.38469	0.000999985	0.517334	-3.29053
Single-cell pbulk	CD4_Treg	Baseline	PAM	0.892744	5.50935	3.3778	0.00104247	0.517334	3.27881
Single-cell pbulk	CD4_Treg	Baseline	HMGA1	-0.607504	6.70526	-3.36513	0.00107001	0.517334	-3.27144
Single-cell pbulk	CD4_Treg	Baseline	C6orf211	-1.047	4.70015	-3.33952	0.00115913	0.517334	-3.24875
Single-cell pbulk	CD4_Treg	Baseline	ST3GAL5	1.18685	4.18979	3.32383	0.00123567	0.517334	3.23052
Single-cell pbulk	CD4_Treg	Baseline	RNF187	-0.595192	6.72132	-3.31596	0.00128514	0.517334	-3.21928
Single-cell pbulk	CD4_Treg	Baseline	RTTN	1.615	3.62845	3.31937	0.00130785	0.517334	3.21425
Single-cell pbulk	CD4_Treg	Baseline	TMX4	0.432652	7.49307	3.29304	0.00134855	0.517334	3.20544
Single-cell pbulk	CD4_Treg	Baseline	MFSD1	-0.861162	5.49714	-3.27761	0.00145928	0.517334	-3.18266
Single-cell pbulk	CD4_Treg	Baseline	RSAD1	0.893545	5.71101	3.24325	0.00159013	0.517334	3.15771
Single-cell pbulk	CD4_Treg	Baseline	TALDO1	-0.468367	7.32923	-3.2394	0.00160021	0.517334	-3.15587
Single-cell pbulk	CD4_Treg	Baseline	FUT10	-1.41728	3.30127	-3.22597	0.00174831	0.517334	-3.12996
Single-cell pbulk	CD4_Treg	Baseline	PARP16	1.2484	4.55055	3.21155	0.00175684	0.517334	3.12853
Single-cell pbulk	CD4_Treg	Baseline	TBC1D10A	-0.794255	5.80778	-3.22048	0.0017603	0.517334	-3.12795
Single-cell pbulk	CD4_Treg	Baseline	FANCI	1.49653	3.25276	3.17655	0.00196941	0.517334	3.09481
Single-cell pbulk	CD4_Treg	Baseline	ADIPOR2	-1.02118	5.06688	-3.17101	0.00202515	0.517334	-3.08652
Single-cell pbulk	CD4_Treg	Baseline	HRH2	-1.41516	3.60334	-3.20352	0.00204132	0.517334	-3.08415
Single-cell pbulk	CD4_Treg	Baseline	EPSTI1	-0.974482	6.64053	-3.17292	0.00207399	0.517334	-3.07943
Single-cell pbulk	CD4_Treg	Baseline	COX6A1	-0.311604	8.68831	-3.15604	0.00215535	0.517334	-3.06795
Single-cell pbulk	CD4_Treg	Baseline	LLGL2	-1.28441	4.45085	-3.13403	0.00223107	0.517334	-3.05761
Single-cell pbulk	CD4_Treg	Baseline	UQCC2	-0.852755	5.17326	-3.13379	0.00223217	0.517334	-3.05747
Single-cell pbulk	CD4_Treg	Baseline	FEZ2	-1.23078	4.58215	-3.14341	0.0022689	0.517334	-3.05257
Single-cell pbulk	CD4_Treg	Baseline	MAP3K1	0.439213	7.62381	3.13492	0.0023469	0.517334	3.04241
Single-cell pbulk	CD4_Treg	Baseline	TMEM223	-0.962367	5.4177	-3.04897	0.00290002	0.58621	-2.97814
Single-cell pbulk	CD4_Treg	Baseline	HOOK1	1.57664	3.07293	3.04782	0.00295433	0.58621	2.97245
Single-cell pbulk	CD4_Treg	Baseline	MAF	-0.800963	6.77353	-3.04464	0.00305761	0.58621	-2.96189
Single-cell pbulk	CD4_Treg	Baseline	ZC2HC1A	-0.945857	5.82522	-3.04392	0.00324433	0.58621	-2.94359
Single-cell pbulk	CD4_Treg	Baseline	CDCA7L	-1.37532	3.71078	-3.0231	0.00332176	0.58621	-2.93628
Single-cell pbulk	CD4_Treg	Baseline	MAEA	-0.760786	5.67067	-2.99185	0.00345098	0.58621	-2.92442
Single-cell pbulk	CD4_Treg	Baseline	STAG2	-0.533752	6.73057	-2.99403	0.00346375	0.58621	-2.92327
Single-cell pbulk	CD4_Treg	Baseline	TIMM23	1.27704	2.57065	2.98209	0.00355277	0.58621	2.91536
Single-cell pbulk	CD4_Treg	Baseline	LCMT1	-0.550522	5.93056	-2.98032	0.00357131	0.58621	-2.91374
Single-cell pbulk	CD4_Treg	Baseline	C11orf30	-0.879741	5.1284	-2.9735	0.00367475	0.58621	-2.90481
Single-cell pbulk	CD4_Treg	Baseline	SIT1	-0.595227	7.42265	-2.98458	0.00378143	0.58621	-2.89584
Single-cell pbulk	CD4_Treg	Baseline	CENPH	-1.24625	3.69918	-2.95472	0.00385639	0.58621	-2.88968
Single-cell pbulk	CD4_Treg	Baseline	HAGHL	1.19822	4.08767	2.95048	0.00390562	0.58621	2.88569
Single-cell pbulk	CD4_Treg	Baseline	RP11-1399P15.1	1.04091	5.25734	2.98777	0.00391171	0.58621	2.8852
Single-cell pbulk	CD4_Treg	Baseline	ASB13	1.35767	2.84942	2.92856	0.00431391	0.58621	2.85425
Single-cell pbulk	CD4_Treg	Baseline	SMARCC1	0.376587	7.42143	2.90996	0.00446869	0.58621	2.84303
Single-cell pbulk	CD4_Treg	Baseline	PYROXD1	0.717174	5.59833	2.91616	0.00452084	0.58621	2.83933
Single-cell pbulk	CD4_Treg	Baseline	FUNDC2	0.523151	6.40181	2.90367	0.00455616	0.58621	2.83685
Single-cell pbulk	CD4_Treg	Baseline	DHRS1	-0.861141	4.96535	-2.89091	0.00466059	0.58621	-2.8296
Single-cell pbulk	CD4_Treg	Baseline	POLR2F	-0.464645	6.42379	-2.89206	0.00469731	0.58621	-2.82709
Single-cell pbulk	CD4_Treg	Baseline	DENND2D	-0.565364	6.90221	-2.88946	0.00471506	0.58621	-2.82588
Single-cell pbulk	CD4_Treg	Baseline	SGPP2	1.18431	4.25988	2.89146	0.00473348	0.58621	2.82463
Single-cell pbulk	CD4_Treg	Baseline	SWI5	-0.981658	4.50701	-2.87898	0.00486438	0.58621	-2.81588
Single-cell pbulk	CD4_Treg	Baseline	SMAD5	1.48712	3.2261	2.8702	0.00497519	0.58621	2.80864
Single-cell pbulk	CD4_Treg	Baseline	FMNL3	1.24438	3.97084	2.86821	0.00500775	0.58621	2.80653
Single-cell pbulk	CD4_Treg	Baseline	ZCCHC14	1.35469	3.38685	2.85687	0.00521538	0.58621	2.79342
Single-cell pbulk	CD4_Treg	Baseline	MIR4519	1.3925	3.30361	2.82692	0.0057241	0.58621	2.76318
Single-cell pbulk	CD4_Treg	Baseline	ARID5A	0.590916	6.25176	2.81524	0.0058131	0.58621	2.75814
Single-cell pbulk	CD4_Treg	Baseline	ACTG1	-0.301275	11.527	-2.81656	0.00594921	0.58621	-2.75057
Single-cell pbulk	CD4_Treg	Baseline	DOCK8	-0.403744	7.63923	-2.83374	0.00596223	0.58621	-2.74985
Single-cell pbulk	CD4_Treg	Baseline	DGAT1	0.751903	5.58586	2.7983	0.00613143	0.58621	2.74067
Single-cell pbulk	CD4_Treg	Baseline	RNF139-AS1	1.33931	3.18954	2.79184	0.0063235	0.58621	2.73052
Single-cell pbulk	CD4_Treg	Baseline	SLC46A3	0.976371	5.1572	2.78219	0.00639506	0.58621	2.72681
Single-cell pbulk	CD4_Treg	Baseline	ORMDL3	-0.734666	5.95957	-2.79056	0.00642441	0.58621	-2.72529
Single-cell pbulk	CD4_Treg	Baseline	ZNF397	1.06853	4.19427	2.77891	0.00652694	0.58621	2.72006
Single-cell pbulk	CD4_Treg	Baseline	SREK1	-0.504346	6.39604	-2.76108	0.00679099	0.58621	-2.70692
Single-cell pbulk	CD4_Treg	Baseline	ARL2	-0.838814	5.00165	-2.75982	0.00681535	0.58621	-2.70573
Single-cell pbulk	CD4_Treg	Baseline	UCK1	-0.994408	4.59137	-2.76475	0.00684623	0.58621	-2.70423
Single-cell pbulk	CD4_Treg	Baseline	SASH3	-0.489201	7.09751	-2.76446	0.00697164	0.58621	-2.6982
Single-cell pbulk	CD4_Treg	Baseline	LRRFIP1	-0.310056	8.50955	-2.75845	0.00698877	0.58621	-2.69738
Single-cell pbulk	CD4_Treg	Baseline	JARID2	-0.985895	4.82375	-2.76635	0.0069967	0.58621	-2.697
Single-cell pbulk	CD4_Treg	Baseline	SAC3D1	-1.34629	3.95135	-2.74911	0.00702642	0.58621	-2.69559
Single-cell pbulk	CD4_Treg	Baseline	PNRC2.1	1.07254	3.96216	2.7436	0.00714516	0.58621	2.69
Single-cell pbulk	CD4_Treg	Baseline	CD4	-0.380288	7.35711	-2.75005	0.00720362	0.58621	-2.68728
Single-cell pbulk	CD4_Treg	Baseline	ATF3	-1.26909	2.70201	-2.7497	0.00729457	0.58621	-2.68309
Single-cell pbulk	CD4_Treg	Baseline	IL18BP	1.21633	3.61978	2.72926	0.00743351	0.58621	2.67677
Single-cell pbulk	CD4_Treg	Baseline	C20orf197	1.24459	2.42802	2.73441	0.00743516	0.58621	2.6767
Single-cell pbulk	CD4_Treg	Baseline	NRL	-1.37891	2.59372	-2.74353	0.00745752	0.58621	-2.67569
Single-cell pbulk	CD4_Treg	Baseline	WDR3	-1.10946	4.41836	-2.7271	0.0074791	0.58621	-2.67472
Single-cell pbulk	CD4_Treg	Baseline	CCDC102B	1.29796	2.67323	2.72066	0.00761647	0.58621	2.66861
Single-cell pbulk	CD4_Treg	Baseline	NDFIP1	-0.346252	8.37485	-2.73466	0.00771509	0.58621	-2.66429
Single-cell pbulk	CD4_Treg	Baseline	NEDD4	1.37386	3.26039	2.71166	0.00786185	0.58621	2.65795
Single-cell pbulk	CD4_Treg	Baseline	RBM17	0.347694	7.36786	2.70704	0.00791447	0.58621	2.6557
Single-cell pbulk	CD4_Treg	Baseline	CIRBP	0.280373	9.30064	2.70683	0.00804117	0.58621	2.65034
Single-cell pbulk	CD4_Treg	Baseline	CCDC71L	-0.980876	4.77473	-2.69941	0.00808641	0.58621	-2.64844
Single-cell pbulk	CD4_Treg	Baseline	ZFAND6	-0.557687	6.12416	-2.70554	0.00811552	0.58621	-2.64723
Single-cell pbulk	CD4_Treg	Baseline	RPS17	1.07697	2.14639	2.70971	0.00813235	0.58621	2.64652
Single-cell pbulk	CD4_Treg	Baseline	ZNF174	-1.10241	3.91156	-2.70101	0.0082004	0.58621	-2.64371
Single-cell pbulk	CD4_Treg	Baseline	CTD-2126E3.3	-1.29546	2.94265	-2.69064	0.00830337	0.58621	-2.63948
Single-cell pbulk	CD4_Treg	Baseline	ABCD2	0.984561	5.06826	2.6887	0.00836676	0.58621	2.6369
Single-cell pbulk	CD4_Treg	Baseline	ANKRD12	0.319481	8.72748	2.69425	0.00844139	0.58621	2.63389
Single-cell pbulk	CD4_Treg	Baseline	H2AFY	-0.429327	7.16925	-2.68758	0.00851986	0.58621	-2.63074
Single-cell pbulk	CD4_Treg	Baseline	LGALS3	0.798327	7.59996	2.70864	0.00857239	0.58621	2.62865
Single-cell pbulk	CD4_Treg	Baseline	IKZF2	0.389123	7.95861	2.68039	0.00859544	0.58621	2.62774
Single-cell pbulk	CD4_Treg	Baseline	IFNG	-1.2519	2.51556	-2.68324	0.0086079	0.58621	-2.62725
Single-cell pbulk	CD4_Treg	Baseline	ADK	0.517949	6.8396	2.69347	0.00862217	0.58621	2.62668
Single-cell pbulk	CD4_Treg	Baseline	GEMIN6	-1.14814	3.91254	-2.67436	0.00879488	0.58621	-2.61993
Single-cell pbulk	CD4_Treg	Baseline	PAXIP1-AS1	0.950938	4.87426	2.67443	0.00879973	0.58621	2.61974
Single-cell pbulk	CD4_Treg	Baseline	VPS29	-0.422962	6.92041	-2.66401	0.00892738	0.58621	-2.61482
Single-cell pbulk	CD4_Treg	Baseline	GRAP2	-0.646291	6.14791	-2.66491	0.00906723	0.58621	-2.60951
Single-cell pbulk	CD4_Treg	Baseline	ADIPOR1	-0.643296	6.04989	-2.65875	0.00907226	0.58621	-2.60932
Single-cell pbulk	CD4_Treg	Baseline	FAM159A	1.09232	4.56131	2.65542	0.00914795	0.58621	2.60648
Single-cell pbulk	CD4_Treg	Baseline	PET112	1.30078	3.27534	2.6565	0.00926437	0.58621	2.60214
Single-cell pbulk	CD4_Treg	Baseline	RP11-474G23.3	1.12921	2.34043	2.6524	0.00931499	0.58621	2.60027
Single-cell pbulk	CD4_Treg	Baseline	EIF2AK4	-1.0039	4.95148	-2.64596	0.00938596	0.58621	-2.59767
Single-cell pbulk	CD4_Treg	Baseline	CXorf23	-1.13548	4.06829	-2.64433	0.00943666	0.58621	-2.59582
Single-cell pbulk	CD4_Treg	Baseline	C19orf52	-0.933025	4.7819	-2.64217	0.00948503	0.58621	-2.59406
Single-cell pbulk	CD4_Treg	Baseline	SKIL	1.12946	3.48207	2.63946	0.00960901	0.588374	2.58959
Single-cell pbulk	CD4_Treg	Baseline	SUGT1	-0.471133	6.44285	-2.63435	0.00979327	0.594155	-2.58304
Single-cell pbulk	CD4_Treg	Baseline	EIF3A	-0.276414	8.50424	-2.61694	0.0102696	0.613083	-2.56662
Single-cell pbulk	CD4_Treg	Baseline	LCORL	1.07298	4.51642	2.61135	0.0103255	0.613083	2.56473
Single-cell pbulk	CD4_Treg	Baseline	NAE1	0.562058	5.97201	2.60706	0.0106482	0.613083	2.55404
Single-cell pbulk	CD4_Treg	Baseline	DNAI2	1.18875	2.35133	2.60447	0.0107178	0.613083	2.55177
Single-cell pbulk	CD4_Treg	Baseline	PPP1CA	-0.281346	8.68424	-2.59873	0.0108884	0.613083	-2.54626
Single-cell pbulk	CD4_Treg	Baseline	FAM172A	0.485536	6.17539	2.58873	0.0110415	0.613083	2.54138
Single-cell pbulk	CD4_Treg	Baseline	ANXA6	-0.325759	8.27411	-2.60485	0.0110619	0.613083	-2.54074
Single-cell pbulk	CD4_Treg	Baseline	BCAS2	-0.547945	6.39747	-2.59151	0.0111483	0.613083	-2.53802
Single-cell pbulk	CD4_Treg	Baseline	IL6R	-0.398733	7.249	-2.58296	0.0111675	0.613083	-2.53741
Single-cell pbulk	CD4_Treg	Baseline	RFFL	-0.571138	6.3169	-2.57889	0.0112833	0.613083	-2.5338
Single-cell pbulk	CD4_Treg	Baseline	NDUFAF7	1.25652	4.48359	2.57574	0.0113803	0.613083	2.5308
Single-cell pbulk	CD4_Treg	Baseline	ABHD13	0.821145	5.31198	2.57265	0.011476	0.613083	2.52786
Single-cell pbulk	CD4_Treg	Baseline	RP3-486I3.7	1.14569	2.37328	2.57183	0.0116669	0.613083	2.52206
Single-cell pbulk	CD4_Treg	Baseline	P4HA1	-0.764083	4.90467	-2.56062	0.0118566	0.613083	-2.51638
Single-cell pbulk	CD4_Treg	Baseline	SNX29	-0.704668	5.45632	-2.56441	0.0118835	0.613083	-2.51558
Single-cell pbulk	CD4_Treg	Baseline	GLRX	-0.448024	7.48996	-2.57642	0.011933	0.613083	-2.51412
Single-cell pbulk	CD4_Treg	Baseline	RP11-620J15.3	-1.00192	4.07267	-2.55639	0.0119937	0.613083	-2.51233
Single-cell pbulk	CD4_Treg	Baseline	CCDC163P	1.28971	2.50772	2.56767	0.0120869	0.613083	2.5096
Single-cell pbulk	CD4_Treg	Baseline	NDUFA2	-0.429926	7.0368	-2.55748	0.0121225	0.613083	-2.50856
Single-cell pbulk	CD4_Treg	Baseline	SELK	0.413204	6.87875	2.55145	0.0121663	0.613083	2.50728
Single-cell pbulk	CD4_Treg	Baseline	DDI2	0.796446	4.83699	2.5507	0.0121787	0.613083	2.50693
Single-cell pbulk	CD4_Treg	Baseline	ADCK2	-1.12196	3.66387	-2.55956	0.0122046	0.613083	-2.50617
Single-cell pbulk	CD4_Treg	Baseline	ASCC2	0.525004	5.74648	2.54614	0.0123297	0.613083	2.50257
Single-cell pbulk	CD4_Treg	Baseline	ARL8A	-0.54193	6.07421	-2.5438	0.0124077	0.613083	-2.50033
Single-cell pbulk	CD4_Treg	Baseline	AFF3	1.30025	3.85663	2.54826	0.0125012	0.613083	2.49767
Single-cell pbulk	CD4_Treg	Baseline	CD14	1.18573	2.62149	2.54343	0.0125157	0.613083	2.49726
Single-cell pbulk	CD4_Treg	Baseline	ZCRB1	0.628561	6.02214	2.53381	0.0127455	0.614615	2.4908
Single-cell pbulk	CD4_Treg	Baseline	ELOVL5	-0.328612	7.66466	-2.53725	0.0128591	0.614615	-2.48765
Single-cell pbulk	CD4_Treg	Baseline	RNF32	1.00378	2.09927	2.53196	0.0129071	0.614615	2.48632
Single-cell pbulk	CD4_Treg	Baseline	SPIN3	1.26096	2.9364	2.53057	0.0129187	0.614615	2.486
Single-cell pbulk	CD4_Treg	Baseline	CNBP	0.21473	9.20005	2.53377	0.0133227	0.621921	2.47502
Single-cell pbulk	CD4_Treg	Baseline	HIATL2	0.695785	5.16031	2.51392	0.0134434	0.621921	2.4718
Single-cell pbulk	CD4_Treg	Baseline	PRDM15	1.18357	3.49842	2.51179	0.0135689	0.621921	2.46848
Single-cell pbulk	CD4_Treg	Baseline	ATP6V1B2	0.784391	5.40104	2.5096	0.0136324	0.621921	2.46681
Single-cell pbulk	CD4_Treg	Baseline	CLTA	-0.410826	7.2266	-2.50849	0.0136395	0.621921	-2.46662
Single-cell pbulk	CD4_Treg	Baseline	MFSD12	-0.706736	5.33881	-2.51153	0.0136514	0.621921	-2.46631
Single-cell pbulk	CD4_Treg	Baseline	VARS2	1.28317	3.29697	2.50605	0.0137306	0.621921	2.46423
Single-cell pbulk	CD4_Treg	Day 1	RABGGTA	0.808453	5.23971	3.50319	0.000675093	0.623159	3.3995
Single-cell pbulk	CD4_Treg	Day 1	GBP5	0.604574	8.88454	3.49861	0.000775882	0.623159	3.36126
Single-cell pbulk	CD4_Treg	Day 1	UBE2L6	0.662865	7.34253	3.46288	0.000926876	0.623159	3.31183
Single-cell pbulk	CD4_Treg	Day 1	ARL5B-AS1	-1.44869	2.88539	-3.41629	0.000942324	0.623159	-3.3072
Single-cell pbulk	CD4_Treg	Baseline	PHLDB3	-0.822535	4.5474	-2.51295	0.0138883	0.623225	-2.46014
Single-cell pbulk	CD4_Treg	Baseline	RP4-575N6.4	1.1578	2.75179	2.49748	0.0140594	0.623225	2.45574
Single-cell pbulk	CD4_Treg	Baseline	PTPRCAP	-0.196907	10.42	-2.50235	0.0142946	0.623225	-2.44977
Single-cell pbulk	CD4_Treg	Baseline	POLD4	-0.359889	7.46844	-2.50091	0.0142991	0.623225	-2.44966
Single-cell pbulk	CD4_Treg	Baseline	TUBA4A	-0.378525	7.48978	-2.49619	0.0143076	0.623225	-2.44945
Single-cell pbulk	CD4_Treg	Baseline	XPNPEP1	-0.865747	4.52033	-2.49621	0.0144706	0.623225	-2.44536
Single-cell pbulk	CD4_Treg	Baseline	C21orf91	-0.518971	6.22463	-2.48512	0.0146696	0.623225	-2.44043
Single-cell pbulk	CD4_Treg	Baseline	HOPX	1.40438	3.60545	2.4823	0.0147213	0.623225	2.43916
Single-cell pbulk	CD4_Treg	Baseline	RHOA	-0.173067	9.19223	-2.4774	0.014814	0.623225	-2.43689
Single-cell pbulk	CD4_Treg	Baseline	HAX1	-0.399383	6.78423	-2.48442	0.014836	0.623225	-2.43636
Single-cell pbulk	CD4_Treg	Baseline	DNAJC18	1.2179	3.39981	2.47227	0.0150163	0.623225	2.43198
Single-cell pbulk	CD4_Treg	Baseline	ARL4C	-0.252254	9.27343	-2.495	0.0150382	0.623225	-2.43146
Single-cell pbulk	CD4_Treg	Baseline	MTMR8	1.11131	3.26608	2.47288	0.0150754	0.623225	2.43056
Single-cell pbulk	CD4_Treg	Baseline	ZC3H3	-0.827045	4.69247	-2.46868	0.0151625	0.623225	-2.42847
Single-cell pbulk	CD4_Treg	Baseline	KLHL34	1.04161	2.37566	2.4726	0.015173	0.623225	2.42822
Single-cell pbulk	CD4_Treg	Baseline	C17orf89	-0.560906	6.04779	-2.46174	0.0154394	0.625214	-2.42191
Single-cell pbulk	CD4_Treg	Baseline	LMTK2	0.836128	5.17776	2.46127	0.0154886	0.625214	2.42075
Single-cell pbulk	CD4_Treg	Baseline	ALKBH6	0.745184	4.92331	2.46108	0.0155163	0.625214	2.4201
Single-cell pbulk	CD4_Treg	Baseline	C2orf49	0.779463	4.76594	2.45813	0.0156231	0.625214	2.4176
Single-cell pbulk	CD4_Treg	Baseline	GLYCTK	-0.894789	4.59717	-2.45551	0.0156942	0.625214	-2.41595
Single-cell pbulk	CD4_Treg	Baseline	PPP6R3	-0.437321	6.49556	-2.44564	0.0161061	0.634945	-2.4065
Single-cell pbulk	CD4_Treg	Baseline	RPL23	0.189343	9.44119	2.46557	0.0161445	0.634945	2.40563
Single-cell pbulk	CD4_Treg	Baseline	CD36	1.09397	2.4075	2.44305	0.0162265	0.634945	2.40378
Single-cell pbulk	CD4_Treg	Baseline	CD7	-0.398277	8.20412	-2.44213	0.0166491	0.639559	-2.39437
Single-cell pbulk	CD4_Treg	Baseline	RPP30	-0.567158	5.46674	-2.43233	0.0167583	0.639559	-2.39197
Single-cell pbulk	CD4_Treg	Baseline	ATP6AP2	0.401039	6.889	2.43433	0.0167934	0.639559	2.3912
Single-cell pbulk	CD4_Treg	Baseline	SMIM20	-0.693038	5.29049	-2.43095	0.0168824	0.639559	-2.38926
Single-cell pbulk	CD4_Treg	Baseline	AQP3	-0.43249	8.46644	-2.43706	0.0169723	0.639559	-2.38731
Single-cell pbulk	CD4_Treg	Baseline	ECH1	-0.340446	7.32707	-2.42469	0.0170176	0.639559	-2.38633
Single-cell pbulk	CD4_Treg	Baseline	GOLGA8B	0.387118	7.06277	2.43877	0.017089	0.639559	2.38479
Single-cell pbulk	CD4_Treg	Baseline	CREG2	-1.11807	2.5494	-2.42227	0.0171204	0.639559	-2.38411
Single-cell pbulk	CD4_Treg	Baseline	SMAD2	-0.441623	6.63538	-2.42927	0.0172863	0.639559	-2.38056
Single-cell pbulk	CD4_Treg	Baseline	CHCHD2	0.280714	9.11314	2.45768	0.017336	0.639559	2.3795
Single-cell pbulk	CD4_Treg	Baseline	GPX1	-0.403051	7.93466	-2.43057	0.0174082	0.639559	-2.37797
Single-cell pbulk	CD4_Treg	Baseline	ARID2	0.61976	5.83465	2.40705	0.0178234	0.6438	2.36927
Single-cell pbulk	CD4_Treg	Baseline	NINJ1	-0.533058	5.74798	-2.40693	0.0178259	0.6438	-2.36921
Single-cell pbulk	CD4_Treg	Baseline	SP140	-0.523772	6.5687	-2.40659	0.0178621	0.6438	-2.36846
Single-cell pbulk	CD4_Treg	Baseline	DLD	-0.65703	5.46719	-2.40807	0.0179335	0.6438	-2.36699
Single-cell pbulk	CD4_Treg	Baseline	FERMT3	-0.366355	7.14272	-2.40916	0.0180104	0.6438	-2.3654
Single-cell pbulk	CD4_Treg	Baseline	PI4KB	-0.581867	5.56523	-2.39768	0.0182515	0.648908	-2.36048
Single-cell pbulk	CD4_Treg	Baseline	MTFP1	-0.823912	5.09577	-2.39215	0.0186532	0.650754	-2.35239
Single-cell pbulk	CD4_Treg	Baseline	TMED9	0.405226	6.90522	2.39075	0.0186648	0.650754	2.35216
Single-cell pbulk	CD4_Treg	Baseline	CHAF1B	1.16964	2.54999	2.39171	0.0187719	0.650754	2.35003
Single-cell pbulk	CD4_Treg	Baseline	EXOC2	-0.55867	5.84151	-2.38603	0.0188052	0.650754	-2.34937
Single-cell pbulk	CD4_Treg	Baseline	UBE2M	-0.402737	6.72022	-2.38989	0.0188858	0.650754	-2.34778
Single-cell pbulk	CD4_Treg	Baseline	SMARCC2	0.360561	7.30497	2.38804	0.0188938	0.650754	2.34762
Single-cell pbulk	CD4_Treg	Baseline	FRA10AC1	0.669081	5.4869	2.38152	0.0190248	0.651869	2.34505
Single-cell pbulk	CD4_Treg	Baseline	MKS1	1.17427	3.46794	2.37825	0.0191951	0.654314	2.34172
Single-cell pbulk	CD4_Treg	Day 1	IK	-0.42198	7.60358	-3.35865	0.00109236	0.654693	-3.26559
Single-cell pbulk	CD4_Treg	Day 1	TBC1D4	-0.68873	7.06079	-3.39461	0.00118801	0.654693	-3.24174
Single-cell pbulk	CD4_Treg	Baseline	CTD-2619J13.14	1.06631	2.42184	2.37806	0.019424	0.658721	2.33729
Single-cell pbulk	CD4_Treg	Baseline	TAGAP	-0.269143	9.07922	-2.38904	0.0196284	0.658849	-2.33338
Single-cell pbulk	CD4_Treg	Baseline	TBPL1	-0.677601	5.48191	-2.36763	0.0197265	0.658849	-2.33151
Single-cell pbulk	CD4_Treg	Baseline	TRIM61	0.936854	2.12295	2.37502	0.0197645	0.658849	2.33079
Single-cell pbulk	CD4_Treg	Baseline	FN3KRP	-0.824959	4.98745	-2.36616	0.0198781	0.658849	-2.32864
Single-cell pbulk	CD4_Treg	Baseline	GCLM	0.950446	4.20188	2.36795	0.0199259	0.658849	2.32774
Single-cell pbulk	CD4_Treg	Baseline	FAM105A	0.605089	5.96713	2.35812	0.0202017	0.664646	2.32258
Single-cell pbulk	CD4_Treg	Baseline	GPR15	-1.35901	3.20221	-2.35984	0.0205433	0.669534	-2.31627
Single-cell pbulk	CD4_Treg	Baseline	GNAI2	-0.223712	9.18237	-2.35828	0.0205528	0.669534	-2.3161
Single-cell pbulk	CD4_Treg	Baseline	GNB2	-0.254987	8.19527	-2.35548	0.0206732	0.670155	-2.3139
Single-cell pbulk	CD4_Treg	Baseline	IL6ST	-0.482569	7.25266	-2.35241	0.0208327	0.672034	-2.311
Single-cell pbulk	CD4_Treg	Day 1	IFIT5	1.22758	4.86797	3.27683	0.00142517	0.675336	3.1895
Single-cell pbulk	CD4_Treg	Day 1	GBP2	0.558024	8.05626	3.27506	0.00158297	0.675336	3.15903
Single-cell pbulk	CD4_Treg	Day 1	CD7	-0.545093	8.20412	-3.2539	0.00160483	0.675336	-3.15503
Single-cell pbulk	CD4_Treg	Day 1	NAA25	1.31257	4.76612	3.22207	0.00169124	0.675336	3.1397
Single-cell pbulk	CD4_Treg	Day 1	TNK2	-1.42892	3.98203	-3.22084	0.00173608	0.675336	-3.13202
Single-cell pbulk	CD4_Treg	Baseline	SCOC	-0.809543	4.77779	-2.34053	0.0211847	0.675446	-2.30468
Single-cell pbulk	CD4_Treg	Baseline	PRKAB1	-0.802164	4.57159	-2.33787	0.0212804	0.675446	-2.30297
Single-cell pbulk	CD4_Treg	Baseline	NDUFA7.1	-0.691164	5.17678	-2.34506	0.0213216	0.675446	-2.30224
Single-cell pbulk	CD4_Treg	Baseline	RDH13	-1.0152	3.47465	-2.33705	0.0213952	0.675446	-2.30094
Single-cell pbulk	CD4_Treg	Baseline	ESCO1	-0.53346	6.07585	-2.33449	0.0214548	0.675446	-2.29988
Single-cell pbulk	CD4_Treg	Baseline	SAMHD1	-0.239989	9.42719	-2.3387	0.0216933	0.675446	-2.2957
Single-cell pbulk	CD4_Treg	Baseline	FAM102B	-0.775175	4.52075	-2.32995	0.0219848	0.675446	-2.29063
Single-cell pbulk	CD4_Treg	Baseline	GAR1	1.03693	4.79765	2.32065	0.0222202	0.675446	2.28658
Single-cell pbulk	CD4_Treg	Baseline	APBA2	-0.936402	3.5304	-2.32392	0.0222265	0.675446	-2.28648
Single-cell pbulk	CD4_Treg	Baseline	CRAMP1L	1.09569	3.16911	2.33234	0.0222748	0.675446	2.28565
Single-cell pbulk	CD4_Treg	Baseline	PMVK	-0.651699	5.79787	-2.32843	0.0223921	0.675446	-2.28365
Single-cell pbulk	CD4_Treg	Baseline	RECQL	0.469775	6.55564	2.32218	0.0224467	0.675446	2.28272
Single-cell pbulk	CD4_Treg	Baseline	MTHFD1L	1.01243	2.866	2.31815	0.0225255	0.675446	2.28139
Single-cell pbulk	CD4_Treg	Baseline	CORO1A	-0.209458	10.4029	-2.32275	0.0225537	0.675446	-2.28091
Single-cell pbulk	CD4_Treg	Baseline	KAT6B	-0.429628	6.41555	-2.32616	0.0226218	0.675446	-2.27976
Single-cell pbulk	CD4_Treg	Baseline	DLEU1	-1.06766	4.31161	-2.31484	0.0226476	0.675446	-2.27933
Single-cell pbulk	CD4_Treg	Baseline	ZKSCAN4	1.01749	2.71467	2.31268	0.0227087	0.675446	2.2783
Single-cell pbulk	CD4_Treg	Baseline	SLC23A2	0.937421	4.36979	2.3093	0.022866	0.675446	2.27567
Single-cell pbulk	CD4_Treg	Baseline	MAP2K5	-0.584603	5.08347	-2.30373	0.0234198	0.675446	-2.26652
Single-cell pbulk	CD4_Treg	Baseline	GPR25	-1.41954	5.24523	-2.2985	0.0236614	0.675446	-2.26258
Single-cell pbulk	CD4_Treg	Baseline	TAF13	-1.10315	2.86006	-2.29748	0.02373	0.675446	-2.26147
Single-cell pbulk	CD4_Treg	Baseline	RP11-267N12.3	1.08235	2.70875	2.29452	0.023731	0.675446	2.26146
Single-cell pbulk	CD4_Treg	Baseline	PIM2	-0.451516	8.1999	-2.2972	0.0238182	0.675446	-2.26005
Single-cell pbulk	CD4_Treg	Baseline	DCAF15	-0.551216	5.81631	-2.29262	0.023858	0.675446	-2.25941
Single-cell pbulk	CD4_Treg	Baseline	PFN1	-0.186812	11.7494	-2.31323	0.0240066	0.675446	-2.25702
Single-cell pbulk	CD4_Treg	Baseline	AKR1C3	1.18416	3.17443	2.29477	0.0240165	0.675446	2.25687
Single-cell pbulk	CD4_Treg	Baseline	BUD31	0.497051	6.26263	2.28966	0.0240222	0.675446	2.25677
Single-cell pbulk	CD4_Treg	Baseline	MIOS	-0.756449	4.88749	-2.29052	0.0241864	0.675446	-2.25416
Single-cell pbulk	CD4_Treg	Baseline	LINC00884	-1.14692	2.66053	-2.28599	0.0242474	0.675446	-2.25319
Single-cell pbulk	CD4_Treg	Baseline	JKAMP	0.596783	5.52359	2.2831	0.0244312	0.675446	2.25028
Single-cell pbulk	CD4_Treg	Baseline	RP11-563N4.1	1.18429	2.66487	2.28301	0.0244384	0.675446	2.25017
Single-cell pbulk	CD4_Treg	Baseline	ZZZ3	0.580764	5.57506	2.28433	0.0244663	0.675446	2.24973
Single-cell pbulk	CD4_Treg	Baseline	PTCD3	0.702949	5.60509	2.28062	0.0245728	0.675446	2.24805
Single-cell pbulk	CD4_Treg	Baseline	BRF1	0.877706	4.5448	2.28179	0.0245873	0.675446	2.24783
Single-cell pbulk	CD4_Treg	Baseline	DCXR	-0.41817	6.93343	-2.29588	0.024635	0.675446	-2.24708
Single-cell pbulk	CD4_Treg	Baseline	KIAA0100	0.567807	5.655	2.28456	0.0247613	0.675446	2.24511
Single-cell pbulk	CD4_Treg	Baseline	EIF3D	-0.268212	7.95191	-2.27377	0.0249946	0.675446	-2.24149
Single-cell pbulk	CD4_Treg	Baseline	PIGO	1.0921	3.75545	2.27805	0.0250159	0.675446	2.24116
Single-cell pbulk	CD4_Treg	Baseline	ACTR3C	-0.898307	3.78655	-2.27514	0.0251072	0.675446	-2.23975
Single-cell pbulk	CD4_Treg	Baseline	YEATS2	0.697653	4.89437	2.27088	0.0251864	0.675446	2.23853
Single-cell pbulk	CD4_Treg	Baseline	CTC-301O7.4	0.915295	4.27844	2.27241	0.0251883	0.675446	2.2385
Single-cell pbulk	CD4_Treg	Baseline	CFL1	-0.169614	10.7657	-2.27414	0.0255305	0.675446	-2.23328
Single-cell pbulk	CD4_Treg	Baseline	ZNF76	-0.578861	5.18468	-2.26496	0.0255492	0.675446	-2.233
Single-cell pbulk	CD4_Treg	Baseline	SLC35A1	0.657135	4.81004	2.26406	0.0256062	0.675446	2.23213
Single-cell pbulk	CD4_Treg	Baseline	KCTD20	-0.544386	5.59288	-2.26552	0.0257709	0.675446	-2.22965
Single-cell pbulk	CD4_Treg	Baseline	TK2	1.12883	3.42582	2.26091	0.0258073	0.675446	2.2291
Single-cell pbulk	CD4_Treg	Baseline	SPAG16	0.75704	4.49371	2.26243	0.0258749	0.675446	2.22808
Single-cell pbulk	CD4_Treg	Baseline	AGAP6	1.02624	2.5058	2.25805	0.0259908	0.675446	2.22635
Single-cell pbulk	CD4_Treg	Baseline	UPF3A	-0.369462	6.52821	-2.2613	0.0261059	0.675446	-2.22463
Single-cell pbulk	CD4_Treg	Baseline	RPS6KB1	-0.609065	5.33771	-2.25869	0.0261068	0.675446	-2.22462
Single-cell pbulk	CD4_Treg	Baseline	ARPC1B	-0.244377	9.61293	-2.25735	0.0265892	0.675446	-2.2175
Single-cell pbulk	CD4_Treg	Baseline	CRTAP	0.403483	6.59019	2.25137	0.0266687	0.675446	2.21633
Single-cell pbulk	CD4_Treg	Baseline	CASC4	0.539138	5.89761	2.24742	0.0266842	0.675446	2.21611
Single-cell pbulk	CD4_Treg	Baseline	ITGB2	-0.293536	8.63397	-2.26128	0.0268555	0.675446	-2.21361
Single-cell pbulk	CD4_Treg	Baseline	ZNF365	1.11098	4.05067	2.27171	0.0269512	0.675446	2.21222
Single-cell pbulk	CD4_Treg	Baseline	NFXL1	-0.86462	3.86049	-2.24253	0.0270086	0.675446	-2.21139
Single-cell pbulk	CD4_Treg	Baseline	ATP5G2	-0.198038	9.79318	-2.25038	0.0272783	0.675446	-2.20751
Single-cell pbulk	CD4_Treg	Baseline	SCML4	-0.749472	5.44805	-2.24417	0.0273924	0.675446	-2.20588
Single-cell pbulk	CD4_Treg	Baseline	PTGER2	0.624807	6.58306	2.25237	0.0274018	0.675446	2.20575
Single-cell pbulk	CD4_Treg	Baseline	PPP5C	0.860295	4.55361	2.23599	0.0274475	0.675446	2.20509
Single-cell pbulk	CD4_Treg	Baseline	DAP	0.662748	5.55387	2.23591	0.0274661	0.675446	2.20483
Single-cell pbulk	CD4_Treg	Baseline	GADD45GIP1	0.394664	6.87138	2.24195	0.0277751	0.675446	2.20045
Single-cell pbulk	CD4_Treg	Baseline	CYTIP	0.298624	8.18593	2.23585	0.0277975	0.675446	2.20013
Single-cell pbulk	CD4_Treg	Baseline	ABHD16A	0.661194	5.10792	2.23143	0.0278285	0.675446	2.1997
Single-cell pbulk	CD4_Treg	Baseline	RP11-367J11.2	1.0294	2.30614	2.23425	0.0278614	0.675446	2.19923
Single-cell pbulk	CD4_Treg	Baseline	MDC1	-0.791215	4.31658	-2.23476	0.0279887	0.675446	-2.19745
Single-cell pbulk	CD4_Treg	Baseline	SPG7	-0.539914	6.061	-2.23418	0.0281249	0.675446	-2.19554
Single-cell pbulk	CD4_Treg	Baseline	PPP1R35	0.363152	6.84744	2.23274	0.0281717	0.675446	2.19489
Single-cell pbulk	CD4_Treg	Baseline	MT1E	-1.22241	4.15089	-2.23491	0.0282041	0.675446	-2.19444
Single-cell pbulk	CD4_Treg	Baseline	ATP6V1G1	0.20438	8.66493	2.22112	0.0284692	0.675446	2.19076
Single-cell pbulk	CD4_Treg	Baseline	SRGN	-0.312182	8.88957	-2.23755	0.0284722	0.675446	-2.19072
Single-cell pbulk	CD4_Treg	Baseline	ARL6IP1	-0.325274	7.88926	-2.23078	0.0286425	0.675446	-2.18837
Single-cell pbulk	CD4_Treg	Baseline	DBI	-0.290853	7.67548	-2.22505	0.0287094	0.675446	-2.18745
Single-cell pbulk	CD4_Treg	Baseline	COPS5	-0.36979	6.50448	-2.21904	0.0288654	0.675446	-2.18532
Single-cell pbulk	CD4_Treg	Baseline	MED22	1.13434	3.17375	2.21655	0.0289198	0.675446	2.18458
Single-cell pbulk	CD4_Treg	Baseline	C6orf57	-0.886683	3.60324	-2.21189	0.0291387	0.675446	-2.1816
Single-cell pbulk	CD4_Treg	Baseline	CECR1	-0.769663	5.62283	-2.22918	0.0291447	0.675446	-2.18152
Single-cell pbulk	CD4_Treg	Baseline	MIR181A1HG	-0.841814	4.53079	-2.21672	0.0291502	0.675446	-2.18145
Single-cell pbulk	CD4_Treg	Baseline	SH3PXD2A	-0.998135	3.68322	-2.21435	0.0291582	0.675446	-2.18134
Single-cell pbulk	CD4_Treg	Baseline	HS1BP3	-0.914084	4.06761	-2.22093	0.0292215	0.675446	-2.18048
Single-cell pbulk	CD4_Treg	Baseline	RNF181	-0.307097	6.76174	-2.21017	0.0292606	0.675446	-2.17996
Single-cell pbulk	CD4_Treg	Baseline	DSTN	-0.446263	6.7393	-2.22144	0.0293139	0.675446	-2.17924
Single-cell pbulk	CD4_Treg	Baseline	CD302	1.08585	2.44278	2.22384	0.0295307	0.676254	2.17633
Single-cell pbulk	CD4_Treg	Baseline	ZBTB1	-0.439902	6.47208	-2.20834	0.0295558	0.676254	-2.17599
Single-cell pbulk	CD4_Treg	Baseline	KLRG1	-0.883933	4.73792	-2.22282	0.0297466	0.676254	-2.17345
Single-cell pbulk	CD4_Treg	Baseline	MGAT1	-0.455725	6.72022	-2.20337	0.0298217	0.676254	-2.17245
Single-cell pbulk	CD4_Treg	Baseline	SPATA5	-0.883644	4.29183	-2.20718	0.0298603	0.676254	-2.17194
Single-cell pbulk	CD4_Treg	Baseline	DNM1L	-0.569789	5.39264	-2.19845	0.0300914	0.679163	-2.16888
Single-cell pbulk	CD4_Treg	Baseline	FTX	0.802272	4.6184	2.19665	0.0302233	0.67982	2.16715
Single-cell pbulk	CD4_Treg	Baseline	R3HCC1L	0.760956	4.79851	2.19296	0.0304959	0.683625	2.16359
Single-cell pbulk	CD4_Treg	Baseline	PMCH	1.06315	2.51735	2.18722	0.0309235	0.690008	2.15806
Single-cell pbulk	CD4_Treg	Baseline	BOLA3	-0.669637	5.39548	-2.18649	0.0309893	0.690008	-2.15721
Single-cell pbulk	CD4_Treg	Baseline	SEC22C	0.692664	5.28374	2.18486	0.0311015	0.690181	2.15577
Single-cell pbulk	CD4_Treg	Baseline	RAPGEF6	-0.470055	6.01	-2.18342	0.0312116	0.690189	-2.15436
Single-cell pbulk	CD4_Treg	Baseline	RAPGEF2	-0.974977	2.97293	-2.18404	0.0313106	0.690189	-2.1531
Single-cell pbulk	CD4_Treg	Baseline	RABIF	-0.631174	5.28614	-2.18517	0.0316346	0.691192	-2.149
Single-cell pbulk	CD4_Treg	Baseline	GZMA	1.24121	5.23515	2.177	0.031699	0.691192	2.14819
Single-cell pbulk	CD4_Treg	Baseline	FIP1L1	-0.350517	6.85065	-2.17853	0.0317118	0.691192	-2.14802
Single-cell pbulk	CD4_Treg	Baseline	SEC31A	-0.358373	6.70915	-2.17925	0.0318164	0.691192	-2.14671
Single-cell pbulk	CD4_Treg	Baseline	UBE2J2	0.410781	5.99096	2.17411	0.0319299	0.691192	2.14529
Single-cell pbulk	CD4_Treg	Baseline	LIME1	-0.234968	8.15406	-2.17649	0.0320253	0.691192	-2.14409
Single-cell pbulk	CD4_Treg	Baseline	ZMYND19	0.786441	4.64171	2.17077	0.0322745	0.691192	2.14099
Single-cell pbulk	CD4_Treg	Baseline	ABHD17A	-0.303181	7.90853	-2.17202	0.0323778	0.691192	-2.13972
Single-cell pbulk	CD4_Treg	Baseline	GTF2E2	-0.669778	5.62959	-2.1685	0.0324177	0.691192	-2.13922
Single-cell pbulk	CD4_Treg	Baseline	RP11-312O7.2	-0.820802	4.55384	-2.17761	0.032475	0.691192	-2.13852
Single-cell pbulk	CD4_Treg	Baseline	RP11-575L7.8	0.99548	3.68256	2.16659	0.0325058	0.691192	2.13814
Single-cell pbulk	CD4_Treg	Baseline	SACS	0.58993	5.56074	2.16014	0.0330145	0.694674	2.13191
Single-cell pbulk	CD4_Treg	Baseline	PPIP5K1	1.11178	3.33687	2.16556	0.0330871	0.694674	2.13103
Single-cell pbulk	CD4_Treg	Baseline	HSD17B11	-0.401246	6.54781	-2.156	0.0333454	0.694674	-2.1279
Single-cell pbulk	CD4_Treg	Baseline	HNRNPLL	-0.357869	6.99917	-2.16001	0.0333802	0.694674	-2.12748
Single-cell pbulk	CD4_Treg	Baseline	MSRB1	-0.952664	3.9351	-2.15497	0.0334274	0.694674	-2.12691
Single-cell pbulk	CD4_Treg	Baseline	CDAN1	0.980426	3.66806	2.1543	0.0334816	0.694674	2.12626
Single-cell pbulk	CD4_Treg	Baseline	GPANK1	-0.826983	4.51525	-2.15666	0.033603	0.694674	-2.1248
Single-cell pbulk	CD4_Treg	Baseline	NLGN4Y	0.788212	2.28502	2.15952	0.0336935	0.694674	2.12372
Single-cell pbulk	CD4_Treg	Baseline	C6orf62	-0.524422	5.96111	-2.16116	0.0337558	0.694674	-2.12298
Single-cell pbulk	CD4_Treg	Baseline	RIMKLB	1.04179	2.69774	2.15414	0.0337992	0.694674	2.12246
Single-cell pbulk	CD4_Treg	Baseline	UXT	0.261573	8.32146	2.15009	0.0338411	0.694674	2.12196
Single-cell pbulk	CD4_Treg	Baseline	SLC38A1	0.278465	8.06266	2.14603	0.0341527	0.694674	2.11826
Single-cell pbulk	CD4_Treg	Baseline	ADPGK	-0.519864	5.846	-2.14572	0.0341803	0.694674	-2.11794
Single-cell pbulk	CD4_Treg	Baseline	TPRN	1.0122	3.07155	2.14483	0.0342502	0.694674	2.11711
Single-cell pbulk	CD4_Treg	Baseline	DMPK	-0.966845	3.04857	-2.15426	0.0342771	0.694674	-2.1168
Single-cell pbulk	CD4_Treg	Baseline	CPT2	-1.06697	4.07822	-2.14071	0.0345895	0.694674	-2.11313
Single-cell pbulk	CD4_Treg	Baseline	DYNLL1	-0.325382	7.89769	-2.143	0.0346467	0.694674	-2.11246
Single-cell pbulk	CD4_Treg	Baseline	ZNF671	-0.995297	3.24416	-2.14154	0.0347209	0.694674	-2.1116
Single-cell pbulk	CD4_Treg	Baseline	TMEM59	-0.256505	8.05057	-2.13743	0.0349899	0.694674	-2.10848
Single-cell pbulk	CD4_Treg	Baseline	PPM1K	0.443842	6.66744	2.1389	0.0351933	0.694674	2.10613
Single-cell pbulk	CD4_Treg	Baseline	ZNF845	-1.0549	3.04556	-2.13637	0.035197	0.694674	-2.10608
Single-cell pbulk	CD4_Treg	Baseline	C17orf100	0.991134	2.6022	2.13561	0.0352451	0.694674	2.10553
Single-cell pbulk	CD4_Treg	Baseline	EIF4E	-0.450754	6.01074	-2.13636	0.035338	0.694674	-2.10446
Single-cell pbulk	CD4_Treg	Baseline	TTC39C	0.315416	8.41474	2.14005	0.0353424	0.694674	2.10441
Single-cell pbulk	CD4_Treg	Baseline	PQLC2	-1.0203	2.84947	-2.13232	0.035392	0.694674	-2.10384
Single-cell pbulk	CD4_Treg	Baseline	ZNF283	0.961195	2.45349	2.136	0.0354594	0.694674	2.10307
Single-cell pbulk	CD4_Treg	Baseline	EVC2	-0.974204	2.47811	-2.13466	0.0355058	0.694674	-2.10254
Single-cell pbulk	CD4_Treg	Baseline	DOLPP1	0.972495	2.93815	2.1287	0.0356722	0.69587	2.10064
Single-cell pbulk	CD4_Treg	Baseline	FAM98B	-0.718	4.86776	-2.12488	0.036079	0.700644	-2.09604
Single-cell pbulk	CD4_Treg	Baseline	THYN1	-0.407848	6.25468	-2.12236	0.0361429	0.700644	-2.09532
Single-cell pbulk	CD4_Treg	Baseline	TBC1D19	-0.720566	4.56265	-2.12122	0.0362348	0.700644	-2.09428
Single-cell pbulk	CD4_Treg	Baseline	AMACR	-0.964015	2.91863	-2.12067	0.036416	0.701371	-2.09225
Single-cell pbulk	CD4_Treg	Baseline	METRNL	1.02287	3.34329	2.1198	0.0365485	0.701371	2.09077
Single-cell pbulk	CD4_Treg	Baseline	SETX	0.305207	7.23048	2.11592	0.0366945	0.701371	2.08915
Single-cell pbulk	CD4_Treg	Baseline	OAS1	-0.726865	5.83934	-2.12345	0.0367742	0.701371	-2.08826
Single-cell pbulk	CD4_Treg	Baseline	LCLAT1	-0.848523	4.34746	-2.13104	0.0368029	0.701371	-2.08794
Single-cell pbulk	CD4_Treg	Baseline	TTN	0.397387	8.16121	2.12455	0.0369087	0.701371	2.08677
Single-cell pbulk	CD4_Treg	Baseline	RNF149	-0.321709	7.72754	-2.11455	0.0371484	0.702032	-2.08413
Single-cell pbulk	CD4_Treg	Baseline	AKAP8	0.480741	5.26001	2.11621	0.0372114	0.702032	2.08344
Single-cell pbulk	CD4_Treg	Baseline	NMRK1	-0.516385	5.81663	-2.10895	0.0373045	0.702032	-2.08242
Single-cell pbulk	CD4_Treg	Baseline	CCDC14	0.498364	5.67807	2.10836	0.0373681	0.702032	2.08172
Single-cell pbulk	CD4_Treg	Baseline	SMCHD1	-0.178649	9.50305	-2.1157	0.0377078	0.704589	-2.07802
Single-cell pbulk	CD4_Treg	Baseline	NGDN	0.4912	5.86826	2.1043	0.0377173	0.704589	2.07791
Single-cell pbulk	CD4_Treg	Baseline	LRRC32	1.08067	3.25962	2.10126	0.0380207	0.706756	2.07463
Single-cell pbulk	CD4_Treg	Baseline	NCK1	-0.511865	5.92423	-2.09983	0.0381377	0.706756	-2.07337
Single-cell pbulk	CD4_Treg	Baseline	SLC17A5	0.861993	4.38704	2.09942	0.0381539	0.706756	2.0732
Single-cell pbulk	CD4_Treg	Baseline	ZFX	-0.403546	6.12821	-2.09844	0.0383868	0.70782	-2.0707
Single-cell pbulk	CD4_Treg	Baseline	TTC9C	0.698033	4.59007	2.09541	0.0385165	0.70782	2.06932
Single-cell pbulk	CD4_Treg	Baseline	SNX20	-0.399442	6.75387	-2.09499	0.0385551	0.70782	-2.0689
Single-cell pbulk	CD4_Treg	Baseline	ARHGEF40	-0.897756	2.33741	-2.10055	0.0386549	0.70782	-2.06784
Single-cell pbulk	CD4_Treg	Baseline	RP11-50E11.3	0.886145	2.37948	2.09153	0.0389829	0.70782	2.06437
Single-cell pbulk	CD4_Treg	Baseline	PA2G4	0.289177	7.57883	2.08952	0.0391984	0.70782	2.0621
Single-cell pbulk	CD4_Treg	Baseline	CLPB	1.09668	2.95983	2.08769	0.039431	0.70782	2.05966
Single-cell pbulk	CD4_Treg	Baseline	GPATCH3	-0.873681	4.23567	-2.09244	0.03945	0.70782	-2.05946
Single-cell pbulk	CD4_Treg	Baseline	C1orf122	-0.494123	5.60873	-2.08013	0.0399253	0.70782	-2.05452
Single-cell pbulk	CD4_Treg	Baseline	TMEM258	-0.284546	7.5132	-2.08386	0.0399259	0.70782	-2.05451
Single-cell pbulk	CD4_Treg	Baseline	LEO1	-0.629532	5.24112	-2.07932	0.040002	0.70782	-2.05373
Single-cell pbulk	CD4_Treg	Baseline	DNAJB4	-0.878174	3.71894	-2.0769	0.0402283	0.70782	-2.0514
Single-cell pbulk	CD4_Treg	Baseline	RAB28	-0.554847	5.06337	-2.07865	0.0403909	0.70782	-2.04973
Single-cell pbulk	CD4_Treg	Baseline	PPP1R10	-0.399281	6.44522	-2.07434	0.0404702	0.70782	-2.04892
Single-cell pbulk	CD4_Treg	Baseline	U2AF2	-0.352277	6.63369	-2.08047	0.0405108	0.70782	-2.0485
Single-cell pbulk	CD4_Treg	Baseline	HLA-DQA2	1.65327	3.59877	2.11922	0.0405262	0.70782	2.04834
Single-cell pbulk	CD4_Treg	Baseline	XIST	0.792132	4.6378	2.07244	0.0406776	0.70782	2.0468
Single-cell pbulk	CD4_Treg	Baseline	NBPF12	0.645836	4.93779	2.07205	0.0406876	0.70782	2.0467
Single-cell pbulk	CD4_Treg	Baseline	PSME2	-0.285862	8.22892	-2.07913	0.0408674	0.70782	-2.04487
Single-cell pbulk	CD4_Treg	Baseline	EPT1	-0.606573	5.37221	-2.06955	0.0409256	0.70782	-2.04428
Single-cell pbulk	CD4_Treg	Baseline	C9orf139	0.981495	2.53013	2.06929	0.0409512	0.70782	2.04402
Single-cell pbulk	CD4_Treg	Baseline	KNTC1	1.02301	3.35717	2.0714	0.041	0.70782	2.04353
Single-cell pbulk	CD4_Treg	Baseline	NECAB3	-0.874532	3.65968	-2.07048	0.0411223	0.70782	-2.04229
Single-cell pbulk	CD4_Treg	Baseline	CUL4B	-0.736809	4.76093	-2.06913	0.041187	0.70782	-2.04164
Single-cell pbulk	CD4_Treg	Baseline	KAT6A	0.379103	6.73161	2.06573	0.0416815	0.70782	2.03669
Single-cell pbulk	CD4_Treg	Baseline	XPO4	0.597619	5.6374	2.06038	0.041821	0.70782	2.0353
Single-cell pbulk	CD4_Treg	Baseline	LAPTM5	-0.197493	9.84972	-2.07555	0.0418704	0.70782	-2.03481
Single-cell pbulk	CD4_Treg	Baseline	ZNF546	0.916958	2.32151	2.05911	0.0419357	0.70782	2.03416
Single-cell pbulk	CD4_Treg	Baseline	ZNF84	0.924132	4.12963	2.06075	0.041964	0.70782	2.03388
Single-cell pbulk	CD4_Treg	Baseline	XYLB	1.06849	3.30959	2.06273	0.0420215	0.70782	2.03331
Single-cell pbulk	CD4_Treg	Baseline	TMEM57	-0.785749	5.02727	-2.05805	0.0420383	0.70782	-2.03314
Single-cell pbulk	CD4_Treg	Baseline	C20orf194	-0.93354	3.8731	-2.05781	0.0420616	0.70782	-2.03291
Single-cell pbulk	CD4_Treg	Baseline	PHC3	0.324378	6.95587	2.06044	0.0422017	0.70782	2.03153
Single-cell pbulk	CD4_Treg	Baseline	SLC39A9	0.90609	4.21205	2.05867	0.0422078	0.70782	2.03147
Single-cell pbulk	CD4_Treg	Baseline	MFAP1	-0.67534	5.00419	-2.05611	0.0422282	0.70782	-2.03126
Single-cell pbulk	CD4_Treg	Baseline	GOT2	-0.569373	5.3437	-2.05533	0.0423066	0.70782	-2.03049
Single-cell pbulk	CD4_Treg	Baseline	TEN1	-0.758731	4.41671	-2.05498	0.042516	0.70782	-2.02843
Single-cell pbulk	CD4_Treg	Baseline	PGRMC2	-0.526784	5.60261	-2.05752	0.0425885	0.70782	-2.02772
Single-cell pbulk	CD4_Treg	Baseline	SLC9A7	1.01384	3.42402	2.05633	0.0427615	0.70782	2.02603
Single-cell pbulk	CD4_Treg	Baseline	WRN	-0.756124	4.25046	-2.05164	0.0427731	0.70782	-2.02592
Single-cell pbulk	CD4_Treg	Baseline	COTL1	-0.285432	9.16964	-2.06273	0.0428821	0.70782	-2.02486
Single-cell pbulk	CD4_Treg	Baseline	ARHGAP1	-0.518632	5.80973	-2.04927	0.0429161	0.70782	-2.02453
Single-cell pbulk	CD4_Treg	Baseline	ZNF607	0.922844	2.53855	2.04954	0.0429994	0.70782	2.02372
Single-cell pbulk	CD4_Treg	Baseline	MRPL45	-0.659916	5.12348	-2.04676	0.0432044	0.70782	-2.02173
Single-cell pbulk	CD4_Treg	Baseline	TFEB	-0.823229	4.14539	-2.04632	0.0432096	0.70782	-2.02168
Single-cell pbulk	CD4_Treg	Baseline	TPRG1L	0.565423	5.5519	2.04521	0.0433111	0.70782	2.0207
Single-cell pbulk	CD4_Treg	Baseline	SPG21	0.407085	6.30888	2.04446	0.0433866	0.70782	2.01997
Single-cell pbulk	CD4_Treg	Baseline	ABHD12	-0.59703	5.12651	-2.05087	0.0434182	0.70782	-2.01966
Single-cell pbulk	CD4_Treg	Baseline	CWC15	0.379888	6.63158	2.04377	0.0434561	0.70782	2.0193
Single-cell pbulk	CD4_Treg	Baseline	SEPT1	-0.270001	8.08154	-2.04579	0.0436771	0.708063	-2.01718
Single-cell pbulk	CD4_Treg	Baseline	TNPO3	0.481322	5.45887	2.04138	0.0438113	0.708063	2.01589
Single-cell pbulk	CD4_Treg	Baseline	KCTD13	0.658759	5.03974	2.04175	0.0438853	0.708063	2.01518
Single-cell pbulk	CD4_Treg	Baseline	CCDC92	0.57841	5.3238	2.03905	0.043935	0.708063	2.01471
Single-cell pbulk	CD4_Treg	Baseline	UAP1	-0.809208	3.78996	-2.03892	0.0441124	0.708063	-2.01302
Single-cell pbulk	CD4_Treg	Baseline	PLEKHB2	-0.536511	5.51906	-2.03759	0.0441134	0.708063	-2.01301
Single-cell pbulk	CD4_Treg	Baseline	BCKDHA	-0.501374	5.5147	-2.03703	0.0444139	0.711161	-2.01016
Single-cell pbulk	CD4_Treg	Baseline	DDX51	0.76604	4.46853	2.04193	0.0447175	0.714291	2.0073
Single-cell pbulk	CD4_Treg	Baseline	PGAP3	0.764019	4.20866	2.03281	0.0449068	0.714325	2.00553
Single-cell pbulk	CD4_Treg	Baseline	DNAH1	-0.93398	3.01714	-2.03175	0.0449356	0.714325	-2.00526
Single-cell pbulk	CD4_Treg	Baseline	C11orf84	0.998883	3.74729	2.02793	0.0450756	0.71435	2.00395
Single-cell pbulk	CD4_Treg	Baseline	KLHL21	-0.82407	4.18681	-2.02719	0.0452547	0.71435	-2.00228
Single-cell pbulk	CD4_Treg	Baseline	RP11-304L19.5	0.984927	2.59249	2.02991	0.045336	0.71435	2.00152
Single-cell pbulk	CD4_Treg	Baseline	TET3	0.863723	2.55772	2.02978	0.0453693	0.71435	2.00121
Single-cell pbulk	CD4_Treg	Baseline	RNPC3	0.340361	6.76582	2.02341	0.0456572	0.715325	1.99855
Single-cell pbulk	CD4_Treg	Baseline	MBD6	0.862171	4.66277	2.02091	0.0458103	0.715325	1.99714
Single-cell pbulk	CD4_Treg	Baseline	ARMCX4	0.95025	2.73349	2.01733	0.0461881	0.715325	1.99367
Single-cell pbulk	CD4_Treg	Baseline	CTC-378H22.1	-0.90905	2.93822	-2.01729	0.0461926	0.715325	-1.99363
Single-cell pbulk	CD4_Treg	Baseline	TRPM7	-0.366381	6.29648	-2.01675	0.0462543	0.715325	-1.99307
Single-cell pbulk	CD4_Treg	Baseline	ZNF639	0.490994	5.94241	2.01596	0.0463414	0.715325	1.99227
Single-cell pbulk	CD4_Treg	Baseline	TFG	0.546015	5.57258	2.01575	0.0463684	0.715325	1.99202
Single-cell pbulk	CD4_Treg	Baseline	ZNF614	-1.03076	3.33972	-2.01485	0.046454	0.715325	-1.99124
Single-cell pbulk	CD4_Treg	Baseline	CHMP4B	-0.467194	5.90351	-2.01834	0.0465042	0.715325	-1.99079
Single-cell pbulk	CD4_Treg	Baseline	MAFG	-0.937854	3.03902	-2.01832	0.0465129	0.715325	-1.99071
Single-cell pbulk	CD4_Treg	Baseline	NOSIP	-0.34009	7.8788	-2.01451	0.0467631	0.716409	-1.98844
Single-cell pbulk	CD4_Treg	Baseline	RPUSD1	-0.634209	4.81824	-2.01272	0.0468001	0.716409	-1.98811
Single-cell pbulk	CD4_Treg	Baseline	UBOX5	-0.870503	3.4617	-2.00706	0.0472892	0.718649	-1.9837
Single-cell pbulk	CD4_Treg	Baseline	TMEM117	0.914252	3.52562	2.00701	0.0473063	0.718649	1.98355
Single-cell pbulk	CD4_Treg	Baseline	DDX26B	-0.677884	4.96405	-2.00629	0.0473717	0.718649	-1.98296
Single-cell pbulk	CD4_Treg	Baseline	ANKLE2	0.440174	6.14924	2.00712	0.0473811	0.718649	1.98288
Single-cell pbulk	CD4_Treg	Baseline	CCND2	-0.409635	7.09816	-2.00916	0.0476307	0.719704	-1.98065
Single-cell pbulk	CD4_Treg	Baseline	RTKN2	0.513379	8.0784	2.01592	0.0477727	0.719704	1.97938
Single-cell pbulk	CD4_Treg	Baseline	EIF4E3	0.492952	6.8722	2.0109	0.0477771	0.719704	1.97935
Single-cell pbulk	CD4_Treg	Baseline	PRRC2B	-0.363345	6.79832	-1.99986	0.0481022	0.72203	-1.97646
Single-cell pbulk	CD4_Treg	Baseline	MAPK8	0.636417	4.85537	2.00396	0.0481499	0.72203	1.97604
Single-cell pbulk	CD4_Treg	Baseline	SPATA33	0.894358	3.82104	1.99851	0.0483872	0.722372	1.97395
Single-cell pbulk	CD4_Treg	Baseline	RIC3	0.797372	5.04689	2.0067	0.0483912	0.722372	1.97392
Single-cell pbulk	CD4_Treg	Baseline	SF3B1	0.176908	8.65382	1.99257	0.0488793	0.725114	1.96964
Single-cell pbulk	CD4_Treg	Baseline	SLC10A7	0.898507	3.80843	1.992	0.0489426	0.725114	1.96909
Single-cell pbulk	CD4_Treg	Baseline	SNTB1	1.03451	3.19067	1.99413	0.0490051	0.725114	1.96855
Single-cell pbulk	CD4_Treg	Baseline	GLRX2	0.800791	4.09658	1.99137	0.0490134	0.725114	1.96847
Single-cell pbulk	CD4_Treg	Baseline	ACBD3	-0.44616	5.70531	-1.9901	0.0491551	0.725586	-1.96724
Single-cell pbulk	CD4_Treg	Baseline	AK2	-0.494682	5.75877	-1.98514	0.0497189	0.725732	-1.96237
Single-cell pbulk	CD4_Treg	Baseline	RP1-167A14.2	1.00961	3.13863	1.99055	0.0497285	0.725732	1.96229
Single-cell pbulk	CD4_Treg	Baseline	UBE2O	0.543635	5.33246	1.98621	0.0497963	0.725732	1.96171
Single-cell pbulk	CD4_Treg	Baseline	CHMP6	-0.6527	4.81349	-1.98309	0.0499438	0.725732	-1.96044
Single-cell pbulk	CD4_Treg	Baseline	RAB34	1.15174	2.71994	1.99468	0.0499931	0.725732	1.96002
Single-cell pbulk	CD4_Treg	Day 1	ZNF3	1.33857	4.04625	3.16501	0.00203706	0.748393	3.08478
Single-cell pbulk	CD4_Treg	Day 28	PPP5C	1.49219	4.55361	3.73319	0.000306103	0.772972	3.61008
Single-cell pbulk	CD4_Treg	Day 28	ING3	1.371	5.11604	3.68529	0.000361836	0.772972	3.56646
Single-cell pbulk	CD4_Treg	Day 28	PDE7A	-0.63176	6.94909	-3.65545	0.000480379	0.772972	-3.49147
Single-cell pbulk	CD4_Treg	Day 28	SLC22A5	1.56436	2.77832	3.52641	0.000656105	0.772972	3.40729
Single-cell pbulk	CD4_Treg	Day 28	TSR3	-0.672107	6.15512	-3.50197	0.000686312	0.772972	-3.39499
Single-cell pbulk	CD4_Treg	Day 28	VPS16	1.03796	5.11088	3.44846	0.000810005	0.772972	3.34935
Single-cell pbulk	CD4_Treg	Day 28	PLD3	-0.689489	6.01711	-3.46716	0.000818208	0.772972	-3.34656
Single-cell pbulk	CD4_Treg	Day 1	DCXR	-0.565445	6.93343	-3.17564	0.0022581	0.785937	-3.054
Single-cell pbulk	CD4_Treg	Day 1	H6PD	1.52999	3.98988	3.11158	0.00241657	0.79904	3.0336
Single-cell pbulk	CD4_Treg	Day 1	SIK2	1.47066	4.19896	3.08683	0.00259043	0.815738	3.01257
Single-cell pbulk	CD4_Treg	Day 1	PDHB	-0.718741	5.90906	-3.06567	0.00275548	0.822126	-2.99378
Single-cell pbulk	CD4_Treg	Day 1	CCDC22	-0.859421	5.22975	-3.04913	0.00300814	0.822126	-2.9669
Single-cell pbulk	CD4_Treg	Day 1	ISG20	0.349543	9.02103	3.03564	0.00313013	0.822126	2.95466
Single-cell pbulk	CD4_Treg	Day 1	GBP4	0.664415	6.79282	3.0071	0.0034377	0.822126	2.92562
Single-cell pbulk	CD4_Treg	Day 1	MYSM1	0.846271	5.51856	2.96087	0.00379197	0.822126	2.89497
Single-cell pbulk	CD4_Treg	Day 1	TMED3	-0.811994	5.40511	-2.96349	0.00389251	0.822126	-2.88674
Single-cell pbulk	CD4_Treg	Day 1	ADCK2	-1.30244	3.66387	-2.96114	0.00393773	0.822126	-2.88311
Single-cell pbulk	CD4_Treg	Day 1	TRAF4	1.40479	3.57015	2.95439	0.00396797	0.822126	2.8807
Single-cell pbulk	CD4_Treg	Day 1	INTS4	1.01306	4.79618	2.94133	0.0040638	0.822126	2.87317
Single-cell pbulk	CD4_Treg	Day 1	ZNF28	-1.31548	2.99681	-2.92328	0.00423521	0.822126	-2.86009
Single-cell pbulk	CD4_Treg	Day 1	COMMD6	0.266955	9.2198	2.93221	0.00436996	0.822126	2.85014
Single-cell pbulk	CD4_Treg	Day 1	TSPAN5	0.735712	6.06808	2.91101	0.00443184	0.822126	2.84567
Single-cell pbulk	CD4_Treg	Day 1	IRF2	0.489993	7.01321	2.90708	0.00444338	0.822126	2.84484
Single-cell pbulk	CD4_Treg	Day 1	FAM221A	1.36246	3.06738	2.89568	0.00468212	0.822126	2.82813
Single-cell pbulk	CD4_Treg	Day 1	AIF1	-1.3079	4.12508	-2.88679	0.00473125	0.822126	-2.82478
Single-cell pbulk	CD4_Treg	Day 1	FAM120A	0.515577	6.62954	2.86927	0.00497158	0.822126	2.80887
Single-cell pbulk	CD4_Treg	Day 1	CDAN1	1.30483	3.66806	2.85086	0.00524126	0.822126	2.79182
Single-cell pbulk	CD4_Treg	Day 1	NCAPG2	1.40455	3.19836	2.85036	0.00548303	0.822126	2.77719
Single-cell pbulk	CD4_Treg	Day 1	TET3	-1.19368	2.55772	-2.84345	0.00556674	0.822126	-2.77227
Single-cell pbulk	CD4_Treg	Day 1	PDXP	1.24224	3.78368	2.85062	0.00557641	0.822126	2.7717
Single-cell pbulk	CD4_Treg	Day 1	RARG	1.37647	3.67247	2.82431	0.00566447	0.822126	2.7666
Single-cell pbulk	CD4_Treg	Day 1	TPGS2	0.751371	6.05312	2.82229	0.00584389	0.822126	2.75641
Single-cell pbulk	CD4_Treg	Day 1	AMD1	-0.653963	6.10386	-2.81624	0.00587916	0.822126	-2.75445
Single-cell pbulk	CD4_Treg	Day 1	PAFAH2	1.31632	3.30747	2.81109	0.00590363	0.822126	2.75309
Single-cell pbulk	CD4_Treg	Day 1	SLC25A37	1.38278	4.59451	2.80125	0.00605215	0.822126	2.74494
Single-cell pbulk	CD4_Treg	Day 1	NCAPD3	-0.73666	4.98215	-2.80808	0.00605731	0.822126	-2.74466
Single-cell pbulk	CD4_Treg	Day 1	CCZ1	1.29789	3.38193	2.8096	0.00609587	0.822126	2.74258
Single-cell pbulk	CD4_Treg	Day 1	CHMP3	0.507261	6.215	2.79484	0.00622631	0.822126	2.73562
Single-cell pbulk	CD4_Treg	Day 1	FXN	-0.7364	5.29877	-2.80373	0.00628299	0.822126	-2.73264
Single-cell pbulk	CD4_Treg	Day 1	LMAN2L	1.39896	2.8363	2.7853	0.0063403	0.822126	2.72964
Single-cell pbulk	CD4_Treg	Day 1	FANCC	1.2903	2.63262	2.7755	0.0066131	0.822992	2.71572
Single-cell pbulk	CD4_Treg	Day 1	TBC1D17	0.843167	5.05198	2.75729	0.00686731	0.822992	2.70321
Single-cell pbulk	CD4_Treg	Day 1	HADHB	0.631198	6.23955	2.74327	0.00714527	0.822992	2.69
Single-cell pbulk	CD4_Treg	Day 1	ZNF138	0.861067	5.14352	2.7394	0.00723891	0.822992	2.68565
Single-cell pbulk	CD4_Treg	Day 1	HARS	-0.559998	5.81872	-2.73944	0.00744257	0.822992	-2.67636
Single-cell pbulk	CD4_Treg	Day 1	ZNF532	-1.16829	2.57502	-2.73513	0.00762643	0.822992	-2.66818
Single-cell pbulk	CD4_Treg	Day 1	NIPAL2	1.38663	3.88234	2.72957	0.00784516	0.822992	2.65866
Single-cell pbulk	CD4_Treg	Day 1	MGST2	1.10499	4.4622	2.71937	0.00795294	0.822992	2.65406
Single-cell pbulk	CD4_Treg	Day 1	BCL7B	-0.539189	6.12771	-2.70443	0.0079949	0.822992	-2.65228
Single-cell pbulk	CD4_Treg	Day 1	NFRKB	-0.767238	5.14366	-2.70087	0.00808588	0.822992	-2.64846
Single-cell pbulk	CD4_Treg	Day 1	CD63	-0.489973	6.37276	-2.70568	0.00814278	0.822992	-2.64609
Single-cell pbulk	CD4_Treg	Day 1	DCBLD1	-1.18246	2.95831	-2.68795	0.00837163	0.822992	-2.6367
Single-cell pbulk	CD4_Treg	Day 1	TPD52	-1.01577	4.97791	-2.72501	0.00857927	0.822992	-2.62838
Single-cell pbulk	CD4_Treg	Day 1	RP11-611E13.2	0.874444	5.04927	2.69045	0.00859947	0.822992	2.62758
Single-cell pbulk	CD4_Treg	Day 1	STAT1	0.712039	8.51249	2.71339	0.00871121	0.822992	2.62318
Single-cell pbulk	CD4_Treg	Day 1	MPHOSPH10	0.745757	5.77237	2.66373	0.00893414	0.822992	2.61456
Single-cell pbulk	CD4_Treg	Day 1	TTC14	0.446473	6.96282	2.65979	0.00903257	0.822992	2.61082
Single-cell pbulk	CD4_Treg	Day 1	APOBEC3H	1.24721	2.61029	2.66032	0.00913379	0.822992	2.60701
Single-cell pbulk	CD4_Treg	Day 1	LUC7L3	0.336174	7.76264	2.64108	0.00952835	0.822992	2.59249
Single-cell pbulk	CD4_Treg	Day 1	CHAMP1	1.00307	4.81487	2.62602	0.00996531	0.822992	2.57703
Single-cell pbulk	CD4_Treg	Day 1	LYSMD3	-0.80793	5.00983	-2.62183	0.0100325	0.822992	-2.57471
Single-cell pbulk	CD4_Treg	Day 1	KPTN	1.15106	2.51515	2.62322	0.0101385	0.822992	2.57107
Single-cell pbulk	CD4_Treg	Day 1	RP11-792A8.4	1.15746	3.81434	2.63295	0.0102082	0.822992	2.5687
Single-cell pbulk	CD4_Treg	Day 1	MARS	0.590522	5.62059	2.61353	0.0102641	0.822992	2.5668
Single-cell pbulk	CD4_Treg	Day 1	TMSB4X	0.121547	13.5231	2.60881	0.0106821	0.822992	2.55293
Single-cell pbulk	CD4_Treg	Day 1	HIST1H2AM	0.969686	4.90313	2.59893	0.0107189	0.822992	2.55173
Single-cell pbulk	CD4_Treg	Day 1	COX6B1	0.288225	8.56774	2.60033	0.0107402	0.822992	2.55104
Single-cell pbulk	CD4_Treg	Day 1	AKAP10	-0.673053	5.22624	-2.59115	0.0110333	0.822992	-2.54164
Single-cell pbulk	CD4_Treg	Day 1	RP1-111C20.4	-1.22461	2.72318	-2.58718	0.0111782	0.822992	-2.53708
Single-cell pbulk	CD4_Treg	Day 1	RPL26L1	0.775101	5.11209	2.57356	0.0114477	0.822992	2.52873
Single-cell pbulk	CD4_Treg	Day 1	EHD3	1.19051	2.62141	2.57353	0.0114488	0.822992	2.52869
Single-cell pbulk	CD4_Treg	Day 1	AIG1	-1.08328	4.28358	-2.57499	0.0114566	0.822992	-2.52845
Single-cell pbulk	CD4_Treg	Day 1	RNF115	0.620138	5.87348	2.56734	0.0116428	0.822992	2.52279
Single-cell pbulk	CD4_Treg	Day 1	AP1G2	0.371654	6.52103	2.56616	0.0116935	0.822992	2.52126
Single-cell pbulk	CD4_Treg	Day 1	EIF1AY	0.533383	3.72874	2.59	0.0118361	0.822992	2.51699
Single-cell pbulk	CD4_Treg	Day 1	YIPF1	0.940087	4.43357	2.56022	0.0118696	0.822992	2.516
Single-cell pbulk	CD4_Treg	Day 1	UBN2	1.30718	3.77387	2.56003	0.0118758	0.822992	2.51581
Single-cell pbulk	CD4_Treg	Day 1	LINC01011	1.134	2.66286	2.56021	0.0118783	0.822992	2.51574
Single-cell pbulk	CD4_Treg	Day 1	AP3S1	-0.499321	6.26986	-2.55969	0.0118897	0.822992	-2.5154
Single-cell pbulk	CD4_Treg	Day 1	TTC39C	0.379564	8.41474	2.56769	0.0120364	0.822992	2.51108
Single-cell pbulk	CD4_Treg	Day 1	PYCR2	1.13702	4.04124	2.56726	0.0120431	0.822992	2.51088
Single-cell pbulk	CD4_Treg	Day 1	ATF6B	0.443593	6.62319	2.55438	0.0120722	0.822992	2.51003
Single-cell pbulk	CD4_Treg	Day 1	EMG1	-0.609194	5.19017	-2.57538	0.0121039	0.822992	-2.5091
Single-cell pbulk	CD4_Treg	Day 1	IRF1	0.506548	8.5233	2.55947	0.0121467	0.822992	2.50785
Single-cell pbulk	CD4_Treg	Day 1	CARD16	0.394137	7.60476	2.56727	0.0122958	0.822992	2.50354
Single-cell pbulk	CD4_Treg	Day 1	RP11-553K8.5	1.56772	3.87859	2.56242	0.0124006	0.822992	2.50053
Single-cell pbulk	CD4_Treg	Day 1	RP11-140K17.3	-1.17336	3.37768	-2.54323	0.01243	0.822992	-2.4997
Single-cell pbulk	CD4_Treg	Day 1	SNX20	-0.515518	6.75387	-2.54187	0.0124737	0.822992	-2.49845
Single-cell pbulk	CD4_Treg	Day 1	RCE1	-0.868189	4.57174	-2.54999	0.0125452	0.822992	-2.49643
Single-cell pbulk	CD4_Treg	Day 1	MRPL15	-0.758638	4.83051	-2.54384	0.0127305	0.822992	-2.49122
Single-cell pbulk	CD4_Treg	Day 1	CABIN1	-0.478455	6.2185	-2.53204	0.0128114	0.822992	-2.48897
Single-cell pbulk	CD4_Treg	Day 1	TROVE2	0.516767	6.46113	2.52743	0.0129662	0.822992	2.4847
Single-cell pbulk	CD4_Treg	Day 1	ZDHHC7	-0.776587	4.95096	-2.52529	0.0130404	0.822992	-2.48266
Single-cell pbulk	CD4_Treg	Day 1	GALE	-1.16573	2.97081	-2.53225	0.0130962	0.822992	-2.48114
Single-cell pbulk	CD4_Treg	Day 1	KIAA1324L	1.18025	2.47539	2.52929	0.0131918	0.822992	2.47855
Single-cell pbulk	CD4_Treg	Day 1	MYO9B	-0.467465	6.77145	-2.51232	0.0135147	0.827228	-2.46991
Single-cell pbulk	CD4_Treg	Day 1	CHD7	-1.06579	4.39258	-2.50793	0.0136601	0.827228	-2.46608
Single-cell pbulk	CD4_Treg	Day 1	MPST	-0.812081	4.86706	-2.5061	0.0137337	0.827228	-2.46415
Single-cell pbulk	CD4_Treg	Day 1	MGAT1	-0.515466	6.72022	-2.50522	0.0138205	0.827228	-2.4619
Single-cell pbulk	CD4_Treg	Day 1	CLSPN	1.15781	2.33765	2.49934	0.0140307	0.827228	2.45648
Single-cell pbulk	CD4_Treg	Day 1	PPP4C	0.305589	7.44435	2.49906	0.0141175	0.827228	2.45426
Single-cell pbulk	CD4_Treg	Day 1	ZCWPW1	-1.02988	3.05512	-2.49532	0.0142248	0.827228	-2.45154
Single-cell pbulk	CD4_Treg	Day 1	CTSF	-1.04638	3.99887	-2.48815	0.0143981	0.827228	-2.44717
Single-cell pbulk	CD4_Treg	Day 1	HOXB7	1.01469	2.19266	2.48647	0.0144625	0.827228	2.44557
Single-cell pbulk	CD4_Treg	Day 1	GORASP1	1.08345	3.74822	2.48324	0.0145866	0.827228	2.44248
Single-cell pbulk	CD4_Treg	Day 1	ZNF639	-0.579836	5.94241	-2.47179	0.0150392	0.827228	-2.43143
Single-cell pbulk	CD4_Treg	Day 1	PKN2	-0.601372	6.02559	-2.47324	0.0150718	0.827228	-2.43065
Single-cell pbulk	CD4_Treg	Day 1	HDAC6	1.08072	3.97082	2.46884	0.0151529	0.827228	2.4287
Single-cell pbulk	CD4_Treg	Day 1	SEC31B	1.07147	2.70764	2.46478	0.015316	0.827228	2.42482
Single-cell pbulk	CD4_Treg	Day 1	C4orf27	-0.653777	5.34842	-2.46371	0.0153592	0.827228	-2.4238
Single-cell pbulk	CD4_Treg	Day 1	DDX60	0.896682	4.79284	2.46373	0.015493	0.827228	2.42064
Single-cell pbulk	CD4_Treg	Day 1	NAIF1	-1.12147	2.95642	-2.4689	0.0155086	0.827228	-2.42028
Single-cell pbulk	CD4_Treg	Day 1	DOLK	1.13402	2.57429	2.45997	0.0155113	0.827228	2.42022
Single-cell pbulk	CD4_Treg	Day 28	CTPS2	1.47308	2.46141	3.36782	0.00106821	0.832701	3.27192
Single-cell pbulk	CD4_Treg	Day 28	RP11-611E13.2	1.07293	5.04927	3.25833	0.00159951	0.832701	3.156
Single-cell pbulk	CD4_Treg	Day 28	EIF4E3	0.82004	6.8722	3.24005	0.00170929	0.832701	3.13658
Single-cell pbulk	CD4_Treg	Day 28	NBEAL1	-0.742283	5.25164	-3.24288	0.00179748	0.832701	-3.1218
Single-cell pbulk	CD4_Treg	Day 28	NABP1	-0.682017	6.1153	-3.1957	0.00189805	0.832701	-3.10574
Single-cell pbulk	CD4_Treg	Day 28	TMEM106B	0.696547	6.20083	3.15165	0.00211111	0.832701	3.07414
Single-cell pbulk	CD4_Treg	Day 28	RLTPR	0.811048	5.45096	3.1324	0.00224327	0.832701	3.05598
Single-cell pbulk	CD4_Treg	Day 28	PYCR2	1.34849	4.04124	3.13679	0.00240022	0.832701	3.03564
Single-cell pbulk	CD4_Treg	Day 28	CTD-2341M24.1	1.5015	3.38133	3.09311	0.00253228	0.832701	3.01946
Single-cell pbulk	CD4_Treg	Day 28	HSPA5	-0.416511	7.69669	-3.09627	0.0025814	0.832701	-3.01363
Single-cell pbulk	CD4_Treg	Day 28	LINC00342	1.5385	3.1905	3.05144	0.00288389	0.832701	2.97985
Single-cell pbulk	CD4_Treg	Day 28	COMMD1	0.827344	5.58008	3.06518	0.0029698	0.832701	2.97085
Single-cell pbulk	CD4_Treg	Day 28	HOXB4	1.28017	3.89684	3.0299	0.00310077	0.832701	2.95757
Single-cell pbulk	CD4_Treg	Day 28	NAA16	-0.619977	5.89025	-3.02953	0.00322339	0.832701	-2.94559
Single-cell pbulk	CD4_Treg	Day 28	EIF1AY	0.592354	3.72874	3.04672	0.00354229	0.832701	2.91628
Single-cell pbulk	CD4_Treg	Day 28	PPP4R1L	1.35262	3.28249	2.96276	0.0037669	0.832701	2.89705
Single-cell pbulk	CD4_Treg	Day 28	PSENEN	0.687241	5.81021	2.95847	0.00382997	0.832701	2.89184
Single-cell pbulk	CD4_Treg	Day 28	RPS17	1.17222	2.14639	2.95375	0.00404803	0.832701	2.87439
Single-cell pbulk	CD4_Treg	Day 28	CDKN2A	1.57675	4.10067	2.92839	0.00417134	0.832701	2.8649
Single-cell pbulk	CD4_Treg	Day 28	PYHIN1	-0.473884	7.30391	-2.94808	0.00420982	0.832701	-2.862
Single-cell pbulk	CD4_Treg	Day 28	PPIE	-0.709936	5.59088	-2.92575	0.00435362	0.832701	-2.85133
Single-cell pbulk	CD4_Treg	Day 28	SIPA1	-0.55875	6.30641	-2.91597	0.00465687	0.832701	-2.82986
Single-cell pbulk	CD4_Treg	Day 28	ZMIZ2	1.20292	4.88676	2.88733	0.00471	0.832701	2.82623
Single-cell pbulk	CD4_Treg	Day 28	RBM17	0.354339	7.36786	2.8644	0.00503793	0.832701	2.8046
Single-cell pbulk	CD4_Treg	Day 28	NACC2	1.42516	3.1586	2.85758	0.00514924	0.832701	2.79755
Single-cell pbulk	CD4_Treg	Day 28	FDXR	1.31472	3.42342	2.85423	0.005341	0.832701	2.78571
Single-cell pbulk	CD4_Treg	Day 28	MRPL50	-0.808761	4.9273	-2.83544	0.00548188	0.832701	-2.77726
Single-cell pbulk	CD4_Treg	Day 28	MRPL3	-0.588773	5.9228	-2.8317	0.00588051	0.832701	-2.75437
Single-cell pbulk	CD4_Treg	Day 28	CUL2	0.745956	5.44356	2.80661	0.0059602	0.832701	2.74996
Single-cell pbulk	CD4_Treg	Day 28	LAIR1	-0.969936	5.03629	-2.81694	0.00600526	0.832701	-2.74749
Single-cell pbulk	CD4_Treg	Day 28	KIAA0040	0.581984	6.72355	2.80317	0.00626262	0.832701	2.7337
Single-cell pbulk	CD4_Treg	Day 28	UXS1	-0.47992	6.37113	-2.80344	0.00637862	0.832701	-2.72766
Single-cell pbulk	CD4_Treg	Day 28	SSSCA1	-0.710733	5.37747	-2.77235	0.00657569	0.832701	-2.7176
Single-cell pbulk	CD4_Treg	Day 28	TBKBP1	1.22557	2.16723	2.78931	0.00663343	0.832701	2.71471
Single-cell pbulk	CD4_Treg	Day 28	RABEPK	-0.873194	4.8686	-2.76098	0.00682291	0.832701	-2.70537
Single-cell pbulk	CD4_Treg	Day 28	METTL7A	1.14898	4.69651	2.76083	0.00689361	0.832701	2.70194
Single-cell pbulk	CD4_Treg	Day 28	RP11-159G9.5	0.940608	4.76069	2.75498	0.00691002	0.832701	2.70115
Single-cell pbulk	CD4_Treg	Day 28	PTBP3	0.370409	7.53678	2.75338	0.00701244	0.832701	2.69625
Single-cell pbulk	CD4_Treg	Day 28	ZBTB26	1.11827	2.48296	2.74503	0.00710851	0.832701	2.69172
Single-cell pbulk	CD4_Treg	Day 28	STON1	1.26985	2.32364	2.73867	0.00730701	0.832701	2.68252
Single-cell pbulk	CD4_Treg	Day 28	RNF40	-0.814628	5.01065	-2.75109	0.00734809	0.832701	-2.68064
Single-cell pbulk	CD4_Treg	Day 28	ATP8B2	-0.414291	7.04401	-2.7373	0.00738839	0.832701	-2.67881
Single-cell pbulk	CD4_Treg	Day 28	PLK4	1.23253	2.47622	2.74283	0.00749264	0.832701	2.67412
Single-cell pbulk	CD4_Treg	Day 28	SECISBP2	-0.423829	6.92791	-2.72825	0.00761773	0.832701	-2.66856
Single-cell pbulk	CD4_Treg	Day 28	KLHDC7B	0.952483	4.51341	2.72346	0.00763336	0.832701	2.66787
Single-cell pbulk	CD4_Treg	Day 28	MIOS	-0.787879	4.88749	-2.73681	0.00775666	0.832701	-2.66248
Single-cell pbulk	CD4_Treg	Day 28	VPS26A	0.580062	5.95785	2.71585	0.00783182	0.832701	2.65924
Single-cell pbulk	CD4_Treg	Day 28	ACTL6A	0.72941	5.27064	2.70812	0.00793861	0.832701	2.65467
Single-cell pbulk	CD4_Treg	Day 28	ALG10	1.24729	3.07328	2.69921	0.00820858	0.832701	2.64337
Single-cell pbulk	CD4_Treg	Day 28	COIL	0.661064	5.45762	2.69481	0.00847145	0.832701	2.63268
Single-cell pbulk	CD4_Treg	Day 28	RPL41	-0.204363	10.4368	-2.69077	0.00872653	0.832701	-2.62259
Single-cell pbulk	CD4_Treg	Day 28	PKN2	-0.58485	6.02559	-2.68483	0.00872935	0.832701	-2.62248
Single-cell pbulk	CD4_Treg	Day 28	TSPAN14	-0.410942	7.0252	-2.67362	0.00898353	0.832701	-2.61268
Single-cell pbulk	CD4_Treg	Day 28	ZNF460	-0.766821	5.09651	-2.65599	0.00929249	0.832701	-2.6011
Single-cell pbulk	CD4_Treg	Day 28	NOP14-AS1	1.22272	4.14524	2.65191	0.0093579	0.832701	2.59869
Single-cell pbulk	CD4_Treg	Day 28	COLGALT1	-1.047	4.08501	-2.65009	0.00937749	0.832701	-2.59798
Single-cell pbulk	CD4_Treg	Day 28	ARPP19	0.629046	6.0366	2.64079	0.00952126	0.832701	2.59275
Single-cell pbulk	CD4_Treg	Day 28	RP1-159A19.4	1.03882	2.41118	2.64038	0.00962499	0.832701	2.58902
Single-cell pbulk	CD4_Treg	Day 28	LRIF1	-0.783182	5.20265	-2.64614	0.00962817	0.832701	-2.5889
Single-cell pbulk	CD4_Treg	Day 28	RP11-223C24.1	-1.35382	3.27511	-2.64601	0.00966062	0.832701	-2.58775
Single-cell pbulk	CD4_Treg	Day 28	AP3S2	-0.953393	4.12518	-2.63346	0.00975958	0.832701	-2.58423
Single-cell pbulk	CD4_Treg	Day 28	TTC9C	-0.785074	4.59007	-2.62259	0.0100116	0.832701	-2.57543
Single-cell pbulk	CD4_Treg	Day 28	PITPNC1	-0.624535	5.6289	-2.62118	0.0100503	0.832701	-2.57409
Single-cell pbulk	CD4_Treg	Day 28	ZNF25	1.3281	3.2081	2.626	0.0101633	0.832701	2.57022
Single-cell pbulk	CD4_Treg	Day 28	IL15RA	1.16323	3.9865	2.6151	0.0102199	0.832701	2.5683
Single-cell pbulk	CD4_Treg	Day 28	ATP6V1A	1.02713	4.58517	2.60602	0.0105354	0.832701	2.55774
Single-cell pbulk	CD4_Treg	Day 28	RAVER1	0.784596	4.84241	2.60245	0.0105804	0.832701	2.55626
Single-cell pbulk	CD4_Treg	Day 28	VTI1B	-0.565121	5.98528	-2.60063	0.0106334	0.832701	-2.55452
Single-cell pbulk	CD4_Treg	Day 28	CHRAC1	-0.628415	5.76342	-2.58364	0.01114	0.832701	-2.53828
Single-cell pbulk	CD4_Treg	Day 28	C14orf28	-1.11915	3.46562	-2.58015	0.0113819	0.832701	-2.53075
Single-cell pbulk	CD4_Treg	Day 28	EIF5A	-0.348808	8.3014	-2.595	0.0114478	0.832701	-2.52872
Single-cell pbulk	CD4_Treg	Day 28	RP11-798G7.8	1.09016	2.33359	2.57176	0.0115038	0.832701	2.52701
Single-cell pbulk	CD4_Treg	Day 28	UPF3B	0.745185	5.37432	2.57126	0.0115196	0.832701	2.52653
Single-cell pbulk	CD4_Treg	Day 28	LLGL1	1.24629	3.58	2.5742	0.0116225	0.832701	2.5234
Single-cell pbulk	CD4_Treg	Day 28	GRAP2	-0.563588	6.14791	-2.58459	0.0116252	0.832701	-2.52332
Single-cell pbulk	CD4_Treg	Day 28	USP42	0.812373	5.03167	2.56854	0.0116895	0.832701	2.52138
Single-cell pbulk	CD4_Treg	Day 28	HDLBP	-0.478339	6.16304	-2.57621	0.0117021	0.832701	-2.521
Single-cell pbulk	CD4_Treg	Day 28	ZDHHC7	-0.734488	4.95096	-2.55901	0.0119085	0.832701	-2.51484
Single-cell pbulk	CD4_Treg	Day 28	LAMP2	0.679008	5.66361	2.55476	0.0120461	0.832701	2.51079
Single-cell pbulk	CD4_Treg	Day 28	AGBL5	1.31541	3.38433	2.54574	0.0123454	0.832701	2.50211
Single-cell pbulk	CD4_Treg	Day 28	LSM11	1.24926	2.55427	2.55334	0.0123715	0.832701	2.50137
Single-cell pbulk	CD4_Treg	Day 28	COPS5	-0.41	6.50448	-2.5455	0.0125849	0.832701	-2.4953
Single-cell pbulk	CD4_Treg	Day 28	UTP6	-0.748397	5.00288	-2.54299	0.0127325	0.832701	-2.49116
Single-cell pbulk	CD4_Treg	Day 28	ENTPD6	-0.979557	4.45899	-2.53268	0.0127843	0.832701	-2.48972
Single-cell pbulk	CD4_Treg	Day 28	MAN2A2	-1.03067	4.0841	-2.53211	0.0128042	0.832701	-2.48917
Single-cell pbulk	CD4_Treg	Day 28	VDAC3	0.393537	6.62189	2.53705	0.0128142	0.832701	2.48889
Single-cell pbulk	CD4_Treg	Day 28	RP11-315I20.1	1.28869	2.92162	2.53535	0.0128808	0.832701	2.48705
Single-cell pbulk	CD4_Treg	Day 28	TUBA1B	-0.304615	8.12975	-2.53539	0.0129568	0.832701	-2.48495
Single-cell pbulk	CD4_Treg	Day 28	RAB30	1.00478	4.78942	2.52659	0.013	0.832701	2.48377
Single-cell pbulk	CD4_Treg	Day 28	TMED9	0.388183	6.90522	2.5262	0.0132469	0.832701	2.47706
Single-cell pbulk	CD4_Treg	Day 28	ERP27	1.11204	2.54806	2.51861	0.0133555	0.832701	2.47415
Single-cell pbulk	CD4_Treg	Day 28	ATXN2L	0.407169	6.90377	2.52305	0.0133911	0.832701	2.47319
Single-cell pbulk	CD4_Treg	Day 28	NBPF1	-1.18695	3.5215	-2.52611	0.0134718	0.832701	-2.47105
Single-cell pbulk	CD4_Treg	Day 28	MTDH	0.279082	7.86903	2.51178	0.0137285	0.832701	2.46429
Single-cell pbulk	CD4_Treg	Day 28	FOPNL	0.885742	5.00934	2.50673	0.0137656	0.832701	2.46332
Single-cell pbulk	CD4_Treg	Day 28	TMEM38B	1.19674	3.76105	2.50299	0.0138409	0.832701	2.46137
Single-cell pbulk	CD4_Treg	Day 28	ITGB2	-0.325853	8.63397	-2.5242	0.0138879	0.832701	-2.46015
Single-cell pbulk	CD4_Treg	Day 28	DDA1	0.580482	5.73503	2.50121	0.0139279	0.832701	2.45912
Single-cell pbulk	CD4_Treg	Day 28	TMEM258	-0.329165	7.5132	-2.50782	0.0139665	0.832701	-2.45812
Single-cell pbulk	CD4_Treg	Day 28	RP11-393I2.4	1.04556	2.50402	2.49883	0.0139986	0.832701	2.4573
Single-cell pbulk	CD4_Treg	Day 28	AKAP10	-0.632255	5.22624	-2.50032	0.0141399	0.832701	-2.45369
Single-cell pbulk	CD4_Treg	Day 28	LRFN4	1.20214	2.76177	2.49228	0.0143467	0.832701	2.44846
Single-cell pbulk	CD4_Treg	Day 28	RP11-290D2.6	-0.552364	6.73046	-2.48979	0.0144304	0.832701	-2.44637
Single-cell pbulk	CD4_Treg	Day 28	NDRG2	1.1975	2.94032	2.49298	0.0144549	0.832701	2.44576
Single-cell pbulk	CD4_Treg	Day 28	MTG2	1.08347	4.26971	2.4856	0.0145746	0.832701	2.44278
Single-cell pbulk	CD4_Treg	Day 28	PNPT1	-0.710389	5.09976	-2.49097	0.01458	0.832701	-2.44265
Single-cell pbulk	CD4_Treg	Day 28	ATPAF2	1.25772	3.24828	2.49026	0.0145971	0.832701	2.44222
Single-cell pbulk	CD4_Treg	Day 28	DDX51	0.920092	4.46853	2.50008	0.0147108	0.832701	2.43942
Single-cell pbulk	CD4_Treg	Day 28	RGP1	0.815958	4.93958	2.4907	0.0147889	0.832701	2.43751
Single-cell pbulk	CD4_Treg	Day 28	PCYT2	-0.883155	4.77217	-2.47709	0.0148292	0.832701	-2.43652
Single-cell pbulk	CD4_Treg	Day 28	MGAT4A	-0.475996	6.96767	-2.49447	0.0150235	0.832701	-2.43181
Single-cell pbulk	CD4_Treg	Day 28	B4GALT4	1.19319	3.71167	2.4785	0.0151234	0.832701	2.42941
Single-cell pbulk	CD4_Treg	Day 28	HMGA1	-0.400264	6.70526	-2.46611	0.0152832	0.832701	-2.4256
Single-cell pbulk	CD4_Treg	Day 28	XPO7	0.763388	4.70907	2.46336	0.0153735	0.832701	2.42346
Single-cell pbulk	CD4_Treg	Day 28	IFFO2	-0.529393	5.62614	-2.46293	0.0153959	0.832701	-2.42293
Single-cell pbulk	CD4_Treg	Day 28	SIAE	-1.11534	2.69113	-2.46449	0.0155362	0.832701	-2.41963
Single-cell pbulk	CD4_Treg	Day 28	UBXN2B	1.1125	4.06296	2.45534	0.0157011	0.832701	2.41579
Single-cell pbulk	CD4_Treg	Day 28	RP11-108M9.6	-1.22331	2.66854	-2.46044	0.0157399	0.832701	-2.41489
Single-cell pbulk	CD4_Treg	Day 28	GRPEL1	0.532693	5.55457	2.45063	0.0159223	0.834573	2.41069
Single-cell pbulk	CD4_Treg	Day 28	GEM	1.04351	2.33088	2.4475	0.0160276	0.834573	2.40829
Single-cell pbulk	CD4_Treg	Day 1	NUDT8	1.18118	2.64159	2.45282	0.0158056	0.836181	2.41337
Single-cell pbulk	CD4_Treg	Day 1	GZMM	-0.678486	6.3534	-2.48855	0.0160005	0.836226	-2.4089
Single-cell pbulk	CD4_Treg	Day 1	EPN1	0.630138	5.78995	2.44362	0.0162763	0.836226	2.40266
Single-cell pbulk	CD4_Treg	Day 1	PAM	0.653093	5.50935	2.44311	0.0162876	0.836226	2.40241
Single-cell pbulk	CD4_Treg	Day 1	PMCH	1.17803	2.51735	2.44036	0.0163303	0.836226	2.40145
Single-cell pbulk	CD4_Treg	Day 1	PAFAH1B1	-0.356516	7.17513	-2.43616	0.0165113	0.836226	-2.39741
Single-cell pbulk	CD4_Treg	Day 1	ZC2HC1A	-0.753778	5.82522	-2.44736	0.0168212	0.836226	-2.39059
Single-cell pbulk	CD4_Treg	Day 1	TYK2	0.806836	5.05254	2.41953	0.0172473	0.836226	2.38139
Single-cell pbulk	CD4_Treg	Day 1	LPXN	0.417534	7.18857	2.42563	0.0172588	0.836226	2.38115
Single-cell pbulk	CD4_Treg	Day 1	AP006621.5	-1.10396	3.64784	-2.422	0.0172969	0.836226	-2.38034
Single-cell pbulk	CD4_Treg	Day 1	CMTR1	-0.65973	4.90547	-2.41564	0.0174265	0.836226	-2.37758
Single-cell pbulk	CD4_Treg	Day 1	CTD-2035E11.3	1.24742	3.19775	2.41399	0.0174927	0.836226	2.37618
Single-cell pbulk	CD4_Treg	Day 1	METTL14	0.952367	4.95021	2.40762	0.0178711	0.836226	2.36828
Single-cell pbulk	CD4_Treg	Day 1	ZNF441	1.28262	3.37521	2.40814	0.0179121	0.836226	2.36743
Single-cell pbulk	CD4_Treg	Day 1	VANGL1	1.21522	2.8986	2.40415	0.0180053	0.836226	2.36551
Single-cell pbulk	CD4_Treg	Day 1	MTX3	1.05873	3.56068	2.40444	0.0181289	0.836226	2.36298
Single-cell pbulk	CD4_Treg	Day 1	DR1	-0.422793	6.76307	-2.40319	0.0181902	0.836226	-2.36172
Single-cell pbulk	CD4_Treg	Day 1	CTBP1	0.489564	6.65638	2.40279	0.018213	0.836226	2.36126
Single-cell pbulk	CD4_Treg	Day 1	ZMIZ1	0.790429	5.29864	2.39818	0.0183673	0.836226	2.35813
Single-cell pbulk	CD4_Treg	Day 1	NBR1	0.55714	6.42551	2.39505	0.0183811	0.836226	2.35785
Single-cell pbulk	CD4_Treg	Day 1	LLGL1	1.19714	3.58	2.39879	0.018399	0.836226	2.35749
Single-cell pbulk	CD4_Treg	Day 1	C8orf58	1.20632	2.68439	2.39115	0.0187228	0.836226	2.351
Single-cell pbulk	CD4_Treg	Day 1	ABCA5	-0.881811	4.26945	-2.38705	0.0187738	0.836226	-2.34999
Single-cell pbulk	CD4_Treg	Day 1	DCAF6	0.805284	5.15401	2.38727	0.0188158	0.836226	2.34916
Single-cell pbulk	CD4_Treg	Day 1	RING1	-0.571244	5.70496	-2.38529	0.0188413	0.836226	-2.34866
Single-cell pbulk	CD4_Treg	Day 28	RRS1	0.84907	4.70922	2.44719	0.0163074	0.840292	2.40196
Single-cell pbulk	CD4_Treg	Day 28	EWSR1	-0.257525	7.85348	-2.44512	0.0166192	0.840292	-2.39503
Single-cell pbulk	CD4_Treg	Day 28	CLEC7A	1.03789	2.32071	2.43105	0.016733	0.840292	2.39252
Single-cell pbulk	CD4_Treg	Day 28	DUSP19	1.00949	2.19549	2.43203	0.0167716	0.840292	2.39168
Single-cell pbulk	CD4_Treg	Day 28	CD48	-0.264236	9.09364	-2.45322	0.0167728	0.840292	-2.39165
Single-cell pbulk	CD4_Treg	Day 28	THEMIS2	-0.688501	5.41869	-2.44423	0.0173996	0.844203	-2.37815
Single-cell pbulk	CD4_Treg	Day 28	IDE	0.740377	5.14328	2.40842	0.0177524	0.844203	2.37074
Single-cell pbulk	CD4_Treg	Day 28	AKAP8	-0.556784	5.26001	-2.41409	0.0177837	0.844203	-2.37009
Single-cell pbulk	CD4_Treg	Day 28	PQBP1	-0.373824	6.5254	-2.40478	0.0179943	0.844203	-2.36573
Single-cell pbulk	CD4_Treg	Day 28	SLC25A17	-0.924022	4.10814	-2.40313	0.0179961	0.844203	-2.3657
Single-cell pbulk	CD4_Treg	Day 28	SLC25A42	0.74705	4.99002	2.40147	0.0180724	0.844203	2.36413
Single-cell pbulk	CD4_Treg	Day 28	GCNT1	1.02506	3.95122	2.40356	0.0180926	0.844203	2.36372
Single-cell pbulk	CD4_Treg	Day 28	PIP5K1A	-0.815103	4.43909	-2.4009	0.0180969	0.844203	-2.36363
Single-cell pbulk	CD4_Treg	Day 28	ANKMY1	-0.955668	4.29173	-2.40066	0.0181081	0.844203	-2.3634
Single-cell pbulk	CD4_Treg	Day 28	ZKSCAN8	1.06496	4.12768	2.4002	0.0181987	0.844203	2.36155
Single-cell pbulk	CD4_Treg	Day 28	CLCC1	-0.830621	4.1714	-2.40443	0.0184731	0.844203	-2.356
Single-cell pbulk	CD4_Treg	Day 28	HLA-DQA2	1.92372	3.59877	2.44876	0.0188275	0.844203	2.34893
Single-cell pbulk	CD4_Treg	Day 28	SLAIN2	0.432622	6.42986	2.3827	0.0189675	0.844203	2.34617
Single-cell pbulk	CD4_Treg	Day 28	PTCH1	1.11184	2.44179	2.38261	0.0190532	0.844203	2.34449
Single-cell pbulk	CD4_Treg	Day 28	P2RX4	-0.985045	4.49701	-2.38337	0.0191971	0.844203	-2.34168
Single-cell pbulk	CD4_Treg	Day 28	MED24	-0.735722	4.65932	-2.38758	0.0193057	0.844203	-2.33957
Single-cell pbulk	CD4_Treg	Day 28	PARD6A	1.12918	3.63601	2.37524	0.0193348	0.844203	2.33901
Single-cell pbulk	CD4_Treg	Day 28	CCNG1	0.372976	6.9214	2.37519	0.0193373	0.844203	2.33896
Single-cell pbulk	CD4_Treg	Day 28	SMYD5	-1.18717	3.05234	-2.38251	0.0194016	0.844203	-2.33772
Single-cell pbulk	CD4_Treg	Day 28	EXOG	0.734789	5.21162	2.37934	0.0194566	0.844203	2.33666
Single-cell pbulk	CD4_Treg	Day 28	PMAIP1	0.783245	6.59319	2.38781	0.0196081	0.844203	2.33376
Single-cell pbulk	CD4_Treg	Day 28	RNF146	0.907724	4.39527	2.36834	0.0196799	0.844203	2.33239
Single-cell pbulk	CD4_Treg	Day 28	SEL1L3	0.547735	6.07219	2.36973	0.019787	0.844203	2.33036
Single-cell pbulk	CD4_Treg	Day 28	IL6ST	-0.472677	7.25266	-2.3724	0.0199282	0.844777	-2.3277
Single-cell pbulk	CD4_Treg	Day 1	MOB1B	-1.04869	3.68053	-2.37496	0.0193487	0.845347	-2.33874
Single-cell pbulk	CD4_Treg	Day 1	ALG12	0.792347	4.82944	2.37395	0.0194062	0.845347	2.33764
Single-cell pbulk	CD4_Treg	Day 1	HK2	-1.05297	2.45471	-2.37718	0.0196035	0.845347	-2.33385
Single-cell pbulk	CD4_Treg	Day 1	ZFP3	-1.04138	2.5926	-2.37144	0.0196404	0.845347	-2.33315
Single-cell pbulk	CD4_Treg	Day 1	WDPCP	1.05354	3.44054	2.36279	0.0199619	0.845347	2.32706
Single-cell pbulk	CD4_Treg	Day 1	FBF1	1.20363	3.28045	2.36199	0.020134	0.845347	2.32384
Single-cell pbulk	CD4_Treg	Day 1	ASPSCR1	-0.611977	5.26549	-2.35653	0.0202841	0.845347	-2.32105
Single-cell pbulk	CD4_Treg	Day 1	RP11-403A21.2	1.10825	3.84464	2.35614	0.0205985	0.845347	2.31526
Single-cell pbulk	CD4_Treg	Day 1	SF3A3	-0.439391	6.46468	-2.35263	0.0206507	0.845347	-2.31431
Single-cell pbulk	CD4_Treg	Day 1	ATF3	-1.09544	2.70201	-2.35597	0.0207575	0.845347	-2.31237
Single-cell pbulk	CD4_Treg	Day 1	ZMYM4	1.03669	4.41076	2.34565	0.0208716	0.845347	2.3103
Single-cell pbulk	CD4_Treg	Day 1	DHX32	1.20861	3.16547	2.36226	0.020927	0.845347	2.3093
Single-cell pbulk	CD4_Treg	Day 1	ZNF599	1.12653	3.07302	2.35533	0.0210105	0.845347	2.3078
Single-cell pbulk	CD4_Treg	Day 1	CNPPD1	0.3592	6.86887	2.33725	0.0213047	0.845347	2.30254
Single-cell pbulk	CD4_Treg	Day 1	HIPK3	0.746791	5.15142	2.35002	0.0214261	0.845347	2.30039
Single-cell pbulk	CD4_Treg	Day 1	CCDC141	0.504751	6.66031	2.33868	0.0214425	0.845347	2.3001
Single-cell pbulk	CD4_Treg	Day 1	PSMB9	0.290244	8.7504	2.35472	0.021485	0.845347	2.29935
Single-cell pbulk	CD4_Treg	Day 1	GORAB	1.01197	3.79538	2.33512	0.0218683	0.845347	2.29265
Single-cell pbulk	CD4_Treg	Day 1	POLR2A	-0.38011	6.96177	-2.32652	0.0218937	0.845347	-2.29221
Single-cell pbulk	CD4_Treg	Day 1	FRMD8	-0.651405	5.11573	-2.32396	0.0220359	0.845347	-2.28975
Single-cell pbulk	CD4_Treg	Day 1	KRR1	0.439168	6.31998	2.32319	0.0220837	0.845347	2.28893
Single-cell pbulk	CD4_Treg	Day 1	NINJ1	-0.549324	5.74798	-2.32221	0.0221461	0.845347	-2.28785
Single-cell pbulk	CD4_Treg	Day 1	PRMT1	-0.410779	6.59052	-2.32138	0.0221795	0.845347	-2.28728
Single-cell pbulk	CD4_Treg	Day 1	TRIM21	0.540435	5.55034	2.32986	0.0221943	0.845347	2.28703
Single-cell pbulk	CD4_Treg	Day 1	HIATL2	-0.627341	5.16031	-2.31996	0.0222591	0.845347	-2.28592
Single-cell pbulk	CD4_Treg	Day 1	PSMB10	0.278118	8.08797	2.3185	0.0223704	0.845347	2.28402
Single-cell pbulk	CD4_Treg	Day 1	C20orf197	1.05471	2.42802	2.31475	0.0227339	0.854199	2.27788
Single-cell pbulk	CD4_Treg	Day 1	IL18BP	1.04598	3.61978	2.30534	0.0230946	0.858433	2.27187
Single-cell pbulk	CD4_Treg	Day 1	SH3BP5	0.540753	6.89175	2.30688	0.0231913	0.858433	2.27027
Single-cell pbulk	CD4_Treg	Day 1	C9orf69	-0.595297	5.61652	-2.30216	0.0233589	0.858433	-2.26751
Single-cell pbulk	CD4_Treg	Day 1	ZNF124	1.1758	3.44957	2.30489	0.0233658	0.858433	2.2674
Single-cell pbulk	CD4_Treg	Day 28	TMEM214	0.828548	4.57327	2.3542	0.0204048	0.85947	2.31882
Single-cell pbulk	CD4_Treg	Day 1	HTATSF1	0.435819	6.52446	2.30111	0.0237194	0.860737	2.26164
Single-cell pbulk	CD4_Treg	Day 1	LAMTOR4	0.248006	8.12922	2.29111	0.0239352	0.860737	2.25817
Single-cell pbulk	CD4_Treg	Day 1	RSBN1L	-0.332033	7.28096	-2.29224	0.0241272	0.860737	-2.2551
Single-cell pbulk	CD4_Treg	Day 1	PRRC2B	0.43284	6.79832	2.28439	0.0243649	0.860737	2.25133
Single-cell pbulk	CD4_Treg	Day 1	GRWD1	-0.859076	4.47232	-2.28335	0.0244055	0.860737	-2.25068
Single-cell pbulk	CD4_Treg	Day 1	DGKE	-0.65001	5.37121	-2.2819	0.0245347	0.860737	-2.24865
Single-cell pbulk	CD4_Treg	Day 1	FTO	-0.77955	5.09607	-2.27915	0.0247422	0.860737	-2.2454
Single-cell pbulk	CD4_Treg	Day 1	KCTD11	-0.926493	2.46344	-2.28169	0.0247809	0.860737	-2.2448
Single-cell pbulk	CD4_Treg	Day 1	COX6A1	0.227478	8.68831	2.28079	0.0247992	0.860737	2.24452
Single-cell pbulk	CD4_Treg	Day 1	RP11-159G9.5	-0.775694	4.76069	-2.27535	0.0248965	0.860737	-2.243
Single-cell pbulk	CD4_Treg	Day 1	FRAT1	-0.856296	4.44517	-2.27271	0.025061	0.860737	-2.24046
Single-cell pbulk	CD4_Treg	Day 1	RAB30	0.868814	4.78942	2.26999	0.0252435	0.860737	2.23766
Single-cell pbulk	CD4_Treg	Day 1	TMEM57	-0.842867	5.02727	-2.26726	0.0254032	0.860737	-2.23522
Single-cell pbulk	CD4_Treg	Day 1	MTG2	1.03813	4.26971	2.26791	0.025414	0.860737	2.23505
Single-cell pbulk	CD4_Treg	Day 1	SLC7A1	-0.696592	4.97374	-2.26386	0.0256187	0.860737	-2.23194
Single-cell pbulk	CD4_Treg	Day 1	ENDOD1	-0.984617	4.53914	-2.26527	0.0256531	0.860737	-2.23142
Single-cell pbulk	CD4_Treg	Day 1	RPL12	-0.208319	12.2035	-2.30004	0.025677	0.860737	-2.23106
Single-cell pbulk	CD4_Treg	Day 1	C9orf114	-0.795435	4.61678	-2.26147	0.0257713	0.860737	-2.22964
Single-cell pbulk	CD4_Treg	Day 28	PRG4	1.23087	2.49406	2.35194	0.0206063	0.862465	2.31512
Single-cell pbulk	CD4_Treg	Day 1	ENO2	0.599425	5.38025	2.2567	0.0260806	0.864227	2.22501
Single-cell pbulk	CD4_Treg	Day 1	DDI2	0.707714	4.83699	2.24851	0.0266128	0.864227	2.21715
Single-cell pbulk	CD4_Treg	Day 1	ETV7	1.17449	3.57806	2.25311	0.0266278	0.864227	2.21693
Single-cell pbulk	CD4_Treg	Day 1	CCDC127	1.05777	4.04415	2.24658	0.0267401	0.864227	2.21529
Single-cell pbulk	CD4_Treg	Day 1	GALK1	0.941478	4.04736	2.24313	0.0269685	0.864227	2.21197
Single-cell pbulk	CD4_Treg	Day 1	FASN	-0.956744	3.97815	-2.24134	0.0270881	0.864227	-2.21025
Single-cell pbulk	CD4_Treg	Day 1	KIAA1432	-0.495296	5.92166	-2.24858	0.0271207	0.864227	-2.20978
Single-cell pbulk	CD4_Treg	Day 1	MTHFD2	0.480439	6.04902	2.24284	0.0271532	0.864227	2.20931
Single-cell pbulk	CD4_Treg	Day 1	VKORC1	1.03732	3.08924	2.24159	0.0271645	0.864227	2.20915
Single-cell pbulk	CD4_Treg	Day 1	C19orf55	-1.03104	3.5956	-2.24512	0.0272632	0.864227	-2.20773
Single-cell pbulk	CD4_Treg	Day 1	C2orf68	-0.814716	4.70813	-2.2382	0.0273182	0.864227	-2.20694
Single-cell pbulk	CD4_Treg	Day 1	VPS16	0.623951	5.11088	2.23607	0.0274441	0.864227	2.20514
Single-cell pbulk	CD4_Treg	Day 1	KIAA1430	-0.477982	6.39468	-2.2333	0.0278567	0.865521	-2.1993
Single-cell pbulk	CD4_Treg	Day 1	IKZF2	0.328304	7.95861	2.23104	0.0278657	0.865521	2.19917
Single-cell pbulk	CD4_Treg	Day 1	KIAA1958	-1.11011	2.78035	-2.2348	0.0278778	0.865521	-2.199
Single-cell pbulk	CD4_Treg	Day 28	SLFN11	1.209	3.58597	2.34218	0.0210904	0.869952	2.30636
Single-cell pbulk	CD4_Treg	Day 28	HTATSF1	0.423164	6.52446	2.34773	0.021296	0.869952	2.3027
Single-cell pbulk	CD4_Treg	Day 28	ASB8	0.630578	5.71123	2.3354	0.0214055	0.869952	2.30075
Single-cell pbulk	CD4_Treg	Day 28	CHURC1	-0.29276	7.9006	-2.35157	0.0214122	0.869952	-2.30064
Single-cell pbulk	CD4_Treg	Day 28	RPS15	-0.150261	12.1798	-2.37692	0.0215992	0.869952	-2.29734
Single-cell pbulk	CD4_Treg	Day 28	EEFSEC	-0.682441	5.19739	-2.33454	0.0217227	0.869952	-2.29518
Single-cell pbulk	CD4_Treg	Day 28	PNKP	-0.492856	5.84172	-2.33607	0.0217234	0.869952	-2.29517
Single-cell pbulk	CD4_Treg	Day 28	OLFM2	-0.751491	4.73712	-2.32856	0.0218376	0.869952	-2.29318
Single-cell pbulk	CD4_Treg	Day 28	NDNL2	-0.363163	6.8293	-2.33066	0.0221032	0.870288	-2.28859
Single-cell pbulk	CD4_Treg	Day 28	CCDC141	0.477237	6.66031	2.32769	0.022224	0.870288	2.28652
Single-cell pbulk	CD4_Treg	Day 28	TMEM30A	-0.513462	6.02093	-2.32071	0.0222409	0.870288	-2.28623
Single-cell pbulk	CD4_Treg	Day 1	VEGFB	-0.601153	5.66202	-2.23056	0.028309	0.873368	-2.19298
Single-cell pbulk	CD4_Treg	Day 1	RSAD2	0.989205	2.17025	2.22219	0.0283947	0.873368	2.19179
Single-cell pbulk	CD4_Treg	Day 1	LAX1	-0.605814	5.58155	-2.21788	0.0287193	0.875266	-2.18732
Single-cell pbulk	CD4_Treg	Day 1	ERCC8	-0.828214	4.01169	-2.21753	0.0287211	0.875266	-2.18729
Single-cell pbulk	CD4_Treg	Day 1	ATP6V0A2	0.714023	5.39551	2.21516	0.0288942	0.876501	2.18493
Single-cell pbulk	CD4_Treg	Day 28	AGFG1	-0.410798	5.94361	-2.30859	0.0229066	0.877197	-2.27499
Single-cell pbulk	CD4_Treg	Day 28	TMEM50A	0.220445	8.01128	2.3059	0.0230625	0.877197	2.2724
Single-cell pbulk	CD4_Treg	Day 28	ZNF652	-0.503508	5.93374	-2.31668	0.0231278	0.877197	-2.27132
Single-cell pbulk	CD4_Treg	Day 28	COL6A2	1.14432	2.6165	2.29668	0.0236031	0.877197	2.26353
Single-cell pbulk	CD4_Treg	Day 28	NIPAL2	1.16593	3.88234	2.30875	0.0236463	0.877197	2.26283
Single-cell pbulk	CD4_Treg	Day 28	RBM25	-0.236691	8.09251	-2.29944	0.0238255	0.877197	-2.25993
Single-cell pbulk	CD4_Treg	Day 28	LINC00938	0.829849	4.15679	2.28812	0.0241269	0.877197	2.2551
Single-cell pbulk	CD4_Treg	Day 28	NDC80	1.01764	4.29397	2.28751	0.02431	0.877197	2.25219
Single-cell pbulk	CD4_Treg	Day 28	CTU1	-0.936652	4.70874	-2.2812	0.0248486	0.877197	-2.24375
Single-cell pbulk	CD4_Treg	Day 28	RPS24	-0.144999	11.696	-2.30785	0.0249903	0.877197	-2.24155
Single-cell pbulk	CD4_Treg	Day 28	PPP2R5C	0.313462	7.99545	2.2775	0.0249982	0.877197	2.24143
Single-cell pbulk	CD4_Treg	Day 28	ZDHHC14	1.10492	2.57249	2.27218	0.0251605	0.877197	2.23893
Single-cell pbulk	CD4_Treg	Day 28	GCSH	-0.906401	3.45597	-2.27874	0.025241	0.877197	-2.23769
Single-cell pbulk	CD4_Treg	Day 28	PPP4C	0.267006	7.44435	2.27256	0.025363	0.877197	2.23583
Single-cell pbulk	CD4_Treg	Day 28	SATB1	-0.68063	5.75203	-2.28375	0.0256242	0.877197	-2.23186
Single-cell pbulk	CD4_Treg	Day 28	NME4	-0.958514	4.04767	-2.26977	0.0259229	0.877197	-2.22736
Single-cell pbulk	CD4_Treg	Day 28	ARAF	0.549737	5.52265	2.26149	0.0259236	0.877197	2.22735
Single-cell pbulk	CD4_Treg	Day 28	SUSD3	0.302033	7.11408	2.2666	0.0259838	0.877197	2.22645
Single-cell pbulk	CD4_Treg	Day 28	CCNK	0.415715	6.45223	2.26061	0.0259906	0.877197	2.22635
Single-cell pbulk	CD4_Treg	Day 28	PNRC2.1	0.886859	3.96216	2.25418	0.0262647	0.877197	2.22228
Single-cell pbulk	CD4_Treg	Day 28	MICU3	-1.12671	3.64467	-2.25754	0.0263639	0.877197	-2.22081
Single-cell pbulk	CD4_Treg	Day 28	RRN3	-0.571759	5.80886	-2.25086	0.026563	0.877197	-2.21788
Single-cell pbulk	CD4_Treg	Day 28	RP11-572M11.4	-0.99096	2.44462	-2.24918	0.0265726	0.877197	-2.21774
Single-cell pbulk	CD4_Treg	Day 28	ACBD4	0.861509	4.02804	2.24816	0.0266355	0.877197	2.21682
Single-cell pbulk	CD4_Treg	Day 28	ADCK2	-0.941916	3.66387	-2.25829	0.0266584	0.877197	-2.21648
Single-cell pbulk	CD4_Treg	Day 28	MDC1	-0.782649	4.31658	-2.2512	0.0269291	0.877197	-2.21254
Single-cell pbulk	CD4_Treg	Day 28	TRIM4	0.469464	6.00646	2.25001	0.0269804	0.877197	2.2118
Single-cell pbulk	CD4_Treg	Day 28	CRYL1	-0.624278	5.1073	-2.24287	0.0269857	0.877197	-2.21172
Single-cell pbulk	CD4_Treg	Day 28	AFF3	-1.03236	3.85663	-2.25613	0.0269978	0.877197	-2.21155
Single-cell pbulk	CD4_Treg	Day 28	SLFN5	-0.29624	8.98731	-2.25022	0.0271011	0.877197	-2.21006
Single-cell pbulk	CD4_Treg	Day 28	GRN	-0.698269	5.01361	-2.26188	0.0271067	0.877197	-2.20998
Single-cell pbulk	CD4_Treg	Day 28	MBD3	-0.765029	4.4786	-2.23512	0.0275124	0.877197	-2.20417
Single-cell pbulk	CD4_Treg	Day 28	QSOX1	1.00121	4.4183	2.23346	0.0276789	0.877197	2.20181
Single-cell pbulk	CD4_Treg	Day 28	MT1X	0.653122	5.76264	2.22959	0.0281247	0.877197	2.19554
Single-cell pbulk	CD4_Treg	Day 28	B3GAT2	1.00689	2.67375	2.22452	0.0282333	0.877197	2.19403
Single-cell pbulk	CD4_Treg	Day 28	ZNF506	-0.627305	5.31914	-2.22697	0.0283561	0.877197	-2.19232
Single-cell pbulk	CD4_Treg	Day 28	OGFOD1	-0.725158	4.80467	-2.22038	0.0285812	0.877197	-2.18922
Single-cell pbulk	CD4_Treg	Day 28	RP11-973H7.1	0.898384	2.1504	2.2247	0.0287991	0.877197	2.18623
Single-cell pbulk	CD4_Treg	Day 28	AC011997.1	1.12834	2.78673	2.21682	0.0289404	0.877197	2.1843
Single-cell pbulk	CD4_Treg	Day 28	AVL9	-0.504936	5.25919	-2.21388	0.0289787	0.877197	-2.18378
Single-cell pbulk	CD4_Treg	Day 28	PDXP	0.960779	3.78368	2.22317	0.0291415	0.877197	2.18157
Single-cell pbulk	CD4_Treg	Day 28	VPS33A	-0.676755	5.23906	-2.21181	0.0294094	0.877197	-2.17796
Single-cell pbulk	CD4_Treg	Day 28	DUSP12	0.643759	5.18847	2.20674	0.029557	0.877197	2.17598
Single-cell pbulk	CD4_Treg	Day 28	NOP16	-0.957783	4.21768	-2.2018	0.0298585	0.877197	-2.17196
Single-cell pbulk	CD4_Treg	Day 28	RAPGEF1	0.474167	6.08503	2.20079	0.0299198	0.877197	2.17115
Single-cell pbulk	CD4_Treg	Day 28	KIF27	0.954873	2.34236	2.20098	0.0300732	0.877197	2.16913
Single-cell pbulk	CD4_Treg	Day 28	GSKIP	0.597734	5.058	2.19758	0.0301633	0.877197	2.16794
Single-cell pbulk	CD4_Treg	Day 28	NSMCE4A	0.379026	6.04416	2.19719	0.0301951	0.877197	2.16752
Single-cell pbulk	CD4_Treg	Day 28	TPGS1	-0.558345	5.87131	-2.20229	0.0303363	0.877197	-2.16567
Single-cell pbulk	CD4_Treg	Day 28	PTPN13	1.21225	2.44319	2.194	0.0304191	0.877197	2.16459
Single-cell pbulk	CD4_Treg	Day 28	MLH3	-0.769829	4.29191	-2.19565	0.0304283	0.877197	-2.16447
Single-cell pbulk	CD4_Treg	Day 28	COL18A1	1.28934	2.70986	2.21591	0.0305498	0.877197	2.16289
Single-cell pbulk	CD4_Treg	Day 28	SYDE2	0.988291	2.38597	2.19031	0.0306925	0.877197	2.16104
Single-cell pbulk	CD4_Treg	Day 28	ACAP3	1.03768	4.02847	2.19112	0.0307234	0.877197	2.16064
Single-cell pbulk	CD4_Treg	Day 28	AC015987.2	-0.885302	2.40806	-2.18916	0.0307788	0.877197	-2.15992
Single-cell pbulk	CD4_Treg	Day 28	C15orf41	-0.899857	3.54098	-2.1938	0.0308148	0.877197	-2.15946
Single-cell pbulk	CD4_Treg	Day 28	RPL14	-0.1561	11.9561	-2.21943	0.0309682	0.877197	-2.15748
Single-cell pbulk	CD4_Treg	Day 28	RCHY1	0.86611	4.91734	2.19236	0.0309763	0.877197	2.15738
Single-cell pbulk	CD4_Treg	Day 28	MPLKIP	-0.429546	6.08526	-2.18485	0.0311025	0.877197	-2.15576
Single-cell pbulk	CD4_Treg	Day 28	ANKS3	0.967031	3.8146	2.18507	0.0311752	0.877197	2.15483
Single-cell pbulk	CD4_Treg	Day 28	FDX1L	0.997327	2.48921	2.1859	0.0312744	0.877197	2.15356
Single-cell pbulk	CD4_Treg	Day 28	FUCA1	-0.793966	3.57596	-2.17509	0.0318457	0.877197	-2.14634
Single-cell pbulk	CD4_Treg	Day 28	RPL39	-0.163273	12.0027	-2.20236	0.0319481	0.877197	-2.14506
Single-cell pbulk	CD4_Treg	Day 28	GPR146	-0.742215	4.35943	-2.18078	0.0321304	0.877197	-2.14278
Single-cell pbulk	CD4_Treg	Day 28	CASC7	-0.881744	4.01524	-2.17655	0.0323069	0.877197	-2.14059
Single-cell pbulk	CD4_Treg	Day 28	RASSF2	0.613838	5.02659	2.16908	0.0323565	0.877197	2.13998
Single-cell pbulk	CD4_Treg	Day 28	RP11-498P14.5	1.07349	2.63662	2.16819	0.0323812	0.877197	2.13967
Single-cell pbulk	CD4_Treg	Day 28	CTC-329D1.2	1.02407	2.60607	2.16605	0.0325519	0.877197	2.13757
Single-cell pbulk	CD4_Treg	Day 28	NCF2	1.08598	3.53496	2.16476	0.0326514	0.877197	2.13634
Single-cell pbulk	CD4_Treg	Day 28	DHX36	-0.344701	6.79761	-2.16163	0.0328994	0.877197	-2.13331
Single-cell pbulk	CD4_Treg	Day 28	EEF1G	-0.185492	10.223	-2.18233	0.0332197	0.877197	-2.12942
Single-cell pbulk	CD4_Treg	Day 28	ZC4H2	0.917233	2.72657	2.15414	0.0334943	0.877197	2.12611
Single-cell pbulk	CD4_Treg	Day 28	ZFYVE1	0.955108	3.63542	2.15635	0.0335947	0.877197	2.1249
Single-cell pbulk	CD4_Treg	Day 28	PLEKHM1	0.495255	5.37318	2.15602	0.0337399	0.877197	2.12317
Single-cell pbulk	CD4_Treg	Day 28	PNMA5	1.09379	2.77488	2.14781	0.0340112	0.877197	2.11994
Single-cell pbulk	CD4_Treg	Day 28	MID1IP1	-0.800974	4.6434	-2.14765	0.0340198	0.877197	-2.11984
Single-cell pbulk	CD4_Treg	Day 28	KCTD20	0.536544	5.59288	2.14952	0.0340293	0.877197	2.11972
Single-cell pbulk	CD4_Treg	Day 28	AZI2	-0.572238	5.31227	-2.14607	0.0341487	0.877197	-2.11831
Single-cell pbulk	CD4_Treg	Day 28	ZBTB45	1.01072	3.68998	2.14861	0.0341517	0.877197	2.11828
Single-cell pbulk	CD4_Treg	Day 28	RPA3	-0.446097	5.99628	-2.15012	0.0341727	0.877197	-2.11803
Single-cell pbulk	CD4_Treg	Day 28	PAFAH1B1	-0.296313	7.17513	-2.14555	0.0341922	0.877197	-2.1178
Single-cell pbulk	CD4_Treg	Day 28	SDHD	-0.368594	6.51217	-2.14884	0.0342411	0.877197	-2.11722
Single-cell pbulk	CD4_Treg	Day 28	HDAC10	-0.536653	5.0259	-2.14396	0.0343224	0.877197	-2.11626
Single-cell pbulk	CD4_Treg	Day 28	RP13-20L14.6	0.990354	2.8964	2.14317	0.034387	0.877197	2.1155
Single-cell pbulk	CD4_Treg	Day 28	RABGGTA	0.482156	5.23971	2.14129	0.0345473	0.877197	2.11363
Single-cell pbulk	CD4_Treg	Day 28	ECD	-0.508984	5.76677	-2.13386	0.0351715	0.877197	-2.10638
Single-cell pbulk	CD4_Treg	Day 28	HYKK	1.04441	2.50181	2.13347	0.0354212	0.877197	2.10351
Single-cell pbulk	CD4_Treg	Day 28	DCTN2	-0.413087	6.68499	-2.13505	0.0354343	0.877197	-2.10336
Single-cell pbulk	CD4_Treg	Day 28	HLA-DPA1	0.417366	7.8365	2.15209	0.0355328	0.877197	2.10223
Single-cell pbulk	CD4_Treg	Day 28	GOLGA7	0.406865	7.11732	2.12808	0.035648	0.877197	2.10092
Single-cell pbulk	CD4_Treg	Day 28	FZD3	1.01964	2.39771	2.12752	0.0356986	0.877197	2.10034
Single-cell pbulk	CD4_Treg	Day 28	GTPBP10	-0.62288	5.28511	-2.13772	0.0359184	0.877197	-2.09785
Single-cell pbulk	CD4_Treg	Day 28	DLGAP1-AS1	-0.636456	5.24791	-2.1411	0.0359925	0.877197	-2.09701
Single-cell pbulk	CD4_Treg	Day 28	NUP160	-0.544285	5.21697	-2.1238	0.0360527	0.877197	-2.09633
Single-cell pbulk	CD4_Treg	Day 28	VEZF1	-0.402391	6.16795	-2.124	0.0360602	0.877197	-2.09625
Single-cell pbulk	CD4_Treg	Day 28	PLIN3	0.623774	4.78199	2.12254	0.0361303	0.877197	2.09546
Single-cell pbulk	CD4_Treg	Day 28	DUSP5	1.00473	3.44714	2.12183	0.0361923	0.877197	2.09476
Single-cell pbulk	CD4_Treg	Day 28	PSTK	0.960027	3.47709	2.12088	0.0362635	0.877197	2.09396
Single-cell pbulk	CD4_Treg	Day 28	TAF6L	-0.837468	3.86542	-2.12074	0.0362764	0.877197	-2.09382
Single-cell pbulk	CD4_Treg	Day 28	ZNF563	1.00047	3.77552	2.11906	0.0364417	0.877197	2.09196
Single-cell pbulk	CD4_Treg	Day 28	CALY	0.952245	2.57579	2.11994	0.0366285	0.877197	2.08988
Single-cell pbulk	CD4_Treg	Day 28	C6orf62	-0.520994	5.96111	-2.12488	0.0366542	0.877197	-2.08959
Single-cell pbulk	CD4_Treg	Day 28	NDUFAF4	-0.652095	5.03846	-2.12204	0.036966	0.877197	-2.08614
Single-cell pbulk	CD4_Treg	Day 28	MTMR1	-0.56737	5.37296	-2.11525	0.0370357	0.877197	-2.08537
Single-cell pbulk	CD4_Treg	Day 28	STYXL1	-0.782766	4.63578	-2.12614	0.0370786	0.877197	-2.0849
Single-cell pbulk	CD4_Treg	Day 28	B4GALT7	-0.843001	3.98069	-2.11077	0.0371442	0.877197	-2.08418
Single-cell pbulk	CD4_Treg	Day 28	DCBLD1	0.923304	2.95831	2.11063	0.0371648	0.877197	2.08395
Single-cell pbulk	CD4_Treg	Day 28	HERC5	0.533408	6.21203	2.10887	0.0373119	0.877197	2.08233
Single-cell pbulk	CD4_Treg	Day 28	STT3B	-0.359868	7.01042	-2.11159	0.0373452	0.877197	-2.08197
Single-cell pbulk	CD4_Treg	Day 28	RP11-367J11.2	0.964575	2.30614	2.1121	0.037369	0.877197	2.08171
Single-cell pbulk	CD4_Treg	Day 28	MLF1	1.12018	2.85005	2.10763	0.0374211	0.877197	2.08114
Single-cell pbulk	CD4_Treg	Day 28	BRCA1	0.905626	2.2568	2.10911	0.0374669	0.877197	2.08064
Single-cell pbulk	CD4_Treg	Day 28	TMEM69	-0.621083	4.86911	-2.10186	0.0379356	0.877197	-2.07555
Single-cell pbulk	CD4_Treg	Day 28	KLHL17	1.06031	3.16997	2.10003	0.0381477	0.877197	2.07326
Single-cell pbulk	CD4_Treg	Day 28	CXorf40B	0.801754	4.75815	2.09888	0.0382034	0.877197	2.07267
Single-cell pbulk	CD4_Treg	Day 28	CCR4	-0.414529	7.49425	-2.10392	0.0383448	0.877197	-2.07115
Single-cell pbulk	CD4_Treg	Day 28	TMEM219	0.304877	7.28399	2.09143	0.0388813	0.877197	2.06544
Single-cell pbulk	CD4_Treg	Day 28	ZBTB41	0.854601	3.9012	2.08922	0.039082	0.877197	2.06332
Single-cell pbulk	CD4_Treg	Day 28	RPP40	-1.00675	2.98655	-2.09648	0.039085	0.877197	-2.06329
Single-cell pbulk	CD4_Treg	Day 28	HSD17B11	-0.381182	6.54781	-2.08912	0.0390909	0.877197	-2.06323
Single-cell pbulk	CD4_Treg	Day 28	TMEM185B	0.753062	4.03504	2.09173	0.0391218	0.877197	2.0629
Single-cell pbulk	CD4_Treg	Day 28	BTN2A2	0.999312	3.64513	2.0915	0.0391596	0.877197	2.06251
Single-cell pbulk	CD4_Treg	Day 28	MAN1A1	0.744656	4.77796	2.0876	0.0392314	0.877197	2.06175
Single-cell pbulk	CD4_Treg	Day 28	RGCC	-0.398091	7.50807	-2.09922	0.0392829	0.877197	-2.06121
Single-cell pbulk	CD4_Treg	Day 28	POLR2A	-0.303642	6.96177	-2.08619	0.0393796	0.877197	-2.0602
Single-cell pbulk	CD4_Treg	Day 28	SIRPB1	0.95362	2.50809	2.09288	0.0394886	0.877197	2.05906
Single-cell pbulk	CD4_Treg	Day 28	POLA2	0.814926	3.87034	2.0825	0.0397877	0.877197	2.05595
Single-cell pbulk	CD4_Treg	Day 28	EIF3F	-0.168064	9.39915	-2.09968	0.0397978	0.877197	-2.05584
Single-cell pbulk	CD4_Treg	Day 28	EXOSC7	-0.538426	5.17382	-2.08784	0.0398	0.877197	-2.05582
Single-cell pbulk	CD4_Treg	Day 28	ZNF526	-0.938796	3.30852	-2.08363	0.0401684	0.877197	-2.05201
Single-cell pbulk	CD4_Treg	Day 28	BCL2L11	0.679441	5.40965	2.0769	0.0402341	0.877197	2.05134
Single-cell pbulk	CD4_Treg	Day 28	TXNL4A	0.29219	7.34818	2.07819	0.0403424	0.877197	2.05023
Single-cell pbulk	CD4_Treg	Day 28	RPS5	-0.205871	11.4792	-2.10949	0.0405377	0.877197	-2.04823
Single-cell pbulk	CD4_Treg	Day 28	FAM188A	0.634085	4.46469	2.07115	0.0407731	0.877197	2.04583
Single-cell pbulk	CD4_Treg	Day 28	BLMH	0.668937	5.0705	2.07049	0.0409224	0.877197	2.04432
Single-cell pbulk	CD4_Treg	Day 28	GGT7	-0.624806	4.74857	-2.07019	0.0412966	0.877197	-2.04054
Single-cell pbulk	CD4_Treg	Day 28	MED21	0.684719	4.7892	2.0709	0.041331	0.877197	2.04019
Single-cell pbulk	CD4_Treg	Day 28	ZNF621	0.847589	3.8352	2.06423	0.0414371	0.877197	2.03913
Single-cell pbulk	CD4_Treg	Day 28	NCAPG2	1.00794	3.19836	2.07063	0.0414583	0.877197	2.03892
Single-cell pbulk	CD4_Treg	Day 28	TMEM101	-0.485161	5.28708	-2.06977	0.0415122	0.877197	-2.03838
Single-cell pbulk	CD4_Treg	Day 28	MIR155HG	1.02342	3.46547	2.06686	0.0415349	0.877197	2.03815
Single-cell pbulk	CD4_Treg	Day 28	MAP4K2	0.431122	6.08896	2.06668	0.0415495	0.877197	2.038
Single-cell pbulk	CD4_Treg	Day 28	MTMR6	-0.524014	5.6915	-2.06264	0.041594	0.877197	-2.03756
Single-cell pbulk	CD4_Treg	Day 28	IDS	-0.237347	7.89107	-2.06802	0.0416066	0.877197	-2.03743
Single-cell pbulk	CD4_Treg	Day 28	MED6	-0.592075	5.26522	-2.06214	0.0416513	0.877197	-2.03699
Single-cell pbulk	CD4_Treg	Day 28	FAM221A	0.956453	3.06738	2.06319	0.0418272	0.878105	2.03524
Single-cell pbulk	CD4_Treg	Day 1	CBWD6	1.04695	2.38071	2.21329	0.0290977	0.878644	2.18216
Single-cell pbulk	CD4_Treg	Day 1	USP53	-0.721609	5.1701	-2.21107	0.0293224	0.880059	-2.17912
Single-cell pbulk	CD4_Treg	Day 1	B3GAT2	1.01357	2.67375	2.20465	0.0296545	0.880059	2.17467
Single-cell pbulk	CD4_Treg	Day 1	RP11-696N14.1	0.958337	2.549	2.20481	0.029656	0.880059	2.17466
Single-cell pbulk	CD4_Treg	Day 1	SLC38A10	-0.478855	6.05416	-2.20422	0.0296769	0.880059	-2.17438
Single-cell pbulk	CD4_Treg	Day 1	ANKRD54	0.920568	4.32892	2.20231	0.0300512	0.883007	2.16942
Single-cell pbulk	CD4_Treg	Day 1	RPE	0.912679	4.16857	2.19514	0.0303345	0.883007	2.1657
Single-cell pbulk	CD4_Treg	Day 1	RAPGEF6	-0.440698	6.01	-2.19261	0.0305251	0.883007	-2.16321
Single-cell pbulk	CD4_Treg	Day 1	hsa-mir-8072	1.00511	3.34186	2.19163	0.0305946	0.883007	2.16231
Single-cell pbulk	CD4_Treg	Day 1	CEP95	0.494326	6.19085	2.18973	0.0308209	0.883007	2.15938
Single-cell pbulk	CD4_Treg	Day 1	CISH	0.677855	6.0722	2.18409	0.0311847	0.883007	2.15471
Single-cell pbulk	CD4_Treg	Day 1	FUCA1	-0.777347	3.57596	-2.1836	0.0311963	0.883007	-2.15456
Single-cell pbulk	CD4_Treg	Day 1	FTSJ1	-0.556774	5.34747	-2.18236	0.0312998	0.883007	-2.15324
Single-cell pbulk	CD4_Treg	Day 1	FAM174A	0.886897	3.99909	2.1818	0.0313331	0.883007	2.15282
Single-cell pbulk	CD4_Treg	Day 1	MGAT4A	-0.44356	6.96767	-2.19111	0.0313646	0.883007	-2.15242
Single-cell pbulk	CD4_Treg	Day 1	TCF19	1.00882	3.28266	2.1808	0.031472	0.883007	2.15105
Single-cell pbulk	CD4_Treg	Day 1	AC009133.17	-0.815192	4.20894	-2.17885	0.0315573	0.883007	-2.14997
Single-cell pbulk	CD4_Treg	Day 1	RNASEH1-AS1	0.935048	3.7015	2.18071	0.0315735	0.883007	2.14977
Single-cell pbulk	CD4_Treg	Day 1	MTRF1L	0.959358	4.52954	2.17689	0.0317077	0.883007	2.14808
Single-cell pbulk	CD4_Treg	Day 1	VPS33A	-0.705118	5.23906	-2.17745	0.0317878	0.883007	-2.14707
Single-cell pbulk	CD4_Treg	Day 1	PTCD2	-1.01752	2.9769	-2.17106	0.0321572	0.883007	-2.14245
Single-cell pbulk	CD4_Treg	Day 1	SIRPB1	0.990576	2.50809	2.17851	0.0322932	0.883007	2.14076
Single-cell pbulk	CD4_Treg	Day 1	USP45	-1.02339	3.48139	-2.1657	0.0327186	0.883007	-2.13552
Single-cell pbulk	CD4_Treg	Day 1	SMC4	-0.505191	6.03117	-2.16731	0.0327525	0.883007	-2.1351
Single-cell pbulk	CD4_Treg	Day 1	SNX1	0.487337	6.3137	2.16058	0.0329802	0.883007	2.13232
Single-cell pbulk	CD4_Treg	Day 1	CPOX	-0.682887	4.86495	-2.16316	0.0330997	0.883007	-2.13087
Single-cell pbulk	CD4_Treg	Day 1	PXMP2	-1.01034	3.75617	-2.16007	0.0331813	0.883007	-2.12988
Single-cell pbulk	CD4_Treg	Day 1	BAZ2B	-0.523966	5.21392	-2.15611	0.033336	0.883007	-2.12801
Single-cell pbulk	CD4_Treg	Day 1	LILRA5	0.888222	2.14827	2.15783	0.0334146	0.883007	2.12707
Single-cell pbulk	CD4_Treg	Day 1	AEBP2	0.443609	6.14031	2.15332	0.0335766	0.883007	2.12512
Single-cell pbulk	CD4_Treg	Day 1	CTC-428H11.2	1.0226	2.6575	2.15467	0.033599	0.883007	2.12485
Single-cell pbulk	CD4_Treg	Day 1	RP11-798M19.6	1.09132	3.55675	2.15359	0.0336072	0.883007	2.12475
Single-cell pbulk	CD4_Treg	Day 1	ACAP3	-0.995046	4.02847	-2.15065	0.033903	0.883007	-2.12122
Single-cell pbulk	CD4_Treg	Day 1	RNMT	-0.463066	6.58674	-2.14712	0.0341105	0.883007	-2.11876
Single-cell pbulk	CD4_Treg	Day 1	NFS1	-0.902415	4.19889	-2.14757	0.0342157	0.883007	-2.11752
Single-cell pbulk	CD4_Treg	Day 1	DGKH	-0.82232	4.88928	-2.1436	0.034352	0.883007	-2.11592
Single-cell pbulk	CD4_Treg	Day 1	RALGAPB	-0.63085	5.52115	-2.14713	0.0344288	0.883007	-2.11501
Single-cell pbulk	CD4_Treg	Day 1	C9orf91	-1.02418	3.92595	-2.14297	0.0346221	0.883007	-2.11275
Single-cell pbulk	CD4_Treg	Day 1	LZTR1	0.957843	4.00722	2.1393	0.034725	0.883007	2.11155
Single-cell pbulk	CD4_Treg	Day 1	HAPLN3	0.451462	6.45389	2.13818	0.0348104	0.883007	2.11056
Single-cell pbulk	CD4_Treg	Day 1	TMEM50A	-0.206185	8.01128	-2.13789	0.0348239	0.883007	-2.1104
Single-cell pbulk	CD4_Treg	Day 1	DEAF1	-0.708045	5.3211	-2.13908	0.0348381	0.883007	-2.11024
Single-cell pbulk	CD4_Treg	Day 1	EPOR	1.07066	3.56556	2.13594	0.0349895	0.883007	2.10848
Single-cell pbulk	CD4_Treg	Day 1	POM121C	0.631524	5.73137	2.13534	0.0350405	0.883007	2.10789
Single-cell pbulk	CD4_Treg	Day 1	RSL24D1	-0.325887	7.39853	-2.13618	0.0353188	0.883007	-2.10468
Single-cell pbulk	CD4_Treg	Day 1	ZNF557	0.900883	3.75879	2.13191	0.0353247	0.883007	2.10462
Single-cell pbulk	CD4_Treg	Day 1	DHRS1	-0.655826	4.96535	-2.1312	0.0353844	0.883007	-2.10393
Single-cell pbulk	CD4_Treg	Day 28	WDR75	0.743567	5.14772	2.05571	0.0422682	0.884557	2.03087
Single-cell pbulk	CD4_Treg	Day 28	TCF25	-0.288561	7.58162	-2.05797	0.0424949	0.886494	-2.02864
Single-cell pbulk	CD4_Treg	Day 28	RP11-299J3.8	0.974392	3.77047	2.05624	0.0426301	0.886517	2.02732
Single-cell pbulk	CD4_Treg	Day 28	CCDC59	0.431391	6.3585	2.05126	0.0429782	0.889778	2.02392
Single-cell pbulk	CD4_Treg	Day 28	ZNF785	-0.949487	2.95864	-2.04972	0.0430559	0.889778	-2.02317
Single-cell pbulk	CD4_Treg	Day 28	ARL6IP6	-0.373528	6.06702	-2.05179	0.0432135	0.890252	-2.02164
Single-cell pbulk	CD4_Treg	Day 28	PARPBP	0.946321	2.83036	2.04478	0.0433544	0.89038	2.02028
Single-cell pbulk	CD4_Treg	Day 28	LINC00341	0.887324	2.3492	2.04778	0.0435814	0.892272	2.01809
Single-cell pbulk	CD4_Treg	Day 1	CDKN2A	1.14896	4.10067	2.12061	0.036287	0.895494	2.0937
Single-cell pbulk	CD4_Treg	Day 1	RARRES3	0.256119	8.39651	2.1293	0.0364844	0.895494	2.09149
Single-cell pbulk	CD4_Treg	Day 1	SHKBP1	0.280368	6.9708	2.11801	0.0365123	0.895494	2.09118
Single-cell pbulk	CD4_Treg	Day 1	EIF4E3	0.517173	6.8722	2.12523	0.0367334	0.895494	2.08871
Single-cell pbulk	CD4_Treg	Day 1	PATZ1	-0.78288	4.83625	-2.11555	0.0367478	0.895494	-2.08855
Single-cell pbulk	CD4_Treg	Day 1	TNK1	1.04984	2.8092	2.11501	0.0367725	0.895494	2.08828
Single-cell pbulk	CD4_Treg	Day 1	KIF21A	-0.952075	4.0964	-2.1162	0.0368326	0.895494	-2.08761
Single-cell pbulk	CD4_Treg	Day 28	CCDC130	-0.458568	5.59067	-2.03814	0.0440975	0.895595	-2.01316
Single-cell pbulk	CD4_Treg	Day 28	CPNE1	-0.416027	6.97734	-2.06154	0.0442312	0.895595	-2.01189
Single-cell pbulk	CD4_Treg	Day 28	SCNM1	-0.459993	5.87184	-2.03566	0.0445931	0.895595	-2.00847
Single-cell pbulk	CD4_Treg	Day 28	SLBP	-0.406256	6.34762	-2.03917	0.0446509	0.895595	-2.00793
Single-cell pbulk	CD4_Treg	Day 28	FBXW5	0.331956	7.22191	2.03398	0.0447439	0.895595	2.00705
Single-cell pbulk	CD4_Treg	Day 28	CALR	-0.220753	8.31972	-2.03106	0.0447628	0.895595	-2.00688
Single-cell pbulk	CD4_Treg	Day 28	AP003068.23	1.01258	2.45863	2.02941	0.0452433	0.895595	2.00239
Single-cell pbulk	CD4_Treg	Day 28	UBAP1	0.46693	5.85495	2.02625	0.0452513	0.895595	2.00231
Single-cell pbulk	CD4_Treg	Day 28	ZSWIM4	0.916597	2.57848	2.02579	0.0452982	0.895595	2.00188
Single-cell pbulk	CD4_Treg	Day 28	ZFAS1	-0.317639	8.245	-2.03842	0.0460881	0.895595	-1.99459
Single-cell pbulk	CD4_Treg	Day 28	UAP1	0.775773	3.78996	2.02074	0.046105	0.895595	1.99443
Single-cell pbulk	CD4_Treg	Day 28	KRCC1	-0.396675	5.96875	-2.01776	0.046143	0.895595	-1.99408
Single-cell pbulk	CD4_Treg	Day 28	ZNF667-AS1	0.872993	2.30199	2.01988	0.046313	0.895595	1.99253
Single-cell pbulk	CD4_Treg	Day 28	TMEM11	-0.596811	4.85223	-2.01572	0.0463596	0.895595	-1.9921
Single-cell pbulk	CD4_Treg	Day 28	TMEM109	-0.41996	6.06592	-2.01596	0.0465298	0.895595	-1.99056
Single-cell pbulk	CD4_Treg	Day 28	NVL	-0.643277	4.73812	-2.01312	0.0466366	0.895595	-1.98959
Single-cell pbulk	CD4_Treg	Day 28	POLE	-0.978732	3.49322	-2.01662	0.0466541	0.895595	-1.98943
Single-cell pbulk	CD4_Treg	Day 28	SLC5A2	0.898034	2.53315	2.01317	0.0467177	0.895595	1.98885
Single-cell pbulk	CD4_Treg	Day 28	KLHL6	-0.466244	5.27894	-2.01177	0.0468239	0.895595	-1.98789
Single-cell pbulk	CD4_Treg	Day 28	SKA2	0.483431	5.57037	2.0172	0.0469283	0.895595	1.98695
Single-cell pbulk	CD4_Treg	Day 28	RP11-499P20.2	0.876896	2.41613	2.01342	0.0469733	0.895595	1.98654
Single-cell pbulk	CD4_Treg	Day 28	SNX25	-0.965652	2.59933	-2.00955	0.0470197	0.895595	-1.98612
Single-cell pbulk	CD4_Treg	Day 28	PLK3	-0.551435	5.54279	-2.009	0.0470791	0.895595	-1.98559
Single-cell pbulk	CD4_Treg	Day 28	KLF13	-0.252902	8.03493	-2.02085	0.0472154	0.895595	-1.98436
Single-cell pbulk	CD4_Treg	Day 28	RCC2	0.737813	4.58298	2.00768	0.0473397	0.895595	1.98325
Single-cell pbulk	CD4_Treg	Day 28	MCTS1	-0.493581	5.42012	-2.00258	0.0478367	0.895595	-1.97882
Single-cell pbulk	CD4_Treg	Day 28	MTERFD3	0.844445	3.71048	2.00223	0.0478489	0.895595	1.97871
Single-cell pbulk	CD4_Treg	Day 28	EIF2S2	-0.321885	7.05764	-2.00116	0.0479485	0.895595	-1.97782
Single-cell pbulk	CD4_Treg	Day 28	POLD3	0.763986	4.71501	2.00099	0.0479497	0.895595	1.97781
Single-cell pbulk	CD4_Treg	Day 28	POP1	-1.02514	3.57019	-1.99863	0.0484195	0.895595	-1.97367
Single-cell pbulk	CD4_Treg	Day 28	RP1-234P15.4	0.910149	2.37477	1.99547	0.0485716	0.895595	1.97233
Single-cell pbulk	CD4_Treg	Day 28	FRYL	0.317948	6.83784	2.00243	0.0485779	0.895595	1.97228
Single-cell pbulk	CD4_Treg	Day 28	ZNF559	0.943729	2.74616	1.99651	0.0485931	0.895595	1.97214
Single-cell pbulk	CD4_Treg	Day 28	SFSWAP	-0.348079	6.48334	-1.99726	0.0488481	0.895595	-1.96992
Single-cell pbulk	CD4_Treg	Day 28	FANCG	1.05472	3.07832	1.99283	0.0489849	0.895595	1.96872
Single-cell pbulk	CD4_Treg	Day 28	RNASET2	-0.238258	8.39953	-1.99161	0.0489861	0.895595	-1.96871
Single-cell pbulk	CD4_Treg	Day 28	LIG1	-0.469204	5.11376	-1.99009	0.0492147	0.895595	-1.96673
Single-cell pbulk	CD4_Treg	Day 28	PLA2G15	0.902362	2.91176	1.98762	0.0494322	0.895595	1.96484
Single-cell pbulk	CD4_Treg	Day 28	PDHB	-0.420484	5.90906	-1.98548	0.0496741	0.895595	-1.96276
Single-cell pbulk	CD4_Treg	Day 28	SCAPER	-0.389915	5.70308	-1.9915	0.0496766	0.895595	-1.96274
Single-cell pbulk	CD4_Treg	Day 28	SLC39A3	-0.961681	3.74671	-1.987	0.0498334	0.895595	-1.96139
Single-cell pbulk	CD4_Treg	Day 28	RASA1	0.526165	5.98932	1.9859	0.0499023	0.895595	1.9608
Single-cell pbulk	CD4_Treg	Day 1	SNAP47	0.768399	5.07697	2.11196	0.0370399	0.897235	2.08532
Single-cell pbulk	CD4_Treg	Day 1	HSDL2	-0.641959	5.30623	-2.10769	0.037431	0.90023	-2.08103
Single-cell pbulk	CD4_Treg	Day 1	RP11-134O21.1	1.05899	2.47545	2.11334	0.0374358	0.90023	2.08098
Single-cell pbulk	CD4_Treg	Day 1	NBEAL1	-0.499684	5.25164	-2.1141	0.0377165	0.902807	-2.07792
Single-cell pbulk	CD4_Treg	Day 1	AC012487.2	-0.924044	2.36099	-2.10324	0.0378547	0.902807	-2.07642
Single-cell pbulk	CD4_Treg	Day 1	KLHL20	-0.638824	5.09936	-2.1055	0.0381853	0.902807	-2.07286
Single-cell pbulk	CD4_Treg	Day 1	SMIM4	-0.900674	3.9628	-2.09806	0.0383338	0.902807	-2.07127
Single-cell pbulk	CD4_Treg	Day 1	LANCL2	1.02479	3.3062	2.09894	0.0383614	0.902807	2.07097
Single-cell pbulk	CD4_Treg	Day 1	MAP3K13	-0.953809	3.43474	-2.09952	0.0383621	0.902807	-2.07096
Single-cell pbulk	CD4_Treg	Day 1	KLHDC2	-0.366348	6.69252	-2.10018	0.0387029	0.905189	-2.06733
Single-cell pbulk	CD4_Treg	Day 1	OAS2	0.47832	6.43719	2.0988	0.0388364	0.905189	2.06592
Single-cell pbulk	CD4_Treg	Day 1	CD74	0.331034	10.4204	2.1018	0.0389845	0.905189	2.06435
Single-cell pbulk	CD4_Treg	Day 1	HRH2	-0.957931	3.60334	-2.09814	0.0391759	0.905189	-2.06233
Single-cell pbulk	CD4_Treg	Day 1	PSME1	0.205186	9.29926	2.09919	0.0392125	0.905189	2.06195
Single-cell pbulk	CD4_Treg	Day 1	TRIM22	0.265741	8.01085	2.09223	0.0394542	0.905189	2.05942
Single-cell pbulk	CD4_Treg	Day 1	FOCAD	0.814039	4.32423	2.08331	0.039628	0.905189	2.05761
Single-cell pbulk	CD4_Treg	Day 1	GEM	0.89029	2.33088	2.08166	0.0397823	0.905189	2.056
Single-cell pbulk	CD4_Treg	Day 1	ZSCAN5A	1.01843	2.68831	2.07814	0.0401267	0.905189	2.05244
Single-cell pbulk	CD4_Treg	Day 1	GDAP2	0.719935	5.00002	2.07646	0.0402735	0.905189	2.05093
Single-cell pbulk	CD4_Treg	Day 1	C19orf68	-0.804622	3.6674	-2.07566	0.0403455	0.905189	-2.05019
Single-cell pbulk	CD4_Treg	Day 1	LCMT1	-0.405304	5.93056	-2.07543	0.0403668	0.905189	-2.04998
Single-cell pbulk	CD4_Treg	Day 1	DLGAP3	0.972138	2.47945	2.07612	0.0404509	0.905189	2.04911
Single-cell pbulk	CD4_Treg	Day 1	ERGIC1	-0.642677	5.47478	-2.07316	0.0406007	0.905189	-2.04758
Single-cell pbulk	CD4_Treg	Day 1	SEC61A1	0.487101	5.96984	2.07283	0.0406133	0.905189	2.04746
Single-cell pbulk	CD4_Treg	Day 1	UNK	0.741454	4.72013	2.07255	0.0407393	0.905189	2.04617
Single-cell pbulk	CD4_Treg	Day 1	IFIT3	1.03702	3.36958	2.07354	0.0409459	0.905189	2.04408
Single-cell pbulk	CD4_Treg	Day 1	SLC30A9	-0.525929	5.78774	-2.07247	0.0409861	0.905189	-2.04367
Single-cell pbulk	CD4_Treg	Day 1	ARRDC1	-0.345831	6.33612	-2.067	0.041171	0.905189	-2.0418
Single-cell pbulk	CD4_Treg	Day 1	TMEM230	-0.301315	6.88558	-2.06505	0.0413581	0.905189	-2.03992
Single-cell pbulk	CD4_Treg	Day 1	RIC3	0.89853	5.04689	2.06674	0.0416033	0.905189	2.03747
Single-cell pbulk	CD4_Treg	Day 1	TTN	0.4014	8.16121	2.07003	0.0416078	0.905189	2.03742
Single-cell pbulk	CD4_Treg	Day 1	TMC8	-0.297779	7.57172	-2.065	0.0418494	0.905189	-2.03501
Single-cell pbulk	CD4_Treg	Day 1	POLD3	0.839038	4.71501	2.05916	0.0419297	0.905189	2.03422
Single-cell pbulk	CD4_Treg	Day 1	SLC12A9	-0.586844	4.96991	-2.05807	0.0420401	0.905189	-2.03312
Single-cell pbulk	CD4_Treg	Day 1	CARM1	0.83472	4.60506	2.0644	0.0422658	0.905189	2.03089
Single-cell pbulk	CD4_Treg	Day 1	FBXO31	0.797071	4.81677	2.05643	0.0422666	0.905189	2.03089
Single-cell pbulk	CD4_Treg	Day 1	NUDT7	0.962654	3.51401	2.05904	0.0423408	0.905189	2.03016
Single-cell pbulk	CD4_Treg	Day 1	RYBP	-0.934666	4.04697	-2.05263	0.0425712	0.905189	-2.02789
Single-cell pbulk	CD4_Treg	Day 1	GAK	-0.476614	5.73262	-2.05259	0.0425753	0.905189	-2.02785
Single-cell pbulk	CD4_Treg	Day 1	CD40	-1.02678	2.89788	-2.05257	0.0428659	0.905189	-2.02501
Single-cell pbulk	CD4_Treg	Day 1	GDE1	0.878409	4.90275	2.04874	0.0429576	0.905189	2.02412
Single-cell pbulk	CD4_Treg	Day 1	NUP205	0.725448	5.00471	2.04925	0.0430407	0.905189	2.02331
Single-cell pbulk	CD4_Treg	Day 1	BAK1	0.699561	5.20537	2.05336	0.0431173	0.905189	2.02257
Single-cell pbulk	CD4_Treg	Day 1	NOMO1	0.988939	2.69172	2.0532	0.0435678	0.909789	2.01823
Single-cell pbulk	CD4_Treg	Day 1	NAA10	0.312991	6.94815	2.04192	0.0438813	0.909789	2.01522
Single-cell pbulk	CD4_Treg	Day 1	ANXA1	0.530525	7.57279	2.0487	0.0439475	0.909789	2.01459
Single-cell pbulk	CD4_Treg	Day 1	LEF1	0.263343	9.01302	2.04373	0.0439528	0.909789	2.01454
Single-cell pbulk	CD4_Treg	Day 1	IFT80	0.866943	4.08469	2.03918	0.0442357	0.909789	2.01185
Single-cell pbulk	CD4_Treg	Day 1	ACTL6A	0.540128	5.27064	2.03644	0.0443215	0.909789	2.01104
Single-cell pbulk	CD4_Treg	Day 1	CREBL2	0.622785	5.84555	2.03527	0.0443368	0.909789	2.01089
Single-cell pbulk	CD4_Treg	Day 1	HHLA3	-1.01983	3.32566	-2.0362	0.044454	0.909789	-2.00978
Single-cell pbulk	CD4_Treg	Day 1	ANKRD55	1.06516	2.88849	2.03912	0.0445821	0.909789	2.00858
Single-cell pbulk	CD4_Treg	Day 1	SOD1	-0.181343	8.89933	-2.02883	0.0449854	0.909789	-2.00479
Single-cell pbulk	CD4_Treg	Day 1	MANEA-AS1	-0.716952	4.56553	-2.03004	0.0451816	0.909789	-2.00296
Single-cell pbulk	CD4_Treg	Day 1	SASH3	0.363451	7.09751	2.02983	0.0453471	0.909789	2.00142
Single-cell pbulk	CD4_Treg	Day 1	TMEM185B	0.759389	4.03504	2.02676	0.045356	0.909789	2.00134
Single-cell pbulk	CD4_Treg	Day 1	FAM133B	-0.436172	6.14861	-2.02476	0.0454065	0.909789	-2.00087
Single-cell pbulk	CD4_Treg	Day 1	MFN2	0.800372	4.29055	2.02564	0.045437	0.909789	2.00059
Single-cell pbulk	CD4_Treg	Day 1	ZNF677	-0.996757	3.19831	-2.02598	0.0455896	0.909789	-1.99917
Single-cell pbulk	CD4_Treg	Day 1	ANKRD36C	-0.342189	6.62942	-2.03453	0.0457561	0.909789	-1.99764
Single-cell pbulk	CD4_Treg	Day 1	GPANK1	-0.794626	4.51525	-2.02233	0.0458984	0.909789	-1.99633
Single-cell pbulk	CD4_Treg	Day 1	ARL16	0.661418	5.51751	2.02749	0.0459503	0.909789	1.99585
Single-cell pbulk	CD4_Treg	Day 1	FAM115C	0.711409	5.3728	2.02653	0.046382	0.91057	1.9919
Single-cell pbulk	CD4_Treg	Day 1	SGSH	-0.600471	5.4297	-2.01741	0.0465335	0.91057	-1.99052
Single-cell pbulk	CD4_Treg	Day 1	ZSCAN18	-1.10376	3.8383	-2.01945	0.0465342	0.91057	-1.99052
Single-cell pbulk	CD4_Treg	Day 1	ANP32A	-0.253634	7.37473	-2.01294	0.0468118	0.91057	-1.988
Single-cell pbulk	CD4_Treg	Day 1	NQO1	0.947227	2.85457	2.00985	0.0469949	0.91057	1.98635
Single-cell pbulk	CD4_Treg	Day 1	ZNF582	0.972392	2.55435	2.01788	0.0470296	0.91057	1.98603
Single-cell pbulk	CD4_Treg	Day 1	GBP1	0.557219	7.15704	2.02303	0.0472349	0.91057	1.98419
Single-cell pbulk	CD4_Treg	Day 1	PDCD4	-0.326612	7.44086	-2.01403	0.0473497	0.91057	-1.98316
Single-cell pbulk	CD4_Treg	Day 1	NELFB	-0.432805	5.89114	-2.00747	0.0474412	0.91057	-1.98234
Single-cell pbulk	CD4_Treg	Day 1	RPS4Y1	-0.315847	6.35722	-2.14301	0.0474612	0.91057	-1.98216
Single-cell pbulk	CD4_Treg	Day 1	SLC27A4	0.963893	3.37811	2.00507	0.0475044	0.91057	1.98178
Single-cell pbulk	CD4_Treg	Day 1	CALCOCO1	-0.360106	6.46006	-2.00305	0.0477603	0.911319	-1.9795
Single-cell pbulk	CD4_Treg	Day 1	NOC2L	-0.473113	5.80007	-2.00268	0.0478191	0.911319	-1.97897
Single-cell pbulk	CD4_Treg	Day 1	TTC9C	0.663555	4.59007	1.99698	0.0483904	0.919556	1.97392
Single-cell pbulk	CD4_Treg	Day 1	SF3A1	-0.274505	7.56736	-1.99206	0.0489428	0.923597	-1.96909
Single-cell pbulk	CD4_Treg	Day 1	COX7B	0.297201	7.33195	1.98769	0.0495796	0.923597	1.96357
Single-cell pbulk	CD4_Treg	Day 1	KLHL9	0.655469	5.39367	1.98786	0.0496491	0.923597	1.96297
Single-cell pbulk	CD4_Treg	Day 1	CMC2	0.453316	6.27988	1.98906	0.0498423	0.923597	1.96131
Single-cell pbulk	CD4_Treg	Day 1	PDF	0.880393	3.51086	1.98562	0.0499075	0.923597	1.96076
Single-cell pbulk	CD8_CM	Day 28	ARRB1	-1.67432	3.98329	-5.15748	1.17785e-06	0.00941808	-4.85933
Single-cell pbulk	CD8_CM	Day 28	TTC38	2.03828	3.52228	4.86626	4.11256e-06	0.016442	4.60561
Single-cell pbulk	CD8_CM	Day 1	DCXR	-0.716829	6.56003	-4.5782	1.73681e-05	0.138876	-4.29629
Single-cell pbulk	CD8_CM	Day 28	ITM2C	-1.08164	5.36525	-4.23049	7.91126e-05	0.210862	-3.94707
Single-cell pbulk	CD8_CM	Day 1	SLAIN1	-1.11606	4.28051	-4.07301	8.97501e-05	0.257731	-3.91675
Single-cell pbulk	CD8_CM	Day 1	TMEM25	-1.71919	3.22242	-4.00814	0.000133485	0.257731	-3.81994
Single-cell pbulk	CD8_CM	Day 1	SSBP4	0.502855	7.22771	3.99321	0.000141737	0.257731	3.80512
Single-cell pbulk	CD8_CM	Day 1	GBP2	0.708076	7.15267	3.90162	0.000191487	0.257731	3.72999
Single-cell pbulk	CD8_CM	Day 1	LIMK2	1.21707	4.0432	3.86264	0.000193395	0.257731	3.72749
Single-cell pbulk	CD8_CM	Day 1	SAT1	0.578582	7.92393	3.84847	0.000233521	0.266748	3.67969
Single-cell pbulk	CD8_CM	Day 1	ECI1	-0.766664	5.08933	-3.65993	0.000395537	0.342365	-3.54304
Single-cell pbulk	CD8_CM	Day 1	GBP1	0.872564	6.81202	3.73791	0.000395826	0.342365	3.54285
Single-cell pbulk	CD8_CM	Day 1	IRF1	0.576985	8.64938	3.64397	0.000485439	0.342365	3.48867
Single-cell pbulk	CD8_CM	Day 1	PSMB9	0.438793	8.79557	3.65304	0.000507348	0.342365	3.47685
Single-cell pbulk	CD8_CM	Day 1	ZC4H2	-1.76365	2.58359	-3.51242	0.000653871	0.342365	-3.40822
Single-cell pbulk	CD8_CM	Day 1	APOL6	0.554792	6.30849	3.51242	0.000735793	0.342365	3.37588
Single-cell pbulk	CD8_CM	Day 1	GNG10	-0.637172	5.34734	-3.45	0.00080582	0.342365	-3.35079
Single-cell pbulk	CD8_CM	Day 1	NPIPB3	1.48484	1.54619	3.44217	0.000829031	0.342365	3.34292
Single-cell pbulk	CD8_CM	Day 1	CTD-2020K17.4	-1.56544	2.51816	-3.44818	0.00083252	0.342365	-3.34175
Single-cell pbulk	CD8_CM	Day 1	POLI	-1.23165	3.77295	-3.42879	0.000864694	0.342365	-3.33121
Single-cell pbulk	CD8_CM	Day 1	SQRDL	0.625947	5.87754	3.46027	0.000879747	0.342365	3.3264
Single-cell pbulk	CD8_CM	Day 1	AC009784.3	1.35743	1.47035	3.43197	0.000899126	0.342365	3.32033
Single-cell pbulk	CD8_CM	Day 1	TTC38	1.36355	3.52228	3.41203	0.000930463	0.342365	3.31075
Single-cell pbulk	CD8_CM	Day 1	LRIG2	-1.17673	3.90244	-3.40361	0.000939646	0.342365	-3.308
Single-cell pbulk	CD8_CM	Day 1	AC131971.1	-1.1878	4.02902	-3.40286	0.000941975	0.342365	-3.30731
Single-cell pbulk	CD8_CM	Day 1	MIPEP	-1.11726	3.51478	-3.37007	0.00105114	0.344749	-3.27647
Single-cell pbulk	CD8_CM	Day 1	MAP3K14-AS1	-1.27941	3.1999	-3.36939	0.00105144	0.344749	-3.27639
Single-cell pbulk	CD8_CM	Day 1	GALM	0.888389	5.14785	3.37045	0.00107788	0.344749	3.26937
Single-cell pbulk	CD8_CM	Day 1	AXIN2	-1.24068	3.59948	-3.35554	0.00116819	0.35718	-3.24653
Single-cell pbulk	CD8_CM	Day 1	CEP19	-1.38812	2.99108	-3.32261	0.0012246	0.35718	-3.23309
Single-cell pbulk	CD8_CM	Day 1	MYO9A	-0.810119	5.09563	-3.32051	0.00125075	0.35718	-3.22705
Single-cell pbulk	CD8_CM	Day 1	WDFY1	0.742955	5.11122	3.30194	0.00130934	0.3607	3.21393
Single-cell pbulk	CD8_CM	Day 1	C12orf75	0.823852	6.98227	3.39026	0.0013533	0.3607	3.20443
Single-cell pbulk	CD8_CM	Day 1	CCL3	1.8059	2.30669	3.28717	0.0014168	0.365177	3.19121
Single-cell pbulk	CD8_CM	Day 1	MARCH5	-0.59665	5.16325	-3.25516	0.00152168	0.365177	-3.17052
Single-cell pbulk	CD8_CM	Day 1	PARP9	0.776638	5.68834	3.28638	0.00155221	0.365177	3.16474
Single-cell pbulk	CD8_CM	Day 1	TBX21	0.963	5.672	3.36263	0.00158734	0.365177	3.15822
Single-cell pbulk	CD8_CM	Day 1	HIST1H2AG	-1.29195	3.86548	-3.23183	0.00163927	0.365177	-3.14883
Single-cell pbulk	CD8_CM	Day 1	GZMA	0.835369	8.85394	3.31791	0.00164412	0.365177	3.14796
Single-cell pbulk	CD8_CM	Day 1	RGS10	-0.418787	7.6185	-3.23259	0.0018166	0.389183	-3.11869
Single-cell pbulk	CD8_CM	Day 1	GBP4	0.660662	6.72257	3.23391	0.00184955	0.389183	3.11339
Single-cell pbulk	CD8_CM	Day 28	ADAM17	1.24216	4.56051	3.85811	0.000196565	0.391015	3.72339
Single-cell pbulk	CD8_CM	Day 28	DCXR	-0.615034	6.56003	-3.83748	0.000245918	0.391015	-3.66647
Single-cell pbulk	CD8_CM	Day 28	CTC-459F4.3	1.73999	2.72375	3.6943	0.000352583	0.391015	3.57325
Single-cell pbulk	CD8_CM	Day 28	TMEM218	1.17396	4.23846	3.67871	0.000370912	0.391015	3.55996
Single-cell pbulk	CD8_CM	Day 28	ZBTB34	1.69994	1.9593	3.61097	0.000475402	0.391015	3.49425
Single-cell pbulk	CD8_CM	Day 28	GPR89A	0.881316	4.63869	3.59312	0.000509505	0.391015	3.47571
Single-cell pbulk	CD8_CM	Day 28	STXBP1	-1.41532	3.09532	-3.56336	0.000550328	0.391015	-3.45498
Single-cell pbulk	CD8_CM	Day 28	DIMT1	-0.825312	5.39363	-3.54027	0.000601565	0.391015	-3.43091
Single-cell pbulk	CD8_CM	Day 28	BRD4	0.377772	7.28196	3.53603	0.000607505	0.391015	3.42824
Single-cell pbulk	CD8_CM	Day 28	GNG2	0.526836	7.73209	3.55118	0.000635717	0.391015	3.4159
Single-cell pbulk	CD8_CM	Day 1	PRF1	0.889516	7.65926	3.24628	0.0019448	0.398733	3.09854
Single-cell pbulk	CD8_CM	Day 1	FBXL4	-0.95756	4.63995	-3.15321	0.00210085	0.41996	-3.07559
Single-cell pbulk	CD8_CM	Day 1	GALNT7	-0.914884	4.31612	-3.13734	0.0022355	0.424621	-3.05702
Single-cell pbulk	CD8_CM	Day 1	PRR5L	1.18297	4.47415	3.1347	0.00229589	0.424621	3.04902
Single-cell pbulk	CD8_CM	Day 1	TYMP	0.73891	5.30565	3.12096	0.00232388	0.424621	3.04538
Single-cell pbulk	CD8_CM	Day 1	TFPT	0.794024	4.90887	3.1378	0.00233659	0.424621	3.04374
Single-cell pbulk	CD8_CM	Day 1	TGIF1	-0.739777	5.19053	-3.12552	0.00244051	0.433652	-3.03062
Single-cell pbulk	CD8_CM	Day 1	SPG11	-0.50376	5.74839	-3.08906	0.00256787	0.439205	-3.01523
Single-cell pbulk	CD8_CM	Day 1	MCOLN2	0.833653	5.22346	3.10383	0.0025899	0.439205	3.01264
Single-cell pbulk	CD8_CM	Day 1	LRRC16A	-1.62847	2.44391	-3.08263	0.002706	0.439205	-2.9993
Single-cell pbulk	CD8_CM	Day 1	NAP1L4	-0.276438	7.83962	-3.08338	0.00271455	0.439205	-2.99834
Single-cell pbulk	CD8_CM	Day 1	U2AF1L4	-0.823207	5.37573	-3.12243	0.002786	0.439205	-2.99041
Single-cell pbulk	CD8_CM	Day 1	SSFA2	-0.978931	4.20425	-3.13552	0.00284636	0.439205	-2.98386
Single-cell pbulk	CD8_CM	Day 1	IDI1	0.537485	5.9647	3.05394	0.00285626	0.439205	2.9828
Single-cell pbulk	CD8_CM	Day 1	NFATC2	0.471238	7.05131	3.06967	0.00299608	0.439988	2.96814
Single-cell pbulk	CD8_CM	Day 1	TMEM185A	0.945033	3.98942	3.03699	0.00301307	0.439988	2.9664
Single-cell pbulk	CD8_CM	Day 1	NBPF9	-1.17876	3.1929	-3.03366	0.00304253	0.439988	-2.96341
Single-cell pbulk	CD8_CM	Day 1	NELL2	-0.666457	7.56368	-3.09787	0.00308145	0.439988	-2.95949
Single-cell pbulk	CD8_CM	Day 1	HABP4	-0.778423	5.23547	-3.02356	0.00320479	0.443538	-2.94738
Single-cell pbulk	CD8_CM	Day 1	ATXN7L3B	-0.430455	6.66583	-3.03646	0.00321726	0.443538	-2.94618
Single-cell pbulk	CD8_CM	Day 1	NLRC5	0.446277	6.76984	3.00341	0.00349244	0.466251	2.9207
Single-cell pbulk	CD8_CM	Day 1	ATP5E	0.196524	9.45384	3.0098	0.00349863	0.466251	2.92015
Single-cell pbulk	CD8_CM	Day 1	PRKDC	0.375805	7.04683	2.99424	0.0036265	0.470161	2.90895
Single-cell pbulk	CD8_CM	Day 1	PPIH	0.509219	5.85031	3.0014	0.00364557	0.470161	2.90731
Single-cell pbulk	CD8_CM	Day 1	C6orf48	-0.51711	6.84366	-2.99278	0.00377632	0.473035	-2.89627
Single-cell pbulk	CD8_CM	Day 1	CD244	1.30706	4.17173	2.98678	0.00381745	0.473035	2.89287
Single-cell pbulk	CD8_CM	Day 1	RAP1B	0.254039	8.52065	2.9796	0.00386856	0.473035	2.88869
Single-cell pbulk	CD8_CM	Day 1	NUB1	0.393697	6.70906	2.95059	0.00390449	0.473035	2.88578
Single-cell pbulk	CD8_CM	Day 1	PSMB10	0.395882	7.96224	2.96361	0.00418057	0.488048	2.86421
Single-cell pbulk	CD8_CM	Day 1	LEF1	-0.529303	8.14212	-2.9994	0.00422046	0.488048	-2.8612
Single-cell pbulk	CD8_CM	Day 1	VDAC2	0.350276	6.99058	2.92012	0.00428243	0.488048	2.85657
Single-cell pbulk	CD8_CM	Day 1	NBPF1	-0.845794	4.92243	-2.93086	0.00433796	0.488048	-2.85248
Single-cell pbulk	CD8_CM	Day 1	CHMP4B	0.556031	5.67862	2.91801	0.00437048	0.488048	2.8501
Single-cell pbulk	CD8_CM	Day 1	XPNPEP3	0.91518	4.52781	2.91157	0.00440599	0.488048	2.84753
Single-cell pbulk	CD8_CM	Day 1	TRIM62	1.16769	2.58261	2.90636	0.00445567	0.488048	2.84396
Single-cell pbulk	CD8_CM	Day 1	ZEB2	1.17468	5.71904	2.94682	0.0048997	0.508508	2.81355
Single-cell pbulk	CD8_CM	Day 1	NBPF15	-0.577465	5.87196	-2.89944	0.00499066	0.508508	-2.80764
Single-cell pbulk	CD8_CM	Day 1	NAPG	-0.758376	5.06554	-2.88324	0.00510105	0.508508	-2.80058
Single-cell pbulk	CD8_CM	Day 1	FAM221A	1.28002	2.79586	2.85998	0.00510348	0.508508	2.80043
Single-cell pbulk	CD8_CM	Day 1	ITM2C	-0.784009	5.36525	-2.87902	0.00523306	0.508508	-2.79233
Single-cell pbulk	CD8_CM	Day 1	AC005306.3	-1.24547	1.71934	-2.84954	0.00526549	0.508508	-2.79033
Single-cell pbulk	CD8_CM	Day 1	VARS	-0.808463	4.43297	-2.85758	0.00545028	0.508508	-2.77914
Single-cell pbulk	CD8_CM	Day 1	FAM207A	0.94729	4.52027	2.83026	0.00556919	0.508508	2.77212
Single-cell pbulk	CD8_CM	Day 1	FIGNL1	1.16136	3.28128	2.81381	0.00583655	0.508508	2.75683
Single-cell pbulk	CD8_CM	Day 1	LRRC8D	-0.755459	5.02377	-2.82003	0.00584075	0.508508	-2.75659
Single-cell pbulk	CD8_CM	Day 1	PSMD9	0.438382	5.94457	2.81002	0.00591244	0.508508	2.7526
Single-cell pbulk	CD8_CM	Day 1	PSMB8	0.334312	8.1608	2.82338	0.00594838	0.508508	2.75061
Single-cell pbulk	CD8_CM	Day 1	TRIM61	1.28351	1.69279	2.80866	0.00598116	0.508508	2.74881
Single-cell pbulk	CD8_CM	Day 1	FZR1	-1.00719	4.28174	-2.81808	0.00600637	0.508508	-2.74743
Single-cell pbulk	CD8_CM	Day 1	FMO4	-1.22381	2.13262	-2.7959	0.00625533	0.508508	-2.73409
Single-cell pbulk	CD8_CM	Day 1	PLCL2	-0.341921	6.8656	-2.79228	0.00634982	0.508508	-2.72915
Single-cell pbulk	CD8_CM	Day 1	BZW1	0.241153	7.80161	2.78055	0.00651961	0.508508	2.72043
Single-cell pbulk	CD8_CM	Day 1	PPP1R9B	-0.925353	4.26574	-2.79497	0.00657136	0.508508	-2.71782
Single-cell pbulk	CD8_CM	Day 1	LINC01137	-1.12872	3.24095	-2.77414	0.00662217	0.508508	-2.71527
Single-cell pbulk	CD8_CM	Day 1	DBP	-0.483105	5.52065	-2.77552	0.00665658	0.508508	-2.71355
Single-cell pbulk	CD8_CM	Day 1	GLI4	-0.885809	4.1492	-2.76745	0.00666857	0.508508	-2.71296
Single-cell pbulk	CD8_CM	Day 1	ZNF91	-0.485788	5.87169	-2.78724	0.00669843	0.508508	-2.71148
Single-cell pbulk	CD8_CM	Day 1	CNNM2	-0.826131	4.14334	-2.76497	0.00672081	0.508508	-2.71037
Single-cell pbulk	CD8_CM	Day 1	PTBP3	0.275611	7.23861	2.7714	0.00675309	0.508508	2.70878
Single-cell pbulk	CD8_CM	Day 1	AAGAB	0.589562	5.1656	2.76623	0.0067566	0.508508	2.70861
Single-cell pbulk	CD8_CM	Day 1	TUBG2	-1.0713	3.54741	-2.75773	0.00686368	0.508508	-2.70339
Single-cell pbulk	CD8_CM	Day 1	ACSF2	-1.25476	2.40477	-2.76683	0.00686796	0.508508	-2.70318
Single-cell pbulk	CD8_CM	Day 1	APMAP	0.443505	6.86176	2.78208	0.00689476	0.508508	2.70189
Single-cell pbulk	CD8_CM	Day 1	RAD9A	0.734938	4.44668	2.76286	0.00690407	0.508508	2.70144
Single-cell pbulk	CD8_CM	Day 1	DZIP3	-0.744695	4.95699	-2.75352	0.00693894	0.508508	-2.69976
Single-cell pbulk	CD8_CM	Day 1	B2M	0.110406	14.0917	2.81149	0.00700406	0.508508	2.69665
Single-cell pbulk	CD8_CM	Day 1	ST13	-0.312716	7.64618	-2.76836	0.00700424	0.508508	-2.69664
Single-cell pbulk	CD8_CM	Day 1	MFGE8	-0.774972	4.17095	-2.75026	0.00700517	0.508508	-2.6966
Single-cell pbulk	CD8_CM	Day 1	RPS6KA1	0.405953	6.2387	2.75417	0.00703133	0.508508	2.69536
Single-cell pbulk	CD8_CM	Day 1	MMP23B	1.37476	2.94611	2.75847	0.00704485	0.508508	2.69472
Single-cell pbulk	CD8_CM	Day 1	TMEM30B	-1.43564	2.37769	-2.745	0.00710902	0.508508	-2.69169
Single-cell pbulk	CD8_CM	Day 1	ZNF267	0.578296	5.29974	2.73943	0.0072324	0.508508	2.68595
Single-cell pbulk	CD8_CM	Day 1	NKG7	0.889925	10.0865	2.80204	0.00729292	0.508508	2.68316
Single-cell pbulk	CD8_CM	Day 1	PAK4	1.14449	2.66046	2.73861	0.00730926	0.508508	2.68242
Single-cell pbulk	CD8_CM	Day 1	ZNF37A	-0.630118	5.06646	-2.73009	0.00741614	0.508508	-2.67756
Single-cell pbulk	CD8_CM	Day 1	C12orf10	-0.545328	5.46006	-2.75241	0.00753395	0.508508	-2.67227
Single-cell pbulk	CD8_CM	Day 1	PBX4	-0.561399	5.2042	-2.73441	0.00758017	0.508508	-2.67022
Single-cell pbulk	CD8_CM	Day 1	TCF7	-0.354149	9.17267	-2.74935	0.00759381	0.508508	-2.66962
Single-cell pbulk	CD8_CM	Day 1	BACH1	-0.823781	4.56983	-2.73564	0.00766677	0.508508	-2.6664
Single-cell pbulk	CD8_CM	Day 1	TBCA	-0.306698	7.56779	-2.73814	0.00767691	0.508508	-2.66596
Single-cell pbulk	CD8_CM	Day 1	FCRL6	1.03822	5.62763	2.76112	0.00780922	0.508508	2.66021
Single-cell pbulk	CD8_CM	Day 1	AKAP8	0.650437	5.06061	2.70402	0.0080089	0.508508	2.65169
Single-cell pbulk	CD8_CM	Day 1	TPM2	-1.1036	3.39405	-2.73535	0.00803705	0.508508	-2.65051
Single-cell pbulk	CD8_CM	Day 1	UXT	-0.291798	8.20256	-2.71866	0.00815761	0.508508	-2.64548
Single-cell pbulk	CD8_CM	Day 1	RBCK1	0.376583	6.79339	2.7151	0.00816018	0.508508	2.64537
Single-cell pbulk	CD8_CM	Day 1	DNAJA1	0.353768	7.38771	2.69923	0.00817555	0.508508	2.64473
Single-cell pbulk	CD8_CM	Day 1	CERK	-0.402456	5.96355	-2.70562	0.00825063	0.508508	-2.64164
Single-cell pbulk	CD8_CM	Day 1	PHACTR2	0.521531	6.74877	2.71103	0.00829935	0.508508	2.63964
Single-cell pbulk	CD8_CM	Day 1	RNF167	0.342162	7.16966	2.69932	0.0083866	0.508508	2.6361
Single-cell pbulk	CD8_CM	Day 1	SYTL2	0.640214	6.1685	2.71613	0.00842564	0.508508	2.63452
Single-cell pbulk	CD8_CM	Day 1	PITHD1	-0.414006	6.24156	-2.68961	0.00849497	0.508508	-2.63174
Single-cell pbulk	CD8_CM	Day 1	PTPRC	0.211427	10.7334	2.7234	0.00857574	0.508508	2.62852
Single-cell pbulk	CD8_CM	Day 1	ARL1	-0.716168	4.811	-2.68259	0.00860904	0.508508	-2.6272
Single-cell pbulk	CD8_CM	Day 1	FLNA	0.339205	8.84543	2.71112	0.00862437	0.508508	2.6266
Single-cell pbulk	CD8_CM	Day 1	MAP2K1	-0.49977	5.82234	-2.67402	0.00868173	0.508508	-2.62434
Single-cell pbulk	CD8_CM	Day 1	WBSCR16	0.648237	4.72745	2.67353	0.00869399	0.508508	2.62386
Single-cell pbulk	CD8_CM	Day 1	TSHZ1	0.535106	5.4853	2.68689	0.00869968	0.508508	2.62364
Single-cell pbulk	CD8_CM	Day 1	ZNF354B	0.906139	3.9898	2.67248	0.00878831	0.508508	2.62018
Single-cell pbulk	CD8_CM	Day 1	ACTN1	-0.913036	5.28729	-2.68729	0.00878923	0.508508	-2.62015
Single-cell pbulk	CD8_CM	Day 1	HLCS	-1.02054	3.69248	-2.66805	0.00882885	0.508508	-2.61861
Single-cell pbulk	CD8_CM	Day 1	ENPP4	0.703238	4.47203	2.66775	0.00883975	0.508508	2.61819
Single-cell pbulk	CD8_CM	Day 1	CST7	0.671308	8.95255	2.727	0.00908748	0.509651	2.60875
Single-cell pbulk	CD8_CM	Day 1	ANKRD46	-1.01217	3.52236	-2.6574	0.00909297	0.509651	-2.60854
Single-cell pbulk	CD8_CM	Day 1	DNAJB12	-0.627832	5.00028	-2.65719	0.00909822	0.509651	-2.60834
Single-cell pbulk	CD8_CM	Day 1	ETNK1	0.412163	6.10422	2.65658	0.00911857	0.509651	2.60758
Single-cell pbulk	CD8_CM	Day 1	ISYNA1	-0.679854	4.98364	-2.65591	0.00917831	0.509651	-2.60534
Single-cell pbulk	CD8_CM	Day 1	KLRG1	0.61592	7.67422	2.72277	0.00929042	0.510552	2.60118
Single-cell pbulk	CD8_CM	Day 1	GPR56	1.49507	4.02836	2.69215	0.00932224	0.510552	2.6
Single-cell pbulk	CD8_CM	Day 1	TIMM44	-0.981319	3.68263	-2.64128	0.00950838	0.516183	-2.59321
Single-cell pbulk	CD8_CM	Day 1	RECQL5	-1.025	3.44617	-2.63975	0.00959887	0.516183	-2.58995
Single-cell pbulk	CD8_CM	Day 1	CCL4	1.324	6.47848	2.71301	0.00967385	0.516183	2.58727
Single-cell pbulk	CD8_CM	Day 1	BIRC6	-0.310105	6.98362	-2.63497	0.00968328	0.516183	-2.58694
Single-cell pbulk	CD8_CM	Day 1	GBP5	0.618935	7.721	2.6633	0.00984659	0.519066	2.58117
Single-cell pbulk	CD8_CM	Day 1	ENG	0.894394	3.88902	2.62803	0.00986718	0.519066	2.58045
Single-cell pbulk	CD8_CM	Day 1	RAB2A	0.312039	7.06888	2.62728	0.0100672	0.520062	2.57351
Single-cell pbulk	CD8_CM	Day 1	GNPDA1	0.734727	4.81986	2.62178	0.0100806	0.520062	2.57305
Single-cell pbulk	CD8_CM	Day 1	CYBA	0.190545	9.7352	2.63517	0.0101837	0.520062	2.56953
Single-cell pbulk	CD8_CM	Day 1	SKIV2L	-0.620317	4.92119	-2.61512	0.0102254	0.520062	-2.56811
Single-cell pbulk	CD8_CM	Day 1	PFN2	-1.23702	3.04852	-2.62112	0.0102545	0.520062	-2.56713
Single-cell pbulk	CD8_CM	Day 1	DCTN6	0.730768	4.76833	2.61286	0.0102828	0.520062	2.56617
Single-cell pbulk	CD8_CM	Day 1	SLC9A3R1	0.277139	8.42904	2.63737	0.0103591	0.520062	2.56361
Single-cell pbulk	CD8_CM	Day 1	CDC14A	-0.430766	6.71558	-2.65256	0.0104509	0.520062	-2.56054
Single-cell pbulk	CD8_CM	Day 1	ZNF627	-0.94747	3.73793	-2.60301	0.0105649	0.520062	-2.55677
Single-cell pbulk	CD8_CM	Day 1	MBOAT7	-0.676948	4.72013	-2.61098	0.0105708	0.520062	-2.55658
Single-cell pbulk	CD8_CM	Day 1	DTX3L	0.510103	5.78321	2.62849	0.0106118	0.520062	2.55523
Single-cell pbulk	CD8_CM	Day 1	PLCG1	-0.338897	6.94618	-2.6176	0.010726	0.520062	-2.5515
Single-cell pbulk	CD8_CM	Day 1	PSME2	0.374142	8.35672	2.62017	0.0107316	0.520062	2.55132
Single-cell pbulk	CD8_CM	Day 1	TMEM66	-0.243388	10.2711	-2.61553	0.0108339	0.520137	-2.54801
Single-cell pbulk	CD8_CM	Day 1	SLAMF7	0.773265	5.59033	2.62528	0.0109825	0.520137	2.54326
Single-cell pbulk	CD8_CM	Day 1	RNF139	0.484504	6.0212	2.59266	0.0110752	0.520137	2.54032
Single-cell pbulk	CD8_CM	Day 1	ACAT1	0.589073	5.04056	2.59496	0.0110776	0.520137	2.54024
Single-cell pbulk	CD8_CM	Day 1	RP11-1007O24.3	-1.10141	2.3948	-2.59826	0.0110784	0.520137	-2.54022
Single-cell pbulk	CD8_CM	Day 1	NDFIP1	-0.385394	7.94646	-2.60212	0.0111235	0.520137	-2.53879
Single-cell pbulk	CD8_CM	Day 1	STXBP1	-1.091	3.09532	-2.57951	0.011264	0.520576	-2.5344
Single-cell pbulk	CD8_CM	Day 1	NFKBIB	0.535375	5.45891	2.57845	0.011299	0.520576	2.53331
Single-cell pbulk	CD8_CM	Day 1	NISCH	0.687773	4.93416	2.58149	0.0113817	0.520576	2.53076
Single-cell pbulk	CD8_CM	Day 1	NBR1	-0.417527	5.99399	-2.57708	0.0114465	0.520576	-2.52876
Single-cell pbulk	CD8_CM	Day 1	RNF2	-0.660963	4.87276	-2.57325	0.0114584	0.520576	-2.5284
Single-cell pbulk	CD8_CM	Day 1	FAM102A	-0.51702	6.16742	-2.57346	0.0115647	0.522436	-2.52516
Single-cell pbulk	CD8_CM	Day 1	C5orf56	0.424191	6.48501	2.58078	0.011741	0.525914	2.51984
Single-cell pbulk	CD8_CM	Day 1	F11R	-0.867499	4.01913	-2.56436	0.0118057	0.525914	-2.5179
Single-cell pbulk	CD8_CM	Day 1	GLTP	0.462261	5.6546	2.5633	0.0120143	0.525914	2.51172
Single-cell pbulk	CD8_CM	Day 1	RGS1	1.06796	5.30703	2.5633	0.0120597	0.525914	2.51039
Single-cell pbulk	CD8_CM	Day 1	APEX1	-0.362719	6.66001	-2.5613	0.0121166	0.525914	-2.50873
Single-cell pbulk	CD8_CM	Day 1	PDIA3	0.20302	8.62902	2.5597	0.0121354	0.525914	2.50818
Single-cell pbulk	CD8_CM	Day 1	DARS	-0.299265	6.60282	-2.5573	0.0121786	0.525914	-2.50693
Single-cell pbulk	CD8_CM	Day 1	PTP4A2	0.229704	8.57241	2.56506	0.0121959	0.525914	2.50642
Single-cell pbulk	CD8_CM	Day 1	UBTD2	-1.0539	2.95342	-2.54803	0.0122797	0.525914	-2.504
Single-cell pbulk	CD8_CM	Day 1	TBC1D2	-1.17271	2.52742	-2.55631	0.0122994	0.525914	-2.50344
Single-cell pbulk	CD8_CM	Day 1	CUL3	0.356691	6.68967	2.54451	0.012491	0.531265	2.49796
Single-cell pbulk	CD8_CM	Day 1	ZBTB34	-1.16458	1.9593	-2.5379	0.0127097	0.533664	-2.4918
Single-cell pbulk	CD8_CM	Day 1	TXK	-0.665944	5.99265	-2.5573	0.012748	0.533664	-2.49073
Single-cell pbulk	CD8_CM	Day 1	FUT11	0.658045	4.74202	2.53807	0.0128061	0.533664	2.48912
Single-cell pbulk	CD8_CM	Day 1	SORL1	-0.351051	7.54508	-2.54496	0.0128143	0.533664	-2.48889
Single-cell pbulk	CD8_CM	Day 1	IKBKAP	-0.783794	4.76042	-2.52938	0.0128981	0.534249	-2.48657
Single-cell pbulk	CD8_CM	Day 1	RGCC	-0.570881	6.94274	-2.53481	0.0130515	0.534249	-2.48236
Single-cell pbulk	CD8_CM	Day 1	IVNS1ABP	-0.388337	6.35445	-2.52461	0.0130643	0.534249	-2.48201
Single-cell pbulk	CD8_CM	Day 1	PAF1	-0.4109	5.60789	-2.52807	0.0131979	0.534249	-2.47838
Single-cell pbulk	CD8_CM	Day 1	BOLA3	0.622812	5.35653	2.52033	0.0132224	0.534249	2.47772
Single-cell pbulk	CD8_CM	Day 1	MAPKAPK5-AS1	0.419945	5.95771	2.51909	0.0132587	0.534249	2.47674
Single-cell pbulk	CD8_CM	Day 1	TMEM123	-0.296262	8.46266	-2.54315	0.0134652	0.534249	-2.47122
Single-cell pbulk	CD8_CM	Day 1	ZNF622	0.482544	5.53788	2.52282	0.0135723	0.534249	2.46839
Single-cell pbulk	CD8_CM	Day 1	RIF1	-0.471596	5.98041	-2.51504	0.0136062	0.534249	-2.4675
Single-cell pbulk	CD8_CM	Day 1	RPS5	-0.254064	11.4665	-2.57084	0.0136154	0.534249	-2.46725
Single-cell pbulk	CD8_CM	Day 1	ZNF688	-0.548853	4.80107	-2.51387	0.0137124	0.534249	-2.46471
Single-cell pbulk	CD8_CM	Day 1	C21orf58	-1.25988	2.17001	-2.5118	0.0137126	0.534249	-2.46471
Single-cell pbulk	CD8_CM	Day 1	TMSB15B	-1.01323	2.86992	-2.50314	0.0138373	0.534249	-2.46146
Single-cell pbulk	CD8_CM	Day 1	SLC30A6	-0.780552	4.23714	-2.5113	0.0138432	0.534249	-2.46131
Single-cell pbulk	CD8_CM	Day 1	CBR3	-1.23159	2.91481	-2.52737	0.0139795	0.534249	-2.45779
Single-cell pbulk	CD8_CM	Day 1	GCLM	0.524577	5.08584	2.50524	0.014017	0.534249	2.45683
Single-cell pbulk	CD8_CM	Day 1	DNAJB6	0.354829	6.36909	2.50084	0.0140699	0.534249	2.45547
Single-cell pbulk	CD8_CM	Day 1	LTBP3	-0.660656	5.08392	-2.50545	0.0140789	0.534249	-2.45524
Single-cell pbulk	CD8_CM	Day 1	C1orf131	-0.583364	5.1502	-2.49617	0.0140979	0.534249	-2.45476
Single-cell pbulk	CD8_CM	Day 1	PSME1	0.221839	9.3151	2.51271	0.0142225	0.536263	2.4516
Single-cell pbulk	CD8_CM	Day 1	ARID3B	0.817879	4.26798	2.49254	0.0142852	0.536263	2.45001
Single-cell pbulk	CD8_CM	Day 1	THAP1	-0.509215	5.12164	-2.48888	0.0143703	0.53694	-2.44787
Single-cell pbulk	CD8_CM	Day 1	PPA1	-0.420229	6.92828	-2.51811	0.0145871	0.540453	-2.44247
Single-cell pbulk	CD8_CM	Day 1	GABBR1	-0.998136	3.56482	-2.49	0.0146863	0.540453	-2.44002
Single-cell pbulk	CD8_CM	Day 1	CCDC171	-1.19394	2.15212	-2.4803	0.0147009	0.540453	-2.43966
Single-cell pbulk	CD8_CM	Day 1	POLR2J	0.369233	6.50248	2.47943	0.0147347	0.540453	2.43883
Single-cell pbulk	CD8_CM	Day 1	RP11-140K17.3	1.26337	2.82226	2.47685	0.0149041	0.544168	2.4347
Single-cell pbulk	CD8_CM	Day 1	TNFRSF14	0.344453	7.30557	2.48992	0.0152093	0.55132	2.42736
Single-cell pbulk	CD8_CM	Day 1	KLRF1	1.27332	2.93444	2.49481	0.0152378	0.55132	2.42668
Single-cell pbulk	CD8_CM	Day 1	CEP85L	-0.422208	5.84973	-2.46288	0.0153927	0.552745	-2.42301
Single-cell pbulk	CD8_CM	Day 1	TJP3	-1.31328	2.60584	-2.47181	0.0154155	0.552745	-2.42247
Single-cell pbulk	CD8_CM	Day 28	EPS8L2	-0.749361	4.77001	-3.39304	0.000974054	0.556324	-3.29792
Single-cell pbulk	CD8_CM	Day 1	ATP1A1	-0.310575	7.13006	-2.4604	0.015959	0.568408	-2.40985
Single-cell pbulk	CD8_CM	Day 1	ABL2	-0.888549	3.72112	-2.45334	0.0160036	0.568408	-2.40883
Single-cell pbulk	CD8_CM	Day 1	SLC48A1	-1.09912	2.62296	-2.44854	0.0161608	0.568408	-2.40526
Single-cell pbulk	CD8_CM	Day 1	CXorf40B	-0.581759	4.61449	-2.44367	0.0161897	0.568408	-2.40461
Single-cell pbulk	CD8_CM	Day 1	RNF213	0.281504	8.33439	2.45425	0.0162077	0.568408	2.4042
Single-cell pbulk	CD8_CM	Day 1	TSPAN18	-0.813654	4.45779	-2.44249	0.0164097	0.572977	-2.39967
Single-cell pbulk	CD8_CM	Baseline	NEK11	-1.63013	2.17315	-4.00267	0.000116356	0.577338	-3.85368
Single-cell pbulk	CD8_CM	Baseline	TMEM256	-0.683033	6.11545	-3.9365	0.000162647	0.577338	-3.77092
Single-cell pbulk	CD8_CM	Baseline	STAM2	1.31444	3.95422	3.83117	0.00021661	0.577338	3.69881
Single-cell pbulk	CD8_CM	Day 1	AP5B1	-1.14934	3.07207	-2.43195	0.0166982	0.580286	-2.39329
Single-cell pbulk	CD8_CM	Day 1	CUL7	1.25058	2.59194	2.42782	0.0168746	0.580286	2.38943
Single-cell pbulk	CD8_CM	Day 1	SLC30A1	1.06472	1.44052	2.42899	0.0169338	0.580286	2.38814
Single-cell pbulk	CD8_CM	Day 1	TMEM8A	-0.569624	5.43074	-2.44297	0.0170019	0.580286	-2.38667
Single-cell pbulk	CD8_CM	Day 1	MAP3K1	-0.526127	6.52593	-2.43203	0.017044	0.580286	-2.38576
Single-cell pbulk	CD8_CM	Day 1	PSME4	0.557222	5.48782	2.42401	0.0171979	0.580286	2.38245
Single-cell pbulk	CD8_CM	Day 1	CCDC82	-0.550304	5.39429	-2.41948	0.0172449	0.580286	-2.38145
Single-cell pbulk	CD8_CM	Day 1	FAM103A1	0.564662	5.05235	2.42365	0.0172718	0.580286	2.38087
Single-cell pbulk	CD8_CM	Day 1	AP4E1	0.825177	3.7438	2.42105	0.017315	0.580286	2.37995
Single-cell pbulk	CD8_CM	Day 1	SPON2	0.914705	4.80914	2.43577	0.0174211	0.580286	2.3777
Single-cell pbulk	CD8_CM	Day 1	CTD-2547L24.3	1.23263	2.5481	2.41632	0.0174454	0.580286	2.37718
Single-cell pbulk	CD8_CM	Day 1	ST8SIA6	1.01838	1.58112	2.41607	0.0175548	0.580286	2.37488
Single-cell pbulk	CD8_CM	Day 1	GRHPR	-0.520984	5.69345	-2.43827	0.0175802	0.580286	-2.37434
Single-cell pbulk	CD8_CM	Day 1	CCDC106	1.08992	1.79627	2.41672	0.017635	0.580286	2.37319
Single-cell pbulk	CD8_CM	Day 1	ZNF497	-1.21218	1.96919	-2.41624	0.017884	0.581328	-2.36801
Single-cell pbulk	CD8_CM	Day 1	AD000671.6	-0.822579	4.5216	-2.41664	0.0179061	0.581328	-2.36755
Single-cell pbulk	CD8_CM	Day 1	PEX13	0.689219	4.4321	2.40208	0.0181667	0.581328	2.3622
Single-cell pbulk	CD8_CM	Day 1	HIST1H2BN	-1.03633	3.35093	-2.40481	0.0181961	0.581328	-2.3616
Single-cell pbulk	CD8_CM	Day 1	CSNK1G2	0.318418	6.91346	2.40108	0.0182192	0.581328	2.36113
Single-cell pbulk	CD8_CM	Day 1	STT3B	-0.318834	7.53614	-2.42034	0.0182445	0.581328	-2.36062
Single-cell pbulk	CD8_CM	Day 1	TBP	0.569022	5.02844	2.39791	0.0182543	0.581328	2.36042
Single-cell pbulk	CD8_CM	Day 1	UBE2L3	0.265257	7.00472	2.40128	0.0184117	0.581328	2.35723
Single-cell pbulk	CD8_CM	Day 1	AC022182.1	-1.26714	2.14738	-2.39545	0.018426	0.581328	-2.35694
Single-cell pbulk	CD8_CM	Day 1	TESC	0.936782	4.2616	2.39429	0.0184271	0.581328	2.35692
Single-cell pbulk	CD8_CM	Day 1	DNAJC11	0.763507	4.30717	2.39422	0.0185106	0.581328	2.35524
Single-cell pbulk	CD8_CM	Day 1	ERMP1	-0.885432	3.60928	-2.39184	0.0186722	0.581328	-2.35201
Single-cell pbulk	CD8_CM	Day 1	DICER1-AS1	-1.13292	1.73498	-2.38806	0.0187327	0.581328	-2.35081
Single-cell pbulk	CD8_CM	Day 1	STYX	-0.434025	5.51852	-2.38636	0.0187893	0.581328	-2.34968
Single-cell pbulk	CD8_CM	Day 1	POLB	-0.725159	4.22589	-2.38605	0.0189619	0.581328	-2.34628
Single-cell pbulk	CD8_CM	Day 1	FAM69A	0.617963	4.89699	2.38249	0.0190875	0.581328	2.34382
Single-cell pbulk	CD8_CM	Day 1	ARID2	0.558051	5.49018	2.38041	0.0190895	0.581328	2.34378
Single-cell pbulk	CD8_CM	Day 1	NOL12	0.553978	5.16207	2.38004	0.0190974	0.581328	2.34362
Single-cell pbulk	CD8_CM	Day 1	SLC25A28	0.438973	5.42269	2.38811	0.0191153	0.581328	2.34327
Single-cell pbulk	CD8_CM	Day 1	SRGN	0.317906	8.83205	2.40718	0.0192391	0.581328	2.34087
Single-cell pbulk	CD8_CM	Day 1	RARRES3	0.296788	8.74234	2.39939	0.0193632	0.581328	2.33846
Single-cell pbulk	CD8_CM	Day 1	TTC33	0.913866	3.62557	2.37455	0.0193691	0.581328	2.33835
Single-cell pbulk	CD8_CM	Day 1	YME1L1	0.301925	7.04593	2.37609	0.0194675	0.581328	2.33646
Single-cell pbulk	CD8_CM	Day 1	NME4	-0.760039	4.8691	-2.40042	0.0195021	0.581328	-2.33579
Single-cell pbulk	CD8_CM	Day 1	RP3-322G13.5	-1.1513	1.91499	-2.37365	0.01951	0.581328	-2.33564
Single-cell pbulk	CD8_CM	Day 1	ZNF106	0.346022	6.25003	2.37079	0.0195569	0.581328	2.33474
Single-cell pbulk	CD8_CM	Day 1	TIGIT	0.601503	6.36312	2.38868	0.0196941	0.582325	2.33212
Single-cell pbulk	CD8_CM	Day 1	LINC00998	0.735963	4.3549	2.36665	0.0197762	0.582325	2.33057
Single-cell pbulk	CD8_CM	Day 1	EXD2	-1.07143	2.756	-2.36579	0.0198089	0.582325	-2.32995
Single-cell pbulk	CD8_CM	Day 1	SCML4	-0.342693	7.28073	-2.37238	0.0199003	0.582869	-2.32822
Single-cell pbulk	CD8_CM	Day 1	RP11-872J21.3	-1.01326	1.4217	-2.35794	0.0204808	0.591206	-2.31742
Single-cell pbulk	CD8_CM	Day 1	SLC1A5	-0.882667	3.91922	-2.36296	0.0205094	0.591206	-2.3169
Single-cell pbulk	CD8_CM	Day 1	MCEE	-0.777463	3.72589	-2.35126	0.0205794	0.591206	-2.31561
Single-cell pbulk	CD8_CM	Day 1	TADA2B	-0.490381	5.39991	-2.35724	0.0205929	0.591206	-2.31537
Single-cell pbulk	CD8_CM	Day 1	PMAIP1	0.706855	5.51852	2.35454	0.0206318	0.591206	2.31466
Single-cell pbulk	CD8_CM	Day 1	POFUT1	-1.08701	3.15023	-2.34919	0.0206771	0.591206	-2.31383
Single-cell pbulk	CD8_CM	Day 1	CCDC92	0.538986	5.4591	2.34852	0.0207026	0.591206	2.31337
Single-cell pbulk	CD8_CM	Day 28	PTTG1IP	-0.71919	5.62427	-3.3518	0.00111366	0.593658	-3.26012
Single-cell pbulk	CD8_CM	Day 1	GPR114	1.17581	3.24573	2.35695	0.0209274	0.595501	2.30929
Single-cell pbulk	CD8_CM	Day 1	AGO4	0.559698	4.78976	2.35	0.0211934	0.600931	2.30452
Single-cell pbulk	CD8_CM	Day 1	ALDH16A1	0.606794	5.06849	2.33783	0.0212836	0.601356	2.30292
Single-cell pbulk	CD8_CM	Day 1	LTB	-0.394972	10.569	-2.36515	0.0214762	0.604177	-2.29951
Single-cell pbulk	CD8_CM	Day 1	CORO2A	-0.91048	4.11668	-2.33835	0.0215346	0.604177	-2.29848
Single-cell pbulk	CD8_CM	Day 1	OXLD1	-0.484368	5.99929	-2.34118	0.0216115	0.604216	-2.29713
Single-cell pbulk	CD8_CM	Day 28	FBXW4	0.897288	4.9371	3.32987	0.00121226	0.605826	3.23598
Single-cell pbulk	CD8_CM	Day 1	MFAP1	0.64226	4.66729	2.32969	0.0217773	0.60673	2.29423
Single-cell pbulk	CD8_CM	Day 1	SNTG2	-1.13605	1.90941	-2.33993	0.0219709	0.609998	-2.29087
Single-cell pbulk	CD8_CM	Day 1	NSDHL	-1.14202	2.92357	-2.3193	0.0222961	0.614387	-2.28529
Single-cell pbulk	CD8_CM	Day 1	MIB1	1.02476	3.73666	2.31924	0.0222996	0.614387	2.28523
Single-cell pbulk	CD8_CM	Day 1	WHAMM	0.339402	6.43563	2.31885	0.0223595	0.614387	2.2842
Single-cell pbulk	CD8_CM	Day 1	AAAS	-0.599369	4.68764	-2.32499	0.0224594	0.614959	-2.28251
Single-cell pbulk	CD8_CM	Day 1	TMEM106B	-0.343026	6.1198	-2.31417	0.0225868	0.614959	-2.28035
Single-cell pbulk	CD8_CM	Day 1	SYNE2	0.259146	8.90859	2.32393	0.0226111	0.614959	2.27994
Single-cell pbulk	CD8_CM	Day 1	ST3GAL5	0.766719	4.20737	2.3094	0.0228601	0.619624	2.27576
Single-cell pbulk	CD8_CM	Day 1	RP11-18H21.1	-0.944463	5.21112	-2.35692	0.0230391	0.622366	-2.27279
Single-cell pbulk	CD8_CM	Baseline	SPATA2L	-1.3718	3.0423	-3.72727	0.000312607	0.623936	-3.60462
Single-cell pbulk	CD8_CM	Baseline	ZNF331	-0.805881	6.92808	-3.69812	0.000399872	0.623936	-3.54017
Single-cell pbulk	CD8_CM	Baseline	RBM27	0.540512	6.3428	3.56617	0.000545848	0.623936	3.45719
Single-cell pbulk	CD8_CM	Baseline	CHI3L2	1.99191	3.96577	3.54125	0.00063373	0.623936	3.41675
Single-cell pbulk	CD8_CM	Baseline	RP5-1007M22.2	1.4392	3.19504	3.39564	0.000966481	0.623936	3.30011
Single-cell pbulk	CD8_CM	Baseline	LL22NC03-2H8.5	-1.37616	3.10653	-3.38836	0.000995214	0.623936	-3.29188
Single-cell pbulk	CD8_CM	Baseline	C12orf75	0.85211	6.98227	3.47535	0.00102946	0.623936	3.28235
Single-cell pbulk	CD8_CM	Baseline	OXSR1	0.637456	5.50377	3.35156	0.00113753	0.623936	3.2541
Single-cell pbulk	CD8_CM	Baseline	PARP4	0.500654	6.32757	3.34284	0.00114997	0.623936	3.25101
Single-cell pbulk	CD8_CM	Baseline	GNG10	-0.610802	5.34734	-3.32202	0.00122693	0.623936	-3.23254
Single-cell pbulk	CD8_CM	Baseline	RHEB	-0.553948	5.87935	-3.3222	0.00122697	0.623936	-3.23253
Single-cell pbulk	CD8_CM	Baseline	AP003733.1	-1.4712	1.64345	-3.33717	0.00125536	0.623936	-3.22599
Single-cell pbulk	CD8_CM	Baseline	PITPNA-AS1	-0.94297	4.7742	-3.30103	0.00131557	0.623936	-3.21256
Single-cell pbulk	CD8_CM	Baseline	SMS	0.604724	5.94952	3.30935	0.00132653	0.623936	3.21018
Single-cell pbulk	CD8_CM	Day 1	GZMM	0.334625	8.29185	2.32879	0.0232677	0.626425	2.26901
Single-cell pbulk	CD8_CM	Day 1	FLOT2	0.299105	6.84516	2.29705	0.0235812	0.632736	2.26388
Single-cell pbulk	CD8_CM	Day 1	UQCRB	-0.166932	8.75349	-2.30296	0.0236648	0.632855	-2.26253
Single-cell pbulk	CD8_CM	Day 1	OTUB1	0.274426	6.92209	2.29712	0.0239751	0.63465	2.25753
Single-cell pbulk	CD8_CM	Day 1	NRGN	1.44203	2.1052	2.2921	0.0239816	0.63465	2.25742
Single-cell pbulk	CD8_CM	Day 1	RGL2	-0.785584	4.61099	-2.28994	0.0240288	0.63465	-2.25667
Single-cell pbulk	CD8_CM	Day 1	RRP8	-0.595818	4.62835	-2.28636	0.0242211	0.63465	-2.2536
Single-cell pbulk	CD8_CM	Day 1	MIS18BP1	0.425862	6.16492	2.28807	0.0243233	0.63465	2.25198
Single-cell pbulk	CD8_CM	Day 1	SLC44A1	-0.801633	3.96784	-2.28778	0.024334	0.63465	-2.25181
Single-cell pbulk	CD8_CM	Day 1	DYRK1B	0.901293	4.10964	2.28557	0.0243547	0.63465	2.25149
Single-cell pbulk	CD8_CM	Day 1	VPS29	0.30693	6.62311	2.28307	0.0244216	0.63465	2.25043
Single-cell pbulk	CD8_CM	Day 1	RYK	-0.552365	5.23105	-2.28298	0.024583	0.63465	-2.24789
Single-cell pbulk	CD8_CM	Day 1	TSC22D4	0.25679	7.3518	2.28832	0.0246743	0.63465	2.24646
Single-cell pbulk	CD8_CM	Day 1	PLBD1	-1.12363	1.9584	-2.27806	0.024729	0.63465	-2.24561
Single-cell pbulk	CD8_CM	Day 1	RCAN3	-0.461837	7.35329	-2.30549	0.0250739	0.63465	-2.24026
Single-cell pbulk	CD8_CM	Day 1	RAD1	-0.740104	4.02523	-2.28022	0.0251089	0.63465	-2.23972
Single-cell pbulk	CD8_CM	Day 1	ACTB	0.216684	13.0201	2.30343	0.0252726	0.63465	2.23721
Single-cell pbulk	CD8_CM	Day 1	FXR2	0.802181	4.02087	2.26891	0.0252994	0.63465	2.2368
Single-cell pbulk	CD8_CM	Day 1	SAMD9L	0.510947	5.96364	2.27981	0.0254353	0.63465	2.23473
Single-cell pbulk	CD8_CM	Day 1	SRRT	0.375467	6.62106	2.27131	0.0255784	0.63465	2.23255
Single-cell pbulk	CD8_CM	Day 1	TMEM222	-0.528338	5.12872	-2.26387	0.0256185	0.63465	-2.23195
Single-cell pbulk	CD8_CM	Day 1	EWSR1	0.202709	7.73031	2.26371	0.02566	0.63465	2.23132
Single-cell pbulk	CD8_CM	Day 1	PAG1	-0.307239	7.22994	-2.26278	0.0256877	0.63465	-2.2309
Single-cell pbulk	CD8_CM	Day 1	TOX	0.860819	5.03645	2.27773	0.0257586	0.63465	2.22983
Single-cell pbulk	CD8_CM	Day 1	MPRIP	-0.414701	5.72311	-2.26511	0.025815	0.63465	-2.22898
Single-cell pbulk	CD8_CM	Day 1	RP11-25K19.1	0.953279	3.63678	2.26367	0.0258368	0.63465	2.22866
Single-cell pbulk	CD8_CM	Day 1	PHF3	-0.214401	7.6592	-2.26488	0.0258849	0.63465	-2.22793
Single-cell pbulk	CD8_CM	Day 1	ARFIP1	-0.432002	4.93028	-2.25904	0.0259448	0.63465	-2.22704
Single-cell pbulk	CD8_CM	Day 1	AC104820.2	0.728215	4.40965	2.26487	0.0259536	0.63465	2.22691
Single-cell pbulk	CD8_CM	Day 1	METTL16	-0.452705	5.5581	-2.25923	0.0261046	0.63465	-2.22465
Single-cell pbulk	CD8_CM	Day 1	BAG5	-0.429739	5.7193	-2.25956	0.0261535	0.63465	-2.22392
Single-cell pbulk	CD8_CM	Day 1	MAP4	0.361679	6.65595	2.26507	0.0262042	0.63465	2.22317
Single-cell pbulk	CD8_CM	Day 1	MTPAP	1.0476	2.70791	2.2547	0.0262597	0.63465	2.22235
Single-cell pbulk	CD8_CM	Day 1	LMLN	-1.09759	2.12475	-2.25608	0.02626	0.63465	-2.22235
Single-cell pbulk	CD8_CM	Day 1	ZNF629	-1.22603	1.80087	-2.26285	0.0262718	0.63465	-2.22217
Single-cell pbulk	CD8_CM	Day 1	RP11-418J17.1	-0.951033	3.16013	-2.26337	0.0266868	0.642314	-2.21607
Single-cell pbulk	CD8_CM	Day 1	INADL	-0.455624	5.64752	-2.25402	0.0267497	0.642314	-2.21515
Single-cell pbulk	CD8_CM	Day 1	ADA	0.692593	5.25187	2.25505	0.0273057	0.651944	2.20712
Single-cell pbulk	CD8_CM	Day 1	LDLR	1.01232	3.06282	2.24707	0.0273171	0.651944	2.20696
Single-cell pbulk	CD8_CM	Day 1	ABI3	0.678445	5.47448	2.24651	0.0273954	0.651944	2.20584
Single-cell pbulk	CD8_CM	Day 1	VILL	-0.551303	4.50078	-2.23877	0.0275796	0.653236	-2.20321
Single-cell pbulk	CD8_CM	Day 1	BACH2	-0.678664	5.39166	-2.24318	0.027613	0.653236	-2.20274
Single-cell pbulk	CD8_CM	Day 1	CASP10	-0.86003	3.57642	-2.2312	0.0277732	0.653869	-2.20048
Single-cell pbulk	CD8_CM	Day 1	FAM195B	0.380895	5.93327	2.23348	0.0278033	0.653869	2.20005
Single-cell pbulk	CD8_CM	Day 1	GNG2	0.331586	7.73209	2.2356	0.0280379	0.653916	2.19676
Single-cell pbulk	CD8_CM	Day 1	TTC9	-0.618657	5.00173	-2.24901	0.0280529	0.653916	-2.19655
Single-cell pbulk	CD8_CM	Day 1	EOGT	0.895815	3.48577	2.22689	0.0280783	0.653916	2.19619
Single-cell pbulk	CD8_CM	Day 1	BMPR1A	0.812581	3.83346	2.22807	0.0281324	0.653916	2.19543
Single-cell pbulk	CD8_CM	Day 1	KMT2B	-0.378679	5.98101	-2.2278	0.0283322	0.656649	-2.19266
Single-cell pbulk	CD8_CM	Day 1	PRR7	0.578705	4.64135	2.22407	0.0284464	0.657127	2.19107
Single-cell pbulk	CD8_CM	Day 1	FAM49A	1.16462	2.87188	2.22507	0.0285172	0.657127	2.1901
Single-cell pbulk	CD8_CM	Day 1	MORC2	-0.763155	4.10204	-2.22917	0.0286443	0.65816	-2.18835
Single-cell pbulk	CD8_CM	Day 1	C6orf211	0.762348	4.24489	2.21687	0.0289696	0.658248	2.1839
Single-cell pbulk	CD8_CM	Day 1	NCOA7	-0.32448	6.25026	-2.22435	0.0289736	0.658248	-2.18385
Single-cell pbulk	CD8_CM	Day 1	RANBP1	-0.316507	6.45248	-2.21668	0.0290284	0.658248	-2.1831
Single-cell pbulk	CD8_CM	Day 1	SIPA1	0.308006	6.76138	2.21513	0.0291038	0.658248	2.18208
Single-cell pbulk	CD8_CM	Day 1	PASK	-0.742596	6.23668	-2.2533	0.0292359	0.658248	-2.18029
Single-cell pbulk	CD8_CM	Day 1	TTL	0.787854	3.80647	2.20968	0.0292779	0.658248	2.17972
Single-cell pbulk	CD8_CM	Day 1	C1orf43	0.304725	6.52086	2.21298	0.0293295	0.658248	2.17903
Single-cell pbulk	CD8_CM	Day 1	DLGAP3	-0.984781	1.852	-2.20954	0.0295495	0.658248	-2.17608
Single-cell pbulk	CD8_CM	Day 1	C17orf62	0.34015	6.46717	2.20482	0.0296291	0.658248	2.17501
Single-cell pbulk	CD8_CM	Day 1	PRR14	-0.477053	5.18435	-2.20331	0.0297598	0.658248	-2.17327
Single-cell pbulk	CD8_CM	Day 1	GRAMD1A	-0.346761	6.39079	-2.21327	0.0298308	0.658248	-2.17233
Single-cell pbulk	CD8_CM	Day 1	CCDC30	-0.958449	2.01456	-2.20153	0.0299961	0.658248	-2.17014
Single-cell pbulk	CD8_CM	Day 1	IQSEC1	-0.336512	5.59025	-2.20817	0.0300699	0.658248	-2.16917
Single-cell pbulk	CD8_CM	Day 1	MAP3K8	0.714144	5.1877	2.21109	0.0300702	0.658248	2.16916
Single-cell pbulk	CD8_CM	Day 1	ATG9A	-0.742414	4.09147	-2.19751	0.0301763	0.658248	-2.16777
Single-cell pbulk	CD8_CM	Day 1	SCARF2	-1.04915	1.76566	-2.19883	0.0302893	0.658248	-2.16629
Single-cell pbulk	CD8_CM	Day 1	LMAN1	0.273742	6.68124	2.19571	0.0303112	0.658248	2.166
Single-cell pbulk	CD8_CM	Day 1	MAL	-0.665615	6.82088	-2.21907	0.0303468	0.658248	-2.16553
Single-cell pbulk	CD8_CM	Day 1	GUK1	0.176716	8.44228	2.19268	0.0305333	0.658248	2.1631
Single-cell pbulk	CD8_CM	Day 1	RCC2	0.684743	4.69312	2.19423	0.0306099	0.658248	2.16211
Single-cell pbulk	CD8_CM	Day 1	ETV7	1.21546	2.13524	2.1949	0.0306718	0.658248	2.1613
Single-cell pbulk	CD8_CM	Day 1	ZRSR2	0.487044	5.38793	2.19058	0.0306901	0.658248	2.16107
Single-cell pbulk	CD8_CM	Day 1	ZNF84	0.738792	4.25938	2.1903	0.030694	0.658248	2.16102
Single-cell pbulk	CD8_CM	Day 1	IDS	0.250755	7.83957	2.19376	0.0307473	0.658248	2.16033
Single-cell pbulk	CD8_CM	Day 1	NOL8	0.437199	5.61235	2.19235	0.0309148	0.658248	2.15817
Single-cell pbulk	CD8_CM	Day 1	RPL32	-0.20783	12.6992	-2.22287	0.0309291	0.658248	-2.15798
Single-cell pbulk	CD8_CM	Day 1	LPAR5	0.843136	3.70308	2.18772	0.0310817	0.658248	2.15603
Single-cell pbulk	CD8_CM	Day 1	FLT4	-1.02895	2.61297	-2.18755	0.031083	0.658248	-2.15601
Single-cell pbulk	CD8_CM	Day 1	RAD54L2	0.886873	3.23022	2.17941	0.0315373	0.658248	2.15023
Single-cell pbulk	CD8_CM	Day 1	ZNF644	-0.291397	6.47519	-2.18205	0.0315555	0.658248	-2.15
Single-cell pbulk	CD8_CM	Day 1	HIST1H3D	0.659607	4.9178	2.18122	0.0316806	0.658248	2.14842
Single-cell pbulk	CD8_CM	Day 1	PHLDA1	-0.796065	4.20789	-2.17953	0.0319064	0.658248	-2.14558
Single-cell pbulk	CD8_CM	Day 1	CYSTM1	-0.84632	3.96542	-2.17745	0.0320357	0.658248	-2.14396
Single-cell pbulk	CD8_CM	Day 1	PRDX6	-0.318159	7.28088	-2.18512	0.0320406	0.658248	-2.1439
Single-cell pbulk	CD8_CM	Day 1	SCO2	0.863595	3.5957	2.17247	0.0320479	0.658248	2.14381
Single-cell pbulk	CD8_CM	Day 1	NBL1	-0.911431	3.96348	-2.19531	0.0320961	0.658248	-2.14321
Single-cell pbulk	CD8_CM	Day 1	PDE4DIP	-0.547774	5.52114	-2.18628	0.0320976	0.658248	-2.14319
Single-cell pbulk	CD8_CM	Day 1	MBP	0.219695	8.12152	2.18553	0.0321152	0.658248	2.14297
Single-cell pbulk	CD8_CM	Day 1	JAZF1	0.626721	4.72664	2.17715	0.0321792	0.658248	2.14218
Single-cell pbulk	CD8_CM	Day 1	GOSR2	-0.686189	3.51426	-2.17872	0.0322077	0.658248	-2.14182
Single-cell pbulk	CD8_CM	Day 1	LYZ	-0.392058	6.00226	-2.19083	0.0322697	0.658248	-2.14105
Single-cell pbulk	CD8_CM	Day 1	UGP2	0.315883	6.58205	2.17137	0.0324168	0.658248	2.13923
Single-cell pbulk	CD8_CM	Day 1	GRASP	-0.850531	4.18342	-2.16819	0.0324384	0.658248	-2.13897
Single-cell pbulk	CD8_CM	Day 1	SF3A1	-0.229334	7.24287	-2.16757	0.0324523	0.658248	-2.13879
Single-cell pbulk	CD8_CM	Day 1	ABHD3	-0.398045	5.35909	-2.1694	0.0324798	0.658248	-2.13845
Single-cell pbulk	CD8_CM	Day 1	TIGD6	1.01483	1.84808	2.16709	0.0325347	0.658248	2.13778
Single-cell pbulk	CD8_CM	Day 1	TBKBP1	1.13307	2.86062	2.17058	0.0325967	0.658248	2.13702
Single-cell pbulk	CD8_CM	Day 1	HSPB11	0.418667	5.94441	2.16872	0.032752	0.658248	2.13511
Single-cell pbulk	CD8_CM	Day 1	FUS	0.181455	8.77035	2.1649	0.0328098	0.658248	2.1344
Single-cell pbulk	CD8_CM	Day 1	TMEM260	0.641792	4.38304	2.16393	0.0329305	0.658248	2.13293
Single-cell pbulk	CD8_CM	Day 1	SPINT2	-0.563177	5.75756	-2.17622	0.0330196	0.658248	-2.13184
Single-cell pbulk	CD8_CM	Day 1	PDLIM1	1.1165	3.16504	2.17385	0.0330816	0.658248	2.13109
Single-cell pbulk	CD8_CM	Day 1	MVP	0.298523	6.64466	2.15929	0.0330894	0.658248	2.131
Single-cell pbulk	CD8_CM	Day 1	HLTF	-0.566905	5.00946	-2.16212	0.0332027	0.658248	-2.12962
Single-cell pbulk	CD8_CM	Day 1	XPNPEP1	0.562118	4.88361	2.15769	0.0332104	0.658248	2.12953
Single-cell pbulk	CD8_CM	Day 1	ACP5	0.633127	4.71087	2.16614	0.0333693	0.658248	2.12761
Single-cell pbulk	CD8_CM	Day 1	LEPROTL1	-0.263708	8.35214	-2.15812	0.033508	0.658248	-2.12594
Single-cell pbulk	CD8_CM	Day 1	TSPYL2	-0.398772	6.96427	-2.15368	0.0338428	0.658248	-2.12194
Single-cell pbulk	CD8_CM	Day 1	TMEM160	-0.282362	6.58878	-2.15806	0.0338507	0.658248	-2.12185
Single-cell pbulk	CD8_CM	Day 1	B3GAT2	-0.996963	2.2667	-2.15227	0.033868	0.658248	-2.12164
Single-cell pbulk	CD8_CM	Day 1	SMAP2	-0.274838	8.226	-2.15539	0.0339229	0.658248	-2.12099
Single-cell pbulk	CD8_CM	Day 1	PRKAG1	-0.525149	4.9603	-2.1551	0.0339765	0.658248	-2.12035
Single-cell pbulk	CD8_CM	Day 1	NIFK	-0.377275	5.95186	-2.14981	0.0340316	0.658248	-2.1197
Single-cell pbulk	CD8_CM	Day 1	ADPRH	-0.988458	1.82554	-2.15193	0.0340563	0.658248	-2.1194
Single-cell pbulk	CD8_CM	Day 1	OCEL1	-0.626164	4.65505	-2.14614	0.0341437	0.658248	-2.11837
Single-cell pbulk	CD8_CM	Day 1	CAMTA1	-0.377648	5.64837	-2.15199	0.0341461	0.658248	-2.11834
Single-cell pbulk	CD8_CM	Day 1	NAA38	0.278152	6.90159	2.15104	0.0341637	0.658248	2.11813
Single-cell pbulk	CD8_CM	Day 1	BSCL2	-0.674761	4.38975	-2.14325	0.0347057	0.662806	-2.11178
Single-cell pbulk	CD8_CM	Day 1	ZNF445	-0.594728	4.18019	-2.13812	0.0348052	0.662806	-2.11062
Single-cell pbulk	CD8_CM	Day 1	FBXO21	-0.374536	5.67542	-2.14208	0.0348137	0.662806	-2.11052
Single-cell pbulk	CD8_CM	Day 1	BRMS1	0.406985	5.59026	2.14127	0.0348494	0.662806	2.1101
Single-cell pbulk	CD8_CM	Day 1	MEGF6	-0.849505	3.36158	-2.14466	0.0349946	0.662806	-2.10842
Single-cell pbulk	CD8_CM	Day 1	ARNT	0.539872	4.68251	2.13581	0.0350043	0.662806	2.10831
Single-cell pbulk	CD8_CM	Day 1	RABGAP1	0.44853	5.24422	2.14028	0.0351392	0.662806	2.10675
Single-cell pbulk	CD8_CM	Day 1	GMNN	-1.07761	2.69439	-2.13159	0.0353515	0.662806	-2.10431
Single-cell pbulk	CD8_CM	Day 1	ZNF75D	-0.638428	4.10537	-2.13312	0.0353864	0.662806	-2.10391
Single-cell pbulk	CD8_CM	Day 1	YPEL2	-0.612487	4.9808	-2.13268	0.035399	0.662806	-2.10376
Single-cell pbulk	CD8_CM	Day 1	ARID1B	0.334314	6.00554	2.13517	0.0354298	0.662806	2.10341
Single-cell pbulk	CD8_CM	Day 1	CPQ	-0.53846	4.81103	-2.13546	0.0354329	0.662806	-2.10338
Single-cell pbulk	CD8_CM	Day 1	MDH1	0.263791	6.76578	2.13343	0.0354779	0.662806	2.10286
Single-cell pbulk	CD8_CM	Day 1	ANKRD13D	-0.284924	6.78547	-2.14019	0.0355699	0.662977	-2.10181
Single-cell pbulk	CD8_CM	Day 1	MARS2	0.93917	3.41594	2.1284	0.0357769	0.665284	2.09945
Single-cell pbulk	CD8_CM	Day 1	ARPC2	0.202611	9.42234	2.13472	0.0361769	0.671161	2.09493
Single-cell pbulk	CD8_CM	Day 1	PSMA2.1	0.453772	5.23648	2.12312	0.0363129	0.672124	2.09341
Single-cell pbulk	CD8_CM	Day 1	MTERF	-0.696522	4.06621	-2.11835	0.0364823	0.673553	-2.09151
Single-cell pbulk	CD8_CM	Day 1	COLGALT1	-0.604685	3.94298	-2.12119	0.0365585	0.673553	-2.09066
Single-cell pbulk	CD8_CM	Baseline	NFU1	0.652425	5.31365	3.25362	0.00153059	0.673789	3.16882
Single-cell pbulk	CD8_CM	Baseline	C6orf120	0.86224	4.6718	3.21391	0.00176997	0.673789	3.12634
Single-cell pbulk	CD8_CM	Baseline	EIF3B	0.386699	6.59617	3.17743	0.00194716	0.673789	3.09818
Single-cell pbulk	CD8_CM	Baseline	SYNGR2	-0.388338	6.80746	-3.15404	0.00210125	0.673789	-3.07554
Single-cell pbulk	CD8_CM	Baseline	IDE	0.932551	4.56099	3.15932	0.00210535	0.673789	3.07495
Single-cell pbulk	CD8_CM	Baseline	SETDB2	0.966421	4.92069	3.14963	0.0021245	0.673789	3.07225
Single-cell pbulk	CD8_CM	Baseline	SFT2D3	1.0447	3.92851	3.15381	0.00212634	0.673789	3.07199
Single-cell pbulk	CD8_CM	Baseline	SFXN2	1.38029	2.90607	3.11547	0.00238314	0.673789	3.0378
Single-cell pbulk	CD8_CM	Baseline	TBC1D10A	-0.620305	5.74229	-3.11605	0.00238727	0.673789	-3.03728
Single-cell pbulk	CD8_CM	Baseline	C14orf1	-0.657841	5.32424	-3.10803	0.00241812	0.673789	-3.0334
Single-cell pbulk	CD8_CM	Baseline	CORO2A	-1.12878	4.11668	-3.09017	0.00274398	0.673789	-2.99505
Single-cell pbulk	CD8_CM	Baseline	FBRSL1	0.738388	4.96816	3.06302	0.00277793	0.673789	2.9913
Single-cell pbulk	CD8_CM	Baseline	KMT2C	0.384613	6.87863	3.04419	0.00294473	0.673789	2.97345
Single-cell pbulk	CD8_CM	Baseline	FBXW11	-0.509729	5.37249	-3.04858	0.00299691	0.673789	-2.96805
Single-cell pbulk	CD8_CM	Baseline	HS3ST3B1	-1.19596	3.8583	-3.04533	0.00302087	0.673789	-2.96561
Single-cell pbulk	CD8_CM	Baseline	TRERF1	-0.5434	5.68113	-3.04535	0.00302275	0.673789	-2.96541
Single-cell pbulk	CD8_CM	Baseline	STK39	0.543901	6.12048	3.03589	0.00304773	0.673789	2.96288
Single-cell pbulk	CD8_CM	Baseline	RP11-213G21.1	-1.38622	2.28126	-3.03702	0.00306584	0.673789	-2.96106
Single-cell pbulk	CD8_CM	Baseline	CDK5RAP1	0.735063	4.97519	3.03173	0.00311859	0.673789	2.9558
Single-cell pbulk	CD8_CM	Baseline	G6PC3	-1.14961	3.79865	-3.0268	0.00313504	0.673789	-2.95418
Single-cell pbulk	CD8_CM	Baseline	SDR42E1	-1.51869	1.80594	-3.05005	0.00322775	0.673789	-2.94517
Single-cell pbulk	CD8_CM	Baseline	ZFAND5	-0.452835	6.44272	-3.01277	0.00328636	0.673789	-2.9396
Single-cell pbulk	CD8_CM	Day 28	MID1IP1	-0.993776	5.00558	-3.23408	0.00170075	0.675662	-3.13805
Single-cell pbulk	CD8_CM	Day 28	ZNF561	-1.05185	3.63295	-3.1996	0.00181569	0.675662	-3.11883
Single-cell pbulk	CD8_CM	Day 28	MAP2K7	-0.683803	5.16574	-3.19563	0.0018386	0.675662	-3.11514
Single-cell pbulk	CD8_CM	Day 28	LINC00094	1.15633	3.80269	3.18649	0.00189236	0.675662	3.10663
Single-cell pbulk	CD8_CM	Day 28	ATG2A	1.03254	5.15869	3.18455	0.00195694	0.675662	3.09669
Single-cell pbulk	CD8_CM	Day 28	LINC00944	-1.36772	3.96026	-3.18518	0.00204003	0.675662	-3.08434
Single-cell pbulk	CD8_CM	Day 28	ACVR1C	1.51461	2.34791	3.1722	0.00207221	0.675662	3.07968
Single-cell pbulk	CD8_CM	Day 28	YDJC	0.595501	5.58117	3.16211	0.00211911	0.675662	3.07301
Single-cell pbulk	CD8_CM	Day 28	RSPH3	-1.25712	2.88284	-3.13267	0.00223996	0.675662	-3.05642
Single-cell pbulk	CD8_CM	Day 28	C5orf45	-0.970722	4.50998	-3.11131	0.00248107	0.675662	-3.02564
Single-cell pbulk	CD8_CM	Day 28	TBC1D10A	-0.632175	5.74229	-3.09713	0.00252924	0.675662	-3.01982
Single-cell pbulk	CD8_CM	Day 28	CRBN	-0.35636	7.04676	-3.09046	0.00258334	0.675662	-3.0134
Single-cell pbulk	CD8_CM	Day 28	EIF5A	-0.394842	8.26354	-3.13994	0.00268331	0.675662	-3.00187
Single-cell pbulk	CD8_CM	Day 28	SLC25A36	-0.521935	5.73451	-3.06655	0.00275502	0.675662	-2.99383
Single-cell pbulk	CD8_CM	Day 28	ATXN1L	1.15183	3.5806	3.06326	0.0028318	0.675662	2.98543
Single-cell pbulk	CD8_CM	Day 28	ALG6	0.866562	4.29706	3.03633	0.0030229	0.675662	2.9654
Single-cell pbulk	CD8_CM	Day 28	C2orf49	1.0841	4.33865	3.0342	0.00303474	0.675662	2.9642
Single-cell pbulk	CD8_CM	Day 28	ZNF506	-0.680627	5.14201	-3.0235	0.00313418	0.675662	-2.95426
Single-cell pbulk	CD8_CM	Day 28	ADPRM	-0.96617	4.17024	-3.02824	0.00320226	0.675662	-2.94762
Single-cell pbulk	CD8_CM	Day 28	C9orf37	-1.2055	3.78169	-3.01088	0.00325656	0.675662	-2.94242
Single-cell pbulk	CD8_CM	Day 28	ZNF274	-0.915292	4.85393	-3.01046	0.00329049	0.675662	-2.93921
Single-cell pbulk	CD8_CM	Day 28	DUSP8	1.45869	2.05796	3.00178	0.00335177	0.675662	2.93349
Single-cell pbulk	CD8_CM	Day 28	UNC93B1	-0.942245	4.21329	-2.99066	0.00346202	0.675662	-2.92343
Single-cell pbulk	CD8_CM	Day 28	ASTN2	-1.33734	2.0576	-2.98505	0.00352086	0.675662	-2.91818
Single-cell pbulk	CD8_CM	Day 28	CD82	-0.487494	6.67489	-3.0079	0.00353573	0.675662	-2.91686
Single-cell pbulk	CD8_CM	Day 28	FGR	1.31072	4.64538	3.02023	0.003549	0.675662	2.91569
Single-cell pbulk	CD8_CM	Day 1	LRFN3	-0.78945	3.13228	-2.11376	0.0368831	0.67619	-2.08706
Single-cell pbulk	CD8_CM	Day 1	GABPB2	0.73812	4.24139	2.11337	0.0369158	0.67619	2.08669
Single-cell pbulk	CD8_CM	Day 1	CHST11	0.365495	6.10064	2.11649	0.0369554	0.67619	2.08626
Single-cell pbulk	CD8_CM	Day 1	TTTY15	-0.363848	3.31825	-2.17053	0.0371819	0.676308	-2.08376
Single-cell pbulk	CD8_CM	Day 1	STMN3	-0.376659	6.31371	-2.11879	0.0372546	0.676308	-2.08296
Single-cell pbulk	CD8_CM	Day 1	SMIM20	-0.411533	5.23758	-2.10872	0.0373289	0.676308	-2.08215
Single-cell pbulk	CD8_CM	Day 1	AGBL5	0.932759	3.25031	2.10983	0.0374629	0.676308	2.08068
Single-cell pbulk	CD8_CM	Day 1	SEMA7A	0.938084	1.63001	2.10646	0.0375247	0.676308	2.08001
Single-cell pbulk	CD8_CM	Day 1	PNPLA6	0.566764	4.57965	2.1061	0.0375678	0.676308	2.07954
Single-cell pbulk	CD8_CM	Day 1	TRIM59	0.934496	3.39901	2.10544	0.0376155	0.676308	2.07902
Single-cell pbulk	CD8_CM	Day 1	UTP3	0.462925	5.27335	2.10621	0.0376385	0.676308	2.07877
Single-cell pbulk	CD8_CM	Day 28	GTF2B	0.457824	6.33915	2.99519	0.00364433	0.677677	2.90741
Single-cell pbulk	CD8_CM	Day 1	CELF1	0.360924	5.88456	2.10279	0.0378852	0.677777	2.07609
Single-cell pbulk	CD8_CM	Day 1	PSMD2	0.276132	6.5006	2.10384	0.0379508	0.677777	2.07539
Single-cell pbulk	CD8_CM	Day 1	FGFBP2	1.49201	4.58235	2.11852	0.0379745	0.677777	2.07513
Single-cell pbulk	CD8_CM	Day 1	ALDH5A1	-0.660099	3.69355	-2.09806	0.0382767	0.680092	-2.07188
Single-cell pbulk	CD8_CM	Day 1	LANCL2	0.922916	3.0111	2.09756	0.0383215	0.680092	2.0714
Single-cell pbulk	CD8_CM	Day 1	MAP4K4	-0.272847	6.65706	-2.10034	0.0383667	0.680092	-2.07092
Single-cell pbulk	CD8_CM	Day 1	B3GNT9	-0.782258	3.11323	-2.09621	0.0384444	0.680092	-2.07008
Single-cell pbulk	CD8_CM	Day 1	MLF1	-1.1491	2.75314	-2.09788	0.038571	0.680825	-2.06873
Single-cell pbulk	CD8_CM	Day 1	LY6E	0.238857	8.65338	2.11922	0.0386626	0.680938	2.06776
Single-cell pbulk	CD8_CM	Day 1	APOBEC3C	0.423529	6.05291	2.10056	0.0387912	0.681702	2.06639
Single-cell pbulk	CD8_CM	Day 1	TRIM22	0.259152	7.39434	2.09001	0.039011	0.682221	2.06407
Single-cell pbulk	CD8_CM	Day 1	ZNF766	-0.477114	4.85074	-2.08962	0.0390449	0.682221	-2.06371
Single-cell pbulk	CD8_CM	Day 1	PHF12	-0.357205	5.57528	-2.09318	0.0392574	0.682221	-2.06148
Single-cell pbulk	CD8_CM	Day 1	KMT2D	0.595518	4.49864	2.09108	0.0393228	0.682221	2.06079
Single-cell pbulk	CD8_CM	Day 1	PTPRJ	0.54217	5.52814	2.10217	0.0394954	0.682221	2.05899
Single-cell pbulk	CD8_CM	Day 1	NEK8	-0.977427	2.46905	-2.08284	0.0396789	0.682221	-2.05708
Single-cell pbulk	CD8_CM	Day 1	HNRNPLL	0.49705	6.03228	2.08308	0.0400708	0.682221	2.05302
Single-cell pbulk	CD8_CM	Day 1	CALCOCO2	0.270306	6.64272	2.08336	0.0401075	0.682221	2.05264
Single-cell pbulk	CD8_CM	Day 1	ANKRD13C	-0.510217	5.07991	-2.07742	0.0401798	0.682221	-2.0519
Single-cell pbulk	CD8_CM	Day 1	ANO10	-0.881455	3.10717	-2.07668	0.0402705	0.682221	-2.05096
Single-cell pbulk	CD8_CM	Day 1	SELK	0.287914	6.8421	2.0783	0.0402766	0.682221	2.0509
Single-cell pbulk	CD8_CM	Day 1	PPP2R2B	0.632859	5.03142	2.08796	0.0402798	0.682221	2.05087
Single-cell pbulk	CD8_CM	Day 1	GNLY	1.23148	9.09246	2.11864	0.0403018	0.682221	2.05064
Single-cell pbulk	CD8_CM	Day 1	VIPR1	-0.869674	4.18767	-2.08991	0.040303	0.682221	-2.05063
Single-cell pbulk	CD8_CM	Day 1	IFI16	0.327698	7.11465	2.08548	0.0403407	0.682221	2.05024
Single-cell pbulk	CD8_CM	Day 1	ZFP28	-0.998228	2.14001	-2.07913	0.0403448	0.682221	-2.0502
Single-cell pbulk	CD8_CM	Day 1	POU2F1	-0.632261	3.8171	-2.07532	0.0403781	0.682221	-2.04986
Single-cell pbulk	CD8_CM	Day 1	NACA	-0.133801	11.0669	-2.09767	0.0403967	0.682221	-2.04967
Single-cell pbulk	CD8_CM	Day 1	FAM63A	-1.01723	2.06469	-2.08469	0.0404418	0.682221	-2.04921
Single-cell pbulk	CD8_CM	Day 1	IK	-0.222593	7.31559	-2.07986	0.0405774	0.682957	-2.04782
Single-cell pbulk	CD8_CM	Day 1	ZFX	0.414208	5.87569	2.07129	0.0407777	0.682957	2.04578
Single-cell pbulk	CD8_CM	Day 1	NFKB1	-0.296865	7.38835	-2.08043	0.0408809	0.682957	-2.04474
Single-cell pbulk	CD8_CM	Day 1	GALK2	-0.539103	4.59535	-2.07119	0.0409049	0.682957	-2.04449
Single-cell pbulk	CD8_CM	Day 1	CSTA	-1.01461	1.7032	-2.07205	0.0409125	0.682957	-2.04442
Single-cell pbulk	CD8_CM	Day 1	CMC1	0.691993	7.2458	2.10028	0.0411588	0.685636	2.04193
Single-cell pbulk	CD8_CM	Day 1	CTD-2260A17.2	-0.897229	2.57759	-2.0707	0.0413598	0.686285	-2.0399
Single-cell pbulk	CD8_CM	Day 1	ZNF77	-1.00165	2.46343	-2.06857	0.0413719	0.686285	-2.03978
Single-cell pbulk	CD8_CM	Day 1	RP11-297A16.2	-0.948287	1.80761	-2.06634	0.0415161	0.686285	-2.03834
Single-cell pbulk	CD8_CM	Day 1	KDM4A-AS1	-0.908112	1.43156	-2.06464	0.0415921	0.686285	-2.03758
Single-cell pbulk	CD8_CM	Day 1	PTCD3	-0.368701	5.36418	-2.06235	0.0416269	0.686285	-2.03723
Single-cell pbulk	CD8_CM	Day 1	RASA2	-0.238602	6.92843	-2.06146	0.0419777	0.688393	-2.03374
Single-cell pbulk	CD8_CM	Day 1	MS4A1	0.818116	4.4261	2.07151	0.0420051	0.688393	2.03347
Single-cell pbulk	CD8_CM	Day 1	AP006621.5	-0.895293	3.13908	-2.05831	0.042013	0.688393	-2.03339
Single-cell pbulk	CD8_CM	Day 28	EPS15	0.458499	6.73353	2.96112	0.00393373	0.68902	2.88343
Single-cell pbulk	CD8_CM	Day 28	GAB3	0.914831	5.02909	2.95292	0.00396009	0.68902	2.88132
Single-cell pbulk	CD8_CM	Day 28	IDI1	0.480327	5.9647	2.94552	0.00396385	0.68902	2.88102
Single-cell pbulk	CD8_CM	Day 1	DNTTIP2	0.320603	6.42158	2.0561	0.042233	0.689211	2.03122
Single-cell pbulk	CD8_CM	Day 1	MYEF2	0.909946	3.16227	2.05773	0.0422353	0.689211	2.03119
Single-cell pbulk	CD8_CM	Baseline	TMEM18	0.623151	5.52632	2.99183	0.00345173	0.690001	2.92435
Single-cell pbulk	CD8_CM	Day 1	UBASH3B	-0.657869	4.57375	-2.05466	0.0424545	0.690063	-2.02904
Single-cell pbulk	CD8_CM	Day 1	FBXO46	0.71994	4.04148	2.05518	0.0424601	0.690063	2.02898
Single-cell pbulk	CD8_CM	Day 1	SPG20	-0.833099	3.93939	-2.06532	0.0426336	0.690393	-2.02728
Single-cell pbulk	CD8_CM	Day 1	TCTA	-0.4338	4.885	-2.05171	0.042668	0.690393	-2.02695
Single-cell pbulk	CD8_CM	Day 1	RPL12	-0.203597	11.9733	-2.08741	0.0429118	0.690393	-2.02457
Single-cell pbulk	CD8_CM	Day 1	EHD1	0.248517	6.58948	2.05012	0.0430997	0.690393	2.02274
Single-cell pbulk	CD8_CM	Day 1	RAP1GAP2	0.633608	4.88735	2.05045	0.043116	0.690393	2.02258
Single-cell pbulk	CD8_CM	Day 1	PLXNA4	-0.900244	1.35027	-2.05021	0.0432203	0.690393	-2.02157
Single-cell pbulk	CD8_CM	Day 1	STAT1	0.547638	8.21276	2.06328	0.043274	0.690393	2.02106
Single-cell pbulk	CD8_CM	Day 1	UBR7	-0.774253	4.23305	-2.04562	0.0433469	0.690393	-2.02035
Single-cell pbulk	CD8_CM	Day 1	MESDC1	-0.371227	5.35082	-2.04374	0.0434585	0.690393	-2.01928
Single-cell pbulk	CD8_CM	Day 1	TRAPPC8	-0.405726	5.40399	-2.04631	0.0435574	0.690393	-2.01832
Single-cell pbulk	CD8_CM	Day 1	PLEK	0.652595	6.9475	2.08697	0.0437256	0.690393	2.01671
Single-cell pbulk	CD8_CM	Day 1	LRCH1	-0.599798	4.52072	-2.03546	0.0442994	0.690393	-2.01125
Single-cell pbulk	CD8_CM	Day 1	INPP4B	-0.302795	7.62973	-2.05144	0.0443147	0.690393	-2.0111
Single-cell pbulk	CD8_CM	Day 1	PACRGL	0.941683	2.55237	2.03674	0.0443443	0.690393	2.01082
Single-cell pbulk	CD8_CM	Day 1	PRPF18	0.551516	4.96113	2.03422	0.0444307	0.690393	2.01001
Single-cell pbulk	CD8_CM	Day 1	MIB2	0.424004	5.84428	2.03707	0.0444591	0.690393	2.00974
Single-cell pbulk	CD8_CM	Day 1	CLASP2	-0.433047	5.33736	-2.03304	0.0445503	0.690393	-2.00888
Single-cell pbulk	CD8_CM	Day 1	LY75	-0.562404	5.03463	-2.04261	0.0445647	0.690393	-2.00874
Single-cell pbulk	CD8_CM	Day 1	CBX5	0.470096	5.02681	2.03256	0.0445969	0.690393	2.00844
Single-cell pbulk	CD8_CM	Day 1	TSC1	-0.600745	4.27627	-2.03252	0.0446015	0.690393	-2.00839
Single-cell pbulk	CD8_CM	Day 1	ITFG3	0.859624	3.42564	2.03518	0.0446744	0.690393	2.00771
Single-cell pbulk	CD8_CM	Day 1	OTOF	-0.981316	1.61888	-2.04192	0.0451329	0.690393	-2.00341
Single-cell pbulk	CD8_CM	Day 1	BAG2	-0.761367	3.95718	-2.02939	0.0451357	0.690393	-2.00339
Single-cell pbulk	CD8_CM	Day 1	SYNGR1	1.15206	2.19759	2.04038	0.0451789	0.690393	2.00299
Single-cell pbulk	CD8_CM	Day 1	NRDE2	-0.682261	3.72893	-2.02581	0.0452961	0.690393	-2.00189
Single-cell pbulk	CD8_CM	Day 1	ZNF620	0.911682	1.75491	2.02552	0.0453389	0.690393	2.0015
Single-cell pbulk	CD8_CM	Day 1	LPGAT1	0.401787	6.26404	2.02769	0.045352	0.690393	2.00137
Single-cell pbulk	CD8_CM	Day 1	LDLRAP1	-0.35159	6.95626	-2.03908	0.045414	0.690393	-2.0008
Single-cell pbulk	CD8_CM	Day 1	LONRF1	-0.914904	3.43206	-2.02466	0.0454169	0.690393	-2.00077
Single-cell pbulk	CD8_CM	Day 1	RP11-139H15.1	0.564197	4.71315	2.02446	0.0454372	0.690393	2.00058
Single-cell pbulk	CD8_CM	Day 1	LAIR2	1.54098	2.83129	2.04759	0.0456371	0.690393	1.99873
Single-cell pbulk	CD8_CM	Day 1	TBCD	0.530084	5.28895	2.02828	0.0456837	0.690393	1.9983
Single-cell pbulk	CD8_CM	Day 1	STXBP4	0.845561	3.12698	2.02226	0.0458525	0.690393	1.99675
Single-cell pbulk	CD8_CM	Day 1	GP5	-0.894774	1.51735	-2.02622	0.0458776	0.690393	-1.99652
Single-cell pbulk	CD8_CM	Day 1	CARM1	0.684606	4.31546	2.0213	0.04589	0.690393	1.9964
Single-cell pbulk	CD8_CM	Day 1	SP110	0.2542	7.22897	2.02951	0.0459488	0.690393	1.99586
Single-cell pbulk	CD8_CM	Day 1	SLC9A1	-0.790258	3.17627	-2.02025	0.045967	0.690393	-1.9957
Single-cell pbulk	CD8_CM	Day 1	ANKRD44	-0.173188	8.08419	-2.02103	0.0461075	0.690393	-1.99441
Single-cell pbulk	CD8_CM	Day 1	LDHB	-0.235704	9.79332	-2.03893	0.0461526	0.690393	-1.99399
Single-cell pbulk	CD8_CM	Day 1	PTDSS2	0.931736	3.24075	2.01756	0.0462282	0.690393	1.9933
Single-cell pbulk	CD8_CM	Day 1	PARP15	0.447334	5.95614	2.0314	0.0464102	0.690393	1.99164
Single-cell pbulk	CD8_CM	Day 1	ATG4D	0.455839	4.73767	2.02308	0.0464432	0.690393	1.99134
Single-cell pbulk	CD8_CM	Day 1	RPL19	-0.145142	12.6459	-2.03949	0.0464753	0.690393	-1.99105
Single-cell pbulk	CD8_CM	Day 1	MYO1G	0.283599	7.58227	2.02851	0.0464961	0.690393	1.99086
Single-cell pbulk	CD8_CM	Day 1	FBXO25	0.846321	3.59828	2.01452	0.0465145	0.690393	1.99069
Single-cell pbulk	CD8_CM	Day 1	PRMT6	-0.770228	3.4236	-2.01335	0.0466121	0.690393	-1.98981
Single-cell pbulk	CD8_CM	Day 1	SND1	0.258233	6.88217	2.02082	0.0466795	0.690393	1.9892
Single-cell pbulk	CD8_CM	Day 1	POGK	-0.415287	5.25556	-2.01546	0.04679	0.690393	-1.9882
Single-cell pbulk	CD8_CM	Day 1	PUS10	0.994792	3.02899	2.01178	0.0467954	0.690393	1.98815
Single-cell pbulk	CD8_CM	Day 1	ATR	0.408294	5.38394	2.014	0.0467975	0.690393	1.98813
Single-cell pbulk	CD8_CM	Day 1	DTYMK	-0.487654	4.52715	-2.01425	0.0472218	0.694531	-1.98431
Single-cell pbulk	CD8_CM	Day 1	TMSB4X	0.0987451	13.2318	2.0336	0.0472543	0.694531	1.98401
Single-cell pbulk	CD8_CM	Day 1	ANKRD52	0.633872	4.37374	2.00662	0.0473386	0.694531	1.98326
Single-cell pbulk	CD8_CM	Day 1	ARL6IP1	0.24787	7.51247	2.01305	0.0475513	0.695466	1.98136
Single-cell pbulk	CD8_CM	Day 1	PLEKHM2	0.360117	5.40662	2.00565	0.0476939	0.695466	1.98009
Single-cell pbulk	CD8_CM	Day 1	ELF2	0.321047	6.23422	2.00703	0.0477506	0.695466	1.97958
Single-cell pbulk	CD8_CM	Day 1	HDGFRP3	-1.15913	3.7094	-2.02351	0.047793	0.695466	-1.9792
Single-cell pbulk	CD8_CM	Day 1	PAIP1	-0.386402	5.49754	-2.00208	0.0478372	0.695466	-1.97881
Single-cell pbulk	CD8_CM	Day 1	SUMO3	-0.26735	6.33769	-1.99887	0.0481826	0.698522	-1.97575
Single-cell pbulk	CD8_CM	Day 1	SSBP3	0.46798	5.26068	2.00439	0.0482486	0.698522	1.97517
Single-cell pbulk	CD8_CM	Day 1	WDR6	-0.448698	5.49792	-1.99715	0.0483996	0.698522	-1.97384
Single-cell pbulk	CD8_CM	Day 1	DNAL4	-0.624878	3.71162	-1.99669	0.0484224	0.698522	-1.97364
Single-cell pbulk	CD8_CM	Day 1	LAIR1	-0.586429	5.25458	-2.01421	0.0484842	0.698522	-1.9731
Single-cell pbulk	CD8_CM	Day 1	IPO11	-0.607998	4.05611	-1.99418	0.0487169	0.700612	-1.97106
Single-cell pbulk	CD8_CM	Day 28	MCEE	-0.97295	3.72589	-2.93274	0.00412888	0.701754	-2.86814
Single-cell pbulk	CD8_CM	Day 28	CBLB	0.465067	7.3249	2.93265	0.00425803	0.701754	2.85839
Single-cell pbulk	CD8_CM	Day 28	SRRM2	0.192128	8.93981	2.91922	0.00430039	0.701754	2.85524
Single-cell pbulk	CD8_CM	Day 28	TRAF3IP3	-0.243209	8.71159	-2.90719	0.00460435	0.706032	-2.83348
Single-cell pbulk	CD8_CM	Day 28	CHCHD2	0.267124	8.9045	2.9221	0.00463572	0.706032	2.83131
Single-cell pbulk	CD8_CM	Day 28	NFYB	-0.908673	4.7185	-2.90453	0.0046371	0.706032	-2.83122
Single-cell pbulk	CD8_CM	Day 28	NACC2	1.12306	3.62883	2.89237	0.00471651	0.706032	2.82578
Single-cell pbulk	CD8_CM	Day 28	TSPAN14	0.461162	6.73361	2.89253	0.00487984	0.706032	2.81486
Single-cell pbulk	CD8_CM	Day 28	MAN1A1	0.805184	4.65228	2.8809	0.00492045	0.706032	2.8122
Single-cell pbulk	CD8_CM	Day 28	CRYBG3	-1.01777	3.46818	-2.86802	0.00498485	0.706032	-2.80801
Single-cell pbulk	CD8_CM	Day 28	ENC1	1.44066	3.83269	2.86473	0.005033	0.706032	2.80491
Single-cell pbulk	CD8_CM	Day 1	RBM12	0.655176	4.41747	1.99139	0.0491835	0.706052	1.967
Single-cell pbulk	CD8_CM	Day 28	RP11-485G4.2	1.37374	2.05606	2.86797	0.00513572	0.70802	2.7984
Single-cell pbulk	CD8_CM	Day 1	GOLPH3L	0.677128	3.72292	1.9871	0.0495947	0.710679	1.96344
Single-cell pbulk	CD8_CM	Day 1	IMPAD1	0.536906	4.66026	1.98517	0.0497084	0.711034	1.96247
Single-cell pbulk	CD8_CM	Day 1	FOXRED1	-0.625061	4.18389	-1.98438	0.0497989	0.711057	-1.96169
Single-cell pbulk	CD8_CM	Day 1	MYH11	0.94062	1.78158	1.98564	0.0498898	0.711085	1.96091
Single-cell pbulk	CD8_CM	Day 28	LRCH3	0.579518	5.35577	2.8493	0.00527598	0.71503	2.78968
Single-cell pbulk	CD8_CM	Day 28	RP11-305E17.6	1.20965	1.47396	2.84878	0.00537309	0.716054	2.78377
Single-cell pbulk	CD8_CM	Day 28	ST6GALNAC6	0.792293	4.97565	2.82927	0.00565153	0.731479	2.76734
Single-cell pbulk	CD8_CM	Day 28	MIS18BP1	0.536215	6.16492	2.82115	0.0058105	0.731479	2.75829
Single-cell pbulk	CD8_CM	Day 28	UCHL3	0.798942	4.61589	2.82594	0.00588217	0.731479	2.75428
Single-cell pbulk	CD8_CM	Day 28	RP11-297C4.1	1.30372	2.08909	2.80627	0.00597286	0.731479	2.74927
Single-cell pbulk	CD8_CM	Day 28	ETFA	0.502815	6.06947	2.82713	0.00602806	0.731479	2.74625
Single-cell pbulk	CD8_CM	Day 28	MFAP1	-0.760478	4.66729	-2.80227	0.00608563	0.731479	-2.74313
Single-cell pbulk	CD8_CM	Day 28	SPAG1	1.41742	2.98163	2.79922	0.0061292	0.731479	2.74079
Single-cell pbulk	CD8_CM	Day 28	ZNF12	-0.698921	4.83001	-2.79758	0.00624626	0.733228	-2.73457
Single-cell pbulk	CD8_CM	Day 28	ERO1LB	0.638001	5.03778	2.78579	0.00632725	0.733228	2.73032
Single-cell pbulk	CD8_CM	Baseline	KDM1A	-0.558923	5.50619	-2.96811	0.00379048	0.739236	-2.89509
Single-cell pbulk	CD8_CM	Day 28	RPRD1A	0.727213	4.81236	2.77499	0.00654229	0.742463	2.71929
Single-cell pbulk	CD8_CM	Day 28	DDX49	0.60749	4.88683	2.77167	0.00659265	0.742463	2.71675
Single-cell pbulk	CD8_CM	Baseline	DTNBP1	-0.581197	5.32241	-2.93802	0.00412953	0.748474	-2.86809
Single-cell pbulk	CD8_CM	Baseline	CERS2	0.471655	5.93079	2.92763	0.00418075	0.748474	2.86419
Single-cell pbulk	CD8_CM	Baseline	KIAA1671	1.59317	2.61078	2.95673	0.00428399	0.748474	2.85646
Single-cell pbulk	CD8_CM	Baseline	NDUFAF7	0.98257	4.48191	2.91472	0.00434401	0.748474	2.85204
Single-cell pbulk	CD8_CM	Baseline	WDR81	1.23354	3.85551	2.91396	0.00435378	0.748474	2.85132
Single-cell pbulk	CD8_CM	Baseline	PRRC2C	-0.177747	8.78685	-2.9173	0.00439948	0.748474	-2.848
Single-cell pbulk	CD8_CM	Day 28	ZNF276	-0.478186	6.27918	-2.76559	0.00682634	0.75353	-2.7052
Single-cell pbulk	CD8_CM	Day 28	ZNF879	1.26356	2.38298	2.75684	0.0068794	0.75353	2.70263
Single-cell pbulk	CD8_CM	Day 28	AC009133.15	1.06394	1.40995	2.7449	0.00711103	0.761254	2.6916
Single-cell pbulk	CD8_CM	Day 28	TIMM9	-0.542474	5.23386	-2.74795	0.00714032	0.761254	-2.69023
Single-cell pbulk	CD8_CM	Baseline	PFDN4	0.639101	5.23261	2.90002	0.00460208	0.76663	2.83364
Single-cell pbulk	CD8_CM	Baseline	RFXAP	-1.11275	3.75183	-2.87447	0.00489183	0.773469	-2.81407
Single-cell pbulk	CD8_CM	Baseline	KLHL32	-1.34967	1.9917	-2.87117	0.00501227	0.773469	-2.80624
Single-cell pbulk	CD8_CM	Baseline	C12orf65	-0.560217	5.67781	-2.86653	0.00505963	0.773469	-2.80321
Single-cell pbulk	CD8_CM	Baseline	PCBD2	1.26155	3.55608	2.88148	0.00507975	0.773469	2.80193
Single-cell pbulk	CD8_CM	Baseline	CIAO1	0.402825	6.19018	2.85842	0.00512679	0.773469	2.79896
Single-cell pbulk	CD8_CM	Day 28	AHR	-0.61006	5.55469	-2.74626	0.00735317	0.77363	-2.68041
Single-cell pbulk	CD8_CM	Day 28	RP11-381K20.2	1.2528	3.2024	2.7324	0.00748331	0.777098	2.67453
Single-cell pbulk	CD8_CM	Baseline	LNPEP	0.318593	7.33418	2.85595	0.00536971	0.781656	2.78398
Single-cell pbulk	CD8_CM	Baseline	RP11-297C4.1	1.32746	2.08909	2.83639	0.00546811	0.781656	2.77808
Single-cell pbulk	CD8_CM	Baseline	DHTKD1	-1.32077	3.16536	-2.84682	0.00547433	0.781656	-2.77771
Single-cell pbulk	CD8_CM	Baseline	RGS10	-0.374666	7.6185	-2.84947	0.00559914	0.785452	-2.77038
Single-cell pbulk	CD8_CM	Day 28	TRPV2	0.455761	5.9749	2.70783	0.00799129	0.797114	2.65244
Single-cell pbulk	CD8_CM	Day 28	GZMA	0.702703	8.85394	2.74918	0.00805418	0.797114	2.64979
Single-cell pbulk	CD8_CM	Day 28	ACO2	0.504108	5.69597	2.69732	0.00815247	0.797114	2.64569
Single-cell pbulk	CD8_CM	Day 28	GNAI2	0.202779	8.80861	2.70914	0.00817224	0.797114	2.64487
Single-cell pbulk	CD8_CM	Day 28	RNF19A	0.507677	6.79249	2.70177	0.0081745	0.797114	2.64478
Single-cell pbulk	CD8_CM	Day 28	MCOLN1	1.08337	3.2438	2.68955	0.00839053	0.798304	2.63594
Single-cell pbulk	CD8_CM	Day 28	C14orf93	-0.983689	3.57816	-2.68307	0.00846502	0.798304	-2.63294
Single-cell pbulk	CD8_CM	Day 28	NKG7	0.871896	10.0865	2.74509	0.00848623	0.798304	2.63209
Single-cell pbulk	CD8_CM	Day 28	TIPARP	0.598035	5.82107	2.71921	0.00865616	0.79831	2.62534
Single-cell pbulk	CD8_CM	Day 28	CDK16	0.698631	4.84303	2.67411	0.00868597	0.79831	2.62417
Single-cell pbulk	CD8_CM	Day 28	DCTN6	0.760376	4.76833	2.66264	0.00896145	0.799201	2.61352
Single-cell pbulk	CD8_CM	Day 28	ILF3-AS1	-0.49275	6.18092	-2.66354	0.0091384	0.799201	-2.60683
Single-cell pbulk	CD8_CM	Day 28	PSMC6	0.426128	5.87397	2.65996	0.00919001	0.799201	2.6049
Single-cell pbulk	CD8_CM	Day 28	UQCR11.1	-0.230397	8.24729	-2.65431	0.00919483	0.799201	-2.60472
Single-cell pbulk	CD8_CM	Day 28	GUK1	0.225366	8.44228	2.65402	0.00919541	0.799201	2.6047
Single-cell pbulk	CD8_CM	Baseline	KIAA1551	-0.280382	9.02557	-2.85883	0.0057975	0.799256	-2.75902
Single-cell pbulk	CD8_CM	Day 28	CHST2	-1.45581	2.26752	-2.65418	0.00942675	0.810498	-2.59618
Single-cell pbulk	CD8_CM	Day 28	ADPRH	1.24327	1.82554	2.6428	0.00959459	0.816153	2.59011
Single-cell pbulk	CD8_CM	Baseline	SART1	0.60225	5.58459	2.77695	0.00648968	0.828375	2.72196
Single-cell pbulk	CD8_CM	Baseline	C10orf54	-0.392143	7.46328	-2.77564	0.00651435	0.828375	-2.7207
Single-cell pbulk	CD8_CM	Baseline	SLC46A3	0.832075	4.50764	2.77441	0.00653719	0.828375	2.71954
Single-cell pbulk	CD8_CM	Baseline	HIST2H2AB	-1.23718	1.96614	-2.77941	0.00656255	0.828375	-2.71826
Single-cell pbulk	CD8_CM	Baseline	DCXR	-0.449454	6.56003	-2.78286	0.00667415	0.828375	-2.71268
Single-cell pbulk	CD8_CM	Baseline	TIGIT	0.73781	6.36312	2.78827	0.00668131	0.828375	2.71232
Single-cell pbulk	CD8_CM	Baseline	A2M	1.35558	2.61344	2.76404	0.00673392	0.828375	2.70972
Single-cell pbulk	CD8_CM	Baseline	KLRC4	-1.23639	4.37118	-2.83345	0.00687055	0.830435	-2.70305
Single-cell pbulk	CD8_CM	Baseline	UNC93B1	-0.887037	4.21329	-2.7496	0.00702344	0.830435	-2.69573
Single-cell pbulk	CD8_CM	Baseline	ZNF75A	-0.688418	5.03308	-2.75389	0.00706804	0.830435	-2.69362
Single-cell pbulk	CD8_CM	Baseline	HERC2	0.618422	5.70142	2.74874	0.0071692	0.830435	2.68888
Single-cell pbulk	CD8_CM	Baseline	REV3L	0.411968	5.99907	2.73713	0.00726994	0.830435	2.68422
Single-cell pbulk	CD8_CM	Baseline	ZDHHC16	-0.97313	4.0125	-2.73048	0.00740788	0.832404	-2.67793
Single-cell pbulk	CD8_CM	Baseline	ENSA	0.319757	7.07311	2.73379	0.00749538	0.832404	2.67399
Single-cell pbulk	CD8_CM	Day 28	CCDC86	-0.784487	3.75688	-2.63959	0.00995349	0.835738	-2.57744
Single-cell pbulk	CD8_CM	Day 28	RPP40	1.30408	2.51541	2.61663	0.010177	0.835738	2.56976
Single-cell pbulk	CD8_CM	Day 28	MED11	-0.589153	5.04705	-2.61298	0.0102795	0.835738	-2.56628
Single-cell pbulk	CD8_CM	Day 28	PIGG	0.703926	4.55385	2.61498	0.0102837	0.835738	2.56614
Single-cell pbulk	CD8_CM	Day 28	ARF1	0.232864	8.16867	2.61814	0.0103474	0.835738	2.564
Single-cell pbulk	CD8_CM	Baseline	C16orf45	1.37841	2.70852	2.71451	0.00775111	0.84533	2.66272
Single-cell pbulk	CD8_CM	Baseline	ATPIF1	0.333658	7.78608	2.72382	0.00796043	0.84533	2.65374
Single-cell pbulk	CD8_CM	Baseline	LINC00324	-0.784353	4.70073	-2.70248	0.00801662	0.84533	-2.65137
Single-cell pbulk	CD8_CM	Baseline	NPIPB5	0.819789	4.24701	2.72196	0.00816195	0.84533	2.6453
Single-cell pbulk	CD8_CM	Baseline	AGPAT4	-0.821318	4.36056	-2.69207	0.00825449	0.84533	-2.64148
Single-cell pbulk	CD8_CM	Baseline	CNNM2	0.872007	4.14334	2.6911	0.00828017	0.84533	2.64043
Single-cell pbulk	CD8_CM	Baseline	FMNL1	0.319232	7.68703	2.6934	0.00840526	0.84533	2.63534
Single-cell pbulk	CD8_CM	Baseline	SLC30A6	-0.932069	4.23714	-2.68532	0.00850001	0.84533	-2.63154
Single-cell pbulk	CD8_CM	Baseline	PSMC5	-0.284588	7.20718	-2.67808	0.00859169	0.84533	-2.62789
Single-cell pbulk	CD8_CM	Baseline	SMIM1	1.18572	1.71545	2.67513	0.00866897	0.84533	2.62484
Single-cell pbulk	CD8_CM	Baseline	ZNF136	-0.688564	4.21174	-2.66577	0.00888391	0.847371	-2.61649
Single-cell pbulk	CD8_CM	Baseline	PYROXD1	0.63958	5.26739	2.66167	0.0089877	0.847371	2.61252
Single-cell pbulk	CD8_CM	Baseline	TTC38	1.07611	3.52228	2.65707	0.00917913	0.847371	2.60531
Single-cell pbulk	CD8_CM	Baseline	NDUFA1	0.296168	7.49301	2.65888	0.00921118	0.847371	2.60412
Single-cell pbulk	CD8_CM	Baseline	SNX14	0.473155	5.76612	2.65634	0.00932072	0.847371	2.60006
Single-cell pbulk	CD8_CM	Baseline	GATS	1.22166	2.8869	2.65018	0.00932574	0.847371	2.59988
Single-cell pbulk	CD8_CM	Baseline	WDR48	0.560347	5.44908	2.64068	0.00952494	0.849922	2.59261
Single-cell pbulk	CD8_CM	Baseline	PPP1R7	0.398563	6.42804	2.64366	0.00960421	0.849922	2.58976
Single-cell pbulk	CD8_CM	Baseline	EIF4A3	-0.445418	5.87582	-2.63428	0.00984199	0.849922	-2.58133
Single-cell pbulk	CD8_CM	Baseline	LASP1	0.450105	6.21009	2.62737	0.0099198	0.849922	2.57861
Single-cell pbulk	CD8_CM	Baseline	IFT57	0.670318	4.87771	2.63368	0.00993172	0.849922	2.5782
Single-cell pbulk	CD8_CM	Baseline	PIK3CD	0.401828	6.80001	2.62541	0.00999158	0.849922	2.57612
Single-cell pbulk	CD8_CM	Baseline	LINC01003	-0.944445	4.00232	-2.61961	0.0101025	0.850308	-2.5723
Single-cell pbulk	CD8_CM	Day 28	PLEKHO1	-0.430917	6.10484	-2.61562	0.0107135	0.855157	-2.55191
Single-cell pbulk	CD8_CM	Day 28	NOL8	-0.528615	5.61235	-2.60154	0.0108154	0.855157	-2.54861
Single-cell pbulk	CD8_CM	Day 28	POLR2H	-0.519918	5.44476	-2.5858	0.0110727	0.855157	-2.5404
Single-cell pbulk	CD8_CM	Day 28	CTC-338M12.5	1.19226	1.74179	2.58567	0.0111554	0.855157	2.53779
Single-cell pbulk	CD8_CM	Day 28	AL358333.1	-1.16829	1.94253	-2.58346	0.0111605	0.855157	-2.53763
Single-cell pbulk	CD8_CM	Day 28	SUMO1	0.353031	6.85657	2.58059	0.0113277	0.855157	2.53242
Single-cell pbulk	CD8_CM	Day 28	TMEM63A	-0.376204	6.15713	-2.57936	0.0114035	0.855157	-2.53008
Single-cell pbulk	CD8_CM	Day 28	DNAJB12	-0.596811	5.00028	-2.5668	0.0116597	0.855157	-2.52228
Single-cell pbulk	CD8_CM	Day 28	VSIG1	-0.803121	4.63784	-2.57129	0.011744	0.855157	-2.51975
Single-cell pbulk	CD8_CM	Day 28	EARS2	-1.04687	2.95012	-2.56329	0.0117726	0.855157	-2.51889
Single-cell pbulk	CD8_CM	Day 28	IGF2R	0.40499	6.7912	2.56941	0.0118795	0.855157	2.5157
Single-cell pbulk	CD8_CM	Day 28	TMEM14A	-0.629951	4.79063	-2.56481	0.0119035	0.855157	-2.51499
Single-cell pbulk	CD8_CM	Day 28	TMEM243	-0.345251	6.73052	-2.56872	0.0119897	0.855157	-2.51245
Single-cell pbulk	CD8_CM	Day 28	GTPBP1	0.592956	5.12433	2.55396	0.0120851	0.855157	2.50965
Single-cell pbulk	CD8_CM	Day 28	FKBP8	0.227581	7.74622	2.53394	0.012993	0.881841	2.48396
Single-cell pbulk	CD8_CM	Day 28	NARS2	-0.78843	3.98586	-2.52124	0.0131825	0.881841	-2.4788
Single-cell pbulk	CD8_CM	Day 28	RABEPK	-0.648906	4.57407	-2.50991	0.0135881	0.881841	-2.46797
Single-cell pbulk	CD8_CM	Day 28	HMHA1	0.24222	7.88358	2.50443	0.0137879	0.881841	2.46274
Single-cell pbulk	CD8_CM	Day 28	ZCCHC10	-0.706085	4.42376	-2.50322	0.0138391	0.881841	-2.46141
Single-cell pbulk	CD8_CM	Day 28	RP11-219B4.3	-1.05729	1.7445	-2.50527	0.0139665	0.881841	-2.45812
Single-cell pbulk	CD8_CM	Day 28	CRTAM	0.664402	5.43637	2.51191	0.0140144	0.881841	2.45689
Single-cell pbulk	CD8_CM	Day 28	RNF141	-0.669664	4.14477	-2.5062	0.0140673	0.881841	-2.45554
Single-cell pbulk	CD8_CM	Day 28	AC003075.4	-0.81913	3.9377	-2.4982	0.0141503	0.881841	-2.45343
Single-cell pbulk	CD8_CM	Day 28	NUDT22	0.392301	5.89712	2.49749	0.0141564	0.881841	2.45327
Single-cell pbulk	CD8_CM	Day 28	EFCAB13	-1.27491	2.38685	-2.51597	0.014167	0.881841	-2.453
Single-cell pbulk	CD8_CM	Day 28	MBIP	0.688666	4.31008	2.49131	0.0142921	0.881841	2.44984
Single-cell pbulk	CD8_CM	Day 28	LINC00526	-1.05882	2.42975	-2.48811	0.0144033	0.881841	-2.44705
Single-cell pbulk	CD8_CM	Day 28	NDUFV3	-0.521717	5.29305	-2.49262	0.0146081	0.881841	-2.44195
Single-cell pbulk	CD8_CM	Day 28	ITGAV	0.932119	3.3002	2.47771	0.0148852	0.881841	2.43516
Single-cell pbulk	CD8_CM	Day 28	IL2RB	0.425497	6.91533	2.48893	0.0151729	0.881841	2.42822
Single-cell pbulk	CD8_CM	Day 28	ITGA5	-0.767076	4.60907	-2.47709	0.0151742	0.881841	-2.42819
Single-cell pbulk	CD8_CM	Day 28	NEAT1	0.353294	7.96552	2.48784	0.0152889	0.881841	2.42546
Single-cell pbulk	CD8_CM	Day 28	ERF	-0.797893	4.05244	-2.46443	0.01533	0.881841	-2.42449
Single-cell pbulk	CD8_CM	Day 28	EFHD2	0.635701	7.32526	2.52025	0.0153437	0.881841	2.42416
Single-cell pbulk	CD8_CM	Day 28	IL18R1	0.929503	4.05506	2.46687	0.0153692	0.881841	2.42356
Single-cell pbulk	CD8_CM	Day 28	LARP7	-0.500878	5.58548	-2.46009	0.0155203	0.881841	-2.42
Single-cell pbulk	CD8_CM	Day 28	CSTF3	-0.856716	3.9598	-2.46297	0.0156119	0.881841	-2.41786
Single-cell pbulk	CD8_CM	Day 28	GZF1	1.16236	2.76504	2.46746	0.0156373	0.881841	2.41727
Single-cell pbulk	CD8_CM	Day 28	YARS2	-0.764807	4.24607	-2.45735	0.0157236	0.881841	-2.41527
Single-cell pbulk	CD8_CM	Day 28	SSB	-0.248731	7.22656	-2.45721	0.0157747	0.881841	-2.41409
Single-cell pbulk	CD8_CM	Day 28	C12orf65	-0.484474	5.67781	-2.45144	0.0159552	0.881841	-2.40994
Single-cell pbulk	CD8_CM	Day 28	GIT1	-0.633315	4.90366	-2.45338	0.0159864	0.881841	-2.40923
Single-cell pbulk	CD8_CM	Day 28	AF131217.1	1.26396	3.19244	2.44929	0.0160203	0.881841	2.40845
Single-cell pbulk	CD8_CM	Day 28	ETHE1	0.452153	5.95209	2.44988	0.0161556	0.881841	2.40538
Single-cell pbulk	CD8_CM	Day 28	GNPDA2	0.856633	3.93652	2.45151	0.0161977	0.881841	2.40443
Single-cell pbulk	CD8_CM	Day 28	IDH3G	0.387281	6.23167	2.44192	0.0162899	0.881841	2.40235
Single-cell pbulk	CD8_CM	Day 28	AGK	0.531773	5.05233	2.43946	0.0164634	0.881841	2.39848
Single-cell pbulk	CD8_CM	Day 28	DUSP28	0.790639	4.16949	2.43793	0.0164937	0.881841	2.3978
Single-cell pbulk	CD8_CM	Day 28	DNAJC5	0.95265	3.94329	2.43262	0.0166824	0.881841	2.39363
Single-cell pbulk	CD8_CM	Day 28	WBP1	-0.387245	5.77794	-2.43325	0.0167948	0.881841	-2.39117
Single-cell pbulk	CD8_CM	Day 28	MLTK	1.33235	2.44593	2.42368	0.0171414	0.881841	2.38366
Single-cell pbulk	CD8_CM	Day 28	ERN1	0.441134	6.82181	2.4316	0.0172111	0.881841	2.38217
Single-cell pbulk	CD8_CM	Day 28	PARP4	0.339608	6.32757	2.41617	0.0174193	0.881841	2.37774
Single-cell pbulk	CD8_CM	Day 28	MAP3K8	0.840592	5.1877	2.42339	0.0174653	0.881841	2.37676
Single-cell pbulk	CD8_CM	Day 28	FEM1B	0.46934	5.11777	2.41807	0.0175841	0.881841	2.37426
Single-cell pbulk	CD8_CM	Day 28	IL16	-0.30482	7.63533	-2.41486	0.0178353	0.881841	-2.36902
Single-cell pbulk	CD8_CM	Day 28	GCFC2	-0.771825	4.49688	-2.4067	0.0182946	0.881841	-2.3596
Single-cell pbulk	CD8_CM	Day 28	DSEL	-1.1232	3.97785	-2.4017	0.0185308	0.881841	-2.35484
Single-cell pbulk	CD8_CM	Day 28	NSUN3	0.642979	4.32673	2.38857	0.0186825	0.881841	2.35181
Single-cell pbulk	CD8_CM	Day 28	EIF2B2	0.735102	4.37233	2.39393	0.0187668	0.881841	2.35013
Single-cell pbulk	CD8_CM	Day 28	SLCO3A1	0.597347	5.10725	2.38836	0.0188938	0.881841	2.34762
Single-cell pbulk	CD8_CM	Day 28	TET2	0.625241	5.01879	2.39779	0.0189009	0.881841	2.34748
Single-cell pbulk	CD8_CM	Day 28	ITPR1	0.536169	5.20992	2.38985	0.0190186	0.881841	2.34517
Single-cell pbulk	CD8_CM	Day 28	AC009133.12	-1.15636	1.96739	-2.38462	0.0190425	0.881841	-2.3447
Single-cell pbulk	CD8_CM	Day 28	PIAS3	0.773417	4.04785	2.37941	0.0191614	0.881841	2.34238
Single-cell pbulk	CD8_CM	Day 28	PMAIP1	0.688504	5.51852	2.38641	0.0191642	0.881841	2.34232
Single-cell pbulk	CD8_CM	Day 28	RP11-486G15.2	1.19374	1.86079	2.37846	0.0192539	0.881841	2.34058
Single-cell pbulk	CD8_CM	Day 28	UBXN11	-0.498104	5.89314	-2.37992	0.019271	0.881841	-2.34025
Single-cell pbulk	CD8_CM	Day 28	RNASEK	-0.202032	8.17251	-2.38086	0.0193155	0.881841	-2.33939
Single-cell pbulk	CD8_CM	Day 28	LSM14A	0.204347	7.70766	2.37537	0.019359	0.881841	2.33854
Single-cell pbulk	CD8_CM	Day 28	TCEA2	-0.553954	4.94729	-2.37737	0.0193968	0.881841	-2.33781
Single-cell pbulk	CD8_CM	Day 28	CBR1	-0.681693	5.02485	-2.38148	0.0194761	0.881841	-2.33629
Single-cell pbulk	CD8_CM	Day 28	TNFRSF10A	-0.552143	5.38096	-2.37702	0.0196118	0.881841	-2.33369
Single-cell pbulk	CD8_CM	Day 28	PCBD2	1.05798	3.55608	2.37764	0.0196716	0.881841	2.33255
Single-cell pbulk	CD8_CM	Day 28	ATP5H	-0.278758	7.31609	-2.37109	0.0198148	0.881841	-2.32984
Single-cell pbulk	CD8_CM	Day 28	STARD3NL	0.648569	5.07304	2.36566	0.0198866	0.881841	2.32848
Single-cell pbulk	CD8_CM	Day 28	CACNA2D4	-1.1715	3.04738	-2.36706	0.0199179	0.881841	-2.32789
Single-cell pbulk	CD8_CM	Day 28	CRKL	0.535051	5.16682	2.37089	0.019939	0.881841	2.32749
Single-cell pbulk	CD8_CM	Day 28	LDHB	-0.276345	9.79332	-2.39545	0.0199774	0.881841	-2.32677
Single-cell pbulk	CD8_CM	Day 28	LRWD1	0.88921	3.60634	2.36059	0.020097	0.881841	2.32453
Single-cell pbulk	CD8_CM	Day 28	CD244	1.08806	4.17173	2.37051	0.0200984	0.881841	2.32451
Single-cell pbulk	CD8_CM	Day 28	AGER	1.10194	2.72646	2.3563	0.020378	0.881841	2.31931
Single-cell pbulk	CD8_CM	Day 28	RIOK3	0.386107	6.40595	2.35815	0.0205401	0.881841	2.31633
Single-cell pbulk	CD8_CM	Day 28	ZNF20	1.00537	1.74168	2.3515	0.0205621	0.881841	2.31593
Single-cell pbulk	CD8_CM	Day 28	ELMSAN1	0.474763	5.5404	2.35173	0.0205624	0.881841	2.31592
Single-cell pbulk	CD8_CM	Day 28	ARL4C	0.224766	9.27251	2.35403	0.0206252	0.881841	2.31478
Single-cell pbulk	CD8_CM	Day 28	ZNF518B	0.583396	4.45786	2.35465	0.020793	0.881841	2.31172
Single-cell pbulk	CD8_CM	Day 28	TPRA1	-0.750103	4.42278	-2.34848	0.0208912	0.881841	-2.30994
Single-cell pbulk	CD8_CM	Day 28	ASF1A	-0.365638	5.85611	-2.35182	0.0209815	0.881841	-2.30832
Single-cell pbulk	CD8_CM	Day 28	VCL	0.72092	5.45862	2.35717	0.0211106	0.881841	2.306
Single-cell pbulk	CD8_CM	Day 28	ASCC1	-0.791122	4.20799	-2.33905	0.0212076	0.881841	-2.30427
Single-cell pbulk	CD8_CM	Day 28	U2AF1L4	-0.630816	5.37573	-2.36166	0.0213206	0.881841	-2.30226
Single-cell pbulk	CD8_CM	Day 28	TAF13	1.13623	2.79841	2.34084	0.0213766	0.881841	2.30127
Single-cell pbulk	CD8_CM	Day 28	GTF2H2C	-0.725257	4.05541	-2.33504	0.0214406	0.881841	-2.30013
Single-cell pbulk	CD8_CM	Day 28	DDB2	-0.662343	4.77166	-2.33842	0.0215991	0.881841	-2.29734
Single-cell pbulk	CD8_CM	Day 28	AKAP9	0.237971	7.25453	2.32906	0.0217688	0.881841	2.29438
Single-cell pbulk	CD8_CM	Day 28	RUNX3	0.431028	6.31284	2.33642	0.0218547	0.881841	2.29288
Single-cell pbulk	CD8_CM	Day 28	ZNF658	-1.14847	2.97482	-2.3262	0.0219109	0.881841	-2.29191
Single-cell pbulk	CD8_CM	Day 28	ECE2	-1.18881	2.3442	-2.3324	0.0219448	0.881841	-2.29132
Single-cell pbulk	CD8_CM	Day 28	TMEM87A	0.396326	6.00924	2.32407	0.0220291	0.881841	2.28987
Single-cell pbulk	CD8_CM	Day 28	C12orf75	0.572267	6.98227	2.35545	0.022387	0.881841	2.28374
Single-cell pbulk	CD8_CM	Day 28	TRAF6	0.609392	4.75875	2.32022	0.0223879	0.881841	2.28372
Single-cell pbulk	CD8_CM	Day 28	PRPF39	-0.462014	5.41021	-2.31736	0.0224057	0.881841	-2.28342
Single-cell pbulk	CD8_CM	Day 28	ARPC5L	0.333112	7.18489	2.32835	0.0225822	0.881841	2.28043
Single-cell pbulk	CD8_CM	Day 28	TMF1	-0.311935	6.81689	-2.31439	0.0225931	0.881841	-2.28025
Single-cell pbulk	CD8_CM	Day 28	DPP3	0.742736	4.23465	2.31723	0.0226085	0.881841	2.27999
Single-cell pbulk	CD8_CM	Day 28	LSR	-0.492016	6.27331	-2.32146	0.0229741	0.886955	-2.27386
Single-cell pbulk	CD8_CM	Day 28	SCCPDH	0.76515	4.44865	2.31056	0.0231164	0.886955	2.27151
Single-cell pbulk	CD8_CM	Day 28	LEF1	-0.413133	8.14212	-2.33765	0.023467	0.886955	-2.26575
Single-cell pbulk	CD8_CM	Day 28	ZNF81	-0.987839	2.50733	-2.29625	0.0236291	0.886955	-2.26311
Single-cell pbulk	CD8_CM	Day 28	SETD1B	0.759342	4.72237	2.29643	0.0236481	0.886955	2.2628
Single-cell pbulk	CD8_CM	Day 28	ZSWIM8	-0.536548	4.80631	-2.28618	0.0242341	0.886955	-2.2534
Single-cell pbulk	CD8_CM	Day 28	CBWD3	0.973693	1.58404	2.28417	0.0243573	0.886955	2.25145
Single-cell pbulk	CD8_CM	Day 28	ZFP41	1.19939	1.99532	2.27929	0.024653	0.886955	2.2468
Single-cell pbulk	CD8_CM	Day 28	AD000671.6	-0.758875	4.5216	-2.29096	0.0247532	0.886955	-2.24523
Single-cell pbulk	CD8_CM	Day 28	MRPL44	0.577101	4.86723	2.27703	0.0247927	0.886955	2.24462
Single-cell pbulk	CD8_CM	Day 28	CRTC3	-0.438074	5.83863	-2.27721	0.0249262	0.886955	-2.24255
Single-cell pbulk	CD8_CM	Day 28	DZIP3	-0.556955	4.95699	-2.27122	0.0251539	0.886955	-2.23903
Single-cell pbulk	CD8_CM	Day 28	MSC	1.16803	3.19809	2.28984	0.025174	0.886955	2.23872
Single-cell pbulk	CD8_CM	Day 28	FHL3	1.01749	3.77417	2.27722	0.0252149	0.886955	2.2381
Single-cell pbulk	CD8_CM	Day 28	PTPRC	0.179805	10.7334	2.29461	0.0253856	0.886955	2.23548
Single-cell pbulk	CD8_CM	Day 28	ADK	-0.353306	6.46069	-2.26657	0.0254471	0.886955	-2.23455
Single-cell pbulk	CD8_CM	Day 28	FUT11	0.591736	4.74202	2.27104	0.02545	0.886955	2.2345
Single-cell pbulk	CD8_CM	Day 28	MFSD9	0.900034	3.05027	2.26929	0.0255039	0.886955	2.23368
Single-cell pbulk	CD8_CM	Day 28	ISCU	-0.29502	7.67663	-2.2741	0.0256891	0.886955	-2.23088
Single-cell pbulk	CD8_CM	Day 28	GAREML	1.05078	2.15103	2.26257	0.0258181	0.886955	2.22894
Single-cell pbulk	CD8_CM	Day 28	QDPR	0.56133	4.52536	2.26023	0.0258557	0.886955	2.22837
Single-cell pbulk	CD8_CM	Day 28	HEATR6	0.845342	4.16213	2.25801	0.025999	0.886955	2.22623
Single-cell pbulk	CD8_CM	Day 28	ZBTB1	0.354484	6.58324	2.26056	0.0260178	0.886955	2.22595
Single-cell pbulk	CD8_CM	Day 28	USP33	0.351738	6.35702	2.25591	0.0262314	0.886955	2.22277
Single-cell pbulk	CD8_CM	Day 28	CACUL1	-0.5497	4.93656	-2.26432	0.0262511	0.886955	-2.22248
Single-cell pbulk	CD8_CM	Day 28	IGFLR1	-0.780323	4.87156	-2.26529	0.0266394	0.886955	-2.21676
Single-cell pbulk	CD8_CM	Day 28	TSTA3	-0.381517	5.48504	-2.25249	0.0267029	0.886955	-2.21583
Single-cell pbulk	CD8_CM	Day 28	ZNF430	-0.420605	5.51366	-2.24468	0.0268653	0.886955	-2.21347
Single-cell pbulk	CD8_CM	Day 28	BRF2	0.806283	3.7107	2.24616	0.026893	0.886955	2.21307
Single-cell pbulk	CD8_CM	Day 28	LSM11	1.10794	1.8641	2.24551	0.0269029	0.886955	2.21292
Single-cell pbulk	CD8_CM	Day 28	DICER1-AS1	-1.04718	1.73498	-2.24127	0.0270941	0.886955	-2.21016
Single-cell pbulk	CD8_CM	Day 28	LRBA	0.299896	6.72558	2.23766	0.0275403	0.886955	2.20377
Single-cell pbulk	CD8_CM	Day 28	RNF34	0.317933	5.88008	2.23135	0.0277733	0.886955	2.20047
Single-cell pbulk	CD8_CM	Day 28	ADCK1	1.20503	2.21905	2.23055	0.0278179	0.886955	2.19985
Single-cell pbulk	CD8_CM	Day 28	RP6-206I17.1	0.696295	4.9816	2.23128	0.0278354	0.886955	2.1996
Single-cell pbulk	CD8_CM	Day 28	PADI4	-1.0401	2.136	-2.23173	0.0278553	0.886955	-2.19932
Single-cell pbulk	CD8_CM	Day 28	EOMES	0.682449	6.09294	2.25505	0.0278662	0.886955	2.19916
Single-cell pbulk	CD8_CM	Day 28	NEK8	1.05822	2.46905	2.22913	0.0279149	0.886955	2.19848
Single-cell pbulk	CD8_CM	Day 28	NBPF9	-0.92464	3.1929	-2.22786	0.0280246	0.886955	-2.19694
Single-cell pbulk	CD8_CM	Day 28	PCMT1	0.286837	6.3994	2.22831	0.0281515	0.886955	2.19517
Single-cell pbulk	CD8_CM	Day 28	KIAA0556	-1.01206	2.99974	-2.2247	0.0282207	0.886955	-2.1942
Single-cell pbulk	CD8_CM	Day 28	POLR3E	0.652116	4.69874	2.22851	0.028244	0.886955	2.19388
Single-cell pbulk	CD8_CM	Day 28	CMTM3	0.32358	6.56521	2.22501	0.0283189	0.886955	2.19284
Single-cell pbulk	CD8_CM	Day 28	ACAT1	0.532453	5.04056	2.22106	0.0287874	0.886955	2.18639
Single-cell pbulk	CD8_CM	Day 28	ILF2	0.288171	6.53	2.21773	0.0289185	0.886955	2.1846
Single-cell pbulk	CD8_CM	Day 28	IMPDH2	-0.400992	6.1371	-2.22715	0.0289695	0.886955	-2.1839
Single-cell pbulk	CD8_CM	Day 28	NDRG1	0.486268	5.09774	2.21848	0.0290022	0.886955	2.18346
Single-cell pbulk	CD8_CM	Day 28	RP11-489E7.4	0.776169	4.92079	2.21063	0.0292995	0.886955	2.17943
Single-cell pbulk	CD8_CM	Day 28	RNF115	0.408949	5.92335	2.20654	0.0295037	0.886955	2.17669
Single-cell pbulk	CD8_CM	Day 28	CPT2	1.00366	3.57879	2.2058	0.0295567	0.886955	2.17598
Single-cell pbulk	CD8_CM	Day 28	RNF125	0.308606	7.36002	2.21087	0.0295823	0.886955	2.17564
Single-cell pbulk	CD8_CM	Day 28	POLR2D	-0.546446	4.96155	-2.20371	0.0297079	0.886955	-2.17396
Single-cell pbulk	CD8_CM	Day 28	SGK3	0.705518	4.17289	2.20362	0.0297369	0.886955	2.17358
Single-cell pbulk	CD8_CM	Day 28	ZEB2	0.901177	5.71904	2.23544	0.0297593	0.886955	2.17328
Single-cell pbulk	CD8_CM	Day 28	TMEM91	1.0576	2.58497	2.20287	0.0299191	0.886955	2.17116
Single-cell pbulk	CD8_CM	Day 28	LTB	-0.367926	10.569	-2.22697	0.0300998	0.886955	-2.16878
Single-cell pbulk	CD8_CM	Day 28	HAGHL	-0.65885	4.85814	-2.20234	0.030109	0.886955	-2.16865
Single-cell pbulk	CD8_CM	Day 28	MUT	-1.10455	3.62593	-2.1971	0.030193	0.886955	-2.16755
Single-cell pbulk	CD8_CM	Day 28	DDRGK1	-0.376249	5.81956	-2.19637	0.0302758	0.886955	-2.16646
Single-cell pbulk	CD8_CM	Day 28	ATF7IP2	-0.4668	5.96028	-2.20156	0.0303493	0.886955	-2.1655
Single-cell pbulk	CD8_CM	Day 28	MAPKAPK2	0.395438	5.92946	2.19515	0.0304879	0.886955	2.16369
Single-cell pbulk	CD8_CM	Day 28	PRF1	0.611144	7.65926	2.21689	0.0305149	0.886955	2.16334
Single-cell pbulk	CD8_CM	Day 28	GPR82	1.19127	2.41825	2.19522	0.0305384	0.886955	2.16304
Single-cell pbulk	CD8_CM	Day 28	POLD1	-0.958643	3.49634	-2.19869	0.0305908	0.886955	-2.16235
Single-cell pbulk	CD8_CM	Day 28	TMEM2	0.500763	6.17824	2.19951	0.0306142	0.886955	2.16205
Single-cell pbulk	CD8_CM	Day 28	THAP9-AS1	-0.980592	3.64187	-2.19008	0.0307102	0.886955	-2.16081
Single-cell pbulk	CD8_CM	Day 28	PLD6	-1.1234	3.10628	-2.18745	0.0309066	0.886955	-2.15827
Single-cell pbulk	CD8_CM	Day 28	CCT4	0.229282	7.34599	2.19746	0.0309281	0.886955	2.158
Single-cell pbulk	CD8_CM	Day 28	AMD1	0.372567	5.83473	2.19264	0.0309287	0.886955	2.15799
Single-cell pbulk	CD8_CM	Day 28	CHMP4B	0.414604	5.67862	2.189	0.0310296	0.886955	2.15669
Single-cell pbulk	CD8_CM	Day 28	ZNF296	0.77452	2.86813	2.18573	0.0310356	0.886955	2.15662
Single-cell pbulk	CD8_CM	Day 28	TFAM	-0.388746	5.88294	-2.18535	0.0310648	0.886955	-2.15624
Single-cell pbulk	CD8_CM	Day 28	CCL3	1.21737	2.30669	2.18681	0.0311644	0.886955	2.15497
Single-cell pbulk	CD8_CM	Day 28	CLEC2B	0.333689	7.37609	2.19333	0.0312494	0.886955	2.15388
Single-cell pbulk	CD8_CM	Day 28	UTP14A	-0.594267	4.64575	-2.18045	0.0314358	0.886955	-2.15151
Single-cell pbulk	CD8_CM	Day 28	GSE1	0.714526	4.70725	2.18063	0.0314468	0.886955	2.15137
Single-cell pbulk	CD8_CM	Day 28	IL12RB2	-1.06455	2.13323	-2.182	0.0315192	0.886955	-2.15046
Single-cell pbulk	CD8_CM	Day 28	KIAA0247	0.697581	4.48892	2.1758	0.0317913	0.886955	2.14702
Single-cell pbulk	CD8_CM	Day 28	RAD18	-0.79065	3.70889	-2.17549	0.0318153	0.886955	-2.14672
Single-cell pbulk	CD8_CM	Day 28	IL15	1.01042	3.17637	2.17541	0.0319067	0.886955	2.14558
Single-cell pbulk	CD8_CM	Day 28	DIP2C	0.977222	2.3001	2.1723	0.0320625	0.886955	2.14363
Single-cell pbulk	CD8_CM	Day 28	ZNF701	-0.874898	3.70227	-2.17017	0.0322268	0.886955	-2.14159
Single-cell pbulk	CD8_CM	Day 28	ENG	0.796959	3.88902	2.17039	0.0322295	0.886955	2.14155
Single-cell pbulk	CD8_CM	Day 28	SMARCD1	0.434665	5.6888	2.1686	0.0323511	0.886955	2.14004
Single-cell pbulk	CD8_CM	Day 28	SLC41A1	-0.660631	3.805	-2.16834	0.0323693	0.886955	-2.13982
Single-cell pbulk	CD8_CM	Day 28	SLC4A7	-0.330275	6.39717	-2.16938	0.0326474	0.886955	-2.13639
Single-cell pbulk	CD8_CM	Day 28	PHACTR2	0.441872	6.74877	2.17217	0.0327146	0.886955	2.13557
Single-cell pbulk	CD8_CM	Day 28	ZNF217	-0.33477	6.79781	-2.16723	0.0330247	0.886955	-2.13178
Single-cell pbulk	CD8_CM	Day 28	RABGAP1L	0.344109	6.79093	2.1665	0.0331089	0.886955	2.13076
Single-cell pbulk	CD8_CM	Day 28	SPATS2	0.977329	3.21382	2.15823	0.0331672	0.886955	2.13005
Single-cell pbulk	CD8_CM	Day 28	HNRNPUL2-BSCL2	-0.656173	3.97814	-2.1575	0.0332308	0.886955	-2.12928
Single-cell pbulk	CD8_CM	Day 28	UBA2	0.291119	6.60999	2.15806	0.0333835	0.886955	2.12744
Single-cell pbulk	CD8_CM	Day 28	TXNL4B	0.806367	3.67001	2.15779	0.0334232	0.886955	2.12696
Single-cell pbulk	CD8_CM	Day 28	COQ2	0.931975	3.49997	2.15606	0.0334641	0.886955	2.12647
Single-cell pbulk	CD8_CM	Day 28	F2R	0.802434	4.90982	2.16348	0.0335141	0.886955	2.12587
Single-cell pbulk	CD8_CM	Day 28	TPCN2	-0.973745	2.78535	-2.1536	0.033538	0.886955	-2.12558
Single-cell pbulk	CD8_CM	Day 28	SLC25A15	-0.938681	2.37508	-2.15308	0.0335851	0.886955	-2.12502
Single-cell pbulk	CD8_CM	Day 28	WRNIP1	0.391128	5.77378	2.15462	0.0337656	0.886955	2.12286
Single-cell pbulk	CD8_CM	Day 28	OXSR1	0.384395	5.50377	2.15294	0.0339761	0.886955	2.12036
Single-cell pbulk	CD8_CM	Day 28	SLC26A2	-0.83911	3.59083	-2.14907	0.0341181	0.886955	-2.11867
Single-cell pbulk	CD8_CM	Day 28	EIF2A	0.359542	6.65484	2.15513	0.0343437	0.886955	2.11601
Single-cell pbulk	CD8_CM	Day 28	C7orf26	0.579735	5.06234	2.14112	0.0345611	0.886955	2.11346
Single-cell pbulk	CD8_CM	Day 28	KCNN4	-1.03873	3.25983	-2.13913	0.0347208	0.886955	-2.1116
Single-cell pbulk	CD8_CM	Day 28	CCR6	-1.1399	3.14509	-2.14396	0.0349478	0.886955	-2.10896
Single-cell pbulk	CD8_CM	Day 28	UST	1.08803	2.31392	2.13843	0.0349606	0.886955	2.10881
Single-cell pbulk	CD8_CM	Day 28	ARCN1	0.323784	6.28749	2.13525	0.0350736	0.886955	2.10751
Single-cell pbulk	CD8_CM	Day 28	MAPRE1	0.452936	5.67855	2.13633	0.0351458	0.886955	2.10667
Single-cell pbulk	CD8_CM	Day 28	TNRC18	0.727357	4.58793	2.13165	0.0353802	0.886955	2.10398
Single-cell pbulk	CD8_CM	Day 28	REST	-0.216677	7.08055	-2.12982	0.0355299	0.886955	-2.10227
Single-cell pbulk	CD8_CM	Day 28	USP4	0.318158	6.08647	2.12815	0.0356468	0.886955	2.10093
Single-cell pbulk	CD8_CM	Day 28	APAF1	-0.593597	4.64297	-2.1269	0.0357494	0.886955	-2.09977
Single-cell pbulk	CD8_CM	Day 28	C14orf2	0.27604	7.09204	2.1269	0.0357899	0.886955	2.09931
Single-cell pbulk	CD8_CM	Day 28	LAPTM4A	-0.30393	6.25769	-2.13301	0.0360089	0.886955	-2.09683
Single-cell pbulk	CD8_CM	Day 28	FXR1	0.331817	6.61048	2.12397	0.0362534	0.886955	2.09407
Single-cell pbulk	CD8_CM	Day 28	AC005540.3	0.957505	1.62194	2.12039	0.0363065	0.886955	2.09348
Single-cell pbulk	CD8_CM	Day 28	ANKRA2	0.513885	4.80005	2.12011	0.0363301	0.886955	2.09321
Single-cell pbulk	CD8_CM	Day 28	METTL17	-0.37642	5.82827	-2.12252	0.0365162	0.886955	-2.09113
Single-cell pbulk	CD8_CM	Day 28	GFI1	0.934172	3.74561	2.13157	0.0365361	0.886955	2.09091
Single-cell pbulk	CD8_CM	Day 28	PRKD2	-0.401728	5.80006	-2.11724	0.0365787	0.886955	-2.09044
Single-cell pbulk	CD8_CM	Day 28	HNRNPLL	0.499068	6.03228	2.12319	0.0365876	0.886955	2.09034
Single-cell pbulk	CD8_CM	Day 28	NHEJ1	0.694874	3.98126	2.11673	0.0366248	0.886955	2.08992
Single-cell pbulk	CD8_CM	Day 28	RFFL	0.480272	5.40663	2.12183	0.0367231	0.886955	2.08883
Single-cell pbulk	CD8_CM	Day 28	CDK17	0.294685	7.07449	2.13491	0.0367408	0.886955	2.08863
Single-cell pbulk	CD8_CM	Day 28	MAP3K6	1.10181	3.05436	2.12336	0.0369904	0.886955	2.08587
Single-cell pbulk	CD8_CM	Day 28	SF3A1	-0.221668	7.24287	-2.11245	0.0370291	0.886955	-2.08544
Single-cell pbulk	CD8_CM	Day 28	NAA60.1	-0.898146	2.89348	-2.11204	0.0370328	0.886955	-2.0854
Single-cell pbulk	CD8_CM	Day 28	POLI	-0.759085	3.77295	-2.11149	0.0370878	0.886955	-2.0848
Single-cell pbulk	CD8_CM	Day 28	PPAN	0.951245	2.73754	2.11075	0.0372093	0.886955	2.08346
Single-cell pbulk	CD8_CM	Day 28	PAM	0.578276	4.9287	2.11191	0.0374546	0.886955	2.08077
Single-cell pbulk	CD8_CM	Day 28	CDIP1	-0.604923	4.33502	-2.10322	0.0378135	0.886955	-2.07687
Single-cell pbulk	CD8_CM	Day 28	HIST1H1E	0.324178	8.58352	2.10738	0.0378932	0.886955	2.07601
Single-cell pbulk	CD8_CM	Day 28	STRBP	-0.680725	4.48699	-2.10231	0.0379811	0.886955	-2.07506
Single-cell pbulk	CD8_CM	Day 28	LIPA	0.446646	5.38963	2.10381	0.0380157	0.886955	2.07468
Single-cell pbulk	CD8_CM	Day 28	SEC16A	0.542848	5.08158	2.10307	0.0380806	0.886955	2.07399
Single-cell pbulk	CD8_CM	Day 28	RAP2C	0.636355	4.78357	2.09957	0.0381656	0.886955	2.07307
Single-cell pbulk	CD8_CM	Day 28	CTD-2020K17.1	-0.399263	6.54109	-2.10199	0.0382331	0.886955	-2.07235
Single-cell pbulk	CD8_CM	Day 28	HMGXB4	-0.587489	4.62738	-2.09798	0.0383019	0.886955	-2.07161
Single-cell pbulk	CD8_CM	Day 28	RIPK2	-0.650237	4.28929	-2.10011	0.0383099	0.886955	-2.07152
Single-cell pbulk	CD8_CM	Day 28	IVNS1ABP	-0.302176	6.35445	-2.09706	0.0383667	0.886955	-2.07091
Single-cell pbulk	CD8_CM	Day 28	MED10	0.262818	6.94976	2.10029	0.0384856	0.886955	2.06964
Single-cell pbulk	CD8_CM	Day 28	SIL1	0.813258	3.60053	2.09484	0.0385682	0.886955	2.06876
Single-cell pbulk	CD8_CM	Day 28	FAM162A	-0.304982	6.31609	-2.09421	0.0386618	0.886955	-2.06777
Single-cell pbulk	CD8_CM	Day 28	AP2A2	0.68982	4.68414	2.09331	0.0387079	0.886955	2.06728
Single-cell pbulk	CD8_CM	Day 28	TMEM154	-0.415121	5.0413	-2.09325	0.0387127	0.886955	-2.06723
Single-cell pbulk	CD8_CM	Baseline	TRMU	0.850021	4.45006	2.59741	0.0107559	0.891216	2.55053
Single-cell pbulk	CD8_CM	Baseline	SEC31B	1.19944	2.13419	2.58982	0.0109521	0.891216	2.54422
Single-cell pbulk	CD8_CM	Baseline	SRRM2	0.164393	8.93981	2.58811	0.0110233	0.891216	2.54196
Single-cell pbulk	CD8_CM	Baseline	RNMTL1	-0.844	4.192	-2.59309	0.0110343	0.891216	-2.54161
Single-cell pbulk	CD8_CM	Day 28	SPATS2L	0.910484	3.26621	2.09064	0.0390882	0.891873	2.06326
Single-cell pbulk	CD8_CM	Day 28	SCYL3	-0.684204	4.46454	-2.08965	0.0392787	0.891873	-2.06126
Single-cell pbulk	CD8_CM	Day 28	PYGO2	-0.456188	4.94797	-2.08622	0.0393582	0.891873	-2.06042
Single-cell pbulk	CD8_CM	Day 28	CEBPA	1.01587	1.75868	2.08369	0.039606	0.891873	2.05783
Single-cell pbulk	CD8_CM	Day 28	SRP72	-0.28677	6.5638	-2.08327	0.0396512	0.891873	-2.05736
Single-cell pbulk	CD8_CM	Day 28	C8orf59	-0.263544	6.77694	-2.08334	0.0396665	0.891873	-2.0572
Single-cell pbulk	CD8_CM	Day 28	UQCRC2	0.291941	6.69318	2.08968	0.0397082	0.891873	2.05677
Single-cell pbulk	CD8_CM	Day 28	SLAMF7	0.621671	5.59033	2.0993	0.0399684	0.895204	2.05407
Single-cell pbulk	CD8_CM	Day 28	RGL2	-0.750102	4.61099	-2.07429	0.0405115	0.899065	-2.0485
Single-cell pbulk	CD8_CM	Day 28	SPG21	0.373292	5.94969	2.07356	0.0405778	0.899065	2.04782
Single-cell pbulk	CD8_CM	Day 28	CNNM2	-0.636403	4.14334	-2.07251	0.0406643	0.899065	-2.04694
Single-cell pbulk	CD8_CM	Day 28	WDFY1	0.484783	5.11122	2.07214	0.0406865	0.899065	2.04671
Single-cell pbulk	CD8_CM	Day 28	RP11-1017G21.5	-0.953401	1.65998	-2.07384	0.0407714	0.899065	-2.04585
Single-cell pbulk	CD8_CM	Day 28	FAM120AOS	0.402287	5.62308	2.07272	0.0408155	0.899065	2.0454
Single-cell pbulk	CD8_CM	Day 28	COPA	0.318331	6.48669	2.07329	0.0411282	0.900241	2.04224
Single-cell pbulk	CD8_CM	Day 28	TUBA4A	-0.310611	7.40105	-2.07017	0.0412282	0.900241	-2.04123
Single-cell pbulk	CD8_CM	Day 28	CDC123	0.348169	6.09919	2.07126	0.0413136	0.900241	2.04037
Single-cell pbulk	CD8_CM	Day 28	CRLS1	0.443886	5.07642	2.06567	0.0413192	0.900241	2.04031
Single-cell pbulk	CD8_CM	Day 28	C10orf54	-0.287704	7.46328	-2.06274	0.0415988	0.902422	-2.03751
Single-cell pbulk	CD8_CM	Day 28	SSH1	0.827882	3.96311	2.0618	0.0416834	0.902422	2.03667
Single-cell pbulk	CD8_CM	Day 28	ANKRD28	-0.531881	4.8832	-2.06582	0.0417579	0.902422	-2.03592
Single-cell pbulk	CD8_CM	Baseline	GAMT	-0.805491	4.33013	-2.57158	0.0115177	0.911573	-2.52659
Single-cell pbulk	CD8_CM	Baseline	C1orf131	-0.562493	5.1502	-2.56949	0.0115751	0.911573	-2.52484
Single-cell pbulk	CD8_CM	Baseline	HOOK3	0.432859	6.02406	2.56431	0.0119711	0.911573	2.513
Single-cell pbulk	CD8_CM	Baseline	MIR4453	-1.13488	2.07573	-2.55898	0.0122484	0.911573	-2.50491
Single-cell pbulk	CD8_CM	Baseline	USB1	0.583087	5.28344	2.55377	0.0123558	0.911573	2.50182
Single-cell pbulk	CD8_CM	Baseline	MAN1B1	-0.551188	5.06391	-2.5328	0.0127882	0.911573	-2.48961
Single-cell pbulk	CD8_CM	Baseline	MIR142	0.489093	6.07574	2.53691	0.0128898	0.911573	2.4868
Single-cell pbulk	CD8_CM	Baseline	TMEM208	0.544374	5.3957	2.52174	0.0131742	0.911573	2.47903
Single-cell pbulk	CD8_CM	Baseline	SLC4A5	-1.12931	1.594	-2.5171	0.0133567	0.911573	-2.47411
Single-cell pbulk	CD8_CM	Baseline	OGT	0.276841	7.56798	2.52378	0.0135226	0.911573	2.4697
Single-cell pbulk	CD8_CM	Baseline	CDKL1	1.11372	2.91395	2.51053	0.0135882	0.911573	2.46797
Single-cell pbulk	CD8_CM	Baseline	LARS	0.387106	6.48897	2.50859	0.0136359	0.911573	2.46672
Single-cell pbulk	CD8_CM	Baseline	ISCA2	-0.512125	5.3026	-2.51277	0.0137558	0.911573	-2.46358
Single-cell pbulk	CD8_CM	Baseline	CRK	-0.676195	4.55301	-2.50938	0.0137804	0.911573	-2.46294
Single-cell pbulk	CD8_CM	Baseline	WDR54	0.599687	5.26224	2.49609	0.0141118	0.911573	2.45441
Single-cell pbulk	CD8_CM	Baseline	FANCD2	-1.12433	3.01797	-2.49725	0.0143744	0.911573	-2.44777
Single-cell pbulk	CD8_CM	Baseline	CBY1	1.24409	2.82207	2.48036	0.0146983	0.911573	2.43973
Single-cell pbulk	CD8_CM	Baseline	MAP1LC3A	1.09503	3.24559	2.48365	0.0147353	0.911573	2.43882
Single-cell pbulk	CD8_CM	Baseline	HEXB	0.553116	5.31607	2.4754	0.0148925	0.911573	2.43498
Single-cell pbulk	CD8_CM	Baseline	EIF2B2	0.844289	4.37233	2.47234	0.0150515	0.911573	2.43114
Single-cell pbulk	CD8_CM	Baseline	IL10RB	-0.592212	4.95533	-2.47598	0.0150746	0.911573	-2.43058
Single-cell pbulk	CD8_CM	Baseline	HRH2	-1.2654	2.87094	-2.48102	0.0152621	0.911573	-2.4261
Single-cell pbulk	CD8_CM	Baseline	ATXN1	0.536493	5.71837	2.47443	0.0152657	0.911573	2.42601
Single-cell pbulk	CD8_CM	Baseline	DNAAF2	-0.454575	5.75247	-2.47257	0.0153371	0.911573	-2.42432
Single-cell pbulk	CD8_CM	Baseline	SPG20	-0.971964	3.93939	-2.49263	0.0153522	0.911573	-2.42396
Single-cell pbulk	CD8_CM	Baseline	FAM86A	-1.01276	3.49145	-2.46364	0.0153621	0.911573	-2.42373
Single-cell pbulk	CD8_CM	Baseline	GAPVD1	0.454927	5.74272	2.46387	0.0154726	0.911573	2.42112
Single-cell pbulk	CD8_CM	Baseline	GTF3C4	-0.839231	4.05929	-2.4512	0.0158728	0.911573	-2.41183
Single-cell pbulk	CD8_CM	Baseline	ALG1	-0.782459	4.36635	-2.45002	0.015922	0.911573	-2.4107
Single-cell pbulk	CD8_CM	Baseline	CMTM6	0.391776	6.33127	2.45153	0.0159901	0.911573	2.40914
Single-cell pbulk	CD8_CM	Baseline	HIST1H1C	0.558506	6.421	2.44848	0.0162326	0.911573	2.40364
Single-cell pbulk	CD8_CM	Baseline	PACSIN2	0.685854	4.67207	2.44384	0.0162939	0.911573	2.40227
Single-cell pbulk	CD8_CM	Baseline	HCG11	1.36554	3.07361	2.44046	0.0163516	0.911573	2.40097
Single-cell pbulk	CD8_CM	Baseline	RNF2	-0.618069	4.87276	-2.4363	0.0165151	0.911573	-2.39733
Single-cell pbulk	CD8_CM	Baseline	HDDC2	0.380645	6.0822	2.43901	0.0165744	0.911573	2.39602
Single-cell pbulk	CD8_CM	Baseline	SSBP3	0.578643	5.26068	2.4416	0.0166798	0.911573	2.39369
Single-cell pbulk	CD8_CM	Baseline	SLC39A4	-0.984477	3.97608	-2.44392	0.016743	0.911573	-2.3923
Single-cell pbulk	CD8_CM	Baseline	SACS	-0.581654	5.0682	-2.42618	0.0170835	0.911573	-2.38491
Single-cell pbulk	CD8_CM	Baseline	CHURC1	-0.271452	7.4389	-2.43196	0.0171894	0.911573	-2.38263
Single-cell pbulk	CD8_CM	Baseline	FAM134B	-0.663714	5.14329	-2.42017	0.0175671	0.911573	-2.37462
Single-cell pbulk	CD8_CM	Baseline	MAN1A1	0.714008	4.65228	2.41115	0.0177327	0.911573	2.37115
Single-cell pbulk	CD8_CM	Baseline	SLTM	0.310174	7.17098	2.41202	0.0178466	0.911573	2.36878
Single-cell pbulk	CD8_CM	Baseline	DDX50	-0.399414	6.02029	-2.39901	0.0181891	0.911573	-2.36175
Single-cell pbulk	CD8_CM	Baseline	RBM12	0.769196	4.41747	2.403	0.0182245	0.911573	2.36103
Single-cell pbulk	CD8_CM	Baseline	BSCL2	-0.773925	4.38975	-2.4015	0.0182775	0.911573	-2.35995
Single-cell pbulk	CD8_CM	Baseline	TK2	1.18157	2.8839	2.39751	0.0182941	0.911573	2.35961
Single-cell pbulk	CD8_CM	Baseline	TAGAP	-0.260579	8.79304	-2.39614	0.0183338	0.911573	-2.35881
Single-cell pbulk	CD8_CM	Baseline	MAN2B2	-0.528064	5.22338	-2.3955	0.0183512	0.911573	-2.35845
Single-cell pbulk	CD8_CM	Baseline	ACSM3	-1.15165	2.27996	-2.39674	0.0183992	0.911573	-2.35749
Single-cell pbulk	CD8_CM	Baseline	APIP	-0.700566	4.78348	-2.39585	0.0184722	0.911573	-2.35601
Single-cell pbulk	CD8_CM	Baseline	NCKIPSD	-0.991684	3.2044	-2.39426	0.0185436	0.911573	-2.35458
Single-cell pbulk	CD8_CM	Baseline	SNX22	1.03558	1.87579	2.39867	0.0185825	0.911573	2.3538
Single-cell pbulk	CD8_CM	Baseline	WDR33	-0.289751	6.56037	-2.3833	0.0189379	0.911573	-2.34675
Single-cell pbulk	CD8_CM	Baseline	GAK	0.480565	5.69106	2.37516	0.0194638	0.911573	2.33653
Single-cell pbulk	CD8_CM	Baseline	QSER1	0.922881	3.54066	2.37222	0.0194852	0.911573	2.33612
Single-cell pbulk	CD8_CM	Baseline	CMPK1	-0.251955	7.41276	-2.37723	0.0195867	0.911573	-2.33417
Single-cell pbulk	CD8_CM	Baseline	F11R	-0.798148	4.01913	-2.37129	0.0196434	0.911573	-2.33309
Single-cell pbulk	CD8_CM	Baseline	ZNF575	-1.06675	3.14626	-2.36769	0.0197128	0.911573	-2.33177
Single-cell pbulk	CD8_CM	Baseline	ZNF180	-0.900741	3.52583	-2.36722	0.0197481	0.911573	-2.3311
Single-cell pbulk	CD8_CM	Baseline	LIMS1	0.6441	5.83937	2.38078	0.0198142	0.911573	2.32985
Single-cell pbulk	CD8_CM	Baseline	SCFD2	-0.664821	4.54175	-2.36574	0.0198146	0.911573	-2.32984
Single-cell pbulk	CD8_CM	Baseline	ANKRD13A	0.488006	5.90335	2.36437	0.0198824	0.911573	2.32856
Single-cell pbulk	CD8_CM	Baseline	AAGAB	0.515188	5.1656	2.36561	0.0199142	0.911573	2.32796
Single-cell pbulk	CD8_CM	Baseline	HNRNPU-AS1	-0.861939	3.57418	-2.36687	0.0199967	0.911573	-2.32641
Single-cell pbulk	CD8_CM	Baseline	RBBP5	-0.592246	4.86508	-2.36053	0.0204223	0.911573	-2.3185
Single-cell pbulk	CD8_CM	Baseline	GLA	-0.94921	3.67177	-2.3527	0.0204888	0.911573	-2.31727
Single-cell pbulk	CD8_CM	Baseline	FLCN	-1.05079	1.88791	-2.35438	0.0205239	0.911573	-2.31663
Single-cell pbulk	CD8_CM	Baseline	INO80	-0.514037	5.66376	-2.3533	0.0205365	0.911573	-2.3164
Single-cell pbulk	CD8_CM	Baseline	IL15	1.10399	3.17637	2.35344	0.0205419	0.911573	2.3163
Single-cell pbulk	CD8_CM	Baseline	ID3	-1.07473	3.3837	-2.35819	0.0205613	0.911573	-2.31594
Single-cell pbulk	CD8_CM	Baseline	MTERFD1	-0.935777	3.96561	-2.34388	0.0209491	0.911573	-2.3089
Single-cell pbulk	CD8_CM	Baseline	ARID5A	0.419743	5.86476	2.34556	0.0210196	0.911573	2.30763
Single-cell pbulk	CD8_CM	Baseline	ZNF717	-1.03937	2.39275	-2.34497	0.0211372	0.911573	-2.30552
Single-cell pbulk	CD8_CM	Baseline	DUSP28	-0.734681	4.16949	-2.33997	0.0212776	0.911573	-2.30302
Single-cell pbulk	CD8_CM	Baseline	PPP3R1	0.387433	6.13229	2.33999	0.0213859	0.911573	2.3011
Single-cell pbulk	CD8_CM	Baseline	ZNF189	-0.758689	3.41168	-2.33047	0.0216837	0.911573	-2.29586
Single-cell pbulk	CD8_CM	Baseline	POLR3K	-0.626386	4.82396	-2.33535	0.0217323	0.911573	-2.29502
Single-cell pbulk	CD8_CM	Baseline	BEST1	-0.504653	5.71771	-2.32999	0.0218414	0.911573	-2.29312
Single-cell pbulk	CD8_CM	Baseline	CCDC94	0.739706	4.35776	2.32501	0.0219768	0.911573	2.29077
Single-cell pbulk	CD8_CM	Baseline	GZMA	0.603075	8.85394	2.35621	0.0220022	0.911573	2.29033
Single-cell pbulk	CD8_CM	Baseline	TRIP4	0.731587	4.09584	2.33216	0.02216	0.911573	2.28761
Single-cell pbulk	CD8_CM	Baseline	LY86	-1.08601	1.5765	-2.32107	0.0221978	0.911573	-2.28697
Single-cell pbulk	CD8_CM	Baseline	ALPK1	-1.23063	2.25199	-2.32636	0.0222084	0.911573	-2.28678
Single-cell pbulk	CD8_CM	Baseline	ZZEF1	0.435174	5.85525	2.32383	0.0222608	0.911573	2.28589
Single-cell pbulk	CD8_CM	Baseline	SGTA	0.648628	4.64656	2.31932	0.0222952	0.911573	2.2853
Single-cell pbulk	CD8_CM	Baseline	RPP25L	-0.690269	4.57966	-2.31955	0.0223965	0.911573	-2.28357
Single-cell pbulk	CD8_CM	Baseline	PER1	-0.682171	4.57651	-2.32146	0.0224355	0.911573	-2.28291
Single-cell pbulk	CD8_CM	Baseline	MVD	0.820519	4.84597	2.32019	0.0224959	0.911573	2.28189
Single-cell pbulk	CD8_CM	Baseline	IFI30	1.16078	2.18764	2.31567	0.0225389	0.911573	2.28116
Single-cell pbulk	CD8_CM	Baseline	ING1	0.618908	4.79094	2.31364	0.0226172	0.911573	2.27984
Single-cell pbulk	CD8_CM	Baseline	RP11-297A16.2	-1.07961	1.80761	-2.31483	0.022754	0.911573	-2.27754
Single-cell pbulk	CD8_CM	Baseline	AC012487.2	-1.06471	1.77896	-2.30098	0.0233497	0.911573	-2.26766
Single-cell pbulk	CD8_CM	Baseline	MYO1F	0.408549	7.05704	2.32561	0.0234742	0.911573	2.26563
Single-cell pbulk	CD8_CM	Baseline	TLR1	-1.05074	3.05095	-2.30293	0.0234962	0.911573	-2.26527
Single-cell pbulk	CD8_CM	Baseline	ANKDD1A	1.18152	2.03452	2.30927	0.0240169	0.911573	2.25686
Single-cell pbulk	CD8_CM	Baseline	ATP6V1D	0.615947	4.95468	2.2948	0.024071	0.911573	2.25599
Single-cell pbulk	CD8_CM	Baseline	CREB3	-0.524599	4.70318	-2.2917	0.0241638	0.911573	-2.25451
Single-cell pbulk	CD8_CM	Baseline	WDR83OS	-0.239763	7.50743	-2.29336	0.0242049	0.911573	-2.25386
Single-cell pbulk	CD8_CM	Baseline	PRPF8	0.256999	7.66031	2.29704	0.0242316	0.911573	2.25344
Single-cell pbulk	CD8_CM	Baseline	ATF7IP2	-0.462003	5.96028	-2.29793	0.0242731	0.911573	-2.25278
Single-cell pbulk	CD8_CM	Baseline	PPIL1	-0.848513	3.72078	-2.28619	0.0243294	0.911573	-2.25189
Single-cell pbulk	CD8_CM	Baseline	RNF141	-0.63572	4.14477	-2.28657	0.0245057	0.911573	-2.24911
Single-cell pbulk	CD8_CM	Baseline	KLHL9	0.515822	5.39481	2.27388	0.0251591	0.911573	2.23895
Single-cell pbulk	CD8_CM	Baseline	CPVL	-1.06082	1.92297	-2.27558	0.0251932	0.911573	-2.23843
Single-cell pbulk	CD8_CM	Baseline	ASTN2	-1.02346	2.0576	-2.26809	0.0253506	0.911573	-2.23602
Single-cell pbulk	CD8_CM	Baseline	C1orf63	0.231672	8.55387	2.28151	0.0257456	0.911573	2.23003
Single-cell pbulk	CD8_CM	Baseline	RBM19	0.570316	5.1409	2.2611	0.0257996	0.911573	2.22922
Single-cell pbulk	CD8_CM	Baseline	UQCRB	-0.166815	8.75349	-2.26651	0.0258566	0.911573	-2.22836
Single-cell pbulk	CD8_CM	Baseline	GMFB	0.63568	4.87068	2.26196	0.0258583	0.911573	2.22833
Single-cell pbulk	CD8_CM	Baseline	USP28	0.966395	4.72788	2.26569	0.0259342	0.911573	2.2272
Single-cell pbulk	CD8_CM	Baseline	YIPF2	0.612417	4.37136	2.25892	0.0259478	0.911573	2.22699
Single-cell pbulk	CD8_CM	Baseline	RAP1GAP2	0.704723	4.88735	2.26193	0.0260173	0.911573	2.22595
Single-cell pbulk	CD8_CM	Baseline	SRP14-AS1	-0.717326	3.55212	-2.2574	0.0260478	0.911573	-2.2255
Single-cell pbulk	CD8_CM	Baseline	SNW1	-0.378617	6.08216	-2.25511	0.0261814	0.911573	-2.22351
Single-cell pbulk	CD8_CM	Baseline	ZSWIM4	-1.08372	2.2005	-2.25426	0.0263526	0.911573	-2.22098
Single-cell pbulk	CD8_CM	Baseline	PPIE	-0.410979	5.55566	-2.25345	0.0264901	0.911573	-2.21895
Single-cell pbulk	CD8_CM	Baseline	BRWD1	0.316994	6.71456	2.25607	0.0265421	0.911573	2.21819
Single-cell pbulk	CD8_CM	Baseline	NDFIP1	-0.335238	7.94646	-2.25951	0.0267003	0.911573	-2.21587
Single-cell pbulk	CD8_CM	Baseline	C11orf21	-0.600226	5.03939	-2.25593	0.0268067	0.911573	-2.21432
Single-cell pbulk	CD8_CM	Baseline	ZBTB2	0.753925	4.30374	2.24512	0.0268366	0.911573	2.21389
Single-cell pbulk	CD8_CM	Baseline	RUFY2	-0.586031	4.50237	-2.24711	0.0269137	0.911573	-2.21277
Single-cell pbulk	CD8_CM	Baseline	BPNT1	0.827342	3.81442	2.2423	0.0271217	0.911573	2.20976
Single-cell pbulk	CD8_CM	Baseline	SYK	1.04386	1.83226	2.24603	0.027163	0.911573	2.20917
Single-cell pbulk	CD8_CM	Baseline	IRF2BPL	-0.621441	5.00642	-2.24413	0.0271708	0.911573	-2.20906
Single-cell pbulk	CD8_CM	Baseline	CAMK2G	-0.36397	5.82207	-2.23927	0.0272269	0.911573	-2.20825
Single-cell pbulk	CD8_CM	Baseline	SRP72	0.304432	6.5638	2.23902	0.0272449	0.911573	2.20799
Single-cell pbulk	CD8_CM	Baseline	PHF23	-0.663364	4.67868	-2.23907	0.0272517	0.911573	-2.20789
Single-cell pbulk	CD8_CM	Baseline	RAB3D	-1.02184	2.54543	-2.23887	0.0272538	0.911573	-2.20786
Single-cell pbulk	CD8_CM	Baseline	RUNX2	-0.670135	5.25557	-2.25635	0.0272809	0.911573	-2.20747
Single-cell pbulk	CD8_CM	Baseline	MBD6	-0.554182	4.7441	-2.23793	0.0273168	0.911573	-2.20696
Single-cell pbulk	CD8_CM	Baseline	RP11-35G9.3	0.776896	3.73846	2.23462	0.0275405	0.911573	2.20377
Single-cell pbulk	CD8_CM	Baseline	CKAP5	0.512321	5.29533	2.2296	0.0278859	0.911573	2.19889
Single-cell pbulk	CD8_CM	Baseline	RBFA	-0.753008	4.52739	-2.22974	0.0279825	0.911573	-2.19753
Single-cell pbulk	CD8_CM	Baseline	BTN2A2	1.08774	3.1635	2.22725	0.0282536	0.911573	2.19375
Single-cell pbulk	CD8_CM	Baseline	PHYH	-0.810047	3.74448	-2.22564	0.0282857	0.911573	-2.1933
Single-cell pbulk	CD8_CM	Baseline	CDC37L1	-0.560606	4.95957	-2.22366	0.0282929	0.911573	-2.1932
Single-cell pbulk	CD8_CM	Baseline	RPAIN	-0.304659	6.00316	-2.22365	0.0282958	0.911573	-2.19316
Single-cell pbulk	CD8_CM	Baseline	SPAG1	1.10571	2.98163	2.2239	0.0283942	0.911573	2.1918
Single-cell pbulk	CD8_CM	Baseline	ZGPAT	-0.412118	5.8202	-2.22021	0.0285954	0.911573	-2.18902
Single-cell pbulk	CD8_CM	Baseline	GARS	-0.374411	5.98332	-2.22101	0.0287323	0.911573	-2.18714
Single-cell pbulk	CD8_CM	Baseline	CTC-534A2.2	-1.04876	2.12882	-2.22592	0.0287673	0.911573	-2.18666
Single-cell pbulk	CD8_CM	Baseline	EEF2K	-0.8984	3.71099	-2.21405	0.029054	0.911573	-2.18275
Single-cell pbulk	CD8_CM	Baseline	LPAR6	-0.701109	5.52839	-2.21385	0.029055	0.911573	-2.18274
Single-cell pbulk	CD8_CM	Baseline	ATM	0.219571	8.15602	2.21508	0.0294076	0.911573	2.17798
Single-cell pbulk	CD8_CM	Baseline	ZBED1	-0.583676	4.57473	-2.20744	0.0294386	0.911573	-2.17756
Single-cell pbulk	CD8_CM	Baseline	PIK3AP1	0.938433	4.13146	2.21498	0.0295309	0.911573	2.17633
Single-cell pbulk	CD8_CM	Baseline	CRYBG3.1	-1.00204	1.83903	-2.20935	0.0295512	0.911573	-2.17605
Single-cell pbulk	CD8_CM	Baseline	PRDX4	-0.555416	4.94746	-2.20402	0.0296945	0.911573	-2.17414
Single-cell pbulk	CD8_CM	Baseline	DHCR24	1.02863	1.74422	2.20427	0.0297752	0.911573	2.17307
Single-cell pbulk	CD8_CM	Baseline	HNRNPM	0.229386	7.51254	2.20257	0.0297976	0.911573	2.17277
Single-cell pbulk	CD8_CM	Baseline	PSMD2	0.301599	6.5006	2.20273	0.0298989	0.911573	2.17143
Single-cell pbulk	CD8_CM	Baseline	C12orf79	-0.896299	2.70507	-2.20888	0.0299757	0.911573	-2.17041
Single-cell pbulk	CD8_CM	Baseline	TMEM2	0.494048	6.17824	2.20512	0.0302492	0.911573	2.16681
Single-cell pbulk	CD8_CM	Baseline	LINC00920	-1.11661	2.71203	-2.20859	0.0303638	0.911573	-2.16531
Single-cell pbulk	CD8_CM	Baseline	RETSAT	0.753487	3.82274	2.19434	0.0304172	0.911573	2.16461
Single-cell pbulk	CD8_CM	Baseline	ARSB	1.09432	2.80191	2.19518	0.0304641	0.911573	2.164
Single-cell pbulk	CD8_CM	Baseline	PLCL2	-0.281327	6.8656	-2.19594	0.0304754	0.911573	-2.16386
Single-cell pbulk	CD8_CM	Baseline	FBXO11	0.623775	4.69847	2.19923	0.0306751	0.911573	2.16126
Single-cell pbulk	CD8_CM	Baseline	RP11-473M20.7	-0.482899	5.59597	-2.19447	0.030772	0.911573	-2.16001
Single-cell pbulk	CD8_CM	Baseline	WDR83	-0.711992	3.89086	-2.1892	0.0307759	0.911573	-2.15996
Single-cell pbulk	CD8_CM	Baseline	PPA1	-0.382197	6.92828	-2.20807	0.030816	0.911573	-2.15944
Single-cell pbulk	CD8_CM	Baseline	PPP1R16B	0.494688	5.54575	2.19252	0.0308569	0.911573	2.15891
Single-cell pbulk	CD8_CM	Baseline	DCAF10	0.488566	4.98406	2.18333	0.0312168	0.911573	2.1543
Single-cell pbulk	CD8_CM	Baseline	ZNRF2	0.401704	5.64452	2.18512	0.031277	0.911573	2.15353
Single-cell pbulk	CD8_CM	Baseline	G3BP1	0.242602	7.09654	2.18192	0.0313239	0.911573	2.15293
Single-cell pbulk	CD8_CM	Baseline	MIR4519	1.07573	2.80269	2.18189	0.0313394	0.911573	2.15274
Single-cell pbulk	CD8_CM	Baseline	SLC5A2	-1.00782	1.84568	-2.1802	0.0314549	0.911573	-2.15127
Single-cell pbulk	CD8_CM	Baseline	LINC01011	-1.05231	2.09918	-2.17969	0.0314936	0.911573	-2.15078
Single-cell pbulk	CD8_CM	Baseline	RP11-284M14.1	-1.11616	2.48405	-2.18837	0.0315243	0.911573	-2.15039
Single-cell pbulk	CD8_CM	Baseline	SPATS2	0.976587	3.21382	2.17896	0.0315488	0.911573	2.15008
Single-cell pbulk	CD8_CM	Baseline	XPO4	0.40986	5.52349	2.1786	0.031577	0.911573	2.14972
Single-cell pbulk	CD8_CM	Baseline	MLEC	-0.388749	5.96192	-2.18317	0.0317939	0.911573	-2.14699
Single-cell pbulk	CD8_CM	Baseline	ATP5D	0.180989	8.38171	2.17938	0.0319422	0.911573	2.14513
Single-cell pbulk	CD8_CM	Baseline	SLC8B1	-0.708826	4.20225	-2.17212	0.0320755	0.911573	-2.14347
Single-cell pbulk	CD8_CM	Baseline	SECISBP2	-0.263108	6.61142	-2.17146	0.0321312	0.911573	-2.14277
Single-cell pbulk	CD8_CM	Baseline	TSPYL2	-0.396737	6.96427	-2.17594	0.0321372	0.911573	-2.1427
Single-cell pbulk	CD8_CM	Baseline	TXNDC12	-0.381873	5.83941	-2.17059	0.0321942	0.911573	-2.14199
Single-cell pbulk	CD8_CM	Baseline	ATP6V1E1	0.500023	5.35243	2.17001	0.0323294	0.911573	2.14031
Single-cell pbulk	CD8_CM	Baseline	TOR3A	0.432982	4.98179	2.16786	0.0324085	0.911573	2.13934
Single-cell pbulk	CD8_CM	Baseline	SARDH	-1.10058	1.78039	-2.18557	0.0324589	0.911573	-2.13871
Single-cell pbulk	CD8_CM	Baseline	NDEL1	-0.395906	5.82926	-2.17008	0.0325412	0.911573	-2.1377
Single-cell pbulk	CD8_CM	Baseline	PNPT1	-0.484108	5.13453	-2.1645	0.0327468	0.911573	-2.13517
Single-cell pbulk	CD8_CM	Baseline	TSPAN4	-0.911066	2.60915	-2.16429	0.0328255	0.911573	-2.13421
Single-cell pbulk	CD8_CM	Baseline	C11orf24	-0.729026	3.56679	-2.16252	0.0328267	0.911573	-2.1342
Single-cell pbulk	CD8_CM	Baseline	RP11-819C21.1	1.01014	2.06524	2.16792	0.0329532	0.911573	2.13265
Single-cell pbulk	CD8_CM	Baseline	IFT140	1.00711	2.17778	2.16212	0.0329545	0.911573	2.13264
Single-cell pbulk	CD8_CM	Baseline	CCR6	-1.2072	3.14509	-2.16513	0.0330378	0.911573	-2.13162
Single-cell pbulk	CD8_CM	Baseline	ZNF813	-0.845907	3.01113	-2.15932	0.0330848	0.911573	-2.13105
Single-cell pbulk	CD8_CM	Baseline	TLN1	0.249405	8.17182	2.17204	0.03318	0.911573	2.1299
Single-cell pbulk	CD8_CM	Baseline	PRKRIP1	0.406143	5.71652	2.15657	0.0332992	0.911573	2.12846
Single-cell pbulk	CD8_CM	Baseline	PFDN2	-0.327812	6.07945	-2.15577	0.033367	0.911573	-2.12764
Single-cell pbulk	CD8_CM	Baseline	SH3BGRL	0.203408	7.42968	2.1558	0.0333729	0.911573	2.12757
Single-cell pbulk	CD8_CM	Baseline	UBC	0.147019	10.2792	2.15795	0.0334114	0.911573	2.1271
Single-cell pbulk	CD8_CM	Baseline	DHRS3	-0.858234	3.68459	-2.16222	0.0334562	0.911573	-2.12657
Single-cell pbulk	CD8_CM	Baseline	GFI1	0.931975	3.74561	2.17111	0.0335301	0.911573	2.12568
Single-cell pbulk	CD8_CM	Baseline	USP9X	0.470859	5.72378	2.15518	0.0336311	0.911573	2.12447
Single-cell pbulk	CD8_CM	Baseline	SFR1	0.778735	3.5716	2.14549	0.0341968	0.912795	2.11774
Single-cell pbulk	CD8_CM	Baseline	PEBP1	-0.232339	7.9844	-2.15887	0.0344525	0.912795	-2.11474
Single-cell pbulk	CD8_CM	Baseline	RELB	0.568968	5.36944	2.1401	0.0346405	0.912795	2.11254
Single-cell pbulk	CD8_CM	Baseline	WDR90	-0.891777	1.58697	-2.13937	0.034701	0.912795	-2.11183
Single-cell pbulk	CD8_CM	Baseline	KLRF1	1.09348	2.93444	2.15927	0.0348034	0.912795	2.11064
Single-cell pbulk	CD8_CM	Baseline	SLC22A17	-1.07309	2.23566	-2.15209	0.0349052	0.912795	-2.10946
Single-cell pbulk	CD8_CM	Baseline	NTAN1	-0.487481	5.27989	-2.13642	0.0349461	0.912795	-2.10898
Single-cell pbulk	CD8_CM	Baseline	SF3B1	0.17725	8.31118	2.13845	0.0349849	0.912795	2.10853
Single-cell pbulk	CD8_CM	Baseline	NRG2	-1.01048	2.00187	-2.14228	0.0350564	0.912795	-2.10771
Single-cell pbulk	CD8_CM	Baseline	BDH2	-0.706137	4.3261	-2.1353	0.0352375	0.912795	-2.10562
Single-cell pbulk	CD8_CM	Baseline	RIC3	0.606688	5.06	2.15354	0.0354066	0.912795	2.10368
Single-cell pbulk	CD8_CM	Baseline	INO80B	-0.540048	4.39613	-2.12823	0.0356368	0.912795	-2.10105
Single-cell pbulk	CD8_CM	Baseline	ING4	-0.481029	5.25143	-2.12793	0.0356878	0.912795	-2.10047
Single-cell pbulk	CD8_CM	Baseline	NIPSNAP3A	0.855986	3.75755	2.13412	0.0357961	0.912795	2.09924
Single-cell pbulk	CD8_CM	Baseline	RPS6KA1	0.321544	6.2387	2.12789	0.0358447	0.912795	2.09868
Single-cell pbulk	CD8_CM	Baseline	C5orf42	0.673212	4.03535	2.12535	0.0358803	0.912795	2.09828
Single-cell pbulk	CD8_CM	Baseline	NCOA1	0.654797	4.84847	2.12511	0.0359008	0.912795	2.09805
Single-cell pbulk	CD8_CM	Baseline	SUMO2	-0.143231	8.72365	-2.12638	0.0359331	0.912795	-2.09768
Single-cell pbulk	CD8_CM	Baseline	RAD54L2	0.880468	3.23022	2.12312	0.0360968	0.912795	2.09583
Single-cell pbulk	CD8_CM	Baseline	FBXO25	-0.786181	3.59828	-2.12551	0.036175	0.912795	-2.09495
Single-cell pbulk	CD8_CM	Baseline	NUDT21	0.304699	6.17123	2.12394	0.0362828	0.912795	2.09374
Single-cell pbulk	CD8_CM	Baseline	IER3IP1.1	-0.320271	6.13337	-2.12115	0.0366162	0.912795	-2.09002
Single-cell pbulk	CD8_CM	Baseline	TBCD	0.536483	5.28895	2.12717	0.0366162	0.912795	2.09002
Single-cell pbulk	CD8_CM	Baseline	FHL3	0.971454	3.77417	2.121	0.0366558	0.912795	2.08958
Single-cell pbulk	CD8_CM	Baseline	TMEM39B	-0.788268	3.69732	-2.11611	0.036679	0.912795	-2.08932
Single-cell pbulk	CD8_CM	Baseline	FAM21C	0.378937	5.97286	2.11916	0.0368514	0.912795	2.08741
Single-cell pbulk	CD8_CM	Baseline	CHN2	0.670347	4.56185	2.11961	0.036924	0.912795	2.0866
Single-cell pbulk	CD8_CM	Baseline	CTD-3138B18.5	-0.854913	3.61159	-2.11309	0.0369408	0.912795	-2.08642
Single-cell pbulk	CD8_CM	Baseline	ZKSCAN2	-0.852408	1.89718	-2.11404	0.0370753	0.912795	-2.08493
Single-cell pbulk	CD8_CM	Baseline	IL7R	-0.300458	10.8973	-2.13345	0.0371889	0.912795	-2.08368
Single-cell pbulk	CD8_CM	Baseline	DOCK7	-0.954245	3.20752	-2.11016	0.0373597	0.912795	-2.08181
Single-cell pbulk	CD8_CM	Baseline	TMEM25	-0.959656	3.22242	-2.1091	0.0376956	0.912795	-2.07815
Single-cell pbulk	CD8_CM	Baseline	NBL1	-0.878994	3.96348	-2.12737	0.0377317	0.912795	-2.07776
Single-cell pbulk	CD8_CM	Baseline	C9orf156	-0.434483	5.40262	-2.10575	0.0377589	0.912795	-2.07746
Single-cell pbulk	CD8_CM	Baseline	RP11-242D8.1	0.951371	2.56093	2.10262	0.0378671	0.912795	2.07629
Single-cell pbulk	CD8_CM	Baseline	SCARF2	-1.01204	1.76566	-2.10512	0.0378997	0.912795	-2.07594
Single-cell pbulk	CD8_CM	Baseline	YPEL3	0.212406	8.17151	2.11192	0.0381078	0.912795	2.07369
Single-cell pbulk	CD8_CM	Baseline	PRPS1	-0.368713	5.55621	-2.1049	0.0381155	0.912795	-2.07361
Single-cell pbulk	CD8_CM	Baseline	MON1B	0.501933	4.87554	2.09704	0.0386977	0.912795	2.06739
Single-cell pbulk	CD8_CM	Baseline	RIN1	-1.00116	1.92296	-2.09471	0.0388343	0.912795	-2.06594
Single-cell pbulk	CD8_CM	Baseline	C20orf112	0.669332	4.37967	2.09093	0.0390661	0.912795	2.06349
Single-cell pbulk	CD8_CM	Baseline	RARS	0.512674	4.67159	2.09378	0.0390982	0.912795	2.06315
Single-cell pbulk	CD8_CM	Baseline	MGAT1	-0.320952	6.20933	-2.08869	0.0391348	0.912795	-2.06277
Single-cell pbulk	CD8_CM	Baseline	KTI12	0.819319	3.92185	2.08728	0.0392643	0.912795	2.06141
Single-cell pbulk	CD8_CM	Baseline	RP11-509J21.1	-1.01314	2.02104	-2.08939	0.0392724	0.912795	-2.06132
Single-cell pbulk	CD8_CM	Baseline	ZBED4	0.693886	4.10542	2.09168	0.0393496	0.912795	2.06051
Single-cell pbulk	CD8_CM	Baseline	TRIM27	-0.35919	5.97128	-2.08407	0.0395806	0.912795	-2.0581
Single-cell pbulk	CD8_CM	Baseline	LRCH3	0.397359	5.35577	2.08318	0.0396499	0.912795	2.05738
Single-cell pbulk	CD8_CM	Baseline	DMAP1	-0.477999	5.06585	-2.08007	0.0399474	0.912795	-2.05429
Single-cell pbulk	CD8_CM	Baseline	ISY1	-0.408718	5.54227	-2.08351	0.0399555	0.912795	-2.05421
Single-cell pbulk	CD8_CM	Baseline	TAF12	0.415924	5.45494	2.0805	0.0400647	0.912795	2.05308
Single-cell pbulk	CD8_CM	Baseline	PLAG1	-1.00288	2.02352	-2.07566	0.0403615	0.912795	-2.05003
Single-cell pbulk	CD8_CM	Baseline	HBB	-3.15411	3.10365	-2.08379	0.0403818	0.912795	-2.04982
Single-cell pbulk	CD8_CM	Baseline	MTERFD2	-0.389008	5.97686	-2.07881	0.0404535	0.912795	-2.04909
Single-cell pbulk	CD8_CM	Baseline	NAPA	-0.261846	6.80063	-2.07585	0.0406364	0.912795	-2.04722
Single-cell pbulk	CD8_CM	Baseline	C9orf3	1.08344	2.29232	2.06926	0.0409537	0.912795	2.044
Single-cell pbulk	CD8_CM	Baseline	MT-CO1	0.144533	13.1786	2.0968	0.0411297	0.912795	2.04222
Single-cell pbulk	CD8_CM	Baseline	RNF144A	-0.613461	4.57472	-2.0695	0.0413353	0.912795	-2.04015
Single-cell pbulk	CD8_CM	Baseline	GPR56	1.2034	4.02836	2.08214	0.0413823	0.912795	2.03968
Single-cell pbulk	CD8_CM	Baseline	ADA	0.672659	5.25187	2.07297	0.0414795	0.912795	2.0387
Single-cell pbulk	CD8_CM	Baseline	ZMAT2	0.323681	6.34838	2.06415	0.041521	0.912795	2.03829
Single-cell pbulk	CD8_CM	Baseline	NDUFA10	-0.300759	6.19861	-2.0616	0.0418155	0.912795	-2.03535
Single-cell pbulk	CD8_CM	Baseline	ZNF37A	-0.485477	5.06646	-2.06021	0.0418279	0.912795	-2.03523
Single-cell pbulk	CD8_CM	Baseline	MSL2	0.454909	5.60024	2.05544	0.0422957	0.912795	2.0306
Single-cell pbulk	CD8_CM	Baseline	RP4-539M6.22	-1.06026	3.07984	-2.06468	0.042296	0.912795	-2.0306
Single-cell pbulk	CD8_CM	Baseline	KIAA0513	-0.964173	2.41827	-2.05247	0.0425885	0.912795	-2.02772
Single-cell pbulk	CD8_CM	Baseline	GZMB	1.60767	4.70373	2.06839	0.0428575	0.912795	2.0251
Single-cell pbulk	CD8_CM	Baseline	CHAF1A	0.913704	3.09705	2.04525	0.0433068	0.912795	2.02074
Single-cell pbulk	CD8_CM	Baseline	LSM10	-0.321095	6.09825	-2.04767	0.0434371	0.912795	-2.01948
Single-cell pbulk	CD8_CM	Baseline	DENND6B	-0.97837	2.93609	-2.04286	0.0435478	0.912795	-2.01842
Single-cell pbulk	CD8_CM	Baseline	SMN2	0.995993	1.73113	2.04549	0.0437605	0.912795	2.01638
Single-cell pbulk	CD8_CM	Baseline	NUDC	-0.246533	6.61485	-2.04342	0.0438045	0.912795	-2.01596
Single-cell pbulk	CD8_CM	Baseline	FAM49B	0.288936	7.06687	2.04436	0.0438755	0.912795	2.01528
Single-cell pbulk	CD8_CM	Baseline	TFAM	-0.366666	5.88294	-2.03801	0.0440395	0.912795	-2.01371
Single-cell pbulk	CD8_CM	Baseline	RP11-977G19.11	-0.972199	3.04593	-2.03615	0.0442294	0.912795	-2.01191
Single-cell pbulk	CD8_CM	Baseline	SIDT2	0.846031	3.40567	2.03612	0.0442317	0.912795	2.01189
Single-cell pbulk	CD8_CM	Baseline	RP11-449H11.1	0.971251	1.75288	2.04061	0.0442531	0.912795	2.01169
Single-cell pbulk	CD8_CM	Baseline	ITGAL	0.337306	7.29091	2.0562	0.044276	0.912795	2.01147
Single-cell pbulk	CD8_CM	Baseline	AKIRIN1	-0.273982	6.6792	-2.04073	0.0444695	0.912795	-2.00964
Single-cell pbulk	CD8_CM	Baseline	UBA6	0.396723	5.61512	2.03688	0.0445222	0.912795	2.00914
Single-cell pbulk	CD8_CM	Baseline	CASC7	-0.824352	3.39248	-2.03201	0.0446584	0.912795	-2.00786
Single-cell pbulk	CD8_CM	Baseline	ZBTB21	-0.812896	3.58258	-2.02954	0.0449087	0.912795	-2.00551
Single-cell pbulk	CD8_CM	Baseline	WDR61	0.468594	5.51693	2.02939	0.0449241	0.912795	2.00536
Single-cell pbulk	CD8_CM	Baseline	PAK1	-0.992603	3.33791	-2.02763	0.0451087	0.912795	-2.00364
Single-cell pbulk	CD8_CM	Baseline	UBA5	0.42878	5.20748	2.02687	0.0451864	0.912795	2.00292
Single-cell pbulk	CD8_CM	Baseline	IFFO1	-0.510783	4.72878	-2.02644	0.0452536	0.912795	-2.00229
Single-cell pbulk	CD8_CM	Baseline	LAMP2	0.39696	5.36845	2.02547	0.0453324	0.912795	2.00156
Single-cell pbulk	CD8_CM	Baseline	ADPRH	0.966399	1.82554	2.02719	0.0454679	0.912795	2.0003
Single-cell pbulk	CD8_CM	Baseline	RNF41	-0.658156	4.2802	-2.02315	0.0455745	0.912795	-1.99931
Single-cell pbulk	CD8_CM	Baseline	LRRC37B	-0.893774	2.36375	-2.0251	0.0455947	0.912795	-1.99913
Single-cell pbulk	CD8_CM	Baseline	WAPAL	0.292992	6.71253	2.02402	0.0456354	0.912795	1.99875
Single-cell pbulk	CD8_CM	Baseline	ATG5	0.364022	5.96402	2.02202	0.0460237	0.912795	1.99518
Single-cell pbulk	CD8_CM	Baseline	U2AF1L4	-0.542638	5.37573	-2.03606	0.0462229	0.912795	-1.99335
Single-cell pbulk	CD8_CM	Baseline	TTC24	-0.904546	3.7063	-2.02204	0.0463039	0.912795	-1.99261
Single-cell pbulk	CD8_CM	Baseline	C16orf87	-0.693236	4.27057	-2.0161	0.046325	0.912795	-1.99242
Single-cell pbulk	CD8_CM	Baseline	PINK1	-0.552258	4.45052	-2.01797	0.0463609	0.912795	-1.99209
Single-cell pbulk	CD8_CM	Baseline	FAM136A	-0.364744	5.5068	-2.01772	0.0463732	0.912795	-1.99198
Single-cell pbulk	CD8_CM	Baseline	DOCK11	0.371064	6.16917	2.01588	0.046374	0.912795	1.99197
Single-cell pbulk	CD8_CM	Baseline	AC003075.4	-0.664304	3.9377	-2.00724	0.0474726	0.912795	-1.98206
Single-cell pbulk	CD8_CM	Baseline	LINC00278	-0.714338	2.01077	-2.01584	0.0474792	0.912795	-1.982
Single-cell pbulk	CD8_CM	Baseline	WDFY1	0.501268	5.11122	2.00518	0.0474932	0.912795	1.98188
Single-cell pbulk	CD8_CM	Baseline	ANKAR	-0.622337	4.52388	-2.00376	0.0476466	0.912795	-1.98051
Single-cell pbulk	CD8_CM	Baseline	NDUFV3	-0.403057	5.29305	-2.00715	0.0481312	0.912795	-1.97621
Single-cell pbulk	CD8_CM	Baseline	ASRGL1	-0.958539	1.77831	-2.00278	0.0482079	0.912795	-1.97553
Single-cell pbulk	CD8_CM	Baseline	TGIF1	-0.472515	5.19053	-2.00296	0.0484745	0.912795	-1.97318
Single-cell pbulk	CD8_CM	Baseline	ITGB2-AS1	0.413633	6.18683	2.00396	0.0486863	0.912795	1.97133
Single-cell pbulk	CD8_CM	Baseline	ZNF512B	0.904814	3.33551	1.99447	0.0487082	0.912795	1.97114
Single-cell pbulk	CD8_CM	Baseline	RP11-700H6.1	-0.847279	1.46244	-1.99546	0.0489327	0.912795	-1.96918
Single-cell pbulk	CD8_CM	Baseline	ZFP69B	-1.0155	1.92294	-1.99723	0.0489741	0.912795	-1.96882
Single-cell pbulk	CD8_CM	Baseline	FXN	-0.451726	5.23925	-1.99063	0.0490962	0.912795	-1.96776
Single-cell pbulk	CD8_CM	Baseline	ELP6	0.561241	4.60006	1.99294	0.0491211	0.912795	1.96754
Single-cell pbulk	CD8_CM	Baseline	PCYOX1	-0.576875	4.57849	-1.99741	0.0491328	0.912795	-1.96744
Single-cell pbulk	CD8_CM	Baseline	ERCC8	-0.813507	3.7218	-1.99199	0.0492211	0.912795	-1.96667
Single-cell pbulk	CD8_CM	Baseline	LINC00944	-0.863825	3.96026	-1.99526	0.0492844	0.912795	-1.96612
Single-cell pbulk	CD8_CM	Baseline	RP11-611L7.1	0.857073	2.17214	1.98868	0.0493139	0.912795	1.96587
Single-cell pbulk	CD8_CM	Baseline	CCDC22	-0.500603	4.74208	-1.9958	0.0493696	0.912795	-1.96539
Single-cell pbulk	CD8_CM	Baseline	PRSS21	1.11187	2.15746	1.99693	0.0497254	0.912795	1.96232
Single-cell pbulk	CD8_CM	Baseline	SLC19A2	-0.92049	2.39055	-1.98525	0.0498869	0.912795	-1.96093
Single-cell pbulk	CD8_CM	Baseline	EEF1D	-0.139521	10.5305	-2.00545	0.0499469	0.912795	-1.96042
Single-cell pbulk	CD8_CM	Day 28	RFC3	0.979199	2.39549	2.05858	0.0423963	0.912982	2.02961
Single-cell pbulk	CD8_CM	Day 28	CASP7	0.549316	4.48427	2.05398	0.0425883	0.912982	2.02773
Single-cell pbulk	CD8_CM	Day 28	SYNGR1	1.17025	2.19759	2.0633	0.0428439	0.912982	2.02523
Single-cell pbulk	CD8_CM	Day 28	NLGN4Y	0.722775	1.40248	2.05869	0.0428478	0.912982	2.02519
Single-cell pbulk	CD8_CM	Day 28	ITGAL	0.342854	7.29091	2.06827	0.0429603	0.912982	2.0241
Single-cell pbulk	CD8_CM	Day 28	GRK4	1.09097	1.75858	2.05817	0.0429998	0.912982	2.02371
Single-cell pbulk	CD8_CM	Day 28	METTL5	-0.383684	6.0286	-2.05105	0.0430458	0.912982	-2.02327
Single-cell pbulk	CD8_CM	Day 28	TMEM87B	-0.388129	5.76553	-2.04993	0.043357	0.915054	-2.02025
Single-cell pbulk	CD8_CM	Day 28	ANKDD1A	1.06027	2.03452	2.05629	0.0435314	0.915054	2.01857
Single-cell pbulk	CD8_CM	Day 28	MYBL1	0.481297	7.10269	2.05978	0.0437248	0.915054	2.01672
Single-cell pbulk	CD8_CM	Day 28	MLF1	-1.05875	2.75314	-2.04534	0.0438033	0.915054	-2.01597
Single-cell pbulk	CD8_CM	Day 28	C9orf91	-0.814793	3.47753	-2.0439	0.0439152	0.915054	-2.0149
Single-cell pbulk	CD8_CM	Day 28	RAP1GAP2	0.639633	4.88735	2.03908	0.0442459	0.915054	2.01175
Single-cell pbulk	CD8_CM	Day 28	SSBP4	0.267965	7.22771	2.04068	0.0443145	0.915054	2.0111
Single-cell pbulk	CD8_CM	Day 28	UEVLD	0.821626	3.20266	2.03639	0.0443292	0.915054	2.01096
Single-cell pbulk	CD8_CM	Day 28	LINC01137	-0.87574	3.24095	-2.03507	0.0444191	0.915054	-2.01011
Single-cell pbulk	CD8_CM	Day 28	ENOPH1	-0.396223	5.48125	-2.03913	0.0444942	0.915054	-2.00941
Single-cell pbulk	CD8_CM	Day 28	RP11-11N9.4	0.915092	1.5614	2.03184	0.0446707	0.915054	2.00774
Single-cell pbulk	CD8_CM	Day 28	ENO1	0.203657	8.19306	2.0369	0.0448204	0.915054	2.00634
Single-cell pbulk	CD8_CM	Day 28	GOLPH3	0.322432	6.56862	2.03262	0.0448369	0.915054	2.00618
Single-cell pbulk	CD8_CM	Day 28	SLC25A26	-0.439671	5.03858	-2.0348	0.0448418	0.915054	-2.00614
Single-cell pbulk	CD8_CM	Day 28	ABHD17B	0.980856	2.72261	2.03077	0.0448601	0.915054	2.00596
Single-cell pbulk	CD8_CM	Day 28	AIMP2	-0.662467	4.1839	-2.03149	0.0451224	0.917726	-2.00351
Single-cell pbulk	CD8_CM	Day 28	GCNT2	-0.931093	1.97539	-2.02786	0.0452206	0.917726	-2.0026
Single-cell pbulk	CD8_CM	Day 28	MLLT1	0.790452	3.7182	2.02567	0.0453552	0.918029	2.00135
Single-cell pbulk	CD8_CM	Day 28	RP11-24N18.1	0.94398	1.95928	2.0261	0.0456449	0.918029	1.99866
Single-cell pbulk	CD8_CM	Day 28	CHTF18	1.03132	2.61229	2.02355	0.0457392	0.918029	1.99779
Single-cell pbulk	CD8_CM	Day 28	FDFT1	-0.409218	6.61314	-2.0312	0.0457408	0.918029	-1.99778
Single-cell pbulk	CD8_CM	Day 28	MYO9A	-0.492467	5.09563	-2.02004	0.0460619	0.918029	-1.99483
Single-cell pbulk	CD8_CM	Day 28	CKMT2-AS1	-0.995915	2.80758	-2.01889	0.0461186	0.918029	-1.99431
Single-cell pbulk	CD8_CM	Day 28	KMT2B	0.338112	5.98101	2.02266	0.0461532	0.918029	1.99399
Single-cell pbulk	CD8_CM	Day 28	GIMAP7	-0.348842	9.26497	-2.01798	0.046405	0.918029	-1.99169
Single-cell pbulk	CD8_CM	Day 28	MTFR1L	-0.58925	4.00598	-2.01046	0.0469225	0.918029	-1.987
Single-cell pbulk	CD8_CM	Day 28	SRPK2	0.318119	6.78221	2.01308	0.0469366	0.918029	1.98687
Single-cell pbulk	CD8_CM	Day 28	RIT1	0.545918	4.56103	2.01368	0.0470347	0.918029	1.98599
Single-cell pbulk	CD8_CM	Day 28	HELZ	0.326033	6.39412	2.0106	0.047106	0.918029	1.98535
Single-cell pbulk	CD8_CM	Day 28	SERPINA1	-0.942852	2.83021	-2.00709	0.0473255	0.918029	-1.98338
Single-cell pbulk	CD8_CM	Day 28	PSMD7	0.291713	6.78608	2.00748	0.0473929	0.918029	1.98277
Single-cell pbulk	CD8_CM	Day 28	CA5B	0.406676	6.41045	2.00667	0.0475867	0.918029	1.98104
Single-cell pbulk	CD8_CM	Day 28	FBXO30	-0.863182	3.03517	-2.01125	0.0477308	0.918029	-1.97976
Single-cell pbulk	CD8_CM	Day 28	RP11-337C18.8	0.959741	2.31307	2.00775	0.0477444	0.918029	1.97964
Single-cell pbulk	CD8_CM	Day 28	USP8	-0.344208	5.98889	-2.00117	0.0479298	0.918029	-1.97799
Single-cell pbulk	CD8_CM	Day 28	SMARCA2	0.279266	7.03296	1.99948	0.0481496	0.918029	1.97605
Single-cell pbulk	CD8_CM	Day 28	ST3GAL5	0.681077	4.20737	1.99875	0.0481959	0.918029	1.97564
Single-cell pbulk	CD8_CM	Day 28	CHMP6	0.57142	4.67203	1.99865	0.0482066	0.918029	1.97554
Single-cell pbulk	CD8_CM	Day 28	RPH3AL	0.864815	2.17172	1.99821	0.04833	0.918029	1.97445
Single-cell pbulk	CD8_CM	Day 28	NASP	-0.293268	6.50226	-1.99993	0.048346	0.918029	-1.97431
Single-cell pbulk	CD8_CM	Day 28	NAP1L4	-0.18508	7.83962	-1.99961	0.0484733	0.918029	-1.9732
Single-cell pbulk	CD8_CM	Day 28	CDC34	0.4392	5.49802	2.00113	0.048487	0.918029	1.97308
Single-cell pbulk	CD8_CM	Day 28	BCDIN3D	-0.795335	3.57133	-1.99574	0.0485268	0.918029	-1.97273
Single-cell pbulk	CD8_CM	Day 28	PLXNA4	0.879735	1.35027	1.9992	0.0485503	0.918029	1.97252
Single-cell pbulk	CD8_CM	Day 28	SEC61B	0.225615	7.94675	1.99987	0.0488591	0.918029	1.96982
Single-cell pbulk	CD8_CM	Day 28	LINC00662	-0.713634	3.93908	-1.99192	0.0489521	0.918029	-1.96901
Single-cell pbulk	CD8_CM	Day 28	CHSY1	0.559486	4.55374	1.99634	0.0490202	0.918029	1.96842
Single-cell pbulk	CD8_CM	Day 28	L2HGDH	-1.05352	2.21511	-1.99354	0.0490592	0.918029	-1.96808
Single-cell pbulk	CD8_CM	Day 28	PIM2	-0.358174	6.95538	-1.9973	0.0491776	0.918029	-1.96705
Single-cell pbulk	CD8_CM	Day 28	LEPROTL1	-0.241997	8.35214	-1.99128	0.0494746	0.918029	-1.96448
Single-cell pbulk	CD8_CM	Day 28	CDC42SE2	-0.194139	7.74222	-1.98728	0.0497948	0.918029	-1.96172
Single-cell pbulk	CD8_CM	Day 28	RP11-793H13.11	0.994229	2.08396	1.98292	0.049963	0.918029	1.96028
Single-cell pbulk	CD8_CM	Day 28	SQRDL	0.361084	5.87754	1.99197	0.0499864	0.918029	1.96008
Single-cell pbulk	CD8_EM	Day 1	USP30-AS1	1.1808	4.17866	4.48412	1.86126e-05	0.0811473	4.28092
Single-cell pbulk	CD8_EM	Day 1	ACTR2	0.262597	8.91391	4.27327	4.24612e-05	0.0811473	4.09366
Single-cell pbulk	CD8_EM	Day 1	RP3-400N23.6	-2.27288	1.64177	-4.3324	4.36695e-05	0.0811473	-4.08716
Single-cell pbulk	CD8_EM	Day 1	SULF2	-1.80474	2.63251	-4.34004	4.41558e-05	0.0811473	-4.08458
Single-cell pbulk	CD8_EM	Day 1	RIN1	-2.01679	1.33254	-4.20765	7.25382e-05	0.0968233	-3.9678
Single-cell pbulk	CD8_EM	Day 1	AQP3	-0.968292	6.22462	-4.23839	7.90287e-05	0.0968233	-3.94733
Single-cell pbulk	CD8_EM	Day 1	PATL2	0.920541	6.79878	4.26979	9.66722e-05	0.10152	3.8988
Single-cell pbulk	CD8_EM	Day 1	ARHGEF4	-1.83761	1.70839	-3.94522	0.00015509	0.129015	-3.78277
Single-cell pbulk	CD8_EM	Day 1	WBSCR22	0.406109	6.75053	3.91953	0.000157956	0.129015	3.77822
Single-cell pbulk	CD8_EM	Day 1	SNX9	-1.09385	4.97802	-3.98125	0.000180524	0.132703	-3.74482
Single-cell pbulk	CD8_EM	Day 1	PPTC7	-0.558923	5.71929	-3.82927	0.000218818	0.140118	-3.69624
Single-cell pbulk	CD8_EM	Day 1	EZH1	-0.52111	6.26333	-3.81598	0.000228732	0.140118	-3.68497
Single-cell pbulk	CD8_EM	Day 28	C12orf75	0.823721	8.20089	4.81831	1.95965e-05	0.144054	4.26944
Single-cell pbulk	CD8_EM	Day 1	RRAS	-0.749069	4.98918	-3.86217	0.000263454	0.148973	-3.64881
Single-cell pbulk	CD8_EM	Baseline	RP11-705O1.8	-1.72328	1.54589	-4.29899	4.11357e-05	0.153302	-4.10101
Single-cell pbulk	CD8_EM	Baseline	DISC1	-1.48837	3.63945	-4.33059	4.6592e-05	0.153302	-4.0721
Single-cell pbulk	CD8_EM	Baseline	TMEM261	-0.558279	6.19981	-4.16979	6.25638e-05	0.153302	-4.00293
Single-cell pbulk	CD8_EM	Day 1	JMJD1C	-0.346891	7.67216	-3.7527	0.000314308	0.15649	-3.60321
Single-cell pbulk	CD8_EM	Day 1	C12orf75	0.663791	8.20089	3.93776	0.000319323	0.15649	3.5991
Single-cell pbulk	CD8_EM	Day 1	RP11-379H18.1	-1.44164	2.38778	-3.6745	0.000375751	0.171586	-3.55655
Single-cell pbulk	CD8_EM	Day 1	PSMB10	0.30875	8.58694	3.66087	0.000396811	0.171586	3.5422
Single-cell pbulk	CD8_EM	Day 1	ZNF540	-0.940262	4.39273	-3.64408	0.000454457	0.177908	-3.50626
Single-cell pbulk	CD8_EM	Day 1	MTERFD2	-0.483869	6.59374	-3.65043	0.000459837	0.177908	-3.50312
Single-cell pbulk	CD8_EM	Day 1	AACS	-1.13817	3.48253	-3.61947	0.000533187	0.191385	-3.4635
Single-cell pbulk	CD8_EM	Day 1	SLC8B1	-0.84671	4.83153	-3.60424	0.00054674	0.191385	-3.45675
Single-cell pbulk	CD8_EM	Day 1	OSBP	-0.405288	6.75007	-3.57108	0.000618309	0.2066	-3.42345
Single-cell pbulk	CD8_EM	Baseline	WEE2-AS1	-1.82452	1.25779	-3.9088	0.000173904	0.211647	-3.75419
Single-cell pbulk	CD8_EM	Baseline	MOSPD3	0.585329	5.64842	3.8915	0.000175194	0.211647	3.75234
Single-cell pbulk	CD8_EM	Baseline	KBTBD8	-1.71823	2.15935	-3.86178	0.000210549	0.211647	-3.70601
Single-cell pbulk	CD8_EM	Baseline	ACTR2	0.229747	8.91391	3.82671	0.000220644	0.211647	3.69413
Single-cell pbulk	CD8_EM	Baseline	RP6-206I17.3	-1.67586	1.81423	-3.83967	0.000230333	0.211647	-3.68319
Single-cell pbulk	CD8_EM	Day 1	CLEC2B	0.367522	8.47895	3.59129	0.000690988	0.220846	3.39313
Single-cell pbulk	CD8_EM	Day 1	ZNF134	-0.868027	4.19294	-3.47399	0.000745203	0.22825	-3.37238
Single-cell pbulk	CD8_EM	Day 1	PSME2	0.378114	8.85363	3.50509	0.000788763	0.231928	3.35671
Single-cell pbulk	CD8_EM	Day 1	B9D2	-0.969393	3.80584	-3.47497	0.000859562	0.236897	-3.33287
Single-cell pbulk	CD8_EM	Day 1	SOX4	-2.07712	2.23608	-3.42687	0.000870117	0.236897	-3.32947
Single-cell pbulk	CD8_EM	Day 1	PASK	-1.12907	5.79612	-3.51019	0.000926856	0.243333	-3.31184
Single-cell pbulk	CD8_EM	Baseline	ZNF160	-0.513018	6.39821	-3.75508	0.000333254	0.249012	-3.58798
Single-cell pbulk	CD8_EM	Baseline	HAX1	-0.377393	7.13448	-3.718	0.000378169	0.249012	-3.55487
Single-cell pbulk	CD8_EM	Baseline	CPEB4	0.779147	4.3652	3.67245	0.000380357	0.249012	3.55335
Single-cell pbulk	CD8_EM	Baseline	PRPF40B	-1.23494	3.40587	-3.67533	0.000406495	0.249012	-3.53583
Single-cell pbulk	CD8_EM	Baseline	AQP3	-0.848695	6.22462	-3.70459	0.000464584	0.259383	-3.50039
Single-cell pbulk	CD8_EM	Baseline	MFSD5	0.644864	5.56536	3.6219	0.000493995	0.259383	3.48399
Single-cell pbulk	CD8_EM	Day 1	BACH2	-1.2151	5.49786	-3.45045	0.00107831	0.268941	-3.26925
Single-cell pbulk	CD8_EM	Day 1	ANKRD26	-0.711612	5.49341	-3.37718	0.00117177	0.268941	-3.24567
Single-cell pbulk	CD8_EM	Day 1	YPEL2	-0.70129	5.3893	-3.36978	0.0011853	0.268941	-3.24239
Single-cell pbulk	CD8_EM	Day 1	USP53	-0.82941	5.30838	-3.38922	0.00124511	0.268941	-3.22834
Single-cell pbulk	CD8_EM	Day 1	ZMAT1	-0.716544	5.6676	-3.374	0.00128223	0.268941	-3.21993
Single-cell pbulk	CD8_EM	Day 1	VIPR1	-1.64589	3.08304	-3.32646	0.00128725	0.268941	-3.21881
Single-cell pbulk	CD8_EM	Day 1	RP11-713P17.3	-1.62962	1.66643	-3.32575	0.00130928	0.268941	-3.21394
Single-cell pbulk	CD8_EM	Day 1	KLHL15	-0.957824	3.39775	-3.33694	0.00131708	0.268941	-3.21223
Single-cell pbulk	CD8_EM	Day 1	CD58	0.598894	6.365	3.37637	0.00135456	0.269119	3.20416
Single-cell pbulk	CD8_EM	Day 1	ATF6	-0.401867	6.07807	-3.27552	0.00142667	0.271529	-3.1892
Single-cell pbulk	CD8_EM	Day 1	SDR42E2	-1.27253	3.08626	-3.26809	0.0014601	0.271529	-3.1825
Single-cell pbulk	CD8_EM	Day 1	FBXL5	0.404348	7.12753	3.2652	0.00147751	0.271529	3.17907
Single-cell pbulk	CD8_EM	Baseline	RFX5	-0.643271	5.16804	-3.55275	0.000570843	0.279751	-3.4451
Single-cell pbulk	CD8_EM	Day 1	AC093818.1	-1.08214	3.69826	-3.29178	0.0016009	0.28703	-3.15574
Single-cell pbulk	CD8_EM	Day 1	PRKCA	-1.05122	5.3496	-3.34377	0.00180475	0.301155	-3.12061
Single-cell pbulk	CD8_EM	Day 1	GADD45G	-1.40513	1.65279	-3.20057	0.00189369	0.301155	-3.10642
Single-cell pbulk	CD8_EM	Day 1	EIF4A3	-0.354844	6.47872	-3.20326	0.00194033	0.301155	-3.09922
Single-cell pbulk	CD8_EM	Day 1	ZNF141	-0.483223	5.73111	-3.17022	0.00199544	0.301155	-3.09091
Single-cell pbulk	CD8_EM	Day 1	MAX	-0.283836	7.75917	-3.18791	0.00202252	0.301155	-3.0869
Single-cell pbulk	CD8_EM	Day 1	SERINC5	-1.02999	6.34507	-3.28895	0.00209533	0.301155	-3.07638
Single-cell pbulk	CD8_EM	Day 1	UBE2L6	0.387853	7.68007	3.15156	0.00212065	0.301155	3.07279
Single-cell pbulk	CD8_EM	Day 1	FAM212A	-1.42519	1.16958	-3.17512	0.00215942	0.301155	-3.06738
Single-cell pbulk	CD8_EM	Day 1	FAM102A	-0.727785	6.07164	-3.19754	0.00220412	0.301155	-3.06125
Single-cell pbulk	CD8_EM	Day 1	FBXW5	0.301382	7.84344	3.18291	0.00226711	0.301155	3.05281
Single-cell pbulk	CD8_EM	Day 1	CTDSPL2	-0.408857	6.16458	-3.12767	0.00228188	0.301155	-3.05086
Single-cell pbulk	CD8_EM	Day 1	LRRC8B	-0.941418	4.17951	-3.14341	0.00231197	0.301155	-3.04692
Single-cell pbulk	CD8_EM	Day 1	FBLN7	-1.43664	1.27104	-3.12309	0.00235826	0.301155	-3.04096
Single-cell pbulk	CD8_EM	Day 1	CDKN3	-1.41993	1.98323	-3.10451	0.00249617	0.301155	-3.02381
Single-cell pbulk	CD8_EM	Day 1	SLC22A17	-1.73071	1.98238	-3.11394	0.00252289	0.301155	-3.02058
Single-cell pbulk	CD8_EM	Day 1	PFN1	0.302709	12.193	3.23556	0.00253588	0.301155	3.01903
Single-cell pbulk	CD8_EM	Day 1	CORO1A	0.194192	10.6431	3.18522	0.00258489	0.301155	3.01322
Single-cell pbulk	CD8_EM	Day 1	RP11-219B17.1	-1.52005	2.50065	-3.08681	0.00263753	0.301155	-3.0071
Single-cell pbulk	CD8_EM	Day 1	NGFRAP1	-1.51698	4.31846	-3.20321	0.00273602	0.301155	-2.99594
Single-cell pbulk	CD8_EM	Day 1	POLR2H	0.403925	5.9883	3.06546	0.00275727	0.301155	2.99358
Single-cell pbulk	CD8_EM	Day 1	CCL4	0.814343	9.08867	3.14501	0.00277466	0.301155	2.99166
Single-cell pbulk	CD8_EM	Day 1	NCF1	-0.665364	6.15134	-3.12923	0.00277843	0.301155	-2.99124
Single-cell pbulk	CD8_EM	Day 1	GOLGA7	0.324149	7.25293	3.06452	0.00282419	0.301155	2.98625
Single-cell pbulk	CD8_EM	Day 1	CFL1	0.268986	11.2471	3.14892	0.00290121	0.301155	2.97802
Single-cell pbulk	CD8_EM	Day 1	ETV7	1.63065	2.23973	3.09609	0.0030053	0.301155	2.9672
Single-cell pbulk	CD8_EM	Day 1	ARAP2	0.335413	8.30038	3.14544	0.0030337	0.301155	2.9643
Single-cell pbulk	CD8_EM	Day 1	TXN	0.444342	7.50331	3.10446	0.00303473	0.301155	2.9642
Single-cell pbulk	CD8_EM	Day 1	IRF1	0.461495	9.49672	3.08543	0.00307105	0.301155	2.96054
Single-cell pbulk	CD8_EM	Day 1	EZR	0.24367	9.12226	3.05717	0.00314327	0.301155	2.95337
Single-cell pbulk	CD8_EM	Day 1	GPAT2	-1.28339	2.25438	-3.05607	0.00315221	0.301155	-2.95249
Single-cell pbulk	CD8_EM	Day 1	SNRNP70	-0.305849	7.65319	-3.03591	0.00321548	0.301155	-2.94635
Single-cell pbulk	CD8_EM	Day 1	NCAPH	-1.33239	1.99021	-3.02428	0.00323024	0.301155	-2.94493
Single-cell pbulk	CD8_EM	Day 1	SDHA	0.241488	7.56907	3.0126	0.00324604	0.301155	2.94342
Single-cell pbulk	CD8_EM	Day 1	RP11-327F22.4	-1.45165	1.32891	-3.03391	0.00326135	0.301155	-2.94197
Single-cell pbulk	CD8_EM	Day 1	SAMD9L	0.477695	6.75557	3.0373	0.00327218	0.301155	2.94094
Single-cell pbulk	CD8_EM	Day 1	GZMA	0.539701	10.2897	3.13957	0.00329314	0.301155	2.93896
Single-cell pbulk	CD8_EM	Day 1	PPP1CA	0.27748	9.10531	3.05287	0.00332608	0.301155	2.93588
Single-cell pbulk	CD8_EM	Day 1	HOXB4	0.844047	4.29245	2.99044	0.00346405	0.301155	2.92324
Single-cell pbulk	CD8_EM	Day 1	KLHL32	-1.28944	2.35455	-2.98315	0.00355249	0.301155	-2.91539
Single-cell pbulk	CD8_EM	Day 1	COX8A	0.24748	8.54693	2.99904	0.00357521	0.301155	2.9134
Single-cell pbulk	CD8_EM	Day 1	FBXL3	-0.412441	6.13309	-2.98576	0.00359291	0.301155	-2.91185
Single-cell pbulk	CD8_EM	Day 1	SASH3	0.31213	7.85101	3.0039	0.0036023	0.301155	2.91104
Single-cell pbulk	CD8_EM	Day 1	RPN2	0.255648	8.00937	2.97814	0.00360618	0.301155	2.9107
Single-cell pbulk	CD8_EM	Day 1	TUT1	0.997198	3.4448	2.97729	0.00361085	0.301155	2.9103
Single-cell pbulk	CD8_EM	Day 1	VPS54	1.2504	3.48632	2.97484	0.00363069	0.301155	2.90858
Single-cell pbulk	CD8_EM	Day 1	PSMB9	0.317165	9.46413	3.04787	0.00367884	0.301155	2.90446
Single-cell pbulk	CD8_EM	Day 1	KIAA1551	-0.25245	9.7506	-3.02954	0.00368283	0.301155	-2.90412
Single-cell pbulk	CD8_EM	Day 1	NAF1	-0.62418	4.9432	-2.98694	0.00371195	0.301155	-2.90166
Single-cell pbulk	CD8_EM	Day 1	SSBP2	-0.807211	5.38801	-3.03275	0.00373253	0.301155	-2.89992
Single-cell pbulk	CD8_EM	Day 1	RNF181	0.342869	6.95067	2.98612	0.00379089	0.301155	2.89506
Single-cell pbulk	CD8_EM	Day 1	SUB1	0.278104	8.94887	3.02885	0.00379102	0.301155	2.89505
Single-cell pbulk	CD8_EM	Day 1	ITM2C	-0.906247	5.07282	-2.98271	0.00384961	0.301155	-2.89023
Single-cell pbulk	CD8_EM	Day 1	RP11-793H13.11	-1.30768	2.50366	-2.97188	0.0038869	0.301155	-2.8872
Single-cell pbulk	CD8_EM	Day 1	PITPNA-AS1	-0.649535	5.10844	-3.01808	0.00394627	0.301155	-2.88243
Single-cell pbulk	CD8_EM	Day 1	LDLRAP1	-0.567159	7.19598	-3.03628	0.00401048	0.301155	-2.87734
Single-cell pbulk	CD8_EM	Day 1	SNRPB2	0.340602	6.88746	2.94216	0.00401456	0.301155	2.87702
Single-cell pbulk	CD8_EM	Day 1	REV1	-0.41098	6.33245	-2.95098	0.00401485	0.301155	-2.87699
Single-cell pbulk	CD8_EM	Baseline	AKNA	0.262331	8.59709	3.55492	0.000674345	0.303843	3.3998
Single-cell pbulk	CD8_EM	Baseline	KIAA1551	-0.296694	9.7506	-3.59126	0.000702671	0.303843	-3.38853
Single-cell pbulk	CD8_EM	Day 1	GBP2	0.448642	7.63645	2.96838	0.00412803	0.305825	2.86821
Single-cell pbulk	CD8_EM	Day 1	PTGDR2	-1.36599	1.02325	-2.9702	0.00418282	0.305825	-2.86403
Single-cell pbulk	CD8_EM	Day 1	SLC16A10	-1.66088	2.64457	-2.93153	0.00428176	0.305825	-2.85662
Single-cell pbulk	CD8_EM	Day 1	CISD3	0.39524	6.80452	2.94002	0.00431785	0.305825	2.85396
Single-cell pbulk	CD8_EM	Day 1	PPP1R12B	-0.629154	4.69603	-2.96148	0.00433214	0.305825	-2.85291
Single-cell pbulk	CD8_EM	Day 1	CDC42BPB	-1.37847	1.69087	-2.93252	0.00434458	0.305825	-2.852
Single-cell pbulk	CD8_EM	Day 1	FRS2	-0.573362	4.90967	-2.91284	0.00436834	0.305825	-2.85026
Single-cell pbulk	CD8_EM	Day 1	GBP5	0.58384	8.57489	2.95561	0.0044101	0.305837	2.84723
Single-cell pbulk	CD8_EM	Day 1	BCL9	-1.31289	2.50013	-2.94208	0.00446608	0.306824	-2.84322
Single-cell pbulk	CD8_EM	Day 1	KLRC4-KLRK1	-1.15801	3.86301	-2.95639	0.00456488	0.310707	-2.83624
Single-cell pbulk	CD8_EM	Day 1	RP11-214O1.3	-1.51525	1.68311	-2.89473	0.00470191	0.313371	-2.82678
Single-cell pbulk	CD8_EM	Day 1	FCRL6	0.662162	7.80328	3.04919	0.00470662	0.313371	2.82646
Single-cell pbulk	CD8_EM	Day 1	PPM1K	-0.3236	7.27479	-2.91213	0.0047558	0.313371	-2.82313
Single-cell pbulk	CD8_EM	Day 1	SGMS1	-0.500533	5.52059	-2.89701	0.0047751	0.313371	-2.82183
Single-cell pbulk	CD8_EM	Day 1	LPGAT1	0.370428	6.9231	2.9232	0.00481716	0.313371	2.81901
Single-cell pbulk	CD8_EM	Day 1	SC5D	-0.639927	4.8966	-2.90805	0.00489389	0.31557	-2.81394
Single-cell pbulk	CD8_EM	Day 1	LRRC23	-0.613037	4.56057	-2.87512	0.00506642	0.323855	-2.80278
Single-cell pbulk	CD8_EM	Day 1	ABHD17A	0.389758	9.28564	2.98932	0.00512391	0.324705	2.79914
Single-cell pbulk	CD8_EM	Day 1	TERC	-1.4146	1.94068	-2.85276	0.0052122	0.324932	-2.79362
Single-cell pbulk	CD8_EM	Day 1	MAL	-1.21117	5.47441	-2.91307	0.00521589	0.324932	-2.79339
Single-cell pbulk	CD8_EM	Day 1	HCG25	-1.21193	2.48031	-2.84821	0.0052968	0.325872	-2.78841
Single-cell pbulk	CD8_EM	Day 1	RP11-967K21.1	-1.22794	1.91279	-2.85794	0.00533328	0.325872	-2.78618
Single-cell pbulk	CD8_EM	Day 1	APP	-1.01923	4.35333	-2.87531	0.0054296	0.325872	-2.78038
Single-cell pbulk	CD8_EM	Day 1	UBE2E2	-1.37053	2.12502	-2.84362	0.0054572	0.325872	-2.77873
Single-cell pbulk	CD8_EM	Day 1	NBPF3	-0.871203	4.40981	-2.85592	0.00554368	0.325872	-2.77362
Single-cell pbulk	CD8_EM	Day 1	GRAMD1A	-0.529276	6.8862	-2.89631	0.00554467	0.325872	-2.77356
Single-cell pbulk	CD8_EM	Day 1	ABCA3	1.08603	3.15531	2.83752	0.00555248	0.325872	2.7731
Single-cell pbulk	CD8_EM	Day 1	IL6R	-1.06497	4.26578	-2.85668	0.00558672	0.325872	-2.7711
Single-cell pbulk	CD8_EM	Day 1	C10orf54	-0.339207	7.86211	-2.88217	0.0056504	0.325872	-2.76741
Single-cell pbulk	CD8_EM	Day 1	CAP1	0.276281	8.99962	2.87422	0.00567428	0.325872	2.76603
Single-cell pbulk	CD8_EM	Day 1	DCAF6	-0.440419	5.71188	-2.81868	0.0057575	0.328088	-2.76128
Single-cell pbulk	CD8_EM	Day 1	NRDE2	-0.597811	4.63565	-2.85046	0.00580596	0.328305	-2.75854
Single-cell pbulk	CD8_EM	Day 1	LINC00426	0.778693	4.60243	2.83036	0.00588653	0.33032	2.75404
Single-cell pbulk	CD8_EM	Day 1	CEP290	-0.456519	5.90358	-2.80748	0.00595524	0.331643	-2.75024
Single-cell pbulk	CD8_EM	Day 1	B2M	0.208333	14.8495	2.8691	0.00614091	0.335619	2.74016
Single-cell pbulk	CD8_EM	Day 1	ABHD3	-0.394984	6.20172	-2.79501	0.00617826	0.335619	-2.73817
Single-cell pbulk	CD8_EM	Day 1	MORC2	-0.824919	4.03204	-2.79779	0.00626934	0.335619	-2.73335
Single-cell pbulk	CD8_EM	Day 1	C19orf25	0.302108	6.42074	2.80042	0.00628122	0.335619	2.73273
Single-cell pbulk	CD8_EM	Day 1	COX6B1	0.241593	8.755	2.82658	0.00630301	0.335619	2.73159
Single-cell pbulk	CD8_EM	Day 1	PIK3AP1	0.875375	5.46051	2.84448	0.00631011	0.335619	2.73122
Single-cell pbulk	CD8_EM	Day 1	KIAA2026	-0.392467	6.19428	-2.81071	0.00634622	0.335619	-2.72933
Single-cell pbulk	CD8_EM	Day 1	TRAPPC9	-0.459554	5.79937	-2.81364	0.00657374	0.337111	-2.7177
Single-cell pbulk	CD8_EM	Day 1	THEM4	-0.449507	6.7063	-2.81063	0.00661943	0.337111	-2.71541
Single-cell pbulk	CD8_EM	Day 1	BPGM	0.696928	4.7084	2.79363	0.00663016	0.337111	2.71487
Single-cell pbulk	CD8_EM	Day 1	LINC00886	-1.44105	2.61887	-2.7739	0.00664632	0.337111	-2.71406
Single-cell pbulk	CD8_EM	Day 1	MSN	0.267062	9.42068	2.804	0.00668176	0.337111	2.7123
Single-cell pbulk	CD8_EM	Day 1	MDH2	0.21948	7.8631	2.78068	0.00669922	0.337111	2.71144
Single-cell pbulk	CD8_EM	Day 1	ALG12	0.500882	5.38196	2.7722	0.00673022	0.337111	2.70991
Single-cell pbulk	CD8_EM	Day 1	ATF7IP2	-0.474609	6.22092	-2.79539	0.006777	0.337111	-2.70761
Single-cell pbulk	CD8_EM	Day 1	CYB561D2	0.353903	6.83398	2.76545	0.00697809	0.337111	2.69789
Single-cell pbulk	CD8_EM	Day 1	PPP1R8	-0.503537	4.87128	-2.74934	0.00702237	0.337111	-2.69578
Single-cell pbulk	CD8_EM	Day 1	ACTB	0.296799	13.6755	2.82819	0.0070659	0.337111	2.69372
Single-cell pbulk	CD8_EM	Day 1	CALM1	0.202959	11.0946	2.82969	0.00706797	0.337111	2.69362
Single-cell pbulk	CD8_EM	Day 1	CD82	-0.629926	6.21393	-2.78713	0.00709415	0.337111	-2.69239
Single-cell pbulk	CD8_EM	Day 1	TXK	-0.841342	6.29271	-2.81388	0.00710032	0.337111	-2.6921
Single-cell pbulk	CD8_EM	Day 1	TPM3	0.188997	10.0036	2.7849	0.0071663	0.337111	2.68902
Single-cell pbulk	CD8_EM	Day 1	TBC1D4	-0.773716	4.58277	-2.76959	0.00718505	0.337111	-2.68814
Single-cell pbulk	CD8_EM	Day 1	NEDD8	0.204826	8.21624	2.75431	0.00724063	0.337111	2.68557
Single-cell pbulk	CD8_EM	Day 1	SYS1	0.418026	6.07783	2.73908	0.0072477	0.337111	2.68524
Single-cell pbulk	CD8_EM	Day 1	NEDD4	-1.04653	2.99308	-2.74514	0.00730909	0.337111	-2.68242
Single-cell pbulk	CD8_EM	Day 1	TBC1D8B	-1.25424	1.44251	-2.74656	0.00732525	0.337111	-2.68168
Single-cell pbulk	CD8_EM	Day 1	NEXN	-1.33794	1.60334	-2.74107	0.00733748	0.337111	-2.68113
Single-cell pbulk	CD8_EM	Day 1	TFDP1	0.504863	5.76288	2.74653	0.00746389	0.340789	2.67541
Single-cell pbulk	CD8_EM	Day 1	AC005614.3	-1.26492	1.28854	-2.72706	0.00762233	0.341015	-2.66836
Single-cell pbulk	CD8_EM	Day 1	G6PD	0.32232	6.78181	2.73586	0.00763611	0.341015	2.66775
Single-cell pbulk	CD8_EM	Day 1	SLC24A1	-1.2927	2.64286	-2.73002	0.00765428	0.341015	-2.66695
Single-cell pbulk	CD8_EM	Day 1	SYNE2	0.297529	9.86474	2.8152	0.00765441	0.341015	2.66695
Single-cell pbulk	CD8_EM	Day 1	ZHX3	-1.00286	3.41753	-2.73704	0.00779764	0.345304	-2.66071
Single-cell pbulk	CD8_EM	Day 1	SP110	0.229479	7.98146	2.72912	0.00785336	0.345689	2.65831
Single-cell pbulk	CD8_EM	Day 1	GTF3C1	0.366969	6.76561	2.72706	0.00791265	0.346225	2.65577
Single-cell pbulk	CD8_EM	Day 1	SCN1B	-1.16868	1.41669	-2.70656	0.00806196	0.350671	-2.64946
Single-cell pbulk	CD8_EM	Day 1	PCGF1	0.551946	4.77226	2.7132	0.0081289	0.351503	2.64667
Single-cell pbulk	CD8_EM	Baseline	RGCC	-0.748176	6.73728	-3.50745	0.000935888	0.356354	-3.30912
Single-cell pbulk	CD8_EM	Baseline	LDLRAP1	-0.658321	7.19598	-3.55046	0.000951302	0.356354	-3.30455
Single-cell pbulk	CD8_EM	Baseline	SIGIRR	0.315221	8.22824	3.44189	0.000978365	0.356354	3.29668
Single-cell pbulk	CD8_EM	Baseline	CBR3	-1.7096	2.18845	-3.40256	0.00101802	0.356354	-3.2855
Single-cell pbulk	CD8_EM	Day 1	KPNB1	0.218954	7.88941	2.70267	0.00832627	0.357932	2.63854
Single-cell pbulk	CD8_EM	Day 1	CACFD1	-1.39352	2.05722	-2.68677	0.00838157	0.358215	-2.6363
Single-cell pbulk	CD8_EM	Day 1	USP3	-0.238404	7.76899	-2.69145	0.0085244	0.358586	-2.63056
Single-cell pbulk	CD8_EM	Day 1	CS	-0.314371	6.15806	-2.68029	0.00853156	0.358586	-2.63028
Single-cell pbulk	CD8_EM	Day 1	ANAPC16	0.257363	8.33593	2.70645	0.0086182	0.358586	2.62684
Single-cell pbulk	CD8_EM	Day 1	ZNF766	-0.53008	5.42442	-2.67372	0.00868902	0.358586	-2.62405
Single-cell pbulk	CD8_EM	Day 1	ZNF516	-1.29891	1.5785	-2.68655	0.00877606	0.358586	-2.62066
Single-cell pbulk	CD8_EM	Day 1	NRCAM	-1.83587	1.89264	-2.7018	0.00883701	0.358586	-2.6183
Single-cell pbulk	CD8_EM	Day 1	NPIPB15	-1.24105	1.16885	-2.70138	0.00885301	0.358586	-2.61768
Single-cell pbulk	CD8_EM	Day 1	ITPK1	0.461815	5.38208	2.67511	0.00890884	0.358586	2.61553
Single-cell pbulk	CD8_EM	Day 1	EPHX2	-1.04493	4.52803	-2.71186	0.00894716	0.358586	-2.61407
Single-cell pbulk	CD8_EM	Day 1	ARL3	0.737851	4.48734	2.66165	0.00898616	0.358586	2.61258
Single-cell pbulk	CD8_EM	Day 1	REPS1	-0.345906	6.28679	-2.68385	0.00900349	0.358586	-2.61192
Single-cell pbulk	CD8_EM	Day 1	OXNAD1	-0.60417	7.35042	-2.7388	0.00901751	0.358586	-2.61139
Single-cell pbulk	CD8_EM	Day 1	SPATA6	-1.26033	2.39809	-2.67533	0.00902439	0.358586	-2.61113
Single-cell pbulk	CD8_EM	Day 1	PQLC1	-0.48699	5.38975	-2.67641	0.00916426	0.359625	-2.60586
Single-cell pbulk	CD8_EM	Day 1	DGKA	-0.512094	7.54755	-2.73683	0.00917399	0.359625	-2.6055
Single-cell pbulk	CD8_EM	Day 1	LRRN3	-1.87054	2.99684	-2.71569	0.00922895	0.359625	-2.60345
Single-cell pbulk	CD8_EM	Day 1	ARPC2	0.249201	10.1427	2.72509	0.00925669	0.359625	2.60243
Single-cell pbulk	CD8_EM	Day 1	CCR7	-1.03568	7.02546	-2.75065	0.00931433	0.359625	-2.6003
Single-cell pbulk	CD8_EM	Day 1	COL6A1	-1.44675	1.88941	-2.67573	0.00952404	0.359625	-2.59265
Single-cell pbulk	CD8_EM	Day 1	ZSCAN20	1.19079	1.89565	2.64037	0.00954709	0.359625	2.59182
Single-cell pbulk	CD8_EM	Day 1	LAMTOR5	0.275335	7.10672	2.65819	0.00956487	0.359625	2.59118
Single-cell pbulk	CD8_EM	Day 1	MAPRE1	0.356814	6.32089	2.64871	0.0096221	0.359625	2.58912
Single-cell pbulk	CD8_EM	Day 1	REG4	-1.34777	1.01786	-2.66859	0.00968541	0.359625	-2.58686
Single-cell pbulk	CD8_EM	Day 1	SLC9B2	0.687189	4.97601	2.6322	0.00974992	0.359625	2.58457
Single-cell pbulk	CD8_EM	Day 1	ANK1	-1.50567	1.46541	-2.6542	0.00976841	0.359625	-2.58392
Single-cell pbulk	CD8_EM	Day 1	RYK	-0.406001	6.11921	-2.65413	0.00982184	0.359625	-2.58204
Single-cell pbulk	CD8_EM	Day 1	ADK	-0.373693	6.82803	-2.64721	0.00982973	0.359625	-2.58176
Single-cell pbulk	CD8_EM	Day 1	ZNF358	-1.06447	3.06439	-2.65315	0.00988138	0.359625	-2.57995
Single-cell pbulk	CD8_EM	Day 1	CD97	0.346084	8.49854	2.70778	0.00990141	0.359625	2.57925
Single-cell pbulk	CD8_EM	Day 1	ACTN1	-1.08056	5.19964	-2.69653	0.00992345	0.359625	-2.57849
Single-cell pbulk	CD8_EM	Day 1	VASH1	-1.26493	1.22027	-2.65296	0.00993114	0.359625	-2.57822
Single-cell pbulk	CD8_EM	Day 1	CDK2AP1	0.818142	4.41067	2.64218	0.0100374	0.361501	2.57454
Single-cell pbulk	CD8_EM	Day 1	DNAJC7	0.245772	7.15814	2.62677	0.0100856	0.361501	2.57288
Single-cell pbulk	CD8_EM	Day 1	CENPL	-0.79726	3.55785	-2.61652	0.0101799	0.361501	-2.56966
Single-cell pbulk	CD8_EM	Day 1	FBXL16	-1.02183	4.38801	-2.62739	0.0102061	0.361501	-2.56877
Single-cell pbulk	CD8_EM	Day 1	STX12	0.380708	6.02818	2.62528	0.0102877	0.361501	2.56601
Single-cell pbulk	CD8_EM	Day 1	RP11-61O1.2	-1.20123	1.79381	-2.61616	0.0103099	0.361501	-2.56526
Single-cell pbulk	CD8_EM	Day 1	ZNF135	-1.27979	1.48734	-2.6141	0.0103272	0.361501	-2.56468
Single-cell pbulk	CD8_EM	Day 1	TTC39B	-0.567223	5.76707	-2.634	0.0105575	0.361912	-2.55701
Single-cell pbulk	CD8_EM	Day 1	FAM175A	-0.435043	5.36042	-2.62586	0.0105769	0.361912	-2.55637
Single-cell pbulk	CD8_EM	Day 1	SOCS7	-1.25049	1.60068	-2.60019	0.0106461	0.361912	-2.5541
Single-cell pbulk	CD8_EM	Day 1	B3GNT1	-0.830723	3.62395	-2.60797	0.0106589	0.361912	-2.55369
Single-cell pbulk	CD8_EM	Day 1	ANKAR	0.482719	5.54559	2.59746	0.0107441	0.361912	2.55091
Single-cell pbulk	CD8_EM	Day 1	SORL1	-0.333322	8.05503	-2.64184	0.0107779	0.361912	-2.54982
Single-cell pbulk	CD8_EM	Day 1	FOXP1	-0.330144	8.2769	-2.64268	0.0108044	0.361912	-2.54896
Single-cell pbulk	CD8_EM	Day 1	RP11-692D12.1	-1.26435	1.99323	-2.59914	0.0108405	0.361912	-2.5478
Single-cell pbulk	CD8_EM	Day 1	SYNE3	-0.604207	4.86987	-2.62414	0.0109416	0.361912	-2.54456
Single-cell pbulk	CD8_EM	Day 1	CTSO	0.57422	5.23421	2.60188	0.0109949	0.361912	2.54286
Single-cell pbulk	CD8_EM	Day 1	PRRC2C	-0.143806	9.49241	-2.59893	0.0110492	0.361912	-2.54114
Single-cell pbulk	CD8_EM	Day 1	PC	-1.22307	1.29983	-2.5855	0.011082	0.361912	-2.5401
Single-cell pbulk	CD8_EM	Day 1	IL6ST	-0.502582	6.40082	-2.5968	0.0111668	0.361912	-2.53744
Single-cell pbulk	CD8_EM	Day 1	DENND2C	-1.28841	1.74169	-2.58273	0.0111941	0.361912	-2.53658
Single-cell pbulk	CD8_EM	Day 1	PSME1	0.240112	9.87039	2.60108	0.0113462	0.361912	2.53185
Single-cell pbulk	CD8_EM	Day 1	NBPF15	-0.554647	6.01132	-2.62023	0.0113489	0.361912	-2.53177
Single-cell pbulk	CD8_EM	Day 1	ZNF513	0.784765	3.92774	2.59911	0.0113521	0.361912	2.53167
Single-cell pbulk	CD8_EM	Day 1	DHRS7	0.28109	8.24981	2.62124	0.011374	0.361912	2.53099
Single-cell pbulk	CD8_EM	Day 1	N4BP3	-1.32409	1.69813	-2.57916	0.0113929	0.361912	-2.53041
Single-cell pbulk	CD8_EM	Day 1	CD248	-1.61938	3.23434	-2.59056	0.0114552	0.361912	-2.5285
Single-cell pbulk	CD8_EM	Day 1	MANEA-AS1	-0.572328	4.68961	-2.58479	0.0115474	0.361912	-2.52568
Single-cell pbulk	CD8_EM	Day 1	CCDC174	-0.358321	6.06558	-2.58799	0.0115637	0.361912	-2.52518
Single-cell pbulk	CD8_EM	Day 1	LCLAT1	-0.591705	5.15997	-2.58708	0.0115794	0.361912	-2.52471
Single-cell pbulk	CD8_EM	Day 1	SYNJ2	-0.734386	4.11918	-2.59952	0.0115998	0.361912	-2.52409
Single-cell pbulk	CD8_EM	Day 1	RARRES3	0.257886	9.56468	2.60604	0.0116185	0.361912	2.52352
Single-cell pbulk	CD8_EM	Day 1	DLG3	0.590674	4.64534	2.56586	0.0116894	0.361912	2.52138
Single-cell pbulk	CD8_EM	Day 1	VCAN	-0.607627	4.34637	-2.56574	0.0117181	0.361912	-2.52052
Single-cell pbulk	CD8_EM	Day 1	IFI30	1.09386	2.72287	2.56357	0.0117622	0.361912	2.5192
Single-cell pbulk	CD8_EM	Day 1	HNRNPA2B1	0.120757	10.6711	2.60454	0.0117667	0.361912	2.51907
Single-cell pbulk	CD8_EM	Day 1	STOM	0.385966	7.56157	2.62336	0.0118612	0.362349	2.51625
Single-cell pbulk	CD8_EM	Day 1	LEF1	-0.805975	7.77145	-2.65688	0.0119756	0.362349	-2.51286
Single-cell pbulk	CD8_EM	Day 1	SLAMF8	0.996811	2.91962	2.56632	0.0120366	0.362349	2.51107
Single-cell pbulk	CD8_EM	Day 1	SF1	-0.217481	9.63648	-2.58114	0.012121	0.362349	-2.5086
Single-cell pbulk	CD8_EM	Day 1	AMPD3	1.03652	4.02712	2.55818	0.0121377	0.362349	2.50812
Single-cell pbulk	CD8_EM	Day 1	RP11-796E2.4	-0.523908	5.29453	-2.56278	0.0121891	0.362349	-2.50662
Single-cell pbulk	CD8_EM	Day 1	CTD-2256P15.2	-1.08892	1.62011	-2.54815	0.0122629	0.362349	-2.50449
Single-cell pbulk	CD8_EM	Day 1	JADE1	-0.349884	6.45965	-2.56933	0.0123899	0.362349	-2.50084
Single-cell pbulk	CD8_EM	Day 1	SLC5A2	-1.2404	1.68025	-2.54492	0.0124259	0.362349	-2.49981
Single-cell pbulk	CD8_EM	Day 1	POMP	0.263294	7.39049	2.54339	0.0124317	0.362349	2.49965
Single-cell pbulk	CD8_EM	Day 1	ACSS2	-1.18769	2.74612	-2.54607	0.0124604	0.362349	-2.49883
Single-cell pbulk	CD8_EM	Day 1	CHMP3	-0.320741	6.47913	-2.55394	0.0124729	0.362349	-2.49848
Single-cell pbulk	CD8_EM	Day 1	ARHGAP25	0.246494	8.17261	2.56917	0.0124766	0.362349	2.49837
Single-cell pbulk	CD8_EM	Day 1	RNF144A	-0.42386	5.8203	-2.57188	0.0124885	0.362349	-2.49803
Single-cell pbulk	CD8_EM	Day 1	LARP1B	-0.725408	4.28082	-2.53918	0.0125634	0.362349	-2.49591
Single-cell pbulk	CD8_EM	Day 1	INTS2	-0.47488	4.61352	-2.53612	0.0126666	0.362349	-2.49301
Single-cell pbulk	CD8_EM	Day 1	AGA	0.411791	5.71176	2.54845	0.0126886	0.362349	2.49239
Single-cell pbulk	CD8_EM	Day 1	WHSC1	-0.456158	5.46236	-2.54436	0.0127032	0.362349	-2.49198
Single-cell pbulk	CD8_EM	Day 1	EDRF1	-0.319422	6.41583	-2.54308	0.0127175	0.362349	-2.49158
Single-cell pbulk	CD8_EM	Day 1	TERF2	-0.307387	6.15892	-2.54399	0.0128583	0.364948	-2.48767
Single-cell pbulk	CD8_EM	Day 1	PREPL	-0.40001	6.15443	-2.54228	0.0129528	0.366215	-2.48506
Single-cell pbulk	CD8_EM	Day 1	SIRT1	0.43874	5.85855	2.53652	0.013029	0.366959	2.48298
Single-cell pbulk	CD8_EM	Baseline	CCDC104	-0.72385	5.47765	-3.39117	0.00114812	0.368723	-3.25147
Single-cell pbulk	CD8_EM	Baseline	RGPD2	-2.64587	3.42936	-3.48515	0.00121832	0.368723	-3.23456
Single-cell pbulk	CD8_EM	Baseline	CSNK1E	0.549015	6.04235	3.34899	0.00122651	0.368723	3.23264
Single-cell pbulk	CD8_EM	Baseline	PATL2	0.73253	6.79878	3.44958	0.00125525	0.368723	3.22602
Single-cell pbulk	CD8_EM	Baseline	C17orf51	-1.23168	2.71989	-3.32873	0.00135165	0.368723	-3.20478
Single-cell pbulk	CD8_EM	Baseline	CAPS	-1.4386	2.68021	-3.29083	0.00135716	0.368723	-3.20361
Single-cell pbulk	CD8_EM	Baseline	OXNAD1	-0.746257	7.35042	-3.42744	0.00143265	0.368723	-3.18799
Single-cell pbulk	CD8_EM	Baseline	PASK	-1.05389	5.79612	-3.38645	0.00145463	0.368723	-3.18359
Single-cell pbulk	CD8_EM	Day 1	SLC35B3	-0.417445	5.22443	-2.54019	0.0132031	0.370444	-2.47824
Single-cell pbulk	CD8_EM	Baseline	XXcos-LUCA11.4	-0.806893	4.99135	-3.31696	0.00152159	0.372193	-3.17053
Single-cell pbulk	CD8_EM	Baseline	PNPLA4	-1.23707	3.35379	-3.26268	0.00162361	0.372193	-3.15163
Single-cell pbulk	CD8_EM	Baseline	RASSF1	0.336397	8.1377	3.28584	0.00173063	0.372193	3.13294
Single-cell pbulk	CD8_EM	Baseline	AGAP8	-0.424853	5.72752	-3.20414	0.0017898	0.372193	-3.12306
Single-cell pbulk	CD8_EM	Baseline	SLC16A1	-0.901953	4.39812	-3.22809	0.00179543	0.372193	-3.12214
Single-cell pbulk	CD8_EM	Baseline	SLC10A3	0.411286	6.11764	3.24133	0.00180256	0.372193	3.12097
Single-cell pbulk	CD8_EM	Baseline	ZNF831	0.852164	4.5034	3.20638	0.00186274	0.372193	3.11129
Single-cell pbulk	CD8_EM	Baseline	ELL2	-0.712914	5.49469	-3.21001	0.00187337	0.372193	-3.10961
Single-cell pbulk	CD8_EM	Day 1	IQGAP2	0.251383	8.49249	2.56705	0.0135824	0.379636	2.46812
Single-cell pbulk	CD8_EM	Day 1	CAPN7	-0.310455	7.0464	-2.51214	0.0136962	0.381366	-2.46513
Single-cell pbulk	CD8_EM	Day 1	ZNF594	-1.16929	2.84598	-2.50425	0.0137977	0.382744	-2.46249
Single-cell pbulk	CD8_EM	Day 1	CEP192	-0.40167	5.78553	-2.52541	0.013855	0.382888	-2.461
Single-cell pbulk	CD8_EM	Day 1	RP11-175O19.4	-1.08971	1.87083	-2.51694	0.0139513	0.383722	-2.45851
Single-cell pbulk	CD8_EM	Day 1	GCNT1	0.870037	3.85547	2.56249	0.0139966	0.383722	2.45735
Single-cell pbulk	CD8_EM	Day 1	PTCHD3P1	0.858344	3.8191	2.4991	0.0140696	0.383722	2.45548
Single-cell pbulk	CD8_EM	Day 1	C1orf131	-0.39034	5.87466	-2.50536	0.014094	0.383722	-2.45486
Single-cell pbulk	CD8_EM	Day 1	TRPT1	0.411606	5.86933	2.49951	0.0141818	0.384211	2.45263
Single-cell pbulk	CD8_EM	Day 1	TYMP	0.413272	5.75539	2.49313	0.0142165	0.384211	2.45175
Single-cell pbulk	CD8_EM	Day 1	NELL2	-0.750759	7.54276	-2.54639	0.0143735	0.38703	-2.44779
Single-cell pbulk	CD8_EM	Day 1	MOSPD2	-0.602757	4.53475	-2.51378	0.0146487	0.390232	-2.44095
Single-cell pbulk	CD8_EM	Day 1	ZNF439	-0.899525	3.85495	-2.485	0.0147655	0.390232	-2.43808
Single-cell pbulk	CD8_EM	Day 1	KDSR	-0.551222	5.42248	-2.50528	0.0148677	0.390232	-2.43559
Single-cell pbulk	CD8_EM	Day 1	RP11-700H6.1	-1.19883	1.31091	-2.48699	0.0148687	0.390232	-2.43556
Single-cell pbulk	CD8_EM	Day 1	CA2	-1.21172	1.08749	-2.47555	0.0148866	0.390232	-2.43513
Single-cell pbulk	CD8_EM	Day 1	STAT2	0.430612	6.04584	2.47527	0.0148978	0.390232	2.43485
Single-cell pbulk	CD8_EM	Day 1	GIPC1	0.440624	5.87246	2.48078	0.0149824	0.390232	2.4328
Single-cell pbulk	CD8_EM	Day 1	NLRP1	-0.251839	7.25335	-2.4732	0.0149915	0.390232	-2.43258
Single-cell pbulk	CD8_EM	Day 1	CAMK4	-0.514493	8.12468	-2.55275	0.0150535	0.390232	-2.43109
Single-cell pbulk	CD8_EM	Day 1	ANKRD20A4	-1.35306	1.80218	-2.50664	0.0150684	0.390232	-2.43073
Single-cell pbulk	CD8_EM	Day 1	PDE3B	-0.606865	7.76308	-2.54433	0.0150763	0.390232	-2.43054
Single-cell pbulk	CD8_EM	Day 1	GP1BA	-1.13466	1.93653	-2.47983	0.01514	0.390505	-2.42901
Single-cell pbulk	CD8_EM	Day 1	RPS6KA5	-0.355616	6.16285	-2.46424	0.015339	0.393542	-2.42428
Single-cell pbulk	CD8_EM	Day 1	MYL6	0.218865	10.4219	2.53826	0.0153833	0.393542	2.42323
Single-cell pbulk	CD8_EM	Day 1	MYLK	-1.07388	0.986933	-2.46829	0.0154183	0.393542	-2.4224
Single-cell pbulk	CD8_EM	Day 1	ATP9B	-0.354652	6.5839	-2.47006	0.0155696	0.393856	-2.41885
Single-cell pbulk	CD8_EM	Day 1	UCP2	0.429136	9.13836	2.52275	0.0155755	0.393856	2.41871
Single-cell pbulk	CD8_EM	Day 1	RP11-566E18.3	-1.08147	1.2808	-2.46133	0.0156871	0.393856	-2.41612
Single-cell pbulk	CD8_EM	Day 1	LINC00152	0.600649	7.21244	2.528	0.0156983	0.393856	2.41586
Single-cell pbulk	CD8_EM	Day 1	PLEKHH2	-1.28898	1.52024	-2.46484	0.0156985	0.393856	-2.41585
Single-cell pbulk	CD8_EM	Day 1	RP11-533E19.5	-1.20762	1.62476	-2.45316	0.0159879	0.399378	-2.40919
Single-cell pbulk	CD8_EM	Day 1	PPP1R13B	-0.471091	5.2659	-2.45893	0.0160621	0.399378	-2.4075
Single-cell pbulk	CD8_EM	Day 1	AL354822.1	-1.33237	2.03234	-2.47088	0.0161072	0.399378	-2.40648
Single-cell pbulk	CD8_EM	Day 1	PCNXL2	-0.387176	6.19496	-2.45095	0.0162201	0.399378	-2.40393
Single-cell pbulk	CD8_EM	Day 1	ANKRD35	-1.12315	2.33016	-2.45668	0.0162526	0.399378	-2.40319
Single-cell pbulk	CD8_EM	Day 1	FBXO15	-1.0315	1.2334	-2.44415	0.0162922	0.399378	-2.4023
Single-cell pbulk	CD8_EM	Day 1	ADSSL1	-1.08304	1.17821	-2.44968	0.0163321	0.399378	-2.40141
Single-cell pbulk	CD8_EM	Day 1	SUSD3	-0.661873	5.66739	-2.47757	0.0163764	0.399378	-2.40042
Single-cell pbulk	CD8_EM	Day 1	TTI1	-0.578257	4.69762	-2.4386	0.0164076	0.399378	-2.39972
Single-cell pbulk	CD8_EM	Day 1	SIRT4	-1.14186	1.81497	-2.4426	0.0166188	0.400234	-2.39503
Single-cell pbulk	CD8_EM	Day 1	TSPAN3	-0.488832	4.99412	-2.45315	0.0167178	0.400234	-2.39286
Single-cell pbulk	CD8_EM	Day 1	NET1	-1.17298	2.04452	-2.43864	0.0167608	0.400234	-2.39191
Single-cell pbulk	CD8_EM	Day 1	SLC35E3	-0.494552	4.7214	-2.43694	0.0168053	0.400234	-2.39094
Single-cell pbulk	CD8_EM	Day 1	RSL24D1	0.262781	7.70287	2.44319	0.0168337	0.400234	2.39032
Single-cell pbulk	CD8_EM	Day 1	ZNF827	-0.547267	4.76564	-2.42827	0.0168546	0.400234	-2.38986
Single-cell pbulk	CD8_EM	Day 1	ANXA1	0.35667	9.85169	2.49258	0.01686	0.400234	2.38975
Single-cell pbulk	CD8_EM	Day 1	ZNF789	-0.621157	4.12789	-2.45072	0.0169471	0.400234	-2.38785
Single-cell pbulk	CD8_EM	Day 1	IDE	-0.422762	5.19799	-2.426	0.0169545	0.400234	-2.38769
Single-cell pbulk	CD8_EM	Day 1	PRKCQ-AS1	-0.457019	7.34526	-2.49257	0.0170131	0.400234	-2.38643
Single-cell pbulk	CD8_EM	Day 1	ZER1	-0.412366	5.41413	-2.43757	0.0170603	0.400234	-2.38541
Single-cell pbulk	CD8_EM	Day 1	SEC24B	-0.278169	6.61366	-2.42283	0.0170961	0.400234	-2.38463
Single-cell pbulk	CD8_EM	Baseline	TMEM123	-0.368264	8.51227	-3.2506	0.00207013	0.400461	-3.07998
Single-cell pbulk	CD8_EM	Day 1	CFLAR	0.204586	8.46288	2.47497	0.0171743	0.400788	2.38296
Single-cell pbulk	CD8_EM	Day 1	GDF11	-0.790552	3.75075	-2.4255	0.0173648	0.40395	-2.37889
Single-cell pbulk	CD8_EM	Day 1	C12orf10	-0.417181	5.77737	-2.43233	0.0175496	0.405755	-2.37499
Single-cell pbulk	CD8_EM	Day 1	RP1-92O14.3	-1.15232	1.34389	-2.42441	0.0175642	0.405755	-2.37468
Single-cell pbulk	CD8_EM	Day 1	MAN1A2	-0.271867	7.07232	-2.43281	0.0176079	0.405755	-2.37376
Single-cell pbulk	CD8_EM	Day 1	EIF3I	0.225951	7.40218	2.42513	0.0177251	0.407178	2.37131
Single-cell pbulk	CD8_EM	Day 1	DISC1	-0.836937	3.63945	-2.41848	0.0179993	0.411092	-2.36563
Single-cell pbulk	CD8_EM	Day 1	CCDC86	0.789779	4.00874	2.40666	0.0180073	0.411092	2.36547
Single-cell pbulk	CD8_EM	Day 1	TCF7	-0.442392	9.31171	-2.46668	0.0181615	0.413329	-2.36231
Single-cell pbulk	CD8_EM	Day 1	RCBTB2	0.551621	6.00528	2.42926	0.0182479	0.41384	2.36055
Single-cell pbulk	CD8_EM	Day 1	ZNF616	-0.998015	2.85969	-2.40027	0.018417	0.41384	-2.35713
Single-cell pbulk	CD8_EM	Day 1	DCXR	-0.406981	7.14999	-2.4213	0.018447	0.41384	-2.35652
Single-cell pbulk	CD8_EM	Day 1	AP1S1	0.63208	4.7421	2.40059	0.0184562	0.41384	2.35634
Single-cell pbulk	CD8_EM	Day 1	FKBP2	0.296234	7.19654	2.41264	0.0185084	0.41384	2.35529
Single-cell pbulk	CD8_EM	Day 1	ACTG1	0.247695	11.3994	2.45478	0.0185217	0.41384	2.35502
Single-cell pbulk	CD8_EM	Day 1	RP11-452F19.3	-0.743607	3.75875	-2.38943	0.0186411	0.414545	-2.35263
Single-cell pbulk	CD8_EM	Day 1	ADAM19	-0.971206	3.31805	-2.41508	0.0186901	0.414545	-2.35166
Single-cell pbulk	CD8_EM	Day 1	SPATA5L1	-0.608059	4.01184	-2.38677	0.0187695	0.414545	-2.35008
Single-cell pbulk	CD8_EM	Day 1	CBX5	-0.34414	5.69105	-2.3978	0.0188173	0.414545	-2.34913
Single-cell pbulk	CD8_EM	Day 1	CEP112	-1.11939	1.43631	-2.38403	0.0189022	0.414545	-2.34745
Single-cell pbulk	CD8_EM	Day 1	RP11-279F6.3	1.29204	1.97436	2.39237	0.018903	0.414545	2.34744
Single-cell pbulk	CD8_EM	Day 1	NLRC5	0.245964	7.56161	2.39076	0.0189481	0.414545	2.34655
Single-cell pbulk	CD8_EM	Day 1	DNTTIP1	0.561439	5.04762	2.37508	0.0193425	0.421047	2.33886
Single-cell pbulk	CD8_EM	Day 1	C3orf33	-0.736269	3.557	-2.39281	0.0194628	0.421047	-2.33655
Single-cell pbulk	CD8_EM	Day 1	TMSB4X	0.171943	13.7531	2.44355	0.0197098	0.421047	2.33183
Single-cell pbulk	CD8_EM	Day 1	ENTPD4	-0.294939	6.52462	-2.39478	0.0197685	0.421047	-2.33071
Single-cell pbulk	CD8_EM	Day 1	FAM120C	-0.543313	4.47084	-2.3726	0.0198444	0.421047	-2.32928
Single-cell pbulk	CD8_EM	Day 1	CCDC106	-1.17318	1.56958	-2.3769	0.0198534	0.421047	-2.32911
Single-cell pbulk	CD8_EM	Day 1	PF4V1	-1.10048	1.0819	-2.36479	0.0198667	0.421047	-2.32886
Single-cell pbulk	CD8_EM	Day 1	FXYD7	-0.688663	5.64767	-2.39401	0.0198705	0.421047	-2.32878
Single-cell pbulk	CD8_EM	Day 1	ENO1	0.192566	8.63468	2.3862	0.0198755	0.421047	2.32869
Single-cell pbulk	CD8_EM	Day 1	KTN1-AS1	-1.12501	1.95173	-2.36802	0.0198805	0.421047	-2.3286
Single-cell pbulk	CD8_EM	Day 1	UBE2L3	0.219933	7.59853	2.37644	0.0198904	0.421047	2.32841
Single-cell pbulk	CD8_EM	Day 1	RP11-229C3.2	-1.02139	3.00242	-2.37799	0.0199326	0.421047	-2.32762
Single-cell pbulk	CD8_EM	Day 1	POT1-AS1	-1.07152	2.06165	-2.35841	0.0202075	0.424933	-2.32247
Single-cell pbulk	CD8_EM	Day 1	SAC3D1	-0.562591	3.76053	-2.3576	0.0202321	0.424933	-2.32201
Single-cell pbulk	CD8_EM	Day 1	GIGYF1	-0.42888	4.91287	-2.36867	0.0203565	0.426327	-2.31971
Single-cell pbulk	CD8_EM	Day 1	VCPIP1	0.270357	6.87	2.35725	0.0205794	0.429771	2.31561
Single-cell pbulk	CD8_EM	Day 1	CALR	0.23383	9.32776	2.37552	0.0206604	0.43024	2.31413
Single-cell pbulk	CD8_EM	Day 1	RBM33	-0.269616	7.47787	-2.35889	0.0207726	0.431353	-2.31209
Single-cell pbulk	CD8_EM	Day 1	CHD6	-0.258215	6.70415	-2.35768	0.0208555	0.431857	-2.31059
Single-cell pbulk	CD8_EM	Day 1	RP4-594I10.3	-1.05294	3.21625	-2.35385	0.0210359	0.433751	-2.30734
Single-cell pbulk	CD8_EM	Day 1	TAF11	-0.331371	5.9898	-2.34207	0.021065	0.433751	-2.30682
Single-cell pbulk	CD8_EM	Day 1	MRPL19	0.356505	5.45384	2.34089	0.0211257	0.433784	2.30573
Single-cell pbulk	CD8_EM	Day 1	RP11-25K19.1	0.62249	5.15428	2.34959	0.0212675	0.433811	2.3032
Single-cell pbulk	CD8_EM	Day 1	TTTY14	-0.901172	1.1257	-2.36052	0.0212759	0.433811	-2.30305
Single-cell pbulk	CD8_EM	Day 1	IDH2	0.289008	7.627	2.36925	0.0213374	0.433811	2.30196
Single-cell pbulk	CD8_EM	Day 1	MON2	-0.285382	6.99126	-2.34308	0.0214505	0.433811	-2.29996
Single-cell pbulk	CD8_EM	Day 1	ENG	0.573902	4.58585	2.34107	0.0214525	0.433811	2.29992
Single-cell pbulk	CD8_EM	Day 1	NOG	-1.53996	1.56008	-2.36081	0.021481	0.433811	-2.29942
Single-cell pbulk	CD8_EM	Day 1	TRIM2	-0.919206	0.969692	-2.33719	0.0216232	0.434686	-2.29692
Single-cell pbulk	CD8_EM	Day 1	TNFRSF10D	-1.2833	2.29062	-2.33662	0.0216427	0.434686	-2.29658
Single-cell pbulk	CD8_EM	Baseline	KLF11	-1.01572	4.05619	-3.16516	0.00239841	0.434865	-3.03587
Single-cell pbulk	CD8_EM	Baseline	ATRN	0.525028	5.06598	3.10215	0.00246254	0.434865	3.02791
Single-cell pbulk	CD8_EM	Baseline	OSBP	-0.356575	6.75007	-3.13385	0.00246436	0.434865	-3.02768
Single-cell pbulk	CD8_EM	Baseline	ZNHIT6	-0.431359	5.72947	-3.11918	0.00256451	0.434865	-3.01562
Single-cell pbulk	CD8_EM	Baseline	RP11-77K12.1	-1.32969	2.4489	-3.07522	0.00267583	0.434865	-3.00271
Single-cell pbulk	CD8_EM	Baseline	EIF4E3	0.451783	7.02826	3.11954	0.00268963	0.434865	3.00115
Single-cell pbulk	CD8_EM	Baseline	SLC17A5	0.532344	5.06127	3.09719	0.00277195	0.434865	2.99196
Single-cell pbulk	CD8_EM	Baseline	ITM2C	-0.92339	5.07282	-3.09713	0.0028077	0.434865	-2.98804
Single-cell pbulk	CD8_EM	Baseline	ACTN1	-1.25727	5.19964	-3.15505	0.00295869	0.434865	-2.972
Single-cell pbulk	CD8_EM	Baseline	TRAF6	0.47429	5.7235	3.04159	0.00296615	0.434865	2.97122
Single-cell pbulk	CD8_EM	Baseline	VPS72	-0.383927	6.06336	-3.06679	0.00300429	0.434865	-2.9673
Single-cell pbulk	CD8_EM	Baseline	KLRC4-KLRK1	-1.24581	3.86301	-3.0831	0.00308398	0.434865	-2.95924
Single-cell pbulk	CD8_EM	Baseline	NFKB1	-0.433944	7.64151	-3.07669	0.00317865	0.434865	-2.94991
Single-cell pbulk	CD8_EM	Baseline	MTR	-0.376512	6.85247	-3.05648	0.00325306	0.434865	-2.94275
Single-cell pbulk	CD8_EM	Baseline	RBM11	-1.58317	2.18581	-3.01564	0.00335159	0.434865	-2.9335
Single-cell pbulk	CD8_EM	Baseline	CHURC1	-0.288844	8.04624	-3.05612	0.00336935	0.434865	-2.93186
Single-cell pbulk	CD8_EM	Baseline	RPF2	-0.591492	4.70254	-2.99578	0.00341143	0.434865	-2.92801
Single-cell pbulk	CD8_EM	Baseline	NLE1	-1.08665	3.58121	-2.99035	0.00346498	0.434865	-2.92316
Single-cell pbulk	CD8_EM	Baseline	ZNF649	-0.805248	4.09948	-2.99012	0.00346744	0.434865	-2.92294
Single-cell pbulk	CD8_EM	Baseline	PLEKHO1	-0.467796	6.40175	-3.01722	0.00363163	0.434865	-2.9085
Single-cell pbulk	CD8_EM	Baseline	PDE4A	0.978924	4.254	3.03034	0.00366041	0.434865	2.90603
Single-cell pbulk	CD8_EM	Baseline	CD248	-1.77976	3.23434	-3.00986	0.00368687	0.434865	-2.90378
Single-cell pbulk	CD8_EM	Baseline	MXRA8	-1.44593	1.02627	-2.9919	0.00375435	0.434865	-2.8981
Single-cell pbulk	CD8_EM	Baseline	RPS4Y1	-0.250713	6.86817	-3.28042	0.0038421	0.434865	-2.89084
Single-cell pbulk	CD8_EM	Baseline	F2RL2	1.15455	3.07205	2.95769	0.00392902	0.434865	2.88381
Single-cell pbulk	CD8_EM	Baseline	RNF214	-0.679313	6.08327	-3.04177	0.00397488	0.434865	-2.88015
Single-cell pbulk	CD8_EM	Baseline	C12orf75	0.512407	8.20089	3.05529	0.00402328	0.434865	2.87633
Single-cell pbulk	CD8_EM	Baseline	UQCRC2	0.272842	7.22318	2.93791	0.00406335	0.434865	2.8732
Single-cell pbulk	CD8_EM	Baseline	P2RY10	-0.552816	6.11645	-3.01485	0.0040681	0.434865	-2.87283
Single-cell pbulk	CD8_EM	Baseline	LEF1	-0.935128	7.77145	-3.08551	0.00406908	0.434865	-2.87276
Single-cell pbulk	CD8_EM	Baseline	KHDC1	1.52276	2.21665	2.94238	0.00408185	0.434865	2.87177
Single-cell pbulk	CD8_EM	Day 1	PCBP2	-0.217326	7.88687	-2.34177	0.0218125	0.436904	-2.29362
Single-cell pbulk	CD8_EM	Day 1	TBC1D5	0.252052	6.94434	2.33172	0.0219175	0.437813	2.2918
Single-cell pbulk	CD8_EM	Baseline	RFESD	-1.15763	2.86618	-2.94419	0.0043456	0.438613	-2.85192
Single-cell pbulk	CD8_EM	Baseline	PIGP	-0.478329	5.34526	-2.9442	0.00434836	0.438613	-2.85172
Single-cell pbulk	CD8_EM	Baseline	ZNF217	-0.401908	7.37002	-2.94649	0.00434872	0.438613	-2.85169
Single-cell pbulk	CD8_EM	Baseline	RP11-229C3.2	-1.2668	3.00242	-2.94022	0.0043557	0.438613	-2.85118
Single-cell pbulk	CD8_EM	Day 1	CDK18	-1.09439	1.63279	-2.32608	0.0220782	0.439828	-2.28902
Single-cell pbulk	CD8_EM	Day 1	CEP97	-0.557449	4.54878	-2.32902	0.0222817	0.442683	-2.28553
Single-cell pbulk	CD8_EM	Day 1	NABP1	-0.565275	5.17984	-2.3479	0.0223608	0.443057	-2.28418
Single-cell pbulk	CD8_EM	Day 1	ADTRP	-1.24715	1.34236	-2.33529	0.0224459	0.443155	-2.28274
Single-cell pbulk	CD8_EM	Day 1	RP11-182J1.1	1.10163	2.26263	2.32021	0.0224863	0.443155	2.28205
Single-cell pbulk	CD8_EM	Day 1	RTN4RL2	1.12577	1.64271	2.31346	0.0227902	0.44414	2.27693
Single-cell pbulk	CD8_EM	Day 1	SND1	0.256817	7.48327	2.33189	0.0228106	0.44414	2.27659
Single-cell pbulk	CD8_EM	Day 1	NOP58	-0.261942	7.67994	-2.32081	0.0228125	0.44414	-2.27656
Single-cell pbulk	CD8_EM	Day 1	SFR1	0.649239	4.26772	2.31345	0.0228944	0.44414	2.27519
Single-cell pbulk	CD8_EM	Day 1	BBS2	-0.376192	5.89057	-2.32054	0.0229388	0.44414	-2.27445
Single-cell pbulk	CD8_EM	Day 1	WDR6	-0.405814	6.0612	-2.32236	0.0229863	0.44414	-2.27366
Single-cell pbulk	CD8_EM	Day 1	RNF185	0.611988	4.47498	2.30674	0.0230199	0.44414	2.2731
Single-cell pbulk	CD8_EM	Day 1	PBDC1	0.318342	6.3958	2.31237	0.0230903	0.44414	2.27194
Single-cell pbulk	CD8_EM	Day 1	HNRNPU-AS1	-0.550477	4.53395	-2.34249	0.0231032	0.44414	-2.27172
Single-cell pbulk	CD8_EM	Day 1	RITA1	-0.594056	4.53085	-2.30368	0.0231936	0.44414	-2.27023
Single-cell pbulk	CD8_EM	Day 1	FAM47E-STBD1.1	-1.20159	1.68478	-2.30558	0.0232415	0.44414	-2.26944
Single-cell pbulk	CD8_EM	Day 1	KATNAL2	-1.06158	1.33391	-2.30483	0.0233121	0.44414	-2.26828
Single-cell pbulk	CD8_EM	Day 1	CLIC1	0.34225	9.57782	2.36928	0.0233217	0.44414	2.26812
Single-cell pbulk	CD8_EM	Day 28	LNP1	-1.62666	1.4214	-3.86919	0.000200215	0.444266	-3.71875
Single-cell pbulk	CD8_EM	Day 28	PDE4DIP	-0.651621	5.71592	-3.79394	0.000247083	0.444266	-3.66526
Single-cell pbulk	CD8_EM	Day 28	ZNF274	-0.741394	5.47574	-3.83052	0.000258326	0.444266	-3.65386
Single-cell pbulk	CD8_EM	Day 28	CDKL1	-1.25783	3.62167	-3.73867	0.00030218	0.444266	-3.61342
Single-cell pbulk	CD8_EM	Baseline	NMRK1	-0.468341	6.22883	-2.95876	0.00452574	0.446016	-2.83898
Single-cell pbulk	CD8_EM	Baseline	ALG12	0.490551	5.38196	2.91578	0.00455731	0.446016	2.83677
Single-cell pbulk	CD8_EM	Baseline	IL15	0.998321	4.0535	2.91022	0.00461124	0.446016	2.83301
Single-cell pbulk	CD8_EM	Day 1	GBP1	0.537576	7.21893	2.31792	0.0236552	0.447314	2.26268
Single-cell pbulk	CD8_EM	Day 1	CTC-487M23.8	-1.10377	1.72664	-2.29495	0.0237965	0.447314	-2.2604
Single-cell pbulk	CD8_EM	Day 1	AC129492.6	-1.17108	1.76073	-2.2943	0.0239263	0.447314	-2.25831
Single-cell pbulk	CD8_EM	Day 1	RP11-563N4.1	-1.12526	1.82638	-2.29665	0.0239365	0.447314	-2.25815
Single-cell pbulk	CD8_EM	Day 1	BCAS4	-0.558321	5.61889	-2.32694	0.0239489	0.447314	-2.25795
Single-cell pbulk	CD8_EM	Day 1	SNED1	-1.17988	3.00809	-2.31744	0.0239608	0.447314	-2.25776
Single-cell pbulk	CD8_EM	Day 1	SHQ1	-0.41402	4.98075	-2.30934	0.0240072	0.447314	-2.25701
Single-cell pbulk	CD8_EM	Day 1	ZNF667-AS1	-1.0839	1.58441	-2.28773	0.0242732	0.447314	-2.25278
Single-cell pbulk	CD8_EM	Day 1	H1F0	-1.12021	1.50075	-2.29521	0.0242901	0.447314	-2.25251
Single-cell pbulk	CD8_EM	Day 1	COX6A1	0.177321	8.946	2.31245	0.024304	0.447314	2.25229
Single-cell pbulk	CD8_EM	Day 1	SAMD3	0.256124	8.27551	2.31892	0.0243828	0.447314	2.25104
Single-cell pbulk	CD8_EM	Day 1	ARL13B	-0.534789	4.41401	-2.28354	0.024393	0.447314	-2.25088
Single-cell pbulk	CD8_EM	Day 1	INSIG1	0.439035	6.09065	2.3112	0.024416	0.447314	2.25052
Single-cell pbulk	CD8_EM	Day 1	SFSWAP	-0.244807	7.05629	-2.29638	0.0244559	0.447314	-2.24989
Single-cell pbulk	CD8_EM	Day 1	TRMT11	-0.445705	5.65497	-2.29053	0.0245237	0.447314	-2.24882
Single-cell pbulk	CD8_EM	Day 1	EIF4E3	0.329496	7.02826	2.30293	0.0245488	0.447314	2.24843
Single-cell pbulk	CD8_EM	Day 1	NKG7	0.562886	12.0861	2.36035	0.0246009	0.447314	2.24761
Single-cell pbulk	CD8_EM	Day 1	ATXN3	-0.324094	5.82061	-2.27983	0.0246553	0.447314	-2.24676
Single-cell pbulk	CD8_EM	Day 1	RAB15	-1.25779	2.04059	-2.3023	0.0247745	0.447314	-2.2449
Single-cell pbulk	CD8_EM	Day 1	RBM11	-1.18328	2.18581	-2.28396	0.0248154	0.447314	-2.24426
Single-cell pbulk	CD8_EM	Day 1	PIKFYVE	-0.282765	6.42068	-2.28485	0.0249072	0.447314	-2.24284
Single-cell pbulk	CD8_EM	Day 1	PSMA5	0.223918	7.71477	2.2833	0.0249134	0.447314	2.24274
Single-cell pbulk	CD8_EM	Day 1	SERINC1	-0.168637	8.15196	-2.27874	0.0250719	0.447314	-2.24029
Single-cell pbulk	CD8_EM	Day 1	C16orf46	-0.992155	1.44805	-2.27171	0.0251247	0.447314	-2.23948
Single-cell pbulk	CD8_EM	Day 1	HAR1A	1.11231	3.30552	2.27448	0.0252053	0.447314	2.23824
Single-cell pbulk	CD8_EM	Day 1	ABHD13	-0.322188	5.66404	-2.27004	0.0252327	0.447314	-2.23782
Single-cell pbulk	CD8_EM	Day 1	MESP1	1.0192	1.93011	2.2701	0.0252375	0.447314	2.23775
Single-cell pbulk	CD8_EM	Day 1	AIFM2	-0.958648	2.27455	-2.27028	0.0252475	0.447314	-2.23759
Single-cell pbulk	CD8_EM	Day 1	WSB2	0.362959	5.49031	2.28135	0.0252692	0.447314	2.23726
Single-cell pbulk	CD8_EM	Day 1	ARHGAP30	0.200119	8.63012	2.27658	0.0253139	0.447314	2.23658
Single-cell pbulk	CD8_EM	Day 1	MPZL1	1.03204	2.7075	2.2716	0.0254244	0.447454	2.23489
Single-cell pbulk	CD8_EM	Day 1	ARHGAP11B	-0.923614	3.34898	-2.28913	0.0254436	0.447454	-2.2346
Single-cell pbulk	CD8_EM	Day 1	CISD1	0.415296	5.26383	2.28706	0.0255298	0.447899	2.23329
Single-cell pbulk	CD8_EM	Day 1	CREG1	-0.658081	4.37113	-2.26291	0.0256813	0.449484	-2.231
Single-cell pbulk	CD8_EM	Day 1	HIC2	-0.581921	4.6248	-2.27877	0.0259893	0.451297	-2.22637
Single-cell pbulk	CD8_EM	Day 1	IL2RA	-1.18255	2.00106	-2.26064	0.0260792	0.451297	-2.22503
Single-cell pbulk	CD8_EM	Day 1	IGJ	0.978345	2.75206	2.25596	0.0261483	0.451297	2.224
Single-cell pbulk	CD8_EM	Day 1	EFCAB13	-0.977734	3.19203	-2.26967	0.0261627	0.451297	-2.22379
Single-cell pbulk	CD8_EM	Day 1	PBX4	-0.495368	5.90415	-2.27153	0.0261743	0.451297	-2.22362
Single-cell pbulk	CD8_EM	Day 1	LYST	0.396646	7.84539	2.29927	0.0262148	0.451297	2.22301
Single-cell pbulk	CD8_EM	Day 1	ACE	-1.47962	1.92793	-2.27529	0.0262677	0.451297	-2.22223
Single-cell pbulk	CD8_EM	Day 1	RP11-307C12.13	-0.989129	3.08016	-2.25759	0.0263274	0.451297	-2.22135
Single-cell pbulk	CD8_EM	Day 1	DDX19B	0.458239	4.7613	2.25251	0.0263502	0.451297	2.22101
Single-cell pbulk	CD8_EM	Day 1	RCAN2	1.18527	2.33517	2.2666	0.0263988	0.451297	2.22029
Single-cell pbulk	CD8_EM	Baseline	EMC3	0.30102	6.63945	2.90292	0.00477167	0.451466	2.82206
Single-cell pbulk	CD8_EM	Baseline	LINC01024	-1.38359	1.90218	-2.88809	0.00479042	0.451466	-2.8208
Single-cell pbulk	CD8_EM	Day 1	SLC4A7	-0.307184	7.14491	-2.27552	0.0265631	0.453052	-2.21788
Single-cell pbulk	CD8_EM	Day 1	PSMA7	0.165078	8.85181	2.2763	0.0267074	0.454458	2.21577
Single-cell pbulk	CD8_EM	Day 1	AC026471.6	-1.07401	1.37285	-2.24753	0.0268147	0.45449	-2.2142
Single-cell pbulk	CD8_EM	Day 1	MAP3K8	0.46237	6.89137	2.2728	0.0269165	0.45449	2.21273
Single-cell pbulk	CD8_EM	Day 1	RP11-161M6.2	-1.23984	2.04514	-2.24522	0.0270164	0.45449	-2.21128
Single-cell pbulk	CD8_EM	Day 1	RP5-1021I20.1	1.24438	2.57483	2.25725	0.0270367	0.45449	2.21099
Single-cell pbulk	CD8_EM	Day 1	WARS	0.387139	5.3208	2.26348	0.0271609	0.45449	2.2092
Single-cell pbulk	CD8_EM	Day 1	SELL	-0.532842	8.82049	-2.29315	0.0271931	0.45449	-2.20873
Single-cell pbulk	CD8_EM	Day 1	HSP90AB1	0.182048	10.3866	2.24928	0.0272205	0.45449	2.20834
Single-cell pbulk	CD8_EM	Day 1	VAMP5	0.43901	7.18671	2.2805	0.0272276	0.45449	2.20824
Single-cell pbulk	CD8_EM	Day 1	FAM115A	-0.524671	5.10995	-2.24877	0.0272657	0.45449	-2.20769
Single-cell pbulk	CD8_EM	Day 1	CYFIP1	-1.05962	2.52011	-2.23854	0.0274218	0.455612	-2.20546
Single-cell pbulk	CD8_EM	Day 1	AMPD2	-0.498677	4.61551	-2.23589	0.0274569	0.455612	-2.20496
Single-cell pbulk	CD8_EM	Day 1	LNP1	-0.936461	1.4214	-2.23678	0.027633	0.457143	-2.20246
Single-cell pbulk	CD8_EM	Day 1	RP11-342K6.1	-0.969308	1.44807	-2.23708	0.0277781	0.457143	-2.20041
Single-cell pbulk	CD8_EM	Day 1	TVP23C	-0.91321	3.24318	-2.2287	0.0279447	0.457143	-2.19806
Single-cell pbulk	CD8_EM	Day 1	USP9Y	-0.431972	2.87786	-2.30719	0.0279836	0.457143	-2.19752
Single-cell pbulk	CD8_EM	Day 1	ANKRD42	-0.60471	3.97602	-2.2271	0.0280547	0.457143	-2.19652
Single-cell pbulk	CD8_EM	Day 1	PDIA4	0.255592	6.68312	2.23528	0.0281098	0.457143	2.19575
Single-cell pbulk	CD8_EM	Day 1	ZNF337	-0.469977	4.82313	-2.24225	0.0281788	0.457143	-2.19479
Single-cell pbulk	CD8_EM	Day 1	AGK	0.378574	6.00842	2.24345	0.0282258	0.457143	2.19413
Single-cell pbulk	CD8_EM	Day 1	PTTG1	0.510454	5.10053	2.25313	0.0283541	0.457143	2.19235
Single-cell pbulk	CD8_EM	Day 1	MAML2	-0.406997	6.91091	-2.24695	0.0283656	0.457143	-2.19219
Single-cell pbulk	CD8_EM	Day 1	DGCR6	-0.907261	3.04226	-2.22227	0.0283893	0.457143	-2.19186
Single-cell pbulk	CD8_EM	Day 1	ST3GAL3	-0.593584	4.44849	-2.24475	0.0283926	0.457143	-2.19182
Single-cell pbulk	CD8_EM	Day 1	BCL11B	-0.264239	7.35488	-2.23865	0.028555	0.457143	-2.18958
Single-cell pbulk	CD8_EM	Day 1	GSDMD	0.252376	7.19755	2.22476	0.0285735	0.457143	2.18932
Single-cell pbulk	CD8_EM	Day 1	SUN1	-0.403192	5.13478	-2.22681	0.0285962	0.457143	-2.18901
Single-cell pbulk	CD8_EM	Day 1	ATRN	-0.367013	5.06598	-2.2188	0.0286321	0.457143	-2.18851
Single-cell pbulk	CD8_EM	Day 1	SLC16A7	-0.258665	6.75999	-2.23078	0.0286628	0.457143	-2.18809
Single-cell pbulk	CD8_EM	Day 1	PNISR	-0.174762	9.26999	-2.23315	0.0286749	0.457143	-2.18793
Single-cell pbulk	CD8_EM	Day 1	LL0XNC01-116E7.2	-1.07157	2.03722	-2.22812	0.0287308	0.457143	-2.18716
Single-cell pbulk	CD8_EM	Day 1	TESPA1	-0.40928	6.72841	-2.23938	0.0288303	0.457736	-2.1858
Single-cell pbulk	CD8_EM	Day 1	URI1	-0.153445	8.46138	-2.22071	0.0290287	0.458372	-2.1831
Single-cell pbulk	CD8_EM	Day 1	PTPN9	0.430676	4.9831	2.22179	0.0290478	0.458372	2.18284
Single-cell pbulk	CD8_EM	Day 1	FERMT3	0.209782	7.69127	2.22578	0.0290574	0.458372	2.18271
Single-cell pbulk	CD8_EM	Baseline	VAPB	-0.465794	5.52838	-2.87179	0.00493237	0.45896	-2.81142
Single-cell pbulk	CD8_EM	Baseline	RAP1GAP2	0.715585	6.24272	2.97266	0.00515468	0.463232	2.7972
Single-cell pbulk	CD8_EM	Baseline	PDE7A	-0.426625	7.63628	-2.92022	0.00518976	0.463232	-2.79501
Single-cell pbulk	CD8_EM	Baseline	ZEB1	-0.545161	6.35175	-2.89896	0.00522088	0.463232	-2.79308
Single-cell pbulk	CD8_EM	Baseline	FBXW5	0.271861	7.84344	2.89571	0.00525342	0.463232	2.79107
Single-cell pbulk	CD8_EM	Baseline	AMPD3	-0.972102	4.02712	-2.89841	0.00534044	0.463232	-2.78575
Single-cell pbulk	CD8_EM	Baseline	ZNF141	-0.433197	5.73111	-2.84248	0.00537537	0.463232	-2.78363
Single-cell pbulk	CD8_EM	Baseline	EFCAB5	-1.09731	2.17195	-2.83939	0.00541939	0.463232	-2.78099
Single-cell pbulk	CD8_EM	Day 1	RP11-393I2.4	-1.01042	1.85436	-2.20451	0.0297131	0.463924	-2.17389
Single-cell pbulk	CD8_EM	Day 1	LINC00883	-1.11764	1.54151	-2.21107	0.029765	0.463924	-2.1732
Single-cell pbulk	CD8_EM	Day 1	VSIG1	-0.916465	4.15579	-2.21575	0.0297828	0.463924	-2.17297
Single-cell pbulk	CD8_EM	Day 1	RP11-337C18.8	0.773317	3.22463	2.20931	0.0297994	0.463924	2.17275
Single-cell pbulk	CD8_EM	Day 1	PRPF38A	-0.275838	6.42939	-2.21903	0.029805	0.463924	-2.17267
Single-cell pbulk	CD8_EM	Day 1	ABI1	0.200298	7.47409	2.2022	0.0298459	0.463924	2.17213
Single-cell pbulk	CD8_EM	Day 1	TMIGD2	-1.06926	3.05004	-2.20891	0.0299139	0.463924	-2.17123
Single-cell pbulk	CD8_EM	Day 1	APOL6	0.298504	7.24401	2.20842	0.0299204	0.463924	2.17114
Single-cell pbulk	CD8_EM	Day 1	ATP8B4	-1.1291	1.53491	-2.20544	0.029982	0.463924	-2.17033
Single-cell pbulk	CD8_EM	Day 1	CYB5R1	-0.336733	5.5215	-2.20462	0.0300925	0.463924	-2.16887
Single-cell pbulk	CD8_EM	Day 1	SAT1	0.259206	8.52544	2.20478	0.0301649	0.463924	2.16792
Single-cell pbulk	CD8_EM	Day 1	SSU72	0.202771	8.05506	2.20518	0.030182	0.463924	2.16769
Single-cell pbulk	CD8_EM	Day 1	CCR10	-1.27964	1.58272	-2.20137	0.0302298	0.463924	-2.16707
Single-cell pbulk	CD8_EM	Day 1	KHSRP	0.397167	5.76722	2.19723	0.0304924	0.465836	2.16363
Single-cell pbulk	CD8_EM	Day 1	SGSH	-0.39151	5.40674	-2.1922	0.030552	0.465836	-2.16286
Single-cell pbulk	CD8_EM	Day 1	TAF12	0.327648	6.0314	2.19784	0.0305922	0.465836	2.16234
Single-cell pbulk	CD8_EM	Day 1	HCST	0.211678	10.4934	2.22554	0.0306079	0.465836	2.16213
Single-cell pbulk	CD8_EM	Day 1	GTF2H4	-0.502377	4.20294	-2.19059	0.0306783	0.465942	-2.16122
Single-cell pbulk	CD8_EM	Day 1	FNIP2	-0.634224	3.8689	-2.18746	0.0309115	0.467272	-2.15821
Single-cell pbulk	CD8_EM	Day 1	KIF27	-0.907945	2.6395	-2.19707	0.0309491	0.467272	-2.15773
Single-cell pbulk	CD8_EM	Day 1	CTD-2020K17.4	-1.10237	2.61374	-2.18679	0.0309565	0.467272	-2.15763
Single-cell pbulk	CD8_EM	Day 1	FTSJ2	-0.476257	4.74514	-2.199	0.0311272	0.468118	-2.15544
Single-cell pbulk	CD8_EM	Day 1	TADA2B	-0.28239	6.05512	-2.18388	0.0311768	0.468118	-2.15481
Single-cell pbulk	CD8_EM	Day 1	TAPBPL	0.398464	6.18606	2.20198	0.0312036	0.468118	2.15447
Single-cell pbulk	CD8_EM	Day 1	MAP2K4	-0.272418	6.44671	-2.18677	0.0313871	0.469061	-2.15213
Single-cell pbulk	CD8_EM	Day 1	TPST1	-1.14073	2.13552	-2.18099	0.0313941	0.469061	-2.15204
Single-cell pbulk	CD8_EM	Day 28	AQP3	-0.824616	6.22462	-3.73153	0.00047354	0.469711	-3.49529
Single-cell pbulk	CD8_EM	Day 28	FAM195B	0.461156	6.70374	3.55292	0.000649755	0.469711	3.40995
Single-cell pbulk	CD8_EM	Day 28	TTC9C	-0.945723	4.61418	-3.4757	0.00081803	0.469711	-3.34662
Single-cell pbulk	CD8_EM	Day 28	RBL1	0.666839	5.63478	3.44173	0.000840473	0.469711	3.33911
Single-cell pbulk	CD8_EM	Day 28	PIGN	-0.688487	4.69897	-3.42353	0.000879809	0.469711	-3.32638
Single-cell pbulk	CD8_EM	Day 28	RP11-213G21.1	-1.73488	2.70084	-3.44559	0.000883138	0.469711	-3.32533
Single-cell pbulk	CD8_EM	Day 28	C22orf39	0.486354	6.15712	3.42412	0.000915074	0.469711	3.31541
Single-cell pbulk	CD8_EM	Day 28	PNKP	-0.372787	6.67801	-3.41246	0.00103741	0.469711	-3.28018
Single-cell pbulk	CD8_EM	Day 28	KIAA1551	-0.289259	9.7506	-3.45832	0.00105511	0.469711	-3.27541
Single-cell pbulk	CD8_EM	Day 28	SLC35B3	-0.613978	5.22443	-3.38963	0.00109119	0.469711	-3.26589
Single-cell pbulk	CD8_EM	Day 28	AMFR	0.477319	5.92792	3.34076	0.00122476	0.469711	3.23305
Single-cell pbulk	CD8_EM	Day 28	DZIP3	-0.604157	5.54226	-3.40469	0.00122715	0.469711	-3.23249
Single-cell pbulk	CD8_EM	Day 28	KDSR	-0.728986	5.42248	-3.41372	0.00123712	0.469711	-3.23018
Single-cell pbulk	CD8_EM	Day 28	AP001055.6	-1.44884	3.11595	-3.30857	0.00128348	0.469711	-3.21965
Single-cell pbulk	CD8_EM	Day 28	ARFGEF1	-0.270586	7.47511	-3.29715	0.00133551	0.469711	-3.20824
Single-cell pbulk	CD8_EM	Day 28	LDLRAP1	-0.63602	7.19598	-3.42211	0.00139725	0.469711	-3.19522
Single-cell pbulk	CD8_EM	Day 28	SUSD3	-0.88099	5.66739	-3.37132	0.00149867	0.469711	-3.17494
Single-cell pbulk	CD8_EM	Day 28	RNASEH1	0.449319	6.07204	3.25588	0.00152302	0.469711	3.17026
Single-cell pbulk	CD8_EM	Day 28	GNGT2	0.967368	3.94314	3.25174	0.00153845	0.469711	3.16733
Single-cell pbulk	CD8_EM	Day 28	RNF139	0.45286	6.74137	3.21406	0.00173763	0.469711	3.13176
Single-cell pbulk	CD8_EM	Day 28	PASK	-1.0491	5.79612	-3.30041	0.00179973	0.469711	-3.12143
Single-cell pbulk	CD8_EM	Day 28	ZNF174	-0.866504	4.0716	-3.2431	0.00190012	0.469711	-3.10541
Single-cell pbulk	CD8_EM	Day 28	LINC00920	-2.14261	2.54014	-3.27304	0.00199353	0.469711	-3.09119
Single-cell pbulk	CD8_EM	Day 28	GNG7	-1.45424	2.33974	-3.18254	0.00201287	0.469711	-3.08833
Single-cell pbulk	CD8_EM	Day 28	MDH2	0.243138	7.8631	3.19559	0.0020428	0.469711	3.08394
Single-cell pbulk	CD8_EM	Day 28	ATG3	0.376089	6.72402	3.1618	0.00205307	0.469711	3.08245
Single-cell pbulk	CD8_EM	Day 28	CBFA2T2	-0.46972	6.07135	-3.17315	0.00220294	0.469711	-3.06141
Single-cell pbulk	CD8_EM	Day 28	L3MBTL4	1.40427	1.44398	3.14065	0.00221585	0.469711	3.05966
Single-cell pbulk	CD8_EM	Day 28	IL6R	-1.19755	4.26578	-3.16934	0.00224196	0.469711	-3.05615
Single-cell pbulk	CD8_EM	Day 28	NFKBIB	0.504718	6.34121	3.13035	0.00226527	0.469711	3.05305
Single-cell pbulk	CD8_EM	Day 28	RP11-192H23.4	-1.28401	2.20373	-3.11991	0.00233889	0.469711	-3.04344
Single-cell pbulk	CD8_EM	Day 28	CCDC174	-0.431814	6.06558	-3.15322	0.00241111	0.469711	-3.03428
Single-cell pbulk	CD8_EM	Day 28	NT5DC1	-0.384853	6.54162	-3.13081	0.00242811	0.469711	-3.03216
Single-cell pbulk	CD8_EM	Day 1	TTF1	-0.395167	5.49325	-2.18496	0.0316071	0.469744	-2.14934
Single-cell pbulk	CD8_EM	Day 1	NMRK1	-0.362041	6.22883	-2.19679	0.0317236	0.469744	-2.14788
Single-cell pbulk	CD8_EM	Day 1	ARL5B-AS1	-0.80686	3.17887	-2.19776	0.0317382	0.469744	-2.14769
Single-cell pbulk	CD8_EM	Day 1	ZBTB20	-0.265774	6.83689	-2.20328	0.0318184	0.469744	-2.14668
Single-cell pbulk	CD8_EM	Day 1	ADAM28	-1.04516	1.37058	-2.17345	0.0319736	0.469744	-2.14474
Single-cell pbulk	CD8_EM	Day 1	RABL2A	-1.08824	3.83169	-2.2133	0.032002	0.469744	-2.14439
Single-cell pbulk	CD8_EM	Day 1	DAPK1	-1.03737	1.31298	-2.18155	0.0320631	0.469744	-2.14362
Single-cell pbulk	CD8_EM	Day 1	BMP8B	-1.01191	1.71837	-2.17763	0.0321499	0.469744	-2.14254
Single-cell pbulk	CD8_EM	Day 1	GZMM	0.238151	9.6642	2.21686	0.0321537	0.469744	2.14249
Single-cell pbulk	CD8_EM	Day 1	SMARCD3	-0.888197	2.92759	-2.17836	0.0321976	0.469744	-2.14195
Single-cell pbulk	CD8_EM	Day 1	IL15	0.729391	4.0535	2.17935	0.0322079	0.469744	2.14182
Single-cell pbulk	CD8_EM	Day 1	CEP70	-0.638434	4.12379	-2.17898	0.032317	0.469744	-2.14047
Single-cell pbulk	CD8_EM	Day 1	ZNF138	-0.36618	5.75122	-2.17512	0.0324151	0.469744	-2.13925
Single-cell pbulk	CD8_EM	Day 1	ATF7IP	0.221496	8.17289	2.17709	0.0324193	0.469744	2.1392
Single-cell pbulk	CD8_EM	Day 1	FOXJ1	-0.997813	1.11836	-2.17289	0.0324856	0.469744	-2.13838
Single-cell pbulk	CD8_EM	Day 1	SLC38A7	-0.705658	3.28776	-2.16655	0.0325092	0.469744	-2.13809
Single-cell pbulk	CD8_EM	Day 1	NLGN2	-1.05982	2.06824	-2.17378	0.0325262	0.469744	-2.13788
Single-cell pbulk	CD8_EM	Day 1	CCND2	-0.23335	7.47647	-2.17557	0.0326988	0.46982	-2.13576
Single-cell pbulk	CD8_EM	Day 1	ABI3	0.412524	6.97782	2.19709	0.0327122	0.46982	2.1356
Single-cell pbulk	CD8_EM	Day 1	ARL15	-0.405951	5.17808	-2.17164	0.0327232	0.46982	-2.13546
Single-cell pbulk	CD8_EM	Day 1	TEC	-0.956497	2.98695	-2.16602	0.0327959	0.469947	-2.13457
Single-cell pbulk	CD8_EM	Day 1	TLN1	0.194666	9.04533	2.18491	0.0328924	0.470413	2.13339
Single-cell pbulk	CD8_EM	Day 1	NUP37	-0.471275	4.59632	-2.19913	0.0331769	0.472984	-2.12994
Single-cell pbulk	CD8_EM	Day 1	RQCD1	-0.288059	6.05622	-2.16961	0.0332524	0.472984	-2.12902
Single-cell pbulk	CD8_EM	Day 1	ZNF771	-0.9092	2.84766	-2.15868	0.0332652	0.472984	-2.12887
Single-cell pbulk	CD8_EM	Day 1	TPPP	-1.02138	1.19628	-2.15924	0.0334124	0.473142	-2.12709
Single-cell pbulk	CD8_EM	Day 1	CTD-2213F21.3	-1.16932	2.30821	-2.15998	0.0334331	0.473142	-2.12684
Single-cell pbulk	CD8_EM	Day 1	TNFRSF14	0.193534	7.88647	2.16985	0.0334694	0.473142	2.12641
Single-cell pbulk	CD8_EM	Day 1	UPP1	0.257991	7.37671	2.16671	0.033556	0.473456	2.12537
Single-cell pbulk	CD8_EM	Day 1	ZNRD1-AS1	-0.685049	4.14279	-2.16506	0.0336892	0.474424	-2.12377
Single-cell pbulk	CD8_EM	Baseline	ICOS	-0.631102	5.78233	-2.87441	0.0056593	0.475945	-2.76689
Single-cell pbulk	CD8_EM	Baseline	GMPPA	0.733449	4.80531	2.81914	0.00574988	0.475945	2.76171
Single-cell pbulk	CD8_EM	Baseline	PTCD2	-1.19884	3.17185	-2.82778	0.00578847	0.475945	-2.75953
Single-cell pbulk	CD8_EM	Baseline	AP001055.6	-1.23014	3.11595	-2.80881	0.00592202	0.475945	-2.75207
Single-cell pbulk	CD8_EM	Baseline	FERMT3	0.264561	7.69127	2.83405	0.00595173	0.475945	2.75043
Single-cell pbulk	CD8_EM	Baseline	LINC00893	0.975761	3.70051	2.81366	0.0059566	0.475945	2.75016
Single-cell pbulk	CD8_EM	Day 1	TCIRG1	0.254495	6.84467	2.15993	0.0338953	0.476414	2.12131
Single-cell pbulk	CD8_EM	Day 1	SPATA2L	0.854372	3.64145	2.14837	0.0339838	0.476746	2.12026
Single-cell pbulk	CD8_EM	Baseline	FMNL1	0.212682	8.55265	2.82301	0.00603267	0.47684	2.746
Single-cell pbulk	CD8_EM	Day 1	TMEM91	-0.897409	3.21957	-2.16273	0.0341737	0.476845	-2.11802
Single-cell pbulk	CD8_EM	Day 1	LAMTOR2	0.248414	6.54584	2.15242	0.0341738	0.476845	2.11802
Single-cell pbulk	CD8_EM	Day 1	ZNF331	-0.507307	7.4103	-2.16646	0.0342198	0.476845	-2.11747
Single-cell pbulk	CD8_EM	Day 1	GSAP	0.411753	5.76848	2.17894	0.0342536	0.476845	2.11707
Single-cell pbulk	CD8_EM	Day 1	MPP5	-0.706916	4.20609	-2.14377	0.0343374	0.476845	-2.11609
Single-cell pbulk	CD8_EM	Day 1	MORN1	0.915706	2.87969	2.14302	0.0344056	0.476845	2.11529
Single-cell pbulk	CD8_EM	Day 1	SPINT2	-0.738078	5.22197	-2.17425	0.0344449	0.476845	-2.11482
Single-cell pbulk	CD8_EM	Day 1	FAM65B	-0.161758	9.64342	-2.16524	0.0347602	0.480306	-2.11114
Single-cell pbulk	CD8_EM	Day 1	RP11-111F5.4	-0.972638	2.01244	-2.14625	0.0348421	0.480533	-2.11019
Single-cell pbulk	CD8_EM	Day 1	STXBP2	0.213542	7.21088	2.14344	0.0350521	0.482487	2.10776
Single-cell pbulk	CD8_EM	Day 1	PTOV1	-0.282139	6.59206	-2.13406	0.0351521	0.482487	-2.1066
Single-cell pbulk	CD8_EM	Day 1	AC017002.1	0.979672	3.62415	2.14805	0.0353082	0.482487	2.10481
Single-cell pbulk	CD8_EM	Day 1	MYB	-1.24916	2.17079	-2.13556	0.0353746	0.482487	-2.10404
Single-cell pbulk	CD8_EM	Day 1	DDR1	-0.971315	1.98559	-2.1309	0.0354098	0.482487	-2.10364
Single-cell pbulk	CD8_EM	Day 1	ZFP28	-1.1127	1.80768	-2.136	0.0354574	0.482487	-2.1031
Single-cell pbulk	CD8_EM	Day 1	HIST1H4A	-0.997142	1.96187	-2.13308	0.0354661	0.482487	-2.103
Single-cell pbulk	CD8_EM	Day 1	PXN	0.276871	7.59748	2.14252	0.0355598	0.482487	2.10193
Single-cell pbulk	CD8_EM	Day 1	APOBEC3C	0.335461	6.74746	2.15106	0.0356103	0.482487	2.10135
Single-cell pbulk	CD8_EM	Day 1	NFKBIZ	-0.484163	7.14282	-2.14998	0.0356515	0.482487	-2.10088
Single-cell pbulk	CD8_EM	Day 1	CD38	1.11683	3.45784	2.14131	0.0357449	0.482487	2.09982
Single-cell pbulk	CD8_EM	Day 1	ATP6V0D1	0.288463	6.50464	2.14833	0.0357921	0.482487	2.09928
Single-cell pbulk	CD8_EM	Day 1	GPAA1	0.263281	6.73033	2.13418	0.0359115	0.482487	2.09793
Single-cell pbulk	CD8_EM	Day 1	PSMB8	0.196813	8.7225	2.13985	0.035949	0.482487	2.0975
Single-cell pbulk	CD8_EM	Day 1	IL7R	-0.410532	10.8677	-2.17245	0.0359683	0.482487	-2.09729
Single-cell pbulk	CD8_EM	Day 1	ZNF662	-1.0284	1.01195	-2.13042	0.0360979	0.483252	-2.09582
Single-cell pbulk	CD8_EM	Day 1	ADCY3	-0.961357	1.63795	-2.12142	0.0362178	0.483252	-2.09447
Single-cell pbulk	CD8_EM	Day 1	KIR3DL2	1.90976	2.44145	2.15952	0.0362225	0.483252	2.09442
Single-cell pbulk	CD8_EM	Day 1	CHCHD3	0.297645	6.42125	2.1194	0.0364013	0.484093	2.09242
Single-cell pbulk	CD8_EM	Day 1	FNBP1	0.160406	8.46543	2.12393	0.0364851	0.484093	2.09148
Single-cell pbulk	CD8_EM	Day 1	VPS72	0.291492	6.06336	2.12181	0.0365927	0.484093	2.09028
Single-cell pbulk	CD8_EM	Day 1	ATG9B	-0.80115	3.26553	-2.12182	0.0366059	0.484093	-2.09013
Single-cell pbulk	CD8_EM	Day 1	ATP8B2	-0.332378	6.57651	-2.13587	0.0366148	0.484093	-2.09003
Single-cell pbulk	CD8_EM	Baseline	GSTM2	-1.36797	3.61385	-2.86528	0.0062092	0.484106	-2.73652
Single-cell pbulk	CD8_EM	Baseline	ASH2L	-0.453475	5.21621	-2.80543	0.00633724	0.484106	-2.7298
Single-cell pbulk	CD8_EM	Baseline	ATG9B	-1.12215	3.26553	-2.78648	0.00641263	0.484106	-2.7259
Single-cell pbulk	CD8_EM	Baseline	SLC26A6	0.776264	3.82981	2.7881	0.00645843	0.484106	2.72355
Single-cell pbulk	CD8_EM	Baseline	HK1	0.352226	6.56192	2.78065	0.0065882	0.484106	2.71697
Single-cell pbulk	CD8_EM	Baseline	FAM212A	-1.24497	1.16958	-2.7924	0.00663991	0.484106	-2.71438
Single-cell pbulk	CD8_EM	Baseline	C16orf45	1.07263	3.26632	2.78057	0.00670522	0.484106	2.71114
Single-cell pbulk	CD8_EM	Baseline	RP11-796E2.4	-0.577504	5.29453	-2.78031	0.00670659	0.484106	-2.71107
Single-cell pbulk	CD8_EM	Baseline	HIST1H1D	0.43809	8.07846	2.77439	0.00671729	0.484106	2.71054
Single-cell pbulk	CD8_EM	Day 1	RP11-310E22.4	-0.974962	1.11445	-2.1252	0.0367233	0.484301	-2.08883
Single-cell pbulk	CD8_EM	Day 1	LDHB	-0.290977	9.58709	-2.15274	0.0367976	0.484301	-2.088
Single-cell pbulk	CD8_EM	Day 1	CTNNA1	0.75721	4.39486	2.14087	0.0370932	0.484301	2.08474
Single-cell pbulk	CD8_EM	Day 1	CHD4	-0.251756	7.09109	-2.11511	0.0371703	0.484301	-2.08389
Single-cell pbulk	CD8_EM	Day 1	CLCN7	-0.432376	4.83886	-2.12038	0.0371945	0.484301	-2.08362
Single-cell pbulk	CD8_EM	Day 1	C8orf88	-1.01848	2.66185	-2.11397	0.0372033	0.484301	-2.08353
Single-cell pbulk	CD8_EM	Day 1	TOP3A	-0.473634	4.67996	-2.11453	0.0372724	0.484301	-2.08277
Single-cell pbulk	CD8_EM	Day 1	RGPD2	-1.6571	3.42936	-2.14951	0.0373808	0.484301	-2.08158
Single-cell pbulk	CD8_EM	Day 1	TMEM71	-0.345397	6.03853	-2.12023	0.0373843	0.484301	-2.08154
Single-cell pbulk	CD8_EM	Day 1	LAPTM4B	-1.24476	2.25422	-2.11903	0.0373907	0.484301	-2.08147
Single-cell pbulk	CD8_EM	Day 1	OST4	0.155999	9.08847	2.12034	0.0373925	0.484301	2.08145
Single-cell pbulk	CD8_EM	Day 1	C6orf1	0.286685	6.3033	2.11328	0.0375474	0.484301	2.07976
Single-cell pbulk	CD8_EM	Day 1	RP11-273G15.2	-1.20346	1.50782	-2.11944	0.0376318	0.484301	-2.07884
Single-cell pbulk	CD8_EM	Day 1	SLC7A1	-0.448233	5.39815	-2.11763	0.037692	0.484301	-2.07819
Single-cell pbulk	CD8_EM	Day 1	OLA1	-0.229723	6.75923	-2.10463	0.0376951	0.484301	-2.07815
Single-cell pbulk	CD8_EM	Day 1	MRPL41	0.236691	7.3925	2.12407	0.0377181	0.484301	2.0779
Single-cell pbulk	CD8_EM	Day 1	EMP1	-1.07479	1.28335	-2.11262	0.0377727	0.484301	-2.07731
Single-cell pbulk	CD8_EM	Day 1	ANKS3	-0.42759	4.70914	-2.1031	0.0378317	0.484301	-2.07667
Single-cell pbulk	CD8_EM	Day 1	HSD17B11	-0.237636	7.10414	-2.10746	0.0379845	0.484301	-2.07502
Single-cell pbulk	CD8_EM	Day 1	LRP2BP	-1.04297	1.48423	-2.10366	0.0379861	0.484301	-2.075
Single-cell pbulk	CD8_EM	Day 1	DDB2	-0.312865	5.51393	-2.09937	0.0381877	0.484301	-2.07283
Single-cell pbulk	CD8_EM	Day 1	NCL	0.12405	9.9198	2.1068	0.0382816	0.484301	2.07183
Single-cell pbulk	CD8_EM	Day 1	SAT2	-0.328315	6.57045	-2.11124	0.0382863	0.484301	-2.07178
Single-cell pbulk	CD8_EM	Day 1	SENP2	-0.321986	5.35443	-2.09702	0.0383721	0.484301	-2.07086
Single-cell pbulk	CD8_EM	Day 1	PPIA	0.15739	10.8748	2.12735	0.0384261	0.484301	2.07028
Single-cell pbulk	CD8_EM	Day 1	CCDC142	0.872423	3.32384	2.10735	0.0384541	0.484301	2.06998
Single-cell pbulk	CD8_EM	Day 1	OFD1	0.24721	7.77194	2.10579	0.0385304	0.484301	2.06917
Single-cell pbulk	CD8_EM	Day 1	AGAP8	-0.282732	5.72752	-2.09427	0.0386201	0.484301	-2.06821
Single-cell pbulk	CD8_EM	Day 1	SBK1	0.408149	5.97904	2.11523	0.0386657	0.484301	2.06773
Single-cell pbulk	CD8_EM	Day 1	RAB27B	0.749221	4.46386	2.12873	0.0386713	0.484301	2.06767
Single-cell pbulk	CD8_EM	Day 1	S100A11	0.325465	8.66687	2.11929	0.0386729	0.484301	2.06765
Single-cell pbulk	CD8_EM	Baseline	ATP8A2	-1.30385	1.74629	-2.77033	0.00678673	0.484362	-2.70713
Single-cell pbulk	CD8_EM	Day 1	TMEM30A	0.207283	6.9043	2.09971	0.0388191	0.484846	2.0661
Single-cell pbulk	CD8_EM	Day 1	RP11-484K9.4	-0.941326	1.54956	-2.09055	0.03896	0.484846	-2.06461
Single-cell pbulk	CD8_EM	Day 1	HRASLS2	-0.989971	1.54964	-2.09415	0.0389978	0.484846	-2.06421
Single-cell pbulk	CD8_EM	Day 1	FAM117B	-0.588125	5.20768	-2.10882	0.0390416	0.484846	-2.06375
Single-cell pbulk	CD8_EM	Day 1	RNF14	0.422277	5.36014	2.08894	0.0391071	0.484846	2.06306
Single-cell pbulk	CD8_EM	Day 1	EDA	-1.22764	2.61048	-2.09197	0.0392415	0.484846	-2.06165
Single-cell pbulk	CD8_EM	Day 1	RAVER1	0.402116	5.26773	2.09299	0.0393149	0.484846	2.06088
Single-cell pbulk	CD8_EM	Day 1	NOD2	-0.980991	2.06295	-2.09094	0.0395107	0.484846	-2.05883
Single-cell pbulk	CD8_EM	Day 1	GLTPD1	-0.40221	5.05501	-2.09117	0.039606	0.484846	-2.05783
Single-cell pbulk	CD8_EM	Day 1	SH3BGRL3	0.213745	11.5716	2.12778	0.0396307	0.484846	2.05758
Single-cell pbulk	CD8_EM	Day 1	ZNF778	-0.722407	3.48683	-2.0824	0.0397137	0.484846	-2.05671
Single-cell pbulk	CD8_EM	Day 1	CIB2	1.01984	2.76874	2.08278	0.0399068	0.484846	2.05471
Single-cell pbulk	CD8_EM	Day 1	KDM4A-AS1	-0.990998	1.65549	-2.07983	0.0399527	0.484846	-2.05424
Single-cell pbulk	CD8_EM	Day 1	RPP25	-1.02696	1.89019	-2.08264	0.0400125	0.484846	-2.05362
Single-cell pbulk	CD8_EM	Day 1	PACSIN2	-0.36172	5.24862	-2.08796	0.0400249	0.484846	-2.05349
Single-cell pbulk	CD8_EM	Day 1	CLUH	0.483771	4.04364	2.08904	0.0400568	0.484846	2.05316
Single-cell pbulk	CD8_EM	Day 1	ACP6	-0.851401	3.43419	-2.07725	0.0401957	0.484846	-2.05173
Single-cell pbulk	CD8_EM	Day 1	DNAJC27-AS1	-0.786298	2.94089	-2.07696	0.0402222	0.484846	-2.05146
Single-cell pbulk	CD8_EM	Day 1	PRMT5	0.465549	4.2122	2.07712	0.0402227	0.484846	2.05145
Single-cell pbulk	CD8_EM	Day 1	GSTP1	0.268207	8.83087	2.10786	0.0402325	0.484846	2.05135
Single-cell pbulk	CD8_EM	Day 1	ZNF335	0.384501	5.60456	2.08611	0.0402545	0.484846	2.05113
Single-cell pbulk	CD8_EM	Day 1	FAAH	-0.917299	1.24046	-2.07712	0.040294	0.484846	-2.05072
Single-cell pbulk	CD8_EM	Day 1	AVL9	-0.25624	6.07819	-2.07609	0.0403047	0.484846	-2.05061
Single-cell pbulk	CD8_EM	Day 1	ZBTB11	-0.287526	6.58148	-2.07547	0.0403636	0.484846	-2.05001
Single-cell pbulk	CD8_EM	Day 1	NPTXR	-0.809454	3.23053	-2.08018	0.0403653	0.484846	-2.04999
Single-cell pbulk	CD8_EM	Day 1	AIF1	-0.651256	5.59183	-2.11006	0.0404713	0.485326	-2.04891
Single-cell pbulk	CD8_EM	Baseline	MAL	-1.14763	5.47441	-2.82274	0.00687327	0.485822	-2.70292
Single-cell pbulk	CD8_EM	Day 1	HERPUD1	0.324233	7.76367	2.08356	0.040668	0.486188	2.0469
Single-cell pbulk	CD8_EM	Day 1	GSTM2	-1.04235	3.61385	-2.09597	0.040805	0.486188	-2.04551
Single-cell pbulk	CD8_EM	Day 1	IMPACT	0.618246	4.23553	2.07017	0.0408744	0.486188	2.0448
Single-cell pbulk	CD8_EM	Day 1	HIP1	0.669912	4.02617	2.07924	0.0409242	0.486188	2.0443
Single-cell pbulk	CD8_EM	Day 1	FGFRL1	0.920997	2.63754	2.07021	0.0409278	0.486188	2.04426
Single-cell pbulk	CD8_EM	Day 1	MOSPD3	0.314563	5.64842	2.06969	0.0409401	0.486188	2.04414
Single-cell pbulk	CD8_EM	Day 28	EIF4E3	0.473368	7.02826	3.11438	0.0026579	0.487073	3.00476
Single-cell pbulk	CD8_EM	Day 28	CEP290	-0.492148	5.90358	-3.07695	0.00267069	0.487073	-3.0033
Single-cell pbulk	CD8_EM	Day 28	RPTOR	0.648954	5.91835	3.08843	0.00277175	0.487073	2.99198
Single-cell pbulk	CD8_EM	Day 28	ZBED5	-0.489367	6.05361	-3.10097	0.0027829	0.487073	-2.99075
Single-cell pbulk	CD8_EM	Day 1	RP11-452L6.7	-0.943621	1.81229	-2.07845	0.0411919	0.48829	-2.04159
Single-cell pbulk	CD8_EM	Day 1	CPOX	-0.403833	4.7949	-2.06624	0.0412499	0.48829	-2.04101
Single-cell pbulk	CD8_EM	Day 1	PIGN	-0.386083	4.69897	-2.06396	0.0414635	0.489233	-2.03886
Single-cell pbulk	CD8_EM	Day 1	GPR155	-0.495993	5.38323	-2.08468	0.041475	0.489233	-2.03875
Single-cell pbulk	CD8_EM	Day 1	AC005003.1	-1.04252	1.31073	-2.07646	0.0415293	0.489233	-2.03821
Single-cell pbulk	CD8_EM	Baseline	RNF135	0.811609	3.81306	2.75073	0.00699475	0.489699	2.69709
Single-cell pbulk	CD8_EM	Day 1	AC009948.5	-0.780718	2.74811	-2.05984	0.0418642	0.490267	-2.03487
Single-cell pbulk	CD8_EM	Day 1	TYW3	-0.332681	5.75551	-2.05958	0.0418887	0.490267	-2.03462
Single-cell pbulk	CD8_EM	Day 1	ZNF347	-1.13394	2.31717	-2.06485	0.0421051	0.490267	-2.03248
Single-cell pbulk	CD8_EM	Day 1	SNRPN	-0.247108	7.28517	-2.06456	0.0422279	0.490267	-2.03127
Single-cell pbulk	CD8_EM	Day 1	AMICA1	-0.564421	5.80224	-2.07435	0.0422873	0.490267	-2.03068
Single-cell pbulk	CD8_EM	Day 1	RP11-950C14.7	-1.15007	1.80488	-2.06071	0.0423129	0.490267	-2.03043
Single-cell pbulk	CD8_EM	Day 1	ADA	0.405337	5.73841	2.06883	0.0423142	0.490267	2.03042
Single-cell pbulk	CD8_EM	Day 1	PDE7A	-0.307373	7.63628	-2.07947	0.042395	0.490267	-2.02962
Single-cell pbulk	CD8_EM	Day 1	PAQR3	-0.442896	4.90995	-2.0634	0.0424241	0.490267	-2.02934
Single-cell pbulk	CD8_EM	Day 1	FKTN	0.69789	3.69507	2.05604	0.0424372	0.490267	2.02921
Single-cell pbulk	CD8_EM	Day 1	TPM2	-0.6859	3.83732	-2.06739	0.0426068	0.490267	-2.02754
Single-cell pbulk	CD8_EM	Day 1	TRIM24	-0.369664	5.59641	-2.05212	0.0426224	0.490267	-2.02739
Single-cell pbulk	CD8_EM	Day 1	CD3D	0.165698	10.1702	2.08981	0.042632	0.490267	2.0273
Single-cell pbulk	CD8_EM	Day 1	KCNQ1	-0.913701	3.35208	-2.05985	0.0426506	0.490267	-2.02712
Single-cell pbulk	CD8_EM	Day 1	CTD-2336O2.1	-0.503832	5.24318	-2.06535	0.0427428	0.490267	-2.02621
Single-cell pbulk	CD8_EM	Day 1	METTL10	-0.335112	5.43664	-2.05802	0.0427939	0.490267	-2.02572
Single-cell pbulk	CD8_EM	Day 1	EEPD1	-0.81039	3.33013	-2.05974	0.0428194	0.490267	-2.02547
Single-cell pbulk	CD8_EM	Day 1	TXNRD3	-1.03637	1.50255	-2.05668	0.0428347	0.490267	-2.02532
Single-cell pbulk	CD8_EM	Day 1	ATP5E	0.15295	10.0056	2.08628	0.0428842	0.490267	2.02484
Single-cell pbulk	CD8_EM	Day 1	PLEK	0.443206	8.91798	2.12543	0.0431122	0.492108	2.02262
Single-cell pbulk	CD8_EM	Day 1	KLF10	0.488229	6.23477	2.0631	0.0431907	0.49224	2.02186
Single-cell pbulk	CD8_EM	Day 1	GLTSCR1	-0.485996	4.62902	-2.04769	0.0433722	0.493543	-2.02011
Single-cell pbulk	CD8_EM	Day 1	SNAPIN	-0.360048	5.71523	-2.05464	0.043545	0.494361	-2.01844
Single-cell pbulk	CD8_EM	Day 1	TOLLIP-AS1	0.988561	3.09907	2.04341	0.0435956	0.494361	2.01796
Single-cell pbulk	CD8_EM	Day 1	IDS	0.203661	8.6031	2.04925	0.0436928	0.494361	2.01703
Single-cell pbulk	CD8_EM	Day 1	RPTOR	0.393084	5.91835	2.05463	0.0437729	0.494361	2.01626
Single-cell pbulk	CD8_EM	Day 1	SNX30	-0.548556	4.32971	-2.04655	0.0438789	0.494361	-2.01525
Single-cell pbulk	CD8_EM	Day 1	LIN54	-0.286988	5.49883	-2.04611	0.0439543	0.494361	-2.01453
Single-cell pbulk	CD8_EM	Day 1	CTC-523E23.11	-0.355198	5.67322	-2.04496	0.0439603	0.494361	-2.01447
Single-cell pbulk	CD8_EM	Day 1	LINC00920	-1.34078	2.54014	-2.06932	0.0439821	0.494361	-2.01426
Single-cell pbulk	CD8_EM	Day 1	ZCCHC8	0.304695	5.92143	2.03769	0.0440715	0.494473	2.01341
Single-cell pbulk	CD8_EM	Day 1	ISCA1	0.273788	6.81232	2.03682	0.044187	0.494473	2.01231
Single-cell pbulk	CD8_EM	Day 1	DLD	0.284255	6.06273	2.04191	0.0441938	0.494473	2.01225
Single-cell pbulk	CD8_EM	Day 1	UTY	-0.258494	3.99858	-2.07239	0.0443149	0.495074	-2.0111
Single-cell pbulk	CD8_EM	Day 1	ZWILCH	0.659672	4.0265	2.03425	0.0447774	0.499288	2.00674
Single-cell pbulk	CD8_EM	Day 1	MLH3	-0.390384	5.17201	-2.03032	0.0448279	0.499288	-2.00627
Single-cell pbulk	CD8_EM	Day 1	GPRASP1	-0.706311	4.01689	-2.03418	0.0449245	0.499607	-2.00536
Single-cell pbulk	CD8_EM	Baseline	MIDN	0.349504	7.10952	2.77062	0.00722918	0.500568	2.6861
Single-cell pbulk	CD8_EM	Baseline	RPS19BP1	-0.248979	7.2191	-2.75814	0.00739269	0.500568	-2.67862
Single-cell pbulk	CD8_EM	Baseline	HMGA1	-0.395355	6.57588	-2.75438	0.00745392	0.500568	-2.67585
Single-cell pbulk	CD8_EM	Baseline	MRPL35	-0.612825	4.70906	-2.75378	0.00748474	0.500568	-2.67447
Single-cell pbulk	CD8_EM	Baseline	RP1-153P14.8	-1.5414	1.59889	-2.76168	0.00758891	0.500568	-2.66983
Single-cell pbulk	CD8_EM	Baseline	GLUL	0.712165	5.97605	2.77485	0.0076981	0.500568	2.66503
Single-cell pbulk	CD8_EM	Baseline	TNFAIP2	1.13428	2.50568	2.71981	0.00781299	0.500568	2.66005
Single-cell pbulk	CD8_EM	Baseline	PAQR8	-0.843331	4.9105	-2.74711	0.00786184	0.500568	-2.65795
Single-cell pbulk	CD8_EM	Baseline	IPCEF1	-0.373133	6.76856	-2.723	0.00786731	0.500568	-2.65771
Single-cell pbulk	CD8_EM	Baseline	RAB43	-0.67253	4.80923	-2.70816	0.0078897	0.500568	-2.65675
Single-cell pbulk	CD8_EM	Baseline	ZSCAN18	-1.15568	4.44453	-2.74116	0.00797641	0.500568	-2.65307
Single-cell pbulk	CD8_EM	Baseline	DHCR7	-0.859933	3.95926	-2.70905	0.00815541	0.500568	-2.64557
Single-cell pbulk	CD8_EM	Baseline	ZSCAN25	-0.5076	4.98046	-2.7135	0.00839778	0.500568	-2.63564
Single-cell pbulk	CD8_EM	Baseline	ASF1A	-0.443924	6.28035	-2.73079	0.00841416	0.500568	-2.63498
Single-cell pbulk	CD8_EM	Baseline	PLXND1	0.705842	4.57319	2.72315	0.00866426	0.500568	2.62502
Single-cell pbulk	CD8_EM	Baseline	PBDC1	0.359242	6.3958	2.68496	0.00876819	0.500568	2.62096
Single-cell pbulk	CD8_EM	Baseline	N6AMT1	-0.748683	4.48196	-2.70567	0.00878225	0.500568	-2.62042
Single-cell pbulk	CD8_EM	Baseline	USP51	-1.10507	2.36153	-2.688	0.00881462	0.500568	-2.61916
Single-cell pbulk	CD8_EM	Baseline	GOLPH3L	-0.59756	4.3405	-2.68641	0.0088278	0.500568	-2.61865
Single-cell pbulk	CD8_EM	Baseline	LETM2	-0.908163	4.04216	-2.6674	0.00884519	0.500568	-2.61798
Single-cell pbulk	CD8_EM	Baseline	GLRX	-0.482402	6.77508	-2.71713	0.00894479	0.500568	-2.61416
Single-cell pbulk	CD8_EM	Baseline	MAP3K8	0.549368	6.89137	2.70742	0.00901676	0.500568	2.61142
Single-cell pbulk	CD8_EM	Baseline	MAP3K1	-0.511915	6.30069	-2.70087	0.00904115	0.500568	-2.61049
Single-cell pbulk	CD8_EM	Baseline	SNX30	-0.735437	4.32971	-2.67096	0.00905043	0.500568	-2.61014
Single-cell pbulk	CD8_EM	Baseline	TRAPPC2P1	-0.801731	4.37031	-2.68441	0.0090636	0.500568	-2.60965
Single-cell pbulk	CD8_EM	Baseline	RP11-219B17.1	-1.22883	2.50065	-2.66638	0.00915827	0.500568	-2.60609
Single-cell pbulk	CD8_EM	Baseline	TNFSF8	-0.726115	6.08226	-2.69914	0.00918219	0.500568	-2.6052
Single-cell pbulk	CD8_EM	Baseline	ZNF337	-0.556742	4.82313	-2.6861	0.00918312	0.500568	-2.60516
Single-cell pbulk	CD8_EM	Baseline	TDRKH	-0.79533	3.85918	-2.68606	0.00922914	0.500568	-2.60345
Single-cell pbulk	CD8_EM	Baseline	DYRK4	-0.616449	4.62788	-2.64893	0.00930939	0.500568	-2.60048
Single-cell pbulk	CD8_EM	Baseline	RP11-359K18.3	-1.26096	2.26162	-2.64841	0.00932342	0.500568	-2.59996
Single-cell pbulk	CD8_EM	Baseline	PREX1	0.234885	7.85284	2.66921	0.0093527	0.500568	2.59889
Single-cell pbulk	CD8_EM	Baseline	RP11-379H18.1	-0.988106	2.38778	-2.64305	0.00946208	0.500568	-2.59489
Single-cell pbulk	CD8_EM	Baseline	ZNF844	-1.38744	3.1067	-2.67952	0.0094962	0.500568	-2.59365
Single-cell pbulk	CD8_EM	Baseline	COQ7	-0.489819	5.15452	-2.64033	0.00953332	0.500568	-2.59231
Single-cell pbulk	CD8_EM	Day 1	C14orf64	-0.42958	5.93321	-2.04487	0.0452492	0.502458	-2.00233
Single-cell pbulk	CD8_EM	Day 1	SYT11	0.424326	6.16817	2.05296	0.0454058	0.503436	2.00088
Single-cell pbulk	CD8_EM	Day 1	CTSW	0.406393	10.3096	2.06909	0.04573	0.506267	1.99788
Single-cell pbulk	CD8_EM	Day 1	SNRPB	0.182023	7.94397	2.03558	0.0458895	0.506335	1.99641
Single-cell pbulk	CD8_EM	Day 1	ESD	-0.3013	6.42595	-2.04134	0.0459708	0.506335	-1.99566
Single-cell pbulk	CD8_EM	Day 1	RAB5A	-0.26843	6.5436	-2.02569	0.0459743	0.506335	-1.99563
Single-cell pbulk	CD8_EM	Day 1	RNF122	-0.912877	2.10384	-2.02699	0.0460189	0.506335	-1.99522
Single-cell pbulk	CD8_EM	Day 1	JRKL	-0.66368	3.63726	-2.01773	0.0461507	0.506335	-1.99401
Single-cell pbulk	CD8_EM	Day 1	RP11-395A13.2	-0.92016	2.45862	-2.01763	0.0461695	0.506335	-1.99384
Single-cell pbulk	CD8_EM	Day 1	AGAP5	0.915634	1.86851	2.01761	0.0462525	0.506335	1.99308
Single-cell pbulk	CD8_EM	Day 1	TRNAU1AP	-0.242239	6.05234	-2.0164	0.0462871	0.506335	-1.99277
Single-cell pbulk	CD8_EM	Baseline	YBEY	-0.617535	5.09267	-2.69916	0.00979678	0.507945	-2.58292
Single-cell pbulk	CD8_EM	Baseline	ZNF706	-0.32903	7.65658	-2.67068	0.00981202	0.507945	-2.58238
Single-cell pbulk	CD8_EM	Day 1	ANKRD31	-0.991647	1.94851	-2.01537	0.0466167	0.508481	-1.98977
Single-cell pbulk	CD8_EM	Day 1	ABI2	-0.305509	5.53098	-2.02398	0.04672	0.508481	-1.98883
Single-cell pbulk	CD8_EM	Day 1	SPRYD4	0.705143	3.27397	2.01885	0.0468359	0.508481	1.98778
Single-cell pbulk	CD8_EM	Day 1	SPIN2B	-0.43604	4.73956	-2.01122	0.0468399	0.508481	-1.98774
Single-cell pbulk	CD8_EM	Day 1	ELOVL1	0.265449	6.52815	2.01777	0.0469419	0.508481	1.98682
Single-cell pbulk	CD8_EM	Day 1	SETBP1	0.765747	4.22915	2.04285	0.0469718	0.508481	1.98655
Single-cell pbulk	CD8_EM	Day 1	PI16	-1.15852	3.01171	-2.0155	0.0469958	0.508481	-1.98634
Single-cell pbulk	CD8_EM	Day 1	ETV3	0.365713	5.42621	2.01061	0.0471728	0.508481	1.98475
Single-cell pbulk	CD8_EM	Day 1	MFSD12	-0.358884	5.59568	-2.01641	0.0473035	0.508481	-1.98357
Single-cell pbulk	CD8_EM	Day 1	RP11-973H7.1	0.783866	2.84418	2.01803	0.0473051	0.508481	1.98356
Single-cell pbulk	CD8_EM	Day 1	GEMIN5	-0.39452	4.98633	-2.01324	0.0473363	0.508481	-1.98328
Single-cell pbulk	CD8_EM	Day 1	ZNF367	0.843819	2.67558	2.01015	0.0473506	0.508481	1.98315
Single-cell pbulk	CD8_EM	Day 1	GBP4	0.426407	7.20619	2.02367	0.0474159	0.508481	1.98257
Single-cell pbulk	CD8_EM	Day 1	SPATA5	-0.366042	5.23166	-2.01111	0.0474517	0.508481	-1.98225
Single-cell pbulk	CD8_EM	Day 1	AF131215.5	-0.937301	1.70063	-2.00528	0.047529	0.508567	-1.98156
Single-cell pbulk	CD8_EM	Baseline	GNAI2	0.195425	9.47328	2.64013	0.00993178	0.510549	2.5782
Single-cell pbulk	CD8_EM	Baseline	MYB	-1.59467	2.17079	-2.62645	0.0100477	0.511143	-2.57418
Single-cell pbulk	CD8_EM	Baseline	TRIM24	-0.439662	5.59641	-2.61616	0.01019	0.511143	-2.56931
Single-cell pbulk	CD8_EM	Baseline	ARAP2	0.28454	8.30038	2.6943	0.0102015	0.511143	2.56892
Single-cell pbulk	CD8_EM	Baseline	KCNQ1	-1.1535	3.35208	-2.63214	0.0102545	0.511143	-2.56713
Single-cell pbulk	CD8_EM	Baseline	ZBTB20	-0.315053	6.83689	-2.66456	0.0102969	0.511143	-2.5657
Single-cell pbulk	CD8_EM	Baseline	OCIAD2	-0.306067	7.38627	-2.62852	0.0103605	0.511143	-2.56356
Single-cell pbulk	CD8_EM	Baseline	RAB5B	0.293941	6.55393	2.61747	0.0104691	0.511337	2.55994
Single-cell pbulk	CD8_EM	Baseline	APEX1	-0.255549	7.11947	-2.60483	0.010524	0.511337	-2.55812
Single-cell pbulk	CD8_EM	Baseline	CYB5R4	0.355302	6.05289	2.62753	0.0105731	0.511337	2.5565
Single-cell pbulk	CD8_EM	Day 1	GPR125	-0.800532	0.829091	-2.00577	0.047875	0.511524	-1.97848
Single-cell pbulk	CD8_EM	Day 1	SPG20	-0.703725	4.26111	-2.03573	0.0479795	0.511897	-1.97755
Single-cell pbulk	CD8_EM	Day 1	SRSF2	-0.247836	8.66576	-2.03293	0.0480966	0.512403	-1.97651
Single-cell pbulk	CD8_EM	Day 1	ANKDD1A	1.06533	2.30452	2.01119	0.0481991	0.512752	1.97561
Single-cell pbulk	CD8_EM	Day 1	ANKRD44	-0.122576	8.95577	-2.00794	0.0483557	0.513674	-1.97423
Single-cell pbulk	CD8_EM	Day 1	TRABD2A	-0.675274	6.20702	-2.05074	0.0484869	0.513769	-1.97308
Single-cell pbulk	CD8_EM	Day 1	ARPC5	0.209171	8.8012	2.0133	0.0485727	0.513769	1.97232
Single-cell pbulk	CD8_EM	Day 1	RP11-488L18.10	-0.70689	3.08546	-1.99522	0.0486251	0.513769	-1.97186
Single-cell pbulk	CD8_EM	Day 1	TPP2	-0.197038	7.34005	-1.99492	0.0486441	0.513769	-1.9717
Single-cell pbulk	CD8_EM	Day 1	AKR1E2	-0.987972	1.38539	-2.00271	0.0490604	0.515204	-1.96807
Single-cell pbulk	CD8_EM	Day 1	NPIPA1	-0.803181	2.95781	-1.99503	0.049111	0.515204	-1.96763
Single-cell pbulk	CD8_EM	Day 1	RP13-516M14.4	-0.879414	1.71366	-1.9905	0.0491222	0.515204	-1.96753
Single-cell pbulk	CD8_EM	Day 1	SNRPD3	0.165855	7.6677	1.98971	0.0492267	0.515204	1.96662
Single-cell pbulk	CD8_EM	Day 1	RAP1A	0.177299	8.28556	2.0008	0.0494498	0.515204	1.96469
Single-cell pbulk	CD8_EM	Day 1	KAT8	-0.267156	6.55413	-1.99501	0.0494869	0.515204	-1.96437
Single-cell pbulk	CD8_EM	Day 1	PRR13	0.182815	8.00584	1.9969	0.0495883	0.515204	1.9635
Single-cell pbulk	CD8_EM	Day 1	ITFG3	0.576399	3.95525	1.99214	0.0496567	0.515204	1.96291
Single-cell pbulk	CD8_EM	Day 1	APBB3	-0.538045	4.20063	-1.98588	0.0496662	0.515204	-1.96283
Single-cell pbulk	CD8_EM	Day 1	DHX16	-0.296108	5.80722	-1.99004	0.0497322	0.515204	-1.96226
Single-cell pbulk	CD8_EM	Day 1	STK38	-0.183782	8.20117	-1.99297	0.0497504	0.515204	-1.9621
Single-cell pbulk	CD8_EM	Day 1	B4GALT5	0.522139	5.07379	2.00349	0.0497742	0.515204	1.9619
Single-cell pbulk	CD8_EM	Day 1	KIR3DX1	1.05705	2.03655	1.99537	0.0498137	0.515204	1.96156
Single-cell pbulk	CD8_EM	Day 1	NARF	0.250042	6.48974	1.98903	0.0498521	0.515204	1.96123
Single-cell pbulk	CD8_EM	Day 1	AC069363.1	1.1022	2.81598	2.00549	0.0498542	0.515204	1.96121
Single-cell pbulk	CD8_EM	Day 1	FASN	-0.543082	4.03192	-1.98346	0.0499063	0.515204	-1.96077
Single-cell pbulk	CD8_EM	Day 1	EBNA1BP2	0.340164	5.67263	1.98929	0.0499715	0.515204	1.96021
Single-cell pbulk	CD8_EM	Baseline	TECR	-0.253045	8.0487	-2.63755	0.0108641	0.519551	-2.54704
Single-cell pbulk	CD8_EM	Baseline	TRIM47	-1.25917	2.71654	-2.61052	0.0109533	0.519551	-2.54419
Single-cell pbulk	CD8_EM	Baseline	IL6R	-0.935171	4.26578	-2.62033	0.0109911	0.519551	-2.54298
Single-cell pbulk	CD8_EM	Baseline	RAD51C	0.49823	5.47935	2.60829	0.0110976	0.519551	2.53961
Single-cell pbulk	CD8_EM	Baseline	UBASH3A	-0.403875	6.34279	-2.60409	0.0112616	0.519551	-2.53447
Single-cell pbulk	CD8_EM	Baseline	FCRL6	0.584563	7.80328	2.6986	0.0112788	0.519551	2.53394
Single-cell pbulk	CD8_EM	Baseline	GTF3C1	0.338238	6.76561	2.59887	0.011365	0.519551	2.53127
Single-cell pbulk	CD8_EM	Baseline	LDHB	-0.356472	9.58709	-2.64045	0.011407	0.519551	-2.52998
Single-cell pbulk	CD8_EM	Baseline	CAMK4	-0.534535	8.12468	-2.66832	0.0114627	0.519551	-2.52827
Single-cell pbulk	CD8_EM	Baseline	TGS1	-0.321921	6.71955	-2.56987	0.011563	0.519551	-2.52521
Single-cell pbulk	CD8_EM	Baseline	BTG1	-0.257879	11.3088	-2.59572	0.0116233	0.519551	-2.52338
Single-cell pbulk	CD8_EM	Baseline	TMEM14C	-0.551704	5.73714	-2.59789	0.0116823	0.519551	-2.5216
Single-cell pbulk	CD8_EM	Baseline	PFAS	-0.7879	3.64432	-2.56486	0.0117212	0.519551	-2.52043
Single-cell pbulk	CD8_EM	Baseline	TBXA2R	-1.39013	2.3327	-2.60577	0.0117344	0.519551	-2.52003
Single-cell pbulk	CD8_EM	Baseline	SURF4	0.259992	7.12478	2.56271	0.0118032	0.519551	2.51798
Single-cell pbulk	CD8_EM	Baseline	DNAJC1	0.273859	7.65904	2.59593	0.0121215	0.52737	2.50859
Single-cell pbulk	CD8_EM	Baseline	THEM4	-0.414219	6.7063	-2.58509	0.0121243	0.52737	-2.50851
Single-cell pbulk	CD8_EM	Baseline	ABLIM1	-0.423156	7.86562	-2.58919	0.0122148	0.527689	-2.50588
Single-cell pbulk	CD8_EM	Baseline	PPP1R3F	-0.649263	4.73105	-2.56828	0.0122752	0.527689	-2.50413
Single-cell pbulk	CD8_EM	Baseline	BTN2A2	0.762419	4.27308	2.5805	0.0123829	0.529227	2.50104
Single-cell pbulk	CD8_EM	Baseline	EXOC4	-0.258897	7.08417	-2.55737	0.0124816	0.530362	-2.49823
Single-cell pbulk	CD8_EM	Baseline	SLC22A17	-1.36756	1.98238	-2.55247	0.0126663	0.53296	-2.49302
Single-cell pbulk	CD8_EM	Baseline	MATK	0.350672	8.13391	2.60696	0.0126899	0.53296	2.49236
Single-cell pbulk	CD8_EM	Baseline	EXOC1	-0.358995	5.85709	-2.53245	0.0128075	0.53296	-2.48908
Single-cell pbulk	CD8_EM	Baseline	TEX10	-0.432392	4.78573	-2.53041	0.0128624	0.53296	-2.48756
Single-cell pbulk	CD8_EM	Baseline	TRNAU1AP	0.319396	6.05234	2.52863	0.0129239	0.53296	2.48586
Single-cell pbulk	CD8_EM	Baseline	HAUS2	0.427966	5.45602	2.52365	0.0130977	0.53296	2.4811
Single-cell pbulk	CD8_EM	Baseline	MAP1S	-0.437645	5.36462	-2.54301	0.0131376	0.53296	-2.48002
Single-cell pbulk	CD8_EM	Baseline	RP11-678G14.2	-1.36529	1.77861	-2.55201	0.0131433	0.53296	-2.47986
Single-cell pbulk	CD8_EM	Baseline	HES6	1.07209	2.74107	2.52068	0.0132025	0.53296	2.47826
Single-cell pbulk	CD8_EM	Baseline	CTD-2020K17.4	-1.25674	2.61374	-2.51884	0.0132678	0.53296	-2.4765
Single-cell pbulk	CD8_EM	Baseline	SDHA	0.198969	7.56907	2.51512	0.0134116	0.532995	2.47265
Single-cell pbulk	CD8_EM	Baseline	MYO1F	0.38588	8.14985	2.59727	0.0134188	0.532995	2.47246
Single-cell pbulk	CD8_EM	Baseline	GNAI1	-1.03444	0.983924	-2.51969	0.0134981	0.532995	-2.47035
Single-cell pbulk	CD8_EM	Baseline	PTTG1	0.57703	5.10053	2.55227	0.0136087	0.532995	2.46743
Single-cell pbulk	CD8_EM	Baseline	ARIH2	0.273942	7.38342	2.52183	0.0138213	0.532995	2.46188
Single-cell pbulk	CD8_EM	Baseline	TTC21B	-0.403551	5.66436	-2.49953	0.0139816	0.532995	-2.45774
Single-cell pbulk	CD8_EM	Baseline	PRKCQ-AS1	-0.474873	7.34526	-2.56915	0.0140007	0.532995	-2.45724
Single-cell pbulk	CD8_EM	Baseline	CCR7	-0.976918	7.02546	-2.58382	0.0140162	0.532995	-2.45685
Single-cell pbulk	CD8_EM	Baseline	KPNA1	0.366713	6.23894	2.49795	0.0140468	0.532995	2.45606
Single-cell pbulk	CD8_EM	Baseline	RAB27B	0.909632	4.46386	2.54795	0.0140753	0.532995	2.45534
Single-cell pbulk	CD8_EM	Baseline	MNDA	-0.800661	4.12678	-2.57195	0.0142223	0.532995	-2.4516
Single-cell pbulk	CD8_EM	Baseline	NIPAL3	-0.434617	5.94338	-2.52661	0.0142628	0.532995	-2.45058
Single-cell pbulk	CD8_EM	Baseline	SNX9	-0.694199	4.97802	-2.52101	0.0142726	0.532995	-2.45033
Single-cell pbulk	CD8_EM	Baseline	CUTA	-0.218806	8.51095	-2.51361	0.0144477	0.532995	-2.44593
Single-cell pbulk	CD8_EM	Baseline	ADAMTSL5	-1.07721	2.11643	-2.48236	0.0146206	0.532995	-2.44164
Single-cell pbulk	CD8_EM	Baseline	TCEAL4	-0.605794	5.20509	-2.51345	0.0147429	0.532995	-2.43863
Single-cell pbulk	CD8_EM	Baseline	BRMS1L	-0.621059	3.7582	-2.47858	0.0147679	0.532995	-2.43802
Single-cell pbulk	CD8_EM	Baseline	SIPA1L3	0.689018	4.59579	2.47191	0.0150303	0.532995	2.43165
Single-cell pbulk	CD8_EM	Baseline	LINC00526	-0.846954	2.94253	-2.47003	0.0151053	0.532995	-2.42984
Single-cell pbulk	CD8_EM	Baseline	GPRASP1	-0.871931	4.01689	-2.4767	0.0151536	0.532995	-2.42869
Single-cell pbulk	CD8_EM	Baseline	ZNF662	-1.19392	1.01195	-2.479	0.0152257	0.532995	-2.42696
Single-cell pbulk	CD8_EM	Baseline	IGF2R	0.331601	8.03586	2.49484	0.0152651	0.532995	2.42603
Single-cell pbulk	CD8_EM	Baseline	GIMAP1	-0.399129	8.07341	-2.47276	0.0152912	0.532995	-2.42541
Single-cell pbulk	CD8_EM	Baseline	LINC00920	-1.6261	2.54014	-2.51692	0.0153046	0.532995	-2.42509
Single-cell pbulk	CD8_EM	Baseline	LTBP3	-0.495568	5.57155	-2.48893	0.0153672	0.532995	-2.42361
Single-cell pbulk	CD8_EM	Baseline	EPHA1	-1.34707	2.42069	-2.47151	0.0153914	0.532995	-2.42304
Single-cell pbulk	CD8_EM	Baseline	TSTD3	-0.897936	3.37265	-2.46234	0.0154149	0.532995	-2.42248
Single-cell pbulk	CD8_EM	Baseline	CENPJ	-0.72367	4.11921	-2.47432	0.0154679	0.532995	-2.42123
Single-cell pbulk	CD8_EM	Baseline	EMC4	0.24976	7.1873	2.47134	0.0154813	0.532995	2.42092
Single-cell pbulk	CD8_EM	Baseline	RPTOR	0.462869	5.91835	2.48849	0.0154976	0.532995	2.42054
Single-cell pbulk	CD8_EM	Baseline	SYNE2	0.267607	9.86474	2.5312	0.0155832	0.532995	2.41853
Single-cell pbulk	CD8_EM	Baseline	APBA2	-0.582595	6.13892	-2.50601	0.0156382	0.532995	-2.41725
Single-cell pbulk	CD8_EM	Baseline	FOXK2	0.366817	5.66819	2.45605	0.0156842	0.532995	2.41618
Single-cell pbulk	CD8_EM	Baseline	TRIM2	-0.957821	0.969692	-2.46249	0.0157339	0.532995	-2.41503
Single-cell pbulk	CD8_EM	Baseline	SACS	-0.452003	5.8018	-2.46249	0.0158339	0.533595	-2.41272
Single-cell pbulk	CD8_EM	Baseline	PPP1R13B	-0.464363	5.2659	-2.46596	0.0158968	0.533595	-2.41128
Single-cell pbulk	CD8_EM	Baseline	CD247	0.23334	8.73154	2.46932	0.0160193	0.534455	2.40848
Single-cell pbulk	CD8_EM	Baseline	CD38	1.33093	3.45784	2.46231	0.0160737	0.534455	2.40724
Single-cell pbulk	CD8_EM	Baseline	USP28	0.457288	6.57615	2.47242	0.0161405	0.534455	2.40572
Single-cell pbulk	CD8_EM	Baseline	SIK1	-0.660393	5.33135	-2.46551	0.0163754	0.535342	-2.40044
Single-cell pbulk	CD8_EM	Baseline	CLEC7A	1.10381	2.41789	2.44247	0.0164829	0.535342	2.39804
Single-cell pbulk	CD8_EM	Baseline	PLAG1	-1.35508	2.49097	-2.44376	0.016623	0.535342	-2.39494
Single-cell pbulk	CD8_EM	Baseline	KPNB1	0.195402	7.88941	2.4466	0.0166413	0.535342	2.39454
Single-cell pbulk	CD8_EM	Baseline	TMEM160	0.265007	7.29578	2.46068	0.0167241	0.535342	2.39272
Single-cell pbulk	CD8_EM	Baseline	ADTRP	-1.28701	1.34236	-2.45619	0.0167335	0.535342	-2.39251
Single-cell pbulk	CD8_EM	Baseline	RIN1	-1.1911	1.33254	-2.44594	0.0167999	0.535342	-2.39106
Single-cell pbulk	CD8_EM	Baseline	UBAP2L	-0.261464	6.26425	-2.42805	0.0168663	0.535342	-2.38961
Single-cell pbulk	CD8_EM	Baseline	COL6A2	0.534286	6.46015	2.4841	0.0168807	0.535342	2.3893
Single-cell pbulk	CD8_EM	Baseline	DOCK7	-0.946838	3.68667	-2.45735	0.0170665	0.535342	-2.38527
Single-cell pbulk	CD8_EM	Baseline	PPA1	-0.441892	6.92699	-2.47668	0.0170685	0.535342	-2.38523
Single-cell pbulk	CD8_EM	Baseline	CYB5R3	0.309711	6.7833	2.42151	0.0171662	0.535342	2.38313
Single-cell pbulk	CD8_EM	Baseline	LYST	0.424588	7.84539	2.47737	0.0171855	0.535342	2.38271
Single-cell pbulk	CD8_EM	Baseline	NLGN4Y	1.03295	1.72287	2.46495	0.0171869	0.535342	2.38269
Single-cell pbulk	CD8_EM	Baseline	BABAM1	0.570958	4.97394	2.41586	0.0174204	0.537197	2.37771
Single-cell pbulk	CD8_EM	Baseline	LRRN3	-1.70578	2.99684	-2.45617	0.0177124	0.537197	-2.37158
Single-cell pbulk	CD8_EM	Baseline	SERPINI1	-0.769494	3.77959	-2.40951	0.0177173	0.537197	-2.37147
Single-cell pbulk	CD8_EM	Baseline	SMIM1	-1.18871	1.6	-2.40907	0.0177178	0.537197	-2.37146
Single-cell pbulk	CD8_EM	Baseline	RP11-192H23.4	-0.933921	2.20373	-2.40872	0.0177521	0.537197	-2.37075
Single-cell pbulk	CD8_EM	Baseline	DDX23	0.337499	6.29004	2.4232	0.0177741	0.537197	2.37029
Single-cell pbulk	CD8_EM	Baseline	CASP3	0.387624	5.50954	2.40311	0.0180238	0.537197	2.36513
Single-cell pbulk	CD8_EM	Baseline	BCL9	-1.11277	2.50013	-2.41775	0.0181312	0.537197	-2.36293
Single-cell pbulk	CD8_EM	Baseline	INPP4B	-0.419208	7.68896	-2.44248	0.0182754	0.537197	-2.35999
Single-cell pbulk	CD8_EM	Baseline	ELMOD3	0.510582	4.97364	2.39578	0.0183653	0.537197	2.35817
Single-cell pbulk	CD8_EM	Baseline	RP11-982M15.2	-1.06628	1.57956	-2.39513	0.0183688	0.537197	-2.3581
Single-cell pbulk	CD8_EM	Baseline	PRR3	-0.481734	5.12574	-2.39467	0.0183921	0.537197	-2.35763
Single-cell pbulk	CD8_EM	Baseline	ACIN1	-0.175848	7.73446	-2.40753	0.018434	0.537197	-2.35678
Single-cell pbulk	CD8_EM	Baseline	LYN	0.902633	5.04347	2.44913	0.0184656	0.537197	2.35615
Single-cell pbulk	CD8_EM	Baseline	RAP2A	0.643212	5.75986	2.45398	0.0185886	0.537197	2.35368
Single-cell pbulk	CD8_EM	Baseline	CD9	-1.28137	2.1075	-2.39705	0.0185958	0.537197	-2.35354
Single-cell pbulk	CD8_EM	Baseline	MAP3K14-AS1	-0.926404	3.14665	-2.3968	0.0186203	0.537197	-2.35305
Single-cell pbulk	CD8_EM	Baseline	MYC	-0.701716	5.91588	-2.41147	0.0187143	0.537197	-2.35117
Single-cell pbulk	CD8_EM	Baseline	ZNF469	-1.11571	1.39065	-2.39274	0.0187435	0.537197	-2.35059
Single-cell pbulk	CD8_EM	Baseline	RALGAPA1	-0.235728	7.2716	-2.38651	0.0187909	0.537197	-2.34965
Single-cell pbulk	CD8_EM	Baseline	BTK	-1.13772	1.30589	-2.39207	0.0188278	0.537197	-2.34892
Single-cell pbulk	CD8_EM	Baseline	IRF2	-0.222742	7.43318	-2.38524	0.0188542	0.537197	-2.3484
Single-cell pbulk	CD8_EM	Baseline	HOXB4	0.583841	4.29245	2.38042	0.0190791	0.540459	2.34398
Single-cell pbulk	CD8_EM	Baseline	CREG1	-0.613676	4.37113	-2.38011	0.0191157	0.540459	-2.34327
Single-cell pbulk	CD8_EM	Baseline	PSMD6-AS2	-0.783273	2.96618	-2.39035	0.019274	0.542847	-2.34019
Single-cell pbulk	CD8_EM	Day 28	ZNF773	-1.08673	3.49465	-3.02836	0.00322718	0.543068	-2.94523
Single-cell pbulk	CD8_EM	Day 28	CTD-2245F17.3	-1.31724	3.75408	-3.06016	0.00326431	0.543068	-2.94169
Single-cell pbulk	CD8_EM	Day 28	CWC22	-0.434226	6.15426	-3.02821	0.00333449	0.543068	-2.93509
Single-cell pbulk	CD8_EM	Day 28	TMCC3	1.3768	3.88473	3.03189	0.003452	0.543068	2.92433
Single-cell pbulk	CD8_EM	Day 28	PNP	-0.551082	6.18079	-3.01766	0.00347221	0.543068	-2.92251
Single-cell pbulk	CD8_EM	Baseline	POMGNT1	-0.42319	5.07287	-2.38337	0.0195809	0.546724	-2.33428
Single-cell pbulk	CD8_EM	Baseline	IL7R	-0.457999	10.8677	-2.43565	0.0196585	0.546724	-2.3328
Single-cell pbulk	CD8_EM	Baseline	GTF2H2	-0.737347	4.24322	-2.38339	0.0198109	0.546724	-2.32991
Single-cell pbulk	CD8_EM	Baseline	ZNF75D	-0.446424	4.77171	-2.36592	0.0198118	0.546724	-2.32989
Single-cell pbulk	CD8_EM	Baseline	RP11-490O6.2	-1.01425	1.52943	-2.36488	0.0198555	0.546724	-2.32907
Single-cell pbulk	CD8_EM	Baseline	USMG5	0.214841	7.82882	2.38597	0.0198579	0.546724	2.32902
Single-cell pbulk	CD8_EM	Day 28	ANKRD42	-0.862784	3.97602	-2.97921	0.00358324	0.548759	-2.91269
Single-cell pbulk	CD8_EM	Day 28	RCAN3	-0.866671	6.90271	-3.07307	0.00377657	0.555698	-2.89625
Single-cell pbulk	CD8_EM	Day 28	MX2	-0.725897	6.07818	-3.0238	0.00390699	0.555698	-2.88558
Single-cell pbulk	CD8_EM	Day 28	SAT1	0.35923	8.52544	2.96473	0.00392469	0.555698	2.88415
Single-cell pbulk	CD8_EM	Day 28	CD82	-0.664286	6.21393	-3.01456	0.00393094	0.555698	-2.88365
Single-cell pbulk	CD8_EM	Baseline	CHORDC1	-0.300902	6.81863	-2.36871	0.0204094	0.557876	-2.31873
Single-cell pbulk	CD8_EM	Baseline	ST20	-1.0419	1.65792	-2.35253	0.0206478	0.557876	-2.31436
Single-cell pbulk	CD8_EM	Baseline	DLK2	-1.00395	1.7695	-2.34818	0.0207209	0.557876	-2.31303
Single-cell pbulk	CD8_EM	Baseline	MPP7	-0.470697	5.97266	-2.37497	0.0207389	0.557876	-2.31271
Single-cell pbulk	CD8_EM	Baseline	TMEM176A	-1.00571	1.43081	-2.35052	0.0208268	0.557876	-2.31111
Single-cell pbulk	CD8_EM	Baseline	SLC5A2	-1.08578	1.68025	-2.34908	0.0208377	0.557876	-2.31091
Single-cell pbulk	CD8_EM	Baseline	VWA9	0.528383	4.91293	2.35019	0.0208875	0.557876	2.31001
Single-cell pbulk	CD8_EM	Baseline	USP53	-0.585519	5.30838	-2.37059	0.0208999	0.557876	-2.30979
Single-cell pbulk	CD8_EM	Baseline	HIATL2	-0.365294	5.71325	-2.35558	0.0209459	0.557876	-2.30896
Single-cell pbulk	CD8_EM	Baseline	BOD1	-0.425468	5.28054	-2.34135	0.0211004	0.559285	-2.30618
Single-cell pbulk	CD8_EM	Baseline	ZNF395	0.502238	4.48936	2.35265	0.0212223	0.559285	2.30401
Single-cell pbulk	CD8_EM	Baseline	NCK1	0.247578	6.81053	2.34816	0.021263	0.559285	2.30328
Single-cell pbulk	CD8_EM	Baseline	TNFSF10	-0.496676	5.92835	-2.36137	0.0214243	0.559285	-2.30042
Single-cell pbulk	CD8_EM	Baseline	LTA4H	-0.285593	6.58846	-2.3428	0.0214664	0.559285	-2.29968
Single-cell pbulk	CD8_EM	Baseline	ZNF587	-0.698215	3.63471	-2.34677	0.0217009	0.559285	-2.29556
Single-cell pbulk	CD8_EM	Baseline	AKT2	0.350466	6.0054	2.33523	0.0217153	0.559285	2.29531
Single-cell pbulk	CD8_EM	Baseline	ITGAX	1.3674	3.14603	2.36326	0.0219302	0.559285	2.29157
Single-cell pbulk	CD8_EM	Baseline	TMEM243	-0.282562	7.2797	-2.33728	0.0220264	0.559285	-2.28991
Single-cell pbulk	CD8_EM	Baseline	ZNF439	-0.811065	3.85495	-2.33287	0.0220701	0.559285	-2.28916
Single-cell pbulk	CD8_EM	Baseline	MINK1	0.403889	6.19244	2.33359	0.0225234	0.559285	2.28142
Single-cell pbulk	CD8_EM	Baseline	ATG4D	0.360849	5.62282	2.31364	0.0226451	0.559285	2.27937
Single-cell pbulk	CD8_EM	Baseline	BIRC3	-0.448059	6.44277	-2.33319	0.022677	0.559285	-2.27883
Single-cell pbulk	CD8_EM	Baseline	MYBL1	0.333291	8.45327	2.3599	0.0226951	0.559285	2.27853
Single-cell pbulk	CD8_EM	Baseline	ZNF550	-0.67059	4.41346	-2.33261	0.0227028	0.559285	-2.2784
Single-cell pbulk	CD8_EM	Baseline	NLRX1	0.678518	3.81692	2.31159	0.0227347	0.559285	2.27786
Single-cell pbulk	CD8_EM	Baseline	TRIM4	-0.25928	6.61543	-2.31673	0.0227636	0.559285	-2.27738
Single-cell pbulk	CD8_EM	Baseline	RP11-326C3.7	-1.00796	2.66265	-2.33966	0.0227861	0.559285	-2.277
Single-cell pbulk	CD8_EM	Baseline	C10orf54	-0.275071	7.86211	-2.3435	0.0228575	0.559285	-2.27581
Single-cell pbulk	CD8_EM	Baseline	SPA17	-1.16919	1.64862	-2.30906	0.0228798	0.559285	-2.27544
Single-cell pbulk	CD8_EM	Baseline	PTDSS1	-0.24971	6.71804	-2.30785	0.022955	0.559285	-2.27418
Single-cell pbulk	CD8_EM	Baseline	C1orf21	0.558446	6.72248	2.37375	0.02301	0.559285	2.27327
Single-cell pbulk	CD8_EM	Baseline	GPR183	-0.574098	7.06003	-2.35193	0.0230753	0.559285	-2.27219
Single-cell pbulk	CD8_EM	Baseline	RPP25L	-0.483758	5.01667	-2.30547	0.0230921	0.559285	-2.27191
Single-cell pbulk	CD8_EM	Baseline	KIAA1147	-0.288759	6.21463	-2.30393	0.0231814	0.559285	-2.27043
Single-cell pbulk	CD8_EM	Baseline	PFKL	-0.261027	6.63087	-2.31417	0.0231873	0.559285	-2.27033
Single-cell pbulk	CD8_EM	Baseline	COQ9	0.476659	4.97294	2.30309	0.023226	0.559285	2.2697
Single-cell pbulk	CD8_EM	Baseline	RPS5	-0.28488	11.7133	-2.36466	0.0232273	0.559285	-2.26967
Single-cell pbulk	CD8_EM	Baseline	LGR6	0.521717	5.04284	2.31729	0.0232794	0.559285	2.26882
Single-cell pbulk	CD8_EM	Baseline	RSBN1L	-0.211773	7.72381	-2.31751	0.0232912	0.559285	-2.26862
Single-cell pbulk	CD8_EM	Baseline	SRPK2	0.236538	7.83323	2.31715	0.0234416	0.559285	2.26616
Single-cell pbulk	CD8_EM	Baseline	LCLAT1	-0.508633	5.15997	-2.31673	0.0235018	0.559285	-2.26518
Single-cell pbulk	CD8_EM	Baseline	HUWE1	0.246913	7.3674	2.30186	0.0235509	0.559285	2.26438
Single-cell pbulk	CD8_EM	Baseline	NOSIP	-0.465407	8.31819	-2.34525	0.0237915	0.559285	-2.26048
Single-cell pbulk	CD8_EM	Baseline	ENTPD1	1.11929	2.28349	2.29394	0.0238451	0.559285	2.25962
Single-cell pbulk	CD8_EM	Baseline	TTC38	0.73036	6.21804	2.35073	0.0239267	0.559285	2.2583
Single-cell pbulk	CD8_EM	Baseline	ERMAP	-1.03972	2.55199	-2.29435	0.0240448	0.559285	-2.25641
Single-cell pbulk	CD8_EM	Baseline	ATG2A	0.529157	6.02727	2.29536	0.0241312	0.559285	2.25503
Single-cell pbulk	CD8_EM	Baseline	ZHX1	0.376571	5.75578	2.30256	0.0244532	0.559285	2.24993
Single-cell pbulk	CD8_EM	Baseline	SETD7	-0.936162	2.89185	-2.29468	0.0244795	0.559285	-2.24952
Single-cell pbulk	CD8_EM	Baseline	SNRPN	-0.272409	7.28517	-2.293	0.0245538	0.559285	-2.24835
Single-cell pbulk	CD8_EM	Baseline	SMAGP	0.49507	5.33737	2.28885	0.0245576	0.559285	2.24829
Single-cell pbulk	CD8_EM	Baseline	RHOQ	0.58837	4.80151	2.30471	0.0245658	0.559285	2.24816
Single-cell pbulk	CD8_EM	Baseline	PPARA	0.606695	4.67857	2.29108	0.0245841	0.559285	2.24788
Single-cell pbulk	CD8_EM	Baseline	LINC00152	0.551708	7.21244	2.34293	0.0246028	0.559285	2.24758
Single-cell pbulk	CD8_EM	Baseline	NPHP1	-1.04294	1.67403	-2.28763	0.024614	0.559285	-2.24741
Single-cell pbulk	CD8_EM	Baseline	LILRB3	-1.01112	1.38719	-2.28418	0.0247361	0.559285	-2.2455
Single-cell pbulk	CD8_EM	Baseline	MVK	0.711857	3.96092	2.28605	0.0249093	0.559285	2.24281
Single-cell pbulk	CD8_EM	Baseline	AREG	-0.820213	4.36553	-2.29004	0.0249449	0.559285	-2.24226
Single-cell pbulk	CD8_EM	Baseline	GABBR1	-0.774087	3.83	-2.28716	0.0249929	0.559285	-2.24151
Single-cell pbulk	CD8_EM	Baseline	PTPRJ	0.364988	6.70807	2.30728	0.0250052	0.559285	2.24132
Single-cell pbulk	CD8_EM	Baseline	C4orf32	-0.623929	4.48099	-2.28701	0.0251331	0.559285	-2.23935
Single-cell pbulk	CD8_EM	Baseline	USE1	-0.386439	5.66695	-2.29041	0.0251529	0.559285	-2.23905
Single-cell pbulk	CD8_EM	Baseline	DDX10	-0.334342	5.697	-2.28309	0.0252489	0.559285	-2.23757
Single-cell pbulk	CD8_EM	Baseline	TERC	-1.10954	1.94068	-2.26927	0.0252763	0.559285	-2.23715
Single-cell pbulk	CD8_EM	Baseline	ZBED5-AS1	-0.644118	3.92311	-2.28036	0.0252964	0.559285	-2.23685
Single-cell pbulk	CD8_EM	Baseline	CHTOP	-0.296647	6.30922	-2.28081	0.025441	0.559285	-2.23464
Single-cell pbulk	CD8_EM	Baseline	AOAH	0.645399	8.09847	2.34191	0.0254617	0.559285	2.23433
Single-cell pbulk	CD8_EM	Baseline	RYR1	0.930466	3.34546	2.26789	0.0254878	0.559285	2.23393
Single-cell pbulk	CD8_EM	Baseline	TAGAP	-0.208552	9.40073	-2.28699	0.0257069	0.561123	-2.23061
Single-cell pbulk	CD8_EM	Baseline	RALGDS	0.273693	7.22288	2.27765	0.0257303	0.561123	2.23026
Single-cell pbulk	CD8_EM	Baseline	FLOT1	0.280988	7.41094	2.28365	0.0258497	0.561123	2.22846
Single-cell pbulk	CD8_EM	Baseline	STK10	0.155983	8.67242	2.27162	0.0259324	0.561123	2.22722
Single-cell pbulk	CD8_EM	Baseline	MED6	-0.254677	5.95994	-2.25541	0.0261938	0.561123	-2.22333
Single-cell pbulk	CD8_EM	Baseline	PRMT3	-0.365913	5.31513	-2.2665	0.0262085	0.561123	-2.22311
Single-cell pbulk	CD8_EM	Baseline	ZNF19	-1.06648	2.2473	-2.26597	0.0262789	0.561123	-2.22207
Single-cell pbulk	CD8_EM	Baseline	HID1	-1.27183	1.63938	-2.26388	0.0262986	0.561123	-2.22177
Single-cell pbulk	CD8_EM	Baseline	TMCC3	0.929491	3.88473	2.29096	0.0263313	0.561123	2.22129
Single-cell pbulk	CD8_EM	Baseline	CD244	0.506082	6.06428	2.28656	0.0263348	0.561123	2.22124
Single-cell pbulk	CD8_EM	Baseline	ZNF134	-0.582363	4.19294	-2.25153	0.0264214	0.56134	-2.21996
Single-cell pbulk	CD8_EM	Baseline	CLIC4	-1.03251	1.72703	-2.25521	0.0265075	0.561478	-2.21869
Single-cell pbulk	CD8_EM	Baseline	ERC1	-0.35131	6.12129	-2.26645	0.0265806	0.561478	-2.21762
Single-cell pbulk	CD8_EM	Baseline	SLC40A1	-1.04971	3.06654	-2.25481	0.0266584	0.561507	-2.21648
Single-cell pbulk	CD8_EM	Baseline	HOXA1	-0.940913	1.34403	-2.24543	0.0268203	0.563302	-2.21412
Single-cell pbulk	CD8_EM	Baseline	RAB19	-0.976479	1.70853	-2.24726	0.0269431	0.563926	-2.21234
Single-cell pbulk	CD8_EM	Baseline	NCR3	0.608494	6.52833	2.27821	0.0271175	0.563926	2.20982
Single-cell pbulk	CD8_EM	Baseline	FAM211A	-0.744374	2.93438	-2.24061	0.0271371	0.563926	-2.20954
Single-cell pbulk	CD8_EM	Baseline	DOCK2	0.186341	7.42691	2.23935	0.0272224	0.563926	2.20831
Single-cell pbulk	CD8_EM	Baseline	SF3B5	0.203774	8.00573	2.254	0.0273627	0.563926	2.2063
Single-cell pbulk	CD8_EM	Baseline	RP11-295G20.2	-1.01455	2.00778	-2.23712	0.0273726	0.563926	-2.20616
Single-cell pbulk	CD8_EM	Baseline	RWDD1	0.212251	7.922	2.2442	0.0275254	0.563926	2.20398
Single-cell pbulk	CD8_EM	Baseline	SH3GLB1	0.257015	7.09235	2.24676	0.0275534	0.563926	2.20359
Single-cell pbulk	CD8_EM	Baseline	NBEAL2	0.420603	6.17014	2.2609	0.027637	0.563926	2.2024
Single-cell pbulk	CD8_EM	Baseline	TMEM169	-1.07197	1.89474	-2.23669	0.0276718	0.563926	-2.20191
Single-cell pbulk	CD8_EM	Baseline	REG4	-1.14752	1.01786	-2.25343	0.0276938	0.563926	-2.2016
Single-cell pbulk	CD8_EM	Baseline	NOG	-1.45534	1.56008	-2.25675	0.0278104	0.564735	-2.19995
Single-cell pbulk	CD8_EM	Baseline	S1PR2	-0.990143	1.6965	-2.23554	0.0278919	0.564772	-2.1988
Single-cell pbulk	CD8_EM	Baseline	DAG1	0.653323	4.22347	2.23216	0.0280375	0.564772	2.19676
Single-cell pbulk	CD8_EM	Baseline	GTF3C5	-0.343716	5.6169	-2.23829	0.0280534	0.564772	-2.19654
Single-cell pbulk	CD8_EM	Baseline	ADPGK	-0.278724	6.45597	-2.23524	0.0281652	0.564772	-2.19498
Single-cell pbulk	CD8_EM	Baseline	AMFR	0.303062	5.92792	2.23319	0.0281963	0.564772	2.19454
Single-cell pbulk	CD8_EM	Baseline	ZNF391	-1.00069	1.54796	-2.22625	0.0284145	0.567595	-2.19152
Single-cell pbulk	CD8_EM	Baseline	SH3BGR	-0.957813	1.24951	-2.22013	0.0285635	0.569026	-2.18946
Single-cell pbulk	CD8_EM	Baseline	LINC01137	-0.660048	3.83294	-2.22448	0.0290276	0.571574	-2.18311
Single-cell pbulk	CD8_EM	Baseline	HDDC3	-0.422945	5.44395	-2.23001	0.0290906	0.571574	-2.18226
Single-cell pbulk	CD8_EM	Baseline	SLC37A3	0.449183	4.81081	2.22178	0.0291005	0.571574	2.18212
Single-cell pbulk	CD8_EM	Baseline	RP11-429E11.3	-1.04793	1.54231	-2.21411	0.029123	0.571574	-2.18182
Single-cell pbulk	CD8_EM	Baseline	ITGAL	0.28693	8.49031	2.26153	0.0291345	0.571574	2.18166
Single-cell pbulk	CD8_EM	Baseline	IFNAR2	-0.244006	7.14423	-2.2177	0.0292451	0.571574	-2.18017
Single-cell pbulk	CD8_EM	Baseline	CD79A	-0.945364	3.66078	-2.23928	0.0292488	0.571574	-2.18012
Single-cell pbulk	CD8_EM	Baseline	ANKRD28	-0.475883	5.24392	-2.22353	0.0293164	0.571574	-2.17921
Single-cell pbulk	CD8_EM	Baseline	MRPL3	-0.249512	6.51568	-2.22387	0.0293912	0.571574	-2.1782
Single-cell pbulk	CD8_EM	Day 28	ZNF17	-1.02431	3.7802	-2.93131	0.00414309	0.574639	-2.86706
Single-cell pbulk	CD8_EM	Baseline	RP11-44N11.2	-1.17975	2.33657	-2.21171	0.0296618	0.575315	-2.17458
Single-cell pbulk	CD8_EM	Baseline	RSRC2	-0.249053	7.91669	-2.22747	0.0299533	0.579182	-2.17071
Single-cell pbulk	CD8_EM	Baseline	LYPD3	-1.17535	2.23592	-2.20783	0.0300853	0.579182	-2.16897
Single-cell pbulk	CD8_EM	Baseline	ZNF491	-1.00573	1.38148	-2.19624	0.0302538	0.579182	-2.16675
Single-cell pbulk	CD8_EM	Baseline	GZMA	0.387191	10.2897	2.25105	0.030326	0.579182	2.16581
Single-cell pbulk	CD8_EM	Baseline	MYLK	-0.978341	0.986933	-2.19856	0.030352	0.579182	-2.16547
Single-cell pbulk	CD8_EM	Baseline	PRMT1	0.243578	7.27677	2.21257	0.0303963	0.579182	2.16489
Single-cell pbulk	CD8_EM	Baseline	HIST1H1E	0.350301	9.24178	2.19916	0.0304548	0.579182	2.16412
Single-cell pbulk	CD8_EM	Baseline	SSBP2	-0.563204	5.38801	-2.23533	0.0305261	0.579182	-2.1632
Single-cell pbulk	CD8_EM	Baseline	FOSL2	0.577913	5.95072	2.1945	0.0309215	0.579182	2.15808
Single-cell pbulk	CD8_EM	Baseline	CHM	-0.353523	5.65861	-2.20438	0.0311046	0.579182	-2.15573
Single-cell pbulk	CD8_EM	Baseline	TGFB1	0.210522	9.48375	2.22539	0.0314385	0.579182	2.15148
Single-cell pbulk	CD8_EM	Baseline	ACSS2	-0.948178	2.74612	-2.18617	0.0315309	0.579182	-2.15031
Single-cell pbulk	CD8_EM	Baseline	TMEM203	-0.266463	6.51981	-2.19074	0.0315717	0.579182	-2.14979
Single-cell pbulk	CD8_EM	Baseline	RAB3IP	-0.520373	5.074	-2.18303	0.0316165	0.579182	-2.14923
Single-cell pbulk	CD8_EM	Baseline	HSD17B11	-0.238654	7.10414	-2.18775	0.0316653	0.579182	-2.14861
Single-cell pbulk	CD8_EM	Baseline	ZAP70	0.170826	9.02371	2.20502	0.0316996	0.579182	2.14818
Single-cell pbulk	CD8_EM	Baseline	DTHD1	0.611366	6.51059	2.20968	0.0318054	0.579182	2.14685
Single-cell pbulk	CD8_EM	Baseline	APOBR	0.465033	5.0796	2.18586	0.0319845	0.579182	2.1446
Single-cell pbulk	CD8_EM	Baseline	H2AFX	0.453196	5.63837	2.18171	0.0320355	0.579182	2.14397
Single-cell pbulk	CD8_EM	Baseline	ZBTB21	-0.675022	4.22521	-2.18459	0.0321009	0.579182	-2.14315
Single-cell pbulk	CD8_EM	Baseline	TRABD2A	-0.738444	6.20702	-2.23816	0.0321947	0.579182	-2.14199
Single-cell pbulk	CD8_EM	Baseline	MBP	0.223415	9.03619	2.20528	0.0322107	0.579182	2.14179
Single-cell pbulk	CD8_EM	Baseline	AC015987.2	0.917514	2.2501	2.17037	0.0322111	0.579182	2.14178
Single-cell pbulk	CD8_EM	Baseline	WDR6	-0.37416	6.0612	-2.18311	0.0324026	0.579182	-2.13941
Single-cell pbulk	CD8_EM	Baseline	SLC1A5	0.515969	4.58841	2.16789	0.0324045	0.579182	2.13938
Single-cell pbulk	CD8_EM	Baseline	METTL9	-0.23729	7.30868	-2.17669	0.0324876	0.579182	-2.13836
Single-cell pbulk	CD8_EM	Baseline	SLC20A1	0.300112	7.2143	2.1988	0.0324878	0.579182	2.13836
Single-cell pbulk	CD8_EM	Baseline	EXD2	-0.854582	3.05139	-2.17194	0.0325269	0.579182	-2.13787
Single-cell pbulk	CD8_EM	Baseline	F2R	0.410738	6.86147	2.21324	0.0325523	0.579182	2.13756
Single-cell pbulk	CD8_EM	Baseline	RNF114	0.245138	6.54409	2.17058	0.0325642	0.579182	2.13742
Single-cell pbulk	CD8_EM	Baseline	MEF2D	0.362845	5.77354	2.18264	0.032578	0.579182	2.13725
Single-cell pbulk	CD8_EM	Baseline	GPR146	-0.988133	1.71761	-2.18012	0.0326005	0.579182	-2.13697
Single-cell pbulk	CD8_EM	Baseline	VIPR2	0.770755	3.52519	2.187	0.0326338	0.579182	2.13656
Single-cell pbulk	CD8_EM	Baseline	FOXP1	-0.26985	8.2769	-2.19812	0.0326612	0.579182	-2.13622
Single-cell pbulk	CD8_EM	Baseline	NAE1	0.261557	6.61784	2.16464	0.0326717	0.579182	2.13609
Single-cell pbulk	CD8_EM	Baseline	CTA-292E10.6	-0.615218	4.3952	-2.19696	0.0326976	0.579182	-2.13578
Single-cell pbulk	CD8_EM	Baseline	FNBP4	-0.179542	8.58734	-2.1778	0.032824	0.579991	-2.13423
Single-cell pbulk	CD8_EM	Baseline	MEST	-1.06752	2.28576	-2.16521	0.0329012	0.579991	-2.13329
Single-cell pbulk	CD8_EM	Day 28	JRKL	-0.997801	3.63726	-2.91868	0.00430305	0.58118	-2.85505
Single-cell pbulk	CD8_EM	Day 28	PRSS36	-1.35357	1.98915	-2.91798	0.00442838	0.58118	-2.84592
Single-cell pbulk	CD8_EM	Day 28	GCN1L1	0.515145	5.52212	2.89572	0.00460418	0.58118	2.8335
Single-cell pbulk	CD8_EM	Day 28	NCAPH	-1.22704	1.99021	-2.91517	0.00461282	0.58118	-2.8329
Single-cell pbulk	CD8_EM	Day 28	UBAC2	-0.300417	7.28345	-2.91116	0.0046696	0.58118	-2.82898
Single-cell pbulk	CD8_EM	Day 28	GRAMD1A	-0.55073	6.8862	-2.94925	0.00474957	0.58118	-2.82355
Single-cell pbulk	CD8_EM	Day 28	GOSR2	-0.660119	4.1905	-2.87943	0.00482954	0.58118	-2.81819
Single-cell pbulk	CD8_EM	Day 28	LIG1	-0.621267	5.2854	-2.88341	0.0049408	0.58118	-2.81087
Single-cell pbulk	CD8_EM	Day 28	PATL2	0.655225	6.79878	2.94087	0.00494506	0.58118	2.81059
Single-cell pbulk	CD8_EM	Day 28	FAM200A	-0.861598	3.91038	-2.88526	0.00498086	0.58118	-2.80827
Single-cell pbulk	CD8_EM	Day 28	SYNC	-0.317338	6.312	-2.85857	0.00514089	0.582003	-2.79807
Single-cell pbulk	CD8_EM	Day 28	SH3GL1	-0.424959	5.82792	-2.86286	0.00523452	0.582003	-2.79224
Single-cell pbulk	CD8_EM	Day 28	DHX9	-0.273639	7.10726	-2.87094	0.00527724	0.582003	-2.7896
Single-cell pbulk	CD8_EM	Day 28	MAP3K8	0.611125	6.89137	2.89617	0.00530461	0.582003	2.78793
Single-cell pbulk	CD8_EM	Baseline	MAX	-0.190705	7.75917	-2.16684	0.0332321	0.584424	-2.12927
Single-cell pbulk	CD8_EM	Baseline	TMEM241	-0.773035	2.93397	-2.15499	0.0334258	0.586427	-2.12693
Single-cell pbulk	CD8_EM	Day 28	TNFSF10	-0.629882	5.92835	-2.87463	0.0055036	0.586826	-2.77598
Single-cell pbulk	CD8_EM	Day 28	HOXB7	1.24285	1.84541	2.83036	0.00559942	0.586826	2.77036
Single-cell pbulk	CD8_EM	Day 28	TRAF3IP3	-0.25804	9.35571	-2.86079	0.00575495	0.586826	-2.76143
Single-cell pbulk	CD8_EM	Day 28	RGCC	-0.59383	6.73728	-2.89923	0.00580749	0.586826	-2.75846
Single-cell pbulk	CD8_EM	Day 28	CEP192	-0.470967	5.78553	-2.84165	0.00587807	0.586826	-2.75451
Single-cell pbulk	CD8_EM	Day 28	ABAT	1.16849	2.92513	2.8136	0.00591693	0.586826	2.75235
Single-cell pbulk	CD8_EM	Day 28	TUBA1C	0.428706	6.29356	2.82518	0.00599127	0.586826	2.74826
Single-cell pbulk	CD8_EM	Day 28	EPHX2	-1.17836	4.52803	-2.84138	0.00601679	0.586826	-2.74686
Single-cell pbulk	CD8_EM	Day 28	CTC-523E23.11	-0.489394	5.67322	-2.8203	0.00606704	0.586826	-2.74414
Single-cell pbulk	CD8_EM	Baseline	NEK11	-1.13074	2.17627	-2.16923	0.033555	0.587293	-2.12538
Single-cell pbulk	CD8_EM	Baseline	ATP6V1E2	0.82569	3.70209	2.14874	0.033937	0.592207	2.12082
Single-cell pbulk	CD8_EM	Baseline	UBE2L3	0.197884	7.59853	2.15881	0.0340607	0.592207	2.11935
Single-cell pbulk	CD8_EM	Baseline	ANKRD13D	0.201103	7.46107	2.15267	0.0342828	0.592207	2.11673
Single-cell pbulk	CD8_EM	Baseline	NKG7	0.527158	12.0861	2.21218	0.0343264	0.592207	2.11622
Single-cell pbulk	CD8_EM	Baseline	CDIP1	-0.435397	5.2448	-2.15504	0.0345172	0.592207	-2.11398
Single-cell pbulk	CD8_EM	Baseline	FAM53C	0.565007	4.49404	2.14745	0.0345285	0.592207	2.11384
Single-cell pbulk	CD8_EM	Baseline	WIPI1	0.711171	4.34262	2.15086	0.0345294	0.592207	2.11383
Single-cell pbulk	CD8_EM	Baseline	METTL6	-0.646113	4.16003	-2.15532	0.0346111	0.592207	-2.11288
Single-cell pbulk	CD8_EM	Baseline	SYNGAP1	-0.453746	4.99341	-2.15129	0.0347224	0.592207	-2.11158
Single-cell pbulk	CD8_EM	Baseline	GSPT1	0.201834	7.75235	2.14877	0.0347942	0.592207	2.11075
Single-cell pbulk	CD8_EM	Baseline	GGT7	-0.389618	5.46235	-2.15077	0.0348021	0.592207	-2.11065
Single-cell pbulk	CD8_EM	Baseline	IFT88	-0.465233	5.13017	-2.15717	0.0348045	0.592207	-2.11063
Single-cell pbulk	CD8_EM	Baseline	HIST1H3I	-1.04591	1.72578	-2.13663	0.034929	0.592207	-2.10918
Single-cell pbulk	CD8_EM	Baseline	GAS8	1.05809	1.5622	2.1354	0.0350316	0.592207	2.10799
Single-cell pbulk	CD8_EM	Baseline	GEMIN5	-0.451369	4.98633	-2.14007	0.0350442	0.592207	-2.10785
Single-cell pbulk	CD8_EM	Baseline	KIR3DL2	1.90561	2.44145	2.17513	0.0351718	0.59243	2.10638
Single-cell pbulk	CD8_EM	Baseline	PIK3IP1	-0.360714	7.95915	-2.16624	0.0352558	0.59243	-2.10541
Single-cell pbulk	CD8_EM	Baseline	ATXN3	-0.284598	5.82061	-2.13185	0.0353681	0.59243	-2.10412
Single-cell pbulk	CD8_EM	Baseline	PDCD4	-0.259815	8.88631	-2.16867	0.0355404	0.59243	-2.10215
Single-cell pbulk	CD8_EM	Baseline	LTB	-0.572753	9.83768	-2.18037	0.0357071	0.59243	-2.10025
Single-cell pbulk	CD8_EM	Baseline	PPP1R12C	0.429801	5.03919	2.1405	0.0358936	0.59243	2.09813
Single-cell pbulk	CD8_EM	Baseline	CDK2AP1	0.686871	4.41067	2.13342	0.0359585	0.59243	2.0974
Single-cell pbulk	CD8_EM	Baseline	STX12	0.298989	6.02818	2.13382	0.0360121	0.59243	2.09679
Single-cell pbulk	CD8_EM	Baseline	CCL5	0.256376	12.5653	2.18384	0.0360141	0.59243	2.09677
Single-cell pbulk	CD8_EM	Baseline	PAQR3	-0.445884	4.90995	-2.13592	0.0361336	0.59243	-2.09542
Single-cell pbulk	CD8_EM	Baseline	CD63	0.301257	8.13738	2.15621	0.0361777	0.59243	2.09492
Single-cell pbulk	CD8_EM	Baseline	TMEM177	-0.620196	3.72817	-2.12178	0.0362057	0.59243	-2.09461
Single-cell pbulk	CD8_EM	Baseline	ZNF280B	-0.761875	3.30288	-2.11931	0.0364067	0.59243	-2.09236
Single-cell pbulk	CD8_EM	Baseline	COPZ1	-0.250887	6.65509	-2.11921	0.0364415	0.59243	-2.09197
Single-cell pbulk	CD8_EM	Baseline	FOXJ1	-0.964714	1.11836	-2.12381	0.0365759	0.59243	-2.09047
Single-cell pbulk	CD8_EM	Baseline	SF3B3	0.269775	6.72583	2.12169	0.0366106	0.59243	2.09008
Single-cell pbulk	CD8_EM	Baseline	KLHL3	-0.841864	2.6662	-2.12042	0.0366424	0.59243	-2.08973
Single-cell pbulk	CD8_EM	Baseline	PYROXD1	0.317496	6.05634	2.12648	0.0366776	0.59243	2.08933
Single-cell pbulk	CD8_EM	Baseline	PTS	0.36571	6.24412	2.12382	0.0367677	0.59243	2.08833
Single-cell pbulk	CD8_EM	Baseline	NDFIP1	-0.268169	8.40869	-2.1413	0.0369241	0.59243	-2.0866
Single-cell pbulk	CD8_EM	Baseline	DYM	0.211815	6.65273	2.11265	0.0369819	0.59243	2.08596
Single-cell pbulk	CD8_EM	Baseline	SEPT2	0.222846	7.67178	2.12288	0.0371543	0.59243	2.08406
Single-cell pbulk	CD8_EM	Baseline	ZNF793	-1.04928	2.47849	-2.11431	0.0371962	0.59243	-2.0836
Single-cell pbulk	CD8_EM	Baseline	DDX1	-0.34193	5.64839	-2.12083	0.0372405	0.59243	-2.08312
Single-cell pbulk	CD8_EM	Baseline	RNF181	0.239269	6.95067	2.12024	0.0373926	0.59243	2.08145
Single-cell pbulk	CD8_EM	Baseline	PPT2	-0.973493	1.80083	-2.11032	0.0374689	0.59243	-2.08062
Single-cell pbulk	CD8_EM	Baseline	TMEM30A	0.204623	6.9043	2.11635	0.0375317	0.59243	2.07993
Single-cell pbulk	CD8_EM	Baseline	LINC00959	-0.617015	4.28192	-2.12267	0.0377129	0.59243	-2.07796
Single-cell pbulk	CD8_EM	Baseline	AC074138.3	0.827488	2.84013	2.10413	0.0377318	0.59243	2.07776
Single-cell pbulk	CD8_EM	Baseline	PAOX	-0.531864	4.60874	-2.10379	0.0377639	0.59243	-2.07741
Single-cell pbulk	CD8_EM	Baseline	ARHGAP26	0.2195	7.53919	2.12598	0.0378296	0.59243	2.0767
Single-cell pbulk	CD8_EM	Baseline	RP11-333E1.1	-0.920572	2.65468	-2.1058	0.0379571	0.59243	-2.07532
Single-cell pbulk	CD8_EM	Baseline	RP11-611E13.2	0.426368	5.12442	2.1112	0.0380956	0.59243	2.07382
Single-cell pbulk	CD8_EM	Baseline	ZNF135	-0.994701	1.48734	-2.10056	0.0382938	0.59243	-2.0717
Single-cell pbulk	CD8_EM	Baseline	ZNF501	-1.04316	2.24742	-2.10129	0.0383282	0.59243	-2.07133
Single-cell pbulk	CD8_EM	Baseline	RANGRF	0.293594	6.19204	2.10249	0.038391	0.59243	2.07066
Single-cell pbulk	CD8_EM	Baseline	ANKRD26	-0.425663	5.49341	-2.11314	0.0384596	0.59243	-2.06992
Single-cell pbulk	CD8_EM	Baseline	DPM3	0.269333	6.2707	2.10659	0.0384613	0.59243	2.0699
Single-cell pbulk	CD8_EM	Baseline	RPP21	-0.292387	6.41043	-2.11106	0.0385094	0.59243	-2.06939
Single-cell pbulk	CD8_EM	Baseline	AC104820.2	0.452032	5.57292	2.11262	0.0385406	0.59243	2.06906
Single-cell pbulk	CD8_EM	Baseline	DBI	0.241102	8.0603	2.11895	0.0385959	0.59243	2.06847
Single-cell pbulk	CD8_EM	Baseline	NAGK	-0.303743	5.523	-2.09425	0.0386217	0.59243	-2.06819
Single-cell pbulk	CD8_EM	Baseline	RPGR	-0.477548	4.70887	-2.10196	0.0386287	0.59243	-2.06812
Single-cell pbulk	CD8_EM	Baseline	GARS	-0.219861	6.65535	-2.094	0.0386444	0.59243	-2.06795
Single-cell pbulk	CD8_EM	Baseline	RASSF3	-0.352356	5.94657	-2.10355	0.0387012	0.59243	-2.06735
Single-cell pbulk	CD8_EM	Baseline	EIF3E	-0.188083	8.78605	-2.12063	0.0387647	0.59243	-2.06668
Single-cell pbulk	CD8_EM	Baseline	AC009495.2	0.735863	2.85383	2.11127	0.0388607	0.592667	2.06566
Single-cell pbulk	CD8_EM	Baseline	SLAIN1	-0.391633	4.77059	-2.10136	0.0389461	0.592738	-2.06476
Single-cell pbulk	CD8_EM	Baseline	INTS3	0.473167	4.94665	2.0882	0.039177	0.595021	2.06232
Single-cell pbulk	CD8_EM	Baseline	CAMTA2	0.412719	5.11129	2.08716	0.0392843	0.595421	2.0612
Single-cell pbulk	CD8_EM	Baseline	SERINC1	-0.152295	8.15196	-2.09249	0.0394302	0.59565	-2.05967
Single-cell pbulk	CD8_EM	Baseline	ABCA3	0.753867	3.15531	2.09183	0.0394792	0.59565	2.05916
Single-cell pbulk	CD8_EM	Baseline	MYL6	0.183739	10.4219	2.13271	0.0395426	0.59565	2.0585
Single-cell pbulk	CD8_EM	Baseline	RAP2B	0.242388	7.252	2.08643	0.0401188	0.596975	2.05252
Single-cell pbulk	CD8_EM	Baseline	PCSK5	-1.13809	3.05102	-2.09979	0.0401833	0.596975	-2.05186
Single-cell pbulk	CD8_EM	Baseline	TP53BP1	-0.366889	5.53696	-2.08416	0.0404842	0.596975	-2.04877
Single-cell pbulk	CD8_EM	Baseline	CYTH1	0.143101	8.63068	2.08004	0.040515	0.596975	2.04846
Single-cell pbulk	CD8_EM	Baseline	CDC42BPB	-1.01601	1.69087	-2.0792	0.0405195	0.596975	-2.04841
Single-cell pbulk	CD8_EM	Baseline	HAT1	-0.242208	6.00095	-2.07306	0.0406159	0.596975	-2.04743
Single-cell pbulk	CD8_EM	Baseline	EGLN2	-0.291657	6.64121	-2.08004	0.0406297	0.596975	-2.04729
Single-cell pbulk	CD8_EM	Baseline	CBWD1	-0.701511	4.34861	-2.09061	0.0406682	0.596975	-2.0469
Single-cell pbulk	CD8_EM	Baseline	AC002467.7	-1.06185	1.97418	-2.08324	0.0407633	0.596975	-2.04593
Single-cell pbulk	CD8_EM	Baseline	RP11-430B1.2	-0.803584	3.32932	-2.07616	0.0408362	0.596975	-2.04519
Single-cell pbulk	CD8_EM	Baseline	MPV17	0.339122	5.78816	2.07048	0.040838	0.596975	2.04517
Single-cell pbulk	CD8_EM	Baseline	LIMD2	-0.190042	10.002	-2.10994	0.0408832	0.596975	-2.04471
Single-cell pbulk	CD8_EM	Baseline	KLHL18	0.462462	4.88268	2.07651	0.0409346	0.596975	2.04419
Single-cell pbulk	CD8_EM	Baseline	ARL8B	0.21879	6.63858	2.07818	0.040982	0.596975	2.04371
Single-cell pbulk	CD8_EM	Baseline	CYBA	0.206041	10.7421	2.12572	0.041032	0.596975	2.04321
Single-cell pbulk	CD8_EM	Baseline	TMEM161A	0.440873	5.08723	2.07449	0.0410526	0.596975	2.043
Single-cell pbulk	CD8_EM	Baseline	GPR113	-0.95144	1.49792	-2.0764	0.0411878	0.596975	-2.04163
Single-cell pbulk	CD8_EM	Baseline	TMLHE	-0.363677	5.26718	-2.0797	0.0412753	0.596975	-2.04075
Single-cell pbulk	CD8_EM	Baseline	CYP3A5	-1.07425	2.25637	-2.06912	0.041372	0.596975	-2.03978
Single-cell pbulk	CD8_EM	Baseline	USP8	-0.212177	6.83507	-2.06475	0.0413869	0.596975	-2.03963
Single-cell pbulk	CD8_EM	Baseline	RP11-357H14.17	1.04435	3.1903	2.08487	0.0414113	0.596975	2.03939
Single-cell pbulk	CD8_EM	Baseline	KIF3A	-0.287622	5.92363	-2.06417	0.0414436	0.596975	-2.03906
Single-cell pbulk	CD8_EM	Baseline	SESN2	0.561787	4.84847	2.07176	0.0414983	0.596975	2.03852
Single-cell pbulk	CD8_EM	Day 28	CEP112	-1.28085	1.43631	-2.78756	0.00629527	0.598224	-2.73199
Single-cell pbulk	CD8_EM	Day 28	HEMGN	-1.21231	1.60314	-2.78512	0.00634763	0.598224	-2.72926
Single-cell pbulk	CD8_EM	Baseline	GLB1L2	1.04829	2.10902	2.07068	0.0417573	0.599527	2.03593
Single-cell pbulk	CD8_EM	Day 28	ZNF567	-0.497452	5.17984	-2.79615	0.00650564	0.59994	-2.72114
Single-cell pbulk	CD8_EM	Day 28	REEP3	0.471283	5.73806	2.77287	0.00656606	0.59994	2.71809
Single-cell pbulk	CD8_EM	Day 28	FAM19A2	-1.24974	2.34524	-2.78037	0.0066223	0.59994	-2.71526
Single-cell pbulk	CD8_EM	Day 28	TPM3	0.192873	10.0036	2.8124	0.0066923	0.59994	2.71178
Single-cell pbulk	CD8_EM	Day 28	TMEM38B	-0.801228	4.38213	-2.78961	0.00685257	0.600018	-2.70393
Single-cell pbulk	CD8_EM	Day 28	RFESD	-1.15316	2.86618	-2.77343	0.00685642	0.600018	-2.70374
Single-cell pbulk	CD8_EM	Baseline	PNP	-0.382158	6.18079	-2.0657	0.0420142	0.601809	-2.03338
Single-cell pbulk	CD8_EM	Baseline	RP3-512E2.2	-1.0382	2.13447	-2.05819	0.0423258	0.601809	-2.0303
Single-cell pbulk	CD8_EM	Baseline	ZIK1	-1.13733	2.34414	-2.06712	0.0423389	0.601809	-2.03017
Single-cell pbulk	CD8_EM	Baseline	TIMM9	-0.354639	5.56456	-2.06691	0.0424475	0.601809	-2.02911
Single-cell pbulk	CD8_EM	Baseline	RFTN1	0.239942	7.20652	2.06229	0.0425075	0.601809	2.02852
Single-cell pbulk	CD8_EM	Baseline	ALDH9A1	0.292708	6.60017	2.06693	0.0425196	0.601809	2.0284
Single-cell pbulk	CD8_EM	Baseline	AMICA1	-0.541705	5.80224	-2.07778	0.0425553	0.601809	-2.02805
Single-cell pbulk	CD8_EM	Baseline	ZCCHC3	-0.446711	4.87172	-2.05136	0.0426972	0.601809	-2.02666
Single-cell pbulk	CD8_EM	Baseline	KIF1B	0.533144	4.46097	2.06979	0.0427151	0.601809	2.02648
Single-cell pbulk	CD8_EM	Baseline	MITD1	-0.307611	6.16666	-2.06689	0.0427848	0.601809	-2.02581
Single-cell pbulk	CD8_EM	Baseline	RGL4	-0.304287	5.92568	-2.06182	0.0428168	0.601809	-2.02549
Single-cell pbulk	CD8_EM	Baseline	PIK3AP1	0.605	5.46051	2.08748	0.0429187	0.60209	2.0245
Single-cell pbulk	CD8_EM	Baseline	OSGEP	-0.233597	6.5038	-2.06315	0.0430114	0.602241	-2.0236
Single-cell pbulk	CD8_EM	Baseline	PTPN18	0.275864	6.9015	2.06158	0.043348	0.603881	2.02034
Single-cell pbulk	CD8_EM	Baseline	IL18R1	0.520208	5.27844	2.06474	0.0434748	0.603881	2.01912
Single-cell pbulk	CD8_EM	Baseline	SEPHS1	-0.438251	4.55625	-2.04331	0.0435025	0.603881	-2.01885
Single-cell pbulk	CD8_EM	Baseline	PYROXD2	0.670334	3.92733	2.06681	0.0435279	0.603881	2.01861
Single-cell pbulk	CD8_EM	Baseline	DMPK	0.687864	3.29631	2.04045	0.0438198	0.603881	2.01581
Single-cell pbulk	CD8_EM	Baseline	TOR3A	0.311601	5.49639	2.04595	0.0438593	0.603881	2.01543
Single-cell pbulk	CD8_EM	Baseline	DGKA	-0.388522	7.54755	-2.08109	0.0438879	0.603881	-2.01516
Single-cell pbulk	CD8_EM	Baseline	STXBP2	0.203494	7.21088	2.0471	0.0439251	0.603881	2.0148
Single-cell pbulk	CD8_EM	Baseline	AC027763.2	0.452571	5.01485	2.03901	0.0439373	0.603881	2.01469
Single-cell pbulk	CD8_EM	Baseline	MID1IP1	-0.528559	5.23963	-2.05507	0.04395	0.603881	-2.01457
Single-cell pbulk	CD8_EM	Baseline	BACH2	-0.721093	5.49786	-2.06149	0.0441277	0.604091	-2.01288
Single-cell pbulk	CD8_EM	Baseline	PDIK1L	-0.589971	3.98964	-2.04871	0.0441825	0.604091	-2.01235
Single-cell pbulk	CD8_EM	Baseline	CLDND2	0.867172	2.29439	2.03674	0.0442118	0.604091	2.01208
Single-cell pbulk	CD8_EM	Baseline	CD69	-0.376323	9.69445	-2.04705	0.0443585	0.604971	-2.01069
Single-cell pbulk	CD8_EM	Baseline	CLEC2B	0.211837	8.47895	2.05327	0.0446057	0.607216	2.00835
Single-cell pbulk	CD8_EM	Baseline	TBC1D7	-0.480477	4.84145	-2.04534	0.0448353	0.60761	-2.0062
Single-cell pbulk	CD8_EM	Baseline	TMEM255A	0.984152	1.55611	2.0462	0.044941	0.60761	2.00521
Single-cell pbulk	CD8_EM	Baseline	YPEL5	-0.249835	7.97915	-2.03447	0.044985	0.60761	-2.00479
Single-cell pbulk	CD8_EM	Baseline	SUSD3	-0.542305	5.66739	-2.05492	0.0450206	0.60761	-2.00446
Single-cell pbulk	CD8_EM	Baseline	NBPF15	-0.426221	6.01132	-2.05479	0.0450479	0.60761	-2.00421
Single-cell pbulk	CD8_EM	Baseline	SSBP4	0.276599	8.19762	2.06371	0.0451682	0.607683	2.00308
Single-cell pbulk	CD8_EM	Baseline	LMAN2L	-0.736142	3.34362	-2.0332	0.0453893	0.607683	-2.00103
Single-cell pbulk	CD8_EM	Baseline	AC079807.2	-0.876746	2.03564	-2.03672	0.0454078	0.607683	-2.00086
Single-cell pbulk	CD8_EM	Baseline	ALDH1B1	-0.784685	3.1941	-2.03844	0.0454669	0.607683	-2.00031
Single-cell pbulk	CD8_EM	Baseline	ENY2	0.177868	7.0743	2.02391	0.0455169	0.607683	1.99985
Single-cell pbulk	CD8_EM	Baseline	ALDH2	0.924515	2.0154	2.02339	0.0455494	0.607683	1.99955
Single-cell pbulk	CD8_EM	Baseline	EI24	-0.259023	5.90533	-2.02242	0.0456508	0.60789	-1.99861
Single-cell pbulk	CD8_EM	Baseline	CACNA2D2	0.753918	4.19029	2.0664	0.0457302	0.60789	1.99787
Single-cell pbulk	CD8_EM	Baseline	EFCAB13	-0.832317	3.19203	-2.03715	0.0459168	0.607895	-1.99616
Single-cell pbulk	CD8_EM	Baseline	LAMTOR4	0.192808	8.39951	2.03227	0.046004	0.607895	1.99536
Single-cell pbulk	CD8_EM	Baseline	GDF11	-0.630283	3.75075	-2.0259	0.0461917	0.607895	-1.99364
Single-cell pbulk	CD8_EM	Baseline	USP22	-0.266995	6.60558	-2.03089	0.0462101	0.607895	-1.99347
Single-cell pbulk	CD8_EM	Baseline	CTSW	0.405062	10.3096	2.06344	0.0463158	0.607895	1.9925
Single-cell pbulk	CD8_EM	Baseline	RHOG	0.223609	8.04917	2.04053	0.0463183	0.607895	1.99248
Single-cell pbulk	CD8_EM	Baseline	TESPA1	-0.369009	6.72841	-2.034	0.0465037	0.607895	-1.99079
Single-cell pbulk	CD8_EM	Baseline	RFX7	-0.489824	4.14122	-2.01438	0.0465178	0.607895	-1.99066
Single-cell pbulk	CD8_EM	Baseline	GYLTL1B	-0.737778	3.72521	-2.01793	0.0465509	0.607895	-1.99036
Single-cell pbulk	CD8_EM	Baseline	MIIP	0.33317	5.77782	2.02072	0.046656	0.607895	1.98941
Single-cell pbulk	CD8_EM	Baseline	ZNF33B	-0.415633	5.23221	-2.01288	0.0466635	0.607895	-1.98934
Single-cell pbulk	CD8_EM	Baseline	PRC1	0.835366	2.97454	2.01228	0.0467268	0.607895	1.98877
Single-cell pbulk	CD8_EM	Baseline	ADAM8	0.306569	6.89394	2.03942	0.0468538	0.607895	1.98762
Single-cell pbulk	CD8_EM	Baseline	ZNF335	0.362189	5.60456	2.02163	0.0469159	0.607895	1.98706
Single-cell pbulk	CD8_EM	Baseline	FAM160A2	0.301131	5.50916	2.02068	0.0469711	0.607895	1.98656
Single-cell pbulk	CD8_EM	Baseline	CYTIP	-0.169503	8.75365	-2.01251	0.0472042	0.60877	-1.98446
Single-cell pbulk	CD8_EM	Baseline	TTC30A	-0.802239	3.07648	-2.00802	0.0472072	0.60877	-1.98444
Single-cell pbulk	CD8_EM	Baseline	UBAC2	-0.200722	7.28345	-2.01525	0.0473203	0.60877	-1.98342
Single-cell pbulk	CD8_EM	Baseline	VPS16	0.335158	5.85455	2.01545	0.04737	0.60877	1.98298
Single-cell pbulk	CD8_EM	Baseline	METRNL	0.761858	5.85442	2.03253	0.0476653	0.610039	1.98034
Single-cell pbulk	CD8_EM	Baseline	APH1B	-0.529711	4.55922	-2.01232	0.0477792	0.610039	-1.97933
Single-cell pbulk	CD8_EM	Baseline	SEC14L2	1.00441	2.67504	2.00245	0.0477895	0.610039	1.97924
Single-cell pbulk	CD8_EM	Baseline	CERCAM	1.11152	2.08031	2.02237	0.0478006	0.610039	1.97914
Single-cell pbulk	CD8_EM	Day 28	PPIH	0.318257	6.67764	2.75672	0.0071526	0.611491	2.68965
Single-cell pbulk	CD8_EM	Day 28	TANGO6	-0.568193	4.94503	-2.75683	0.00715388	0.611491	-2.68959
Single-cell pbulk	CD8_EM	Baseline	EFCAB4B	0.417374	5.56486	2.00678	0.0480912	0.612684	1.97656
Single-cell pbulk	CD8_EM	Baseline	BAG2	-0.519016	4.69926	-2.01569	0.0481992	0.612998	-1.97561
Single-cell pbulk	CD8_EM	Baseline	C12orf60	-0.85266	1.37104	-2.00256	0.048357	0.613942	-1.97422
Single-cell pbulk	CD8_EM	Baseline	MMP28	-1.15434	1.34158	-2.00658	0.0486948	0.614582	-1.97125
Single-cell pbulk	CD8_EM	Baseline	TXLNB	-1.02388	1.78913	-2.00041	0.0487777	0.614582	-1.97053
Single-cell pbulk	CD8_EM	Baseline	SLC44A2	0.19066	7.57256	2.0014	0.0489779	0.614582	1.96878
Single-cell pbulk	CD8_EM	Baseline	IGBP1	-0.222213	7.20923	-1.99994	0.0490067	0.614582	-1.96853
Single-cell pbulk	CD8_EM	Baseline	MLLT6	0.221927	7.32603	1.99725	0.0493403	0.614582	1.96564
Single-cell pbulk	CD8_EM	Baseline	ZNF331	-0.459819	7.4103	-2.00811	0.0494474	0.614582	-1.96471
Single-cell pbulk	CD8_EM	Baseline	NT5DC3	-0.89091	2.41317	-1.98735	0.0494627	0.614582	-1.96458
Single-cell pbulk	CD8_EM	Baseline	MOK	-0.915222	1.70997	-1.99547	0.0495596	0.614582	-1.96375
Single-cell pbulk	CD8_EM	Baseline	TTC39B	-0.421001	5.76707	-2.00427	0.0495697	0.614582	-1.96366
Single-cell pbulk	CD8_EM	Baseline	ATF7IP2	-0.342757	6.22092	-1.9995	0.0496341	0.614582	-1.9631
Single-cell pbulk	CD8_EM	Baseline	COPG1	0.292848	6.44076	1.98566	0.0496531	0.614582	1.96294
Single-cell pbulk	CD8_EM	Baseline	WSB2	0.319876	5.49031	1.99478	0.0496873	0.614582	1.96265
Single-cell pbulk	CD8_EM	Baseline	LITAF	0.274909	9.47841	2.01722	0.0496881	0.614582	1.96264
Single-cell pbulk	CD8_EM	Baseline	HECA	-0.22399	7.82921	-1.99704	0.0497068	0.614582	-1.96248
Single-cell pbulk	CD8_EM	Baseline	C21orf49	-0.590242	3.4734	-1.98483	0.0497469	0.614582	-1.96213
Single-cell pbulk	CD8_EM	Baseline	MT-CO1	0.135463	14.1217	2.01722	0.0498558	0.614582	1.9612
Single-cell pbulk	CD8_EM	Baseline	CBLB	0.215098	8.35993	1.99599	0.0498679	0.614582	1.9611
Single-cell pbulk	CD8_EM	Day 28	ZNF563	-1.20972	3.45752	-2.74183	0.00745266	0.626115	-2.67591
Single-cell pbulk	CD8_EM	Day 28	C11orf68	-0.482059	6.03645	-2.74846	0.00749533	0.626115	-2.674
Single-cell pbulk	CD8_EM	Day 28	DPYSL2	0.910854	3.83439	2.729	0.00779371	0.636238	2.66088
Single-cell pbulk	CD8_EM	Day 28	SSBP4	0.380104	8.19762	2.76939	0.00812262	0.636238	2.64693
Single-cell pbulk	CD8_EM	Day 28	COQ9	-0.54911	4.97294	-2.69527	0.00818058	0.636238	-2.64452
Single-cell pbulk	CD8_EM	Day 28	SLC8B1	-0.686529	4.83153	-2.7022	0.00828783	0.636238	-2.64011
Single-cell pbulk	CD8_EM	Day 28	NAP1L1	-0.239651	8.43649	-2.71399	0.00838841	0.636238	-2.63602
Single-cell pbulk	CD8_EM	Day 28	HAX1	-0.280326	7.13448	-2.70034	0.00849539	0.636238	-2.63172
Single-cell pbulk	CD8_EM	Day 28	CHMP7	-0.610443	6.04486	-2.7193	0.00850516	0.636238	-2.63133
Single-cell pbulk	CD8_EM	Day 28	PEX13	-0.498151	5.26086	-2.69682	0.00865738	0.636238	-2.6253
Single-cell pbulk	CD8_EM	Day 28	IMP4	0.318854	6.40779	2.68409	0.00865979	0.636238	2.6252
Single-cell pbulk	CD8_EM	Day 28	ELMO3	-0.988271	2.39284	-2.67538	0.00866581	0.636238	-2.62496
Single-cell pbulk	CD8_EM	Day 28	LITAF	0.384755	9.47841	2.73632	0.00867173	0.636238	2.62473
Single-cell pbulk	CD8_EM	Day 28	ZBTB33	-0.458264	5.21199	-2.67456	0.00867679	0.636238	-2.62453
Single-cell pbulk	CD8_EM	Day 28	CARNS1	1.0071	3.7771	2.67018	0.00886611	0.636238	2.61717
Single-cell pbulk	CD8_EM	Day 28	PARS2	-1.26543	1.67595	-2.6675	0.00893241	0.636238	-2.61463
Single-cell pbulk	CD8_EM	Day 28	ADPGK	-0.356354	6.45597	-2.65906	0.00932015	0.636238	-2.60008
Single-cell pbulk	CD8_EM	Day 28	MYBL1	0.402317	8.45327	2.70067	0.00935023	0.636238	2.59898
Single-cell pbulk	CD8_EM	Day 28	SPINK2	-1.54225	2.62861	-2.67751	0.00935533	0.636238	-2.59879
Single-cell pbulk	CD8_EM	Day 28	MAPKAPK2	0.402248	6.7587	2.66466	0.00948265	0.636238	2.59414
Single-cell pbulk	CD8_EM	Day 28	PPHLN1	0.26502	7.33123	2.65387	0.00962776	0.636238	2.58892
Single-cell pbulk	CD8_EM	Day 28	RP11-159D12.2	-1.22662	2.27345	-2.63902	0.0096594	0.636238	-2.58779
Single-cell pbulk	CD8_EM	Day 28	C16orf87	0.696583	5.04155	2.65239	0.00967345	0.636238	2.58729
Single-cell pbulk	CD8_EM	Day 28	APOO	-0.738952	3.99321	-2.63062	0.00979914	0.636238	-2.58284
Single-cell pbulk	CD8_EM	Day 28	TLN1	0.246926	9.04533	2.66468	0.00980728	0.636238	2.58255
Single-cell pbulk	CD8_EM	Day 28	RP11-1398P2.1	-0.890135	3.46477	-2.63621	0.0100661	0.636238	-2.57355
Single-cell pbulk	CD8_EM	Day 28	LTB	-0.711194	9.83768	-2.71597	0.0100974	0.636238	-2.57248
Single-cell pbulk	CD8_EM	Day 28	NEDD8	0.195605	8.21624	2.63556	0.01012	0.636238	2.5717
Single-cell pbulk	CD8_EM	Day 28	EMB	0.227059	8.81621	2.65586	0.010184	0.636238	2.56952
Single-cell pbulk	CD8_EM	Day 28	MIR4523	1.1458	1.31712	2.61668	0.0101892	0.636238	2.56934
Single-cell pbulk	CD8_EM	Day 28	JMJD4	-0.572154	4.90755	-2.62355	0.0104077	0.636238	-2.56198
Single-cell pbulk	CD8_EM	Day 28	KIF13B	0.40704	6.4398	2.62486	0.0104565	0.636238	2.56036
Single-cell pbulk	CD8_EM	Day 28	SLC2A8	1.20525	3.00135	2.62068	0.0104863	0.636238	2.55937
Single-cell pbulk	CD8_EM	Day 28	TXK	-0.815164	6.29271	-2.65447	0.0105624	0.636238	-2.55685
Single-cell pbulk	CD8_EM	Day 28	TYW3	-0.444221	5.75551	-2.59828	0.010702	0.636238	-2.55228
Single-cell pbulk	CD8_EM	Day 28	GLYR1	0.354547	6.23527	2.59835	0.0107085	0.636238	2.55207
Single-cell pbulk	CD8_EM	Day 28	GTF2A2	0.248094	7.35414	2.59542	0.0108085	0.636238	2.54883
Single-cell pbulk	CD8_EM	Day 28	C12orf79	-1.03749	3.09164	-2.60186	0.0108558	0.636238	-2.54731
Single-cell pbulk	CD8_EM	Day 28	RPP38	-0.504139	5.18185	-2.59118	0.0109237	0.636238	-2.54513
Single-cell pbulk	CD8_EM	Day 28	PHF20	0.28704	7.33231	2.6027	0.0109468	0.636238	2.54439
Single-cell pbulk	CD8_EM	Day 28	GATAD2A	0.308216	6.9034	2.60505	0.010992	0.636238	2.54295
Single-cell pbulk	CD8_EM	Day 28	GZMA	0.461554	10.2897	2.66936	0.0111629	0.636295	2.53756
Single-cell pbulk	CD8_EM	Day 28	RP11-385D13.3	-1.16551	1.85473	-2.5872	0.0111661	0.636295	-2.53746
Single-cell pbulk	CD8_EM	Day 28	CCR7	-1.00251	7.02546	-2.67296	0.0114404	0.640232	-2.52895
Single-cell pbulk	CD8_EM	Day 28	LINC00152	0.629877	7.21244	2.65879	0.0114689	0.640232	2.52808
Single-cell pbulk	CD8_EM	Day 28	CCL4	0.67288	9.08867	2.63289	0.0114965	0.640232	2.52723
Single-cell pbulk	CD8_EM	Day 28	SNRNP27	0.422266	5.66395	2.56512	0.0117129	0.647382	2.52068
Single-cell pbulk	CD8_EM	Day 28	C17orf72	1.14218	2.06938	2.56062	0.0118566	0.650432	2.51638
Single-cell pbulk	CD8_EM	Day 28	H3F3B	0.239706	11.1275	2.55777	0.0121971	0.664157	2.50639
Single-cell pbulk	CD8_EM	Day 28	SP1	-0.625374	5.01606	-2.54057	0.0125285	0.66687	-2.4969
Single-cell pbulk	CD8_EM	Day 28	IL17RA	-0.381311	6.59681	-2.55835	0.0125957	0.66687	-2.495
Single-cell pbulk	CD8_EM	Day 28	RP11-367N14.2	-1.26779	1.98631	-2.53444	0.0127368	0.66687	-2.49104
Single-cell pbulk	CD8_EM	Day 28	RAB43	-0.643803	4.80923	-2.53349	0.0127687	0.66687	-2.49016
Single-cell pbulk	CD8_EM	Day 28	GADD45A	0.541602	4.84339	2.54406	0.0127784	0.66687	2.48989
Single-cell pbulk	CD8_EM	Day 28	PIP5K1A	-0.541984	5.02688	-2.52941	0.0129032	0.66687	-2.48643
Single-cell pbulk	CD8_EM	Day 28	RP11-204M4.2	-1.05485	3.9541	-2.57718	0.0130149	0.66687	-2.48336
Single-cell pbulk	CD8_EM	Day 28	CISH	-0.839419	6.12528	-2.55024	0.0130152	0.66687	-2.48335
Single-cell pbulk	CD8_EM	Day 28	OCEL1	-0.530616	5.11961	-2.54983	0.013088	0.66687	-2.48137
Single-cell pbulk	CD8_EM	Day 28	NUP37	-0.608964	4.59632	-2.54618	0.0135032	0.66687	-2.47022
Single-cell pbulk	CD8_EM	Day 28	LEF1	-0.802806	7.77145	-2.59821	0.0135398	0.66687	-2.46925
Single-cell pbulk	CD8_EM	Day 28	UBASH3A	-0.404827	6.34279	-2.53345	0.0135472	0.66687	-2.46905
Single-cell pbulk	CD8_EM	Day 28	TGFB1	0.245927	9.48375	2.57444	0.0135864	0.66687	2.46802
Single-cell pbulk	CD8_EM	Day 28	MATK	0.349044	8.13391	2.57637	0.0137146	0.66687	2.46465
Single-cell pbulk	CD8_EM	Day 28	HIST1H2BJ	-1.08182	3.13909	-2.52547	0.0137598	0.66687	-2.46347
Single-cell pbulk	CD8_EM	Day 28	ACTN1	-1.05727	5.19964	-2.55708	0.0137971	0.66687	-2.4625
Single-cell pbulk	CD8_EM	Day 28	RPS6KA5	-0.379789	6.16285	-2.50296	0.0138503	0.66687	-2.46112
Single-cell pbulk	CD8_EM	Day 28	ZNF585A	-0.406991	5.47363	-2.50075	0.013932	0.66687	-2.45901
Single-cell pbulk	CD8_EM	Day 28	PM20D2	-0.649441	4.39942	-2.51789	0.0139948	0.66687	-2.4574
Single-cell pbulk	CD8_EM	Day 28	TRAF3IP2	-0.914676	3.59822	-2.49729	0.0140613	0.66687	-2.45569
Single-cell pbulk	CD8_EM	Day 28	RP11-357H14.17	1.36455	3.1903	2.51279	0.0142903	0.673385	2.44988
Single-cell pbulk	CD8_EM	Day 28	GPATCH2	-0.404784	5.25268	-2.48783	0.0144104	0.674717	-2.44687
Single-cell pbulk	CD8_EM	Day 28	PSMB2	-0.260955	7.0338	-2.5121	0.0145607	0.676267	-2.44312
Single-cell pbulk	CD8_EM	Day 28	HIST1H2BD	-1.12466	2.17034	-2.48219	0.0146275	0.676267	-2.44147
Single-cell pbulk	CD8_EM	Day 28	SAP30	0.573033	5.1778	2.50302	0.0148846	0.678018	2.43517
Single-cell pbulk	CD8_EM	Day 28	MAP1LC3B	0.262784	8.18738	2.53007	0.014917	0.678018	2.43439
Single-cell pbulk	CD8_EM	Day 28	ZNF658	-1.08713	3.37585	-2.47758	0.0149763	0.678018	-2.43295
Single-cell pbulk	CD8_EM	Day 28	ZNF468	-0.689883	4.27988	-2.47196	0.0150517	0.678018	-2.43113
Single-cell pbulk	CD8_EM	Day 28	SLAIN1	-0.471817	4.77059	-2.4866	0.0151265	0.678018	-2.42934
Single-cell pbulk	CD8_EM	Day 28	CRKL	-0.412395	5.83276	-2.48436	0.0152517	0.679485	-2.42635
Single-cell pbulk	CD8_EM	Day 28	DYRK4	-0.551711	4.62788	-2.44732	0.0160454	0.688463	-2.40788
Single-cell pbulk	CD8_EM	Day 28	RP11-14N7.2	-1.1761	1.53248	-2.46927	0.0161063	0.688463	-2.4065
Single-cell pbulk	CD8_EM	Day 28	EFCAB13	-1.02941	3.19203	-2.47335	0.0161641	0.688463	-2.40519
Single-cell pbulk	CD8_EM	Day 28	CDK2AP1	0.82741	4.41067	2.45228	0.016262	0.688463	2.40298
Single-cell pbulk	CD8_EM	Day 28	CDK10	-0.448745	5.94267	-2.45724	0.0163678	0.688463	-2.40061
Single-cell pbulk	CD8_EM	Day 28	MAPK7	0.676399	4.687	2.44287	0.0164702	0.688463	2.39833
Single-cell pbulk	CD8_EM	Day 28	LIMD1	0.676106	4.37614	2.44352	0.0165564	0.688463	2.39641
Single-cell pbulk	CD8_EM	Day 28	MYL6	0.217421	10.4219	2.50803	0.0165824	0.688463	2.39584
Single-cell pbulk	CD8_EM	Day 28	TMEM150A	0.781322	3.89034	2.43206	0.0167117	0.688463	2.39299
Single-cell pbulk	CD8_EM	Day 28	FEZ2	-0.572294	5.1794	-2.47039	0.0167469	0.688463	-2.39222
Single-cell pbulk	CD8_EM	Day 28	LCLAT1	-0.582789	5.15997	-2.44494	0.0167867	0.688463	-2.39135
Single-cell pbulk	CD8_EM	Day 28	MAL	-1.04407	5.47441	-2.46494	0.0167901	0.688463	-2.39127
Single-cell pbulk	CD8_EM	Day 28	LINC00910	-1.07636	2.81722	-2.44277	0.0168255	0.688463	-2.3905
Single-cell pbulk	CD8_EM	Day 28	PTS	0.470746	6.24412	2.43325	0.016896	0.688463	2.38896
Single-cell pbulk	CD8_EM	Day 28	RP11-575L7.8	0.732147	4.12306	2.42748	0.0168978	0.688463	2.38892
Single-cell pbulk	CD8_EM	Day 28	ABHD17A	0.329898	9.28564	2.50681	0.0169517	0.688463	2.38775
Single-cell pbulk	CD8_EM	Day 28	CALM1	0.180113	11.0946	2.48209	0.0170721	0.688791	2.38515
Single-cell pbulk	CD8_EM	Day 28	HPS3	0.315318	6.36221	2.42195	0.0171536	0.688791	2.3834
Single-cell pbulk	CD8_EM	Day 28	UBE2E2	-1.1959	2.12502	-2.42314	0.0172492	0.688791	-2.38135
Single-cell pbulk	CD8_EM	Day 28	CENPE	-1.17268	2.37658	-2.41784	0.0173438	0.688791	-2.37934
Single-cell pbulk	CD8_EM	Day 28	MPP5	-0.781216	4.20609	-2.41194	0.0175865	0.688791	-2.37421
Single-cell pbulk	CD8_EM	Day 28	PIH1D1	-0.270051	6.69415	-2.42302	0.0176237	0.688791	-2.37343
Single-cell pbulk	CD8_EM	Day 28	HOPX	0.703761	7.83957	2.47226	0.0179152	0.688791	2.36737
Single-cell pbulk	CD8_EM	Day 28	RP11-360L9.8	-1.08605	1.40807	-2.42208	0.0180126	0.688791	-2.36536
Single-cell pbulk	CD8_EM	Day 28	NBPF15	-0.533285	6.01132	-2.43444	0.0180727	0.688791	-2.36413
Single-cell pbulk	CD8_EM	Day 28	THEM4	-0.402701	6.7063	-2.42326	0.0181947	0.688791	-2.36163
Single-cell pbulk	CD8_EM	Day 28	TMEM254	-0.561232	4.4152	-2.42194	0.0182037	0.688791	-2.36145
Single-cell pbulk	CD8_EM	Day 28	N4BP3	-1.22577	1.69813	-2.40207	0.0182237	0.688791	-2.36104
Single-cell pbulk	CD8_EM	Day 28	MICAL2	0.763368	4.73047	2.42314	0.0184856	0.688791	2.35575
Single-cell pbulk	CD8_EM	Day 28	APOL2	-0.51359	5.53692	-2.41587	0.0185522	0.688791	-2.35441
Single-cell pbulk	CD8_EM	Day 28	FGD5-AS1	0.288696	6.6422	2.40748	0.0185898	0.688791	2.35366
Single-cell pbulk	CD8_EM	Day 28	ZNF138	-0.395464	5.75122	-2.40631	0.0185929	0.688791	-2.35359
Single-cell pbulk	CD8_EM	Day 28	SLC30A4	0.927661	3.66979	2.39365	0.0185961	0.688791	2.35353
Single-cell pbulk	CD8_EM	Day 28	CEP44	-0.460281	4.93225	-2.40979	0.0186464	0.688791	-2.35253
Single-cell pbulk	CD8_EM	Day 28	UCK2	-0.969732	3.2395	-2.41764	0.0187497	0.689147	-2.35047
Single-cell pbulk	CD8_EM	Day 28	CAND2	-1.25905	1.58439	-2.39743	0.0189575	0.692143	-2.34637
Single-cell pbulk	CD8_EM	Day 28	RFX7	-0.660927	4.14122	-2.38062	0.0190953	0.692143	-2.34366
Single-cell pbulk	CD8_EM	Day 28	UGGT1	0.414811	5.93707	2.37971	0.0191137	0.692143	2.34331
Single-cell pbulk	CD8_EM	Day 28	KIAA1033	-0.282427	6.44695	-2.37031	0.0195862	0.699874	-2.33418
Single-cell pbulk	CD8_EM	Day 28	NHLRC4	-1.1512	1.62778	-2.38246	0.0198042	0.699874	-2.33004
Single-cell pbulk	CD8_EM	Day 28	RP11-727A23.10	-1.0895	1.45719	-2.36988	0.0199139	0.699874	-2.32797
Single-cell pbulk	CD8_EM	Day 28	TMEM255A	1.16875	1.55611	2.38469	0.0200008	0.699874	2.32633
Single-cell pbulk	CD8_EM	Day 28	DIAPH2	0.354784	5.90596	2.3571	0.0202821	0.699874	2.32109
Single-cell pbulk	CD8_EM	Day 28	ZNF2	-1.02516	2.43279	-2.36446	0.0203476	0.699874	-2.31988
Single-cell pbulk	CD8_EM	Day 28	CREG1	-0.697664	4.37113	-2.35471	0.0203855	0.699874	-2.31918
Single-cell pbulk	CD8_EM	Day 28	RP11-156E8.1	-1.05093	2.697	-2.36373	0.0204275	0.699874	-2.3184
Single-cell pbulk	CD8_EM	Day 28	LYRM9	-0.59734	4.3841	-2.35374	0.020429	0.699874	-2.31837
Single-cell pbulk	CD8_EM	Day 28	NKG7	0.585041	12.0861	2.43827	0.0204629	0.699874	2.31775
Single-cell pbulk	CD8_EM	Day 28	ITM2C	-0.687686	5.07282	-2.37567	0.0204826	0.699874	-2.31739
Single-cell pbulk	CD8_EM	Day 28	CCDC61	-0.521681	4.64623	-2.37108	0.0205505	0.699874	-2.31614
Single-cell pbulk	CD8_EM	Day 28	CD248	-1.43379	3.23434	-2.36783	0.0206416	0.699874	-2.31448
Single-cell pbulk	CD8_EM	Day 28	GNPTAB	0.412469	7.24612	2.37092	0.0206601	0.699874	2.31414
Single-cell pbulk	CD8_EM	Day 28	PODN	1.18166	1.52802	2.36157	0.0208244	0.702203	2.31115
Single-cell pbulk	CD8_EM	Day 28	LBH	-0.234073	8.76201	-2.3693	0.0209581	0.703354	-2.30874
Single-cell pbulk	CD8_EM	Day 28	CAPN7	-0.290448	7.0464	-2.3447	0.0212039	0.703354	-2.30433
Single-cell pbulk	CD8_EM	Day 28	GFPT2	1.3757	2.25423	2.34691	0.0216238	0.703354	2.29691
Single-cell pbulk	CD8_EM	Day 28	ABCG1	-0.867602	4.60251	-2.36273	0.0216469	0.703354	-2.29651
Single-cell pbulk	CD8_EM	Day 28	TMEM220	-1.30267	2.1027	-2.3415	0.0218546	0.703354	-2.29289
Single-cell pbulk	CD8_EM	Day 28	RNF144B	-1.10608	2.55523	-2.32972	0.0220686	0.703354	-2.28919
Single-cell pbulk	CD8_EM	Day 28	RFTN1	0.279258	7.20652	2.33536	0.0220799	0.703354	2.28899
Single-cell pbulk	CD8_EM	Day 28	TBX21	0.550157	7.6578	2.38581	0.0222129	0.703354	2.28671
Single-cell pbulk	CD8_EM	Day 28	SEC31B	-1.05422	2.74321	-2.32525	0.0222627	0.703354	-2.28586
Single-cell pbulk	CD8_EM	Day 28	TMEM80	-0.503471	5.25166	-2.34011	0.0223056	0.703354	-2.28512
Single-cell pbulk	CD8_EM	Day 28	C1orf21	0.582754	6.72248	2.37213	0.0224161	0.703354	2.28324
Single-cell pbulk	CD8_EM	Day 28	PARVB	0.790744	4.44122	2.33229	0.0224466	0.703354	2.28272
Single-cell pbulk	CD8_EM	Day 28	EGLN2	-0.321026	6.64121	-2.32852	0.0224675	0.703354	-2.28237
Single-cell pbulk	CD8_EM	Day 28	ROMO1	0.27901	6.98167	2.31657	0.0224871	0.703354	2.28204
Single-cell pbulk	CD8_EM	Day 28	ZRSR2	0.3511	6.03244	2.31845	0.022511	0.703354	2.28163
Single-cell pbulk	CD8_EM	Day 28	CTSW	0.469328	10.3096	2.37436	0.022897	0.703354	2.27515
Single-cell pbulk	CD8_EM	Day 28	LGALS9	0.634892	4.54135	2.31954	0.0229673	0.703354	2.27398
Single-cell pbulk	CD8_EM	Day 28	ZNF383	-0.522607	4.42911	-2.30741	0.0229749	0.703354	-2.27385
Single-cell pbulk	CD8_EM	Day 28	RGPD2	-1.79528	3.42936	-2.36656	0.0229886	0.703354	-2.27362
Single-cell pbulk	CD8_EM	Day 28	UPP1	0.277101	7.37671	2.321	0.0232206	0.703354	2.26979
Single-cell pbulk	CD8_EM	Day 28	PEX11B	-0.331879	5.71126	-2.31078	0.0232502	0.703354	-2.2693
Single-cell pbulk	CD8_EM	Day 28	SLC29A1	0.942405	2.04747	2.29918	0.0234652	0.703354	2.26577
Single-cell pbulk	CD8_EM	Day 28	TMEM87B	-0.333248	6.39852	-2.31216	0.0237535	0.703354	-2.26109
Single-cell pbulk	CD8_EM	Day 28	SCAMP1	-0.290585	6.05175	-2.30297	0.0239052	0.703354	-2.25865
Single-cell pbulk	CD8_EM	Day 28	SIKE1	0.358003	6.00943	2.28856	0.0241095	0.703354	2.25538
Single-cell pbulk	CD8_EM	Day 28	GPR183	-0.573853	7.06003	-2.33309	0.0241488	0.703354	-2.25475
Single-cell pbulk	CD8_EM	Day 28	MOSPD3	0.353601	5.64842	2.2866	0.0242376	0.703354	2.25334
Single-cell pbulk	CD8_EM	Day 28	ATAD2B	-0.289742	6.7472	-2.29512	0.0244896	0.703354	-2.24936
Single-cell pbulk	CD8_EM	Day 28	C19orf48	-0.47422	4.55752	-2.27815	0.0247231	0.703354	-2.2457
Single-cell pbulk	CD8_EM	Day 28	UTP15	0.642317	4.40722	2.27602	0.0248796	0.703354	2.24327
Single-cell pbulk	CD8_EM	Day 28	APP	-0.845843	4.35333	-2.28994	0.02501	0.703354	-2.24125
Single-cell pbulk	CD8_EM	Day 28	DCXR	-0.392688	7.14999	-2.29724	0.0250831	0.703354	-2.24012
Single-cell pbulk	CD8_EM	Day 28	GTPBP4	-0.344259	6.17825	-2.2811	0.0252725	0.703354	-2.23721
Single-cell pbulk	CD8_EM	Day 28	PEAK1	-0.701761	4.39403	-2.27857	0.0253499	0.703354	-2.23603
Single-cell pbulk	CD8_EM	Day 28	KIR2DL3	1.75393	2.68477	2.30692	0.0253752	0.703354	2.23564
Single-cell pbulk	CD8_EM	Day 28	NEXN	-1.13841	1.60334	-2.26894	0.0255225	0.703354	-2.2334
Single-cell pbulk	CD8_EM	Day 28	SELL	-0.544469	8.82049	-2.31822	0.0255306	0.703354	-2.23328
Single-cell pbulk	CD8_EM	Day 28	MXD1	0.53064	4.71938	2.27383	0.0255765	0.703354	2.23258
Single-cell pbulk	CD8_EM	Day 28	COL6A2	0.521267	6.46015	2.29985	0.0257298	0.703354	2.23027
Single-cell pbulk	CD8_EM	Day 28	IMPA2	0.944839	2.54657	2.27284	0.025769	0.703354	2.22968
Single-cell pbulk	CD8_EM	Day 28	ZNF320	-0.907853	3.43241	-2.2849	0.0258327	0.703354	-2.22872
Single-cell pbulk	CD8_EM	Day 28	RAB20	-1.16554	1.74137	-2.26246	0.0259521	0.703354	-2.22693
Single-cell pbulk	CD8_EM	Day 28	FCRL6	0.5158	7.80328	2.33433	0.0260129	0.703354	2.22602
Single-cell pbulk	CD8_EM	Day 28	PRKCH	0.165253	9.09239	2.28004	0.0262319	0.703354	2.22276
Single-cell pbulk	CD8_EM	Day 28	LINC00334	-1.24142	1.58213	-2.2796	0.0262323	0.703354	-2.22276
Single-cell pbulk	CD8_EM	Day 28	MICALL2	-1.09072	1.4386	-2.25735	0.0263218	0.703354	-2.22143
Single-cell pbulk	CD8_EM	Day 28	ZDHHC23	-1.10372	1.80977	-2.25165	0.0264065	0.703354	-2.22018
Single-cell pbulk	CD8_EM	Day 28	HERPUD1	0.349583	7.76367	2.26937	0.0264278	0.703354	2.21987
Single-cell pbulk	CD8_EM	Day 28	ARPC2	0.214996	10.1427	2.29103	0.0267342	0.703354	2.21538
Single-cell pbulk	CD8_EM	Day 28	DRAM1	-0.906109	2.99616	-2.26392	0.0268305	0.703354	-2.21397
Single-cell pbulk	CD8_EM	Day 28	STX8	0.290332	6.6353	2.26939	0.0269123	0.703354	2.21279
Single-cell pbulk	CD8_EM	Day 28	ATP1B3	0.258755	6.7012	2.2417	0.0270705	0.703354	2.2105
Single-cell pbulk	CD8_EM	Day 28	LYRM4	0.711909	4.64745	2.25009	0.0270835	0.703354	2.21031
Single-cell pbulk	CD8_EM	Day 28	NPHP1	-1.04157	1.67403	-2.24524	0.0272706	0.703354	-2.20762
Single-cell pbulk	CD8_EM	Day 28	TMEM242	0.382381	5.58993	2.23808	0.0273065	0.703354	2.20711
Single-cell pbulk	CD8_EM	Day 28	BHLHE40	0.592807	6.7068	2.29022	0.0273934	0.703354	2.20587
Single-cell pbulk	CD8_EM	Day 28	ZNF141	-0.364182	5.73111	-2.23455	0.0275725	0.703354	-2.20332
Single-cell pbulk	CD8_EM	Day 28	LDHB	-0.307387	9.58709	-2.27954	0.0276354	0.703354	-2.20242
Single-cell pbulk	CD8_EM	Day 28	AFAP1	0.675078	4.27753	2.24584	0.0276977	0.703354	2.20154
Single-cell pbulk	CD8_EM	Day 28	SCAMP2	0.21063	7.87509	2.24288	0.0278218	0.703354	2.19979
Single-cell pbulk	CD8_EM	Day 28	LINC01011	-0.967379	2.50915	-2.23608	0.0279223	0.703354	-2.19838
Single-cell pbulk	CD8_EM	Day 28	TRAPPC2	-0.360825	5.95108	-2.22859	0.0279815	0.703354	-2.19755
Single-cell pbulk	CD8_EM	Day 28	CYTH2	-0.391864	5.55492	-2.24254	0.0279821	0.703354	-2.19754
Single-cell pbulk	CD8_EM	Day 28	FLNA	0.328213	9.66856	2.28841	0.0282147	0.703354	2.19429
Single-cell pbulk	CD8_EM	Day 28	RNF122	-1.03098	2.10384	-2.23359	0.0282856	0.703354	-2.1933
Single-cell pbulk	CD8_EM	Day 28	MRPL37	0.365946	5.94954	2.22388	0.0283021	0.703354	2.19307
Single-cell pbulk	CD8_EM	Day 28	TRAF3IP2-AS1	-0.698836	3.74454	-2.22082	0.0285027	0.703354	-2.1903
Single-cell pbulk	CD8_EM	Day 28	TOR1A	-0.373807	5.47357	-2.22064	0.0285147	0.703354	-2.19013
Single-cell pbulk	CD8_EM	Day 28	PIK3AP1	0.702994	5.46051	2.24996	0.0287407	0.703354	2.18703
Single-cell pbulk	CD8_EM	Day 28	DUSP28	-0.505635	4.83607	-2.21453	0.0289331	0.703354	-2.1844
Single-cell pbulk	CD8_EM	Day 28	SLC44A2	0.221815	7.57256	2.22497	0.0289471	0.703354	2.18421
Single-cell pbulk	CD8_EM	Day 28	DDX20	-0.474492	4.95577	-2.22899	0.0289498	0.703354	-2.18417
Single-cell pbulk	CD8_EM	Day 28	TMEM194B	-0.55496	4.38386	-2.22654	0.029024	0.703354	-2.18316
Single-cell pbulk	CD8_EM	Day 28	DCUN1D3	-1.08564	2.12229	-2.21549	0.0290563	0.703354	-2.18272
Single-cell pbulk	CD8_EM	Day 28	PPP1CA	0.202377	9.10531	2.23812	0.0290672	0.703354	2.18257
Single-cell pbulk	CD8_EM	Day 28	ZNF69	-1.06876	2.70591	-2.22036	0.0291453	0.703354	-2.18152
Single-cell pbulk	CD8_EM	Day 28	C7orf73	0.236777	7.10539	2.22598	0.0291516	0.703354	2.18143
Single-cell pbulk	CD8_EM	Day 28	LRRN3	-1.61006	2.99684	-2.24161	0.0292105	0.703354	-2.18063
Single-cell pbulk	CD8_EM	Day 28	C16orf93	1.1874	1.6539	2.21508	0.0292302	0.703354	2.18037
Single-cell pbulk	CD8_EM	Day 28	LYST	0.391152	7.84539	2.25133	0.0293058	0.703354	2.17935
Single-cell pbulk	CD8_EM	Day 28	TRABD2A	-0.763783	6.20702	-2.27472	0.0293471	0.703354	-2.17879
Single-cell pbulk	CD8_EM	Day 28	MFSD4	-1.00292	1.36165	-2.20871	0.0293476	0.703354	-2.17879
Single-cell pbulk	CD8_EM	Day 28	USP4	0.245746	6.8149	2.21118	0.029449	0.703354	2.17742
Single-cell pbulk	CD8_EM	Day 28	PIGP	-0.378754	5.34526	-2.22011	0.0294802	0.703354	-2.17701
Single-cell pbulk	CD8_EM	Day 28	RP11-20I20.4	1.06437	1.68722	2.21509	0.0296325	0.703354	2.17497
Single-cell pbulk	CD8_EM	Day 28	DGKA	-0.42889	7.54755	-2.25051	0.029748	0.703354	-2.17343
Single-cell pbulk	CD8_EM	Day 28	RNF125	0.225456	8.23317	2.20809	0.0298915	0.703354	2.17152
Single-cell pbulk	CD8_EM	Day 28	TLE2	0.971765	3.60376	2.21263	0.0300086	0.703354	2.16998
Single-cell pbulk	CD8_EM	Day 28	RFT1	-0.530144	4.37234	-2.20926	0.0301296	0.703354	-2.16838
Single-cell pbulk	CD8_EM	Day 28	GPHN	-0.601768	5.28466	-2.2418	0.0301783	0.703354	-2.16774
Single-cell pbulk	CD8_EM	Day 28	ICOS	-0.515654	5.78233	-2.21597	0.0302385	0.703354	-2.16695
Single-cell pbulk	CD8_EM	Day 28	ACTR2	0.138194	8.91391	2.19541	0.0303457	0.703354	2.16555
Single-cell pbulk	CD8_EM	Day 28	RBM3	0.243289	9.14874	2.21681	0.0305176	0.703354	2.16331
Single-cell pbulk	CD8_EM	Day 28	CDC14A	-0.467434	6.94316	-2.23597	0.0307038	0.703354	-2.16089
Single-cell pbulk	CD8_EM	Day 28	FBXO15	-0.939208	1.2334	-2.19107	0.0307904	0.703354	-2.15977
Single-cell pbulk	CD8_EM	Day 28	LINC00176	-1.59163	2.03326	-2.22686	0.0308148	0.703354	-2.15946
Single-cell pbulk	CD8_EM	Day 28	ATRN	-0.373301	5.06598	-2.18642	0.0309841	0.703354	-2.15728
Single-cell pbulk	CD8_EM	Day 28	MTERFD2	-0.295813	6.59374	-2.19499	0.0310635	0.703354	-2.15626
Single-cell pbulk	CD8_EM	Day 28	AC004463.6	-0.96783	1.90169	-2.18638	0.0311529	0.703354	-2.15511
Single-cell pbulk	CD8_EM	Day 28	ATXN7L1	0.381332	5.79293	2.1872	0.0312131	0.703354	2.15435
Single-cell pbulk	CD8_EM	Day 28	ASB13	-1.0744	2.4396	-2.19213	0.0312783	0.703354	-2.15351
Single-cell pbulk	CD8_EM	Day 28	ASF1A	-0.364303	6.28035	-2.20949	0.0312911	0.703354	-2.15335
Single-cell pbulk	CD8_EM	Day 28	ARHGAP32	-1.08159	1.57514	-2.19176	0.0313738	0.703354	-2.1523
Single-cell pbulk	CD8_EM	Day 28	CCR4	-1.03163	4.40504	-2.24098	0.0314158	0.703354	-2.15177
Single-cell pbulk	CD8_EM	Day 28	NDUFA1	0.207103	8.04362	2.21742	0.0314475	0.703354	2.15136
Single-cell pbulk	CD8_EM	Day 28	TMEM229B	-0.606525	3.97161	-2.18309	0.0316236	0.703354	-2.14914
Single-cell pbulk	CD8_EM	Day 28	TNFRSF25	-0.654048	5.17585	-2.197	0.0317164	0.703354	-2.14797
Single-cell pbulk	CD8_EM	Day 28	NCR3	0.609998	6.52833	2.20567	0.031728	0.703354	2.14782
Single-cell pbulk	CD8_EM	Day 28	A2M-AS1	0.919104	4.98973	2.21051	0.0318447	0.703354	2.14635
Single-cell pbulk	CD8_EM	Day 28	VPS9D1-AS1	-0.92917	1.48597	-2.1751	0.0318448	0.703354	-2.14635
Single-cell pbulk	CD8_EM	Day 28	EMILIN2	-0.702638	3.50711	-2.17482	0.0318708	0.703354	-2.14603
Single-cell pbulk	CD8_EM	Day 28	RP11-277P12.20	1.15393	1.81442	2.1784	0.0319098	0.703354	2.14554
Single-cell pbulk	CD8_EM	Day 28	MYC	-0.626296	5.91588	-2.19812	0.0319174	0.703354	-2.14544
Single-cell pbulk	CD8_EM	Day 28	ARL4C	0.208891	10.1112	2.20007	0.0319427	0.703354	2.14513
Single-cell pbulk	CD8_EM	Day 28	PGM2	-0.468133	5.05895	-2.18217	0.0320472	0.703354	-2.14382
Single-cell pbulk	CD8_EM	Day 28	CLEC2B	0.229866	8.47895	2.19779	0.0320505	0.703354	2.14378
Single-cell pbulk	CD8_EM	Day 28	MSN	0.211364	9.42068	2.19013	0.0322389	0.703354	2.14144
Single-cell pbulk	CD8_EM	Day 28	IST1	0.26356	6.71424	2.16972	0.032294	0.703354	2.14075
Single-cell pbulk	CD8_EM	Day 28	TXNDC15	-0.418448	5.52976	-2.1822	0.0323679	0.703354	-2.13984
Single-cell pbulk	CD8_EM	Day 28	ZNF277	-0.3602	5.77295	-2.18084	0.032633	0.703354	-2.13657
Single-cell pbulk	CD8_EM	Day 28	CAMK4	-0.454022	8.12468	-2.21739	0.032744	0.703354	-2.13521
Single-cell pbulk	CD8_EM	Day 28	MAML3	-1.10111	2.0148	-2.16456	0.032869	0.703354	-2.13368
Single-cell pbulk	CD8_EM	Day 28	ZNF777	1.02505	2.47994	2.1661	0.0331427	0.703354	2.13035
Single-cell pbulk	CD8_EM	Day 28	AC069363.1	1.24462	2.81598	2.18165	0.0331483	0.703354	2.13028
Single-cell pbulk	CD8_EM	Day 28	FBXO18	0.287451	5.63598	2.15848	0.0331808	0.703354	2.12989
Single-cell pbulk	CD8_EM	Day 28	PLAC8	0.347964	8.08259	2.1768	0.0332608	0.703354	2.12892
Single-cell pbulk	CD8_EM	Day 28	ITPRIP	0.50644	5.09657	2.16869	0.0333537	0.703354	2.1278
Single-cell pbulk	CD8_EM	Day 28	STARD3NL	0.371622	6.24388	2.16972	0.0333809	0.703354	2.12747
Single-cell pbulk	CD8_EM	Day 28	GFOD1	0.73782	3.94458	2.15977	0.0334403	0.703354	2.12676
Single-cell pbulk	CD8_EM	Day 28	FZD6	-1.10933	1.87152	-2.16678	0.0334947	0.703354	-2.1261
Single-cell pbulk	CD8_EM	Day 28	TRMT11	-0.414476	5.65497	-2.16403	0.0336482	0.703354	-2.12426
Single-cell pbulk	CD8_EM	Day 28	RP11-617F23.1	-0.98329	1.40042	-2.15615	0.0338173	0.703354	-2.12224
Single-cell pbulk	CD8_EM	Day 28	CTD-3193K9.4	-1.03506	1.38178	-2.15023	0.0339964	0.703354	-2.12011
Single-cell pbulk	CD8_EM	Day 28	GPAT2	-0.917497	2.25438	-2.16201	0.0340797	0.703354	-2.11913
Single-cell pbulk	CD8_EM	Day 28	FAM102A	-0.489643	6.07164	-2.16943	0.0342373	0.703354	-2.11727
Single-cell pbulk	CD8_EM	Day 28	PAK4	0.711522	3.4357	2.1437	0.0344379	0.703354	2.11491
Single-cell pbulk	CD8_EM	Day 28	EMC3	0.217251	6.63945	2.15432	0.0344706	0.703354	2.11452
Single-cell pbulk	CD8_EM	Day 28	TYMP	-0.39094	5.75539	-2.14087	0.0346032	0.703354	-2.11297
Single-cell pbulk	CD8_EM	Day 28	CXCR3	-0.489183	7.11851	-2.1592	0.0346634	0.703354	-2.11227
Single-cell pbulk	CD8_EM	Day 28	AGA	0.377678	5.71176	2.14311	0.034796	0.703354	2.11072
Single-cell pbulk	CD8_EM	Day 28	PAQR8	-0.667396	4.9105	-2.15676	0.0349582	0.703354	-2.10884
Single-cell pbulk	CD8_EM	Day 28	JAGN1	-0.313272	6.01155	-2.15179	0.0350323	0.703354	-2.10798
Single-cell pbulk	CD8_EM	Day 28	RP11-345P4.9	0.87233	3.25763	2.14116	0.0351114	0.703354	2.10707
Single-cell pbulk	CD8_EM	Day 28	GPR137B	0.520091	5.5268	2.14474	0.0351492	0.703354	2.10664
Single-cell pbulk	CD8_EM	Day 28	DDX58	-0.347695	6.47594	-2.14037	0.0351509	0.703354	-2.10662
Single-cell pbulk	CD8_EM	Day 28	ACAT2	0.365613	5.52065	2.15359	0.0351558	0.703354	2.10656
Single-cell pbulk	CD8_EM	Day 28	FBXL12	-0.494433	5.02478	-2.14616	0.0353672	0.703354	-2.10413
Single-cell pbulk	CD8_EM	Day 28	TMEM2	0.466584	7.46564	2.13652	0.0354269	0.703354	2.10345
Single-cell pbulk	CD8_EM	Day 28	ETNK2	-0.972948	2.06144	-2.13775	0.0357508	0.703354	-2.09975
Single-cell pbulk	CD8_EM	Day 28	FMNL1	0.167744	8.55265	2.13304	0.0358602	0.703354	2.09851
Single-cell pbulk	CD8_EM	Day 28	CFL1	0.186198	11.2471	2.16392	0.0358932	0.703354	2.09813
Single-cell pbulk	CD8_EM	Day 28	PRKCA	-0.728897	5.3496	-2.15645	0.0359383	0.703354	-2.09762
Single-cell pbulk	CD8_EM	Day 28	INPP4B	-0.378099	7.68896	-2.15449	0.036015	0.703354	-2.09676
Single-cell pbulk	CD8_EM	Day 28	TRIM32	-0.697474	3.60578	-2.13333	0.0362844	0.703354	-2.09373
Single-cell pbulk	CD8_EM	Day 28	TRIM11	0.362363	5.73346	2.1281	0.0364629	0.703354	2.09173
Single-cell pbulk	CD8_EM	Day 28	ACSS1	0.279148	6.14753	2.11878	0.0364779	0.703354	2.09156
Single-cell pbulk	CD8_EM	Day 28	USE1	-0.387373	5.66695	-2.12839	0.0365877	0.703354	-2.09034
Single-cell pbulk	CD8_EM	Day 28	C19orf68	0.59999	4.10732	2.1167	0.036626	0.703354	2.08991
Single-cell pbulk	CD8_EM	Day 28	DOCK2	0.18295	7.42691	2.11628	0.0366747	0.703354	2.08937
Single-cell pbulk	CD8_EM	Day 28	MFSD8	0.37337	5.75264	2.11617	0.0369585	0.703354	2.08622
Single-cell pbulk	CD8_EM	Day 28	XPO4	0.291782	6.34681	2.1157	0.037039	0.703354	2.08533
Single-cell pbulk	CD8_EM	Day 28	TECR	-0.2107	8.0487	-2.13521	0.0371029	0.703354	-2.08463
Single-cell pbulk	CD8_EM	Day 28	TTTY14	0.850757	1.1257	2.123	0.0372162	0.703354	2.08338
Single-cell pbulk	CD8_EM	Day 28	C12orf68	-0.985762	1.76723	-2.11613	0.0372994	0.703354	-2.08247
Single-cell pbulk	CD8_EM	Day 28	MTMR1	-0.342685	5.58734	-2.10806	0.0373832	0.703354	-2.08155
Single-cell pbulk	CD8_EM	Day 28	FCRLB	0.906755	3.00651	2.11127	0.0374041	0.703354	2.08133
Single-cell pbulk	CD8_EM	Day 28	PHLDA1	0.754527	4.08166	2.10766	0.0374184	0.703354	2.08117
Single-cell pbulk	CD8_EM	Day 28	TCF7	-0.387404	9.31171	-2.15472	0.0374844	0.703354	-2.08045
Single-cell pbulk	CD8_EM	Day 28	SPON2	0.7888	7.32624	2.1684	0.0374877	0.703354	2.08041
Single-cell pbulk	CD8_EM	Day 28	MYO1F	0.327817	8.14985	2.15284	0.0374995	0.703354	2.08028
Single-cell pbulk	CD8_EM	Day 28	PSMA2.1	0.411002	5.72558	2.11538	0.0376298	0.703354	2.07886
Single-cell pbulk	CD8_EM	Day 28	ZNF432	0.715445	3.724	2.10475	0.0376823	0.703354	2.07829
Single-cell pbulk	CD8_EM	Day 28	CYC1	0.252047	7.02933	2.10859	0.037696	0.703354	2.07815
Single-cell pbulk	CD8_EM	Day 28	SNRPD1	0.215676	6.96855	2.11083	0.0377344	0.703354	2.07773
Single-cell pbulk	CD8_EM	Day 28	RP11-490O6.2	-0.912289	1.52943	-2.10402	0.037742	0.703354	-2.07765
Single-cell pbulk	CD8_EM	Day 28	NDFIP1	-0.275529	8.40869	-2.12537	0.03801	0.703354	-2.07475
Single-cell pbulk	CD8_EM	Day 28	NMI	-0.403839	6.06529	-2.12554	0.0380904	0.703354	-2.07388
Single-cell pbulk	CD8_EM	Day 28	PHLDB3	-0.683732	4.65066	-2.10383	0.038134	0.703354	-2.07341
Single-cell pbulk	CD8_EM	Day 28	DBF4	0.300081	6.62679	2.10799	0.038241	0.703354	2.07226
Single-cell pbulk	CD8_EM	Day 28	CCDC112	0.620722	4.54455	2.11311	0.0382811	0.703354	2.07183
Single-cell pbulk	CD8_EM	Day 28	ZBTB49	0.505954	4.84972	2.09659	0.0384098	0.703354	2.07045
Single-cell pbulk	CD8_EM	Day 28	NUP188	-0.485035	4.66635	-2.09573	0.0384873	0.703354	-2.06963
Single-cell pbulk	CD8_EM	Day 28	CALR	0.215048	9.32776	2.11302	0.0385055	0.703354	2.06943
Single-cell pbulk	CD8_EM	Day 28	S100PBP	-0.358077	6.2894	-2.10566	0.0385535	0.703354	-2.06892
Single-cell pbulk	CD8_EM	Day 28	SIRPB1	1.05782	2.01062	2.10301	0.0385596	0.703354	2.06886
Single-cell pbulk	CD8_EM	Day 28	NDUFS8	0.21369	7.37459	2.11272	0.0387517	0.704009	2.06681
Single-cell pbulk	CD8_EM	Day 28	SAMM50	-0.310787	6.06832	-2.10164	0.0388161	0.704009	-2.06613
Single-cell pbulk	CD8_EM	Day 28	AKAP8L	0.262606	6.74842	2.09285	0.0389637	0.704009	2.06457
Single-cell pbulk	CD8_EM	Day 28	KLF3	0.231589	8.60755	2.09945	0.0391296	0.704009	2.06282
Single-cell pbulk	CD8_EM	Day 28	RP6-206I17.3	-1.01213	1.81423	-2.08905	0.0391995	0.704009	-2.06209
Single-cell pbulk	CD8_EM	Day 28	PGAM1	0.205123	8.13408	2.10284	0.0392104	0.704009	2.06197
Single-cell pbulk	CD8_EM	Day 28	JAZF1	0.456373	6.34027	2.12108	0.0392659	0.704009	2.06139
Single-cell pbulk	CD8_EM	Day 28	HIATL2	-0.357911	5.71325	-2.09054	0.0393634	0.704041	-2.06037
Single-cell pbulk	CD8_EM	Day 28	KLRC4-KLRK1	-0.910543	3.86301	-2.09814	0.0396278	0.705341	-2.05761
Single-cell pbulk	CD8_EM	Day 28	PRKCB	0.248581	8.45089	2.10985	0.0396281	0.705341	2.0576
Single-cell pbulk	CD8_EM	Day 28	PDE7A	-0.319798	7.63628	-2.10497	0.0397865	0.70645	-2.05596
Single-cell pbulk	CD8_EM	Day 28	LAMTOR5	0.22335	7.10672	2.08662	0.0402673	0.713264	2.051
Single-cell pbulk	CD8_EM	Day 28	ZMPSTE24	-0.345067	5.8217	-2.08312	0.0404195	0.71424	-2.04944
Single-cell pbulk	CD8_EM	Day 28	EPS8L1	1.04501	1.57825	2.07964	0.0405411	0.714671	2.04819
Single-cell pbulk	CD8_EM	Day 28	CLUH	0.515494	4.04364	2.07567	0.0410833	0.720844	2.04269
Single-cell pbulk	CD8_EM	Day 28	SCAND1	0.208666	7.96625	2.07398	0.0411207	0.720844	2.04231
Single-cell pbulk	CD8_EM	Day 28	CHML	-0.974346	2.57891	-2.06529	0.0413351	0.720844	-2.04015
Single-cell pbulk	CD8_EM	Day 28	SARS	-0.235769	6.8557	-2.06492	0.0413708	0.720844	-2.03979
Single-cell pbulk	CD8_EM	Day 28	ZC3H12D	-0.60757	3.90058	-2.07354	0.0413816	0.720844	-2.03969
Single-cell pbulk	CD8_EM	Day 28	MCFD2	-0.369318	5.50566	-2.08102	0.0415575	0.722113	-2.03792
Single-cell pbulk	CD8_EM	Day 28	HIPK2	-0.654179	4.95217	-2.07226	0.0416969	0.722113	-2.03653
Single-cell pbulk	CD8_EM	Day 28	EDEM1	-0.41936	5.39589	-2.06078	0.0417979	0.722113	-2.03553
Single-cell pbulk	CD8_EM	Day 28	FAM46C	0.35609	8.07603	2.06847	0.0418681	0.722113	2.03483
Single-cell pbulk	CD8_EM	Day 28	IRF7	-0.386503	6.17114	-2.07607	0.0421133	0.722113	-2.0324
Single-cell pbulk	CD8_EM	Day 28	CCBL2	-0.389341	5.17598	-2.05713	0.0421567	0.722113	-2.03197
Single-cell pbulk	CD8_EM	Day 28	ANKRD26	-0.429753	5.49341	-2.07157	0.042225	0.722113	-2.0313
Single-cell pbulk	CD8_EM	Day 28	EVI2A	-0.319153	6.50338	-2.07561	0.0423187	0.722113	-2.03037
Single-cell pbulk	CD8_EM	Day 28	NR1D1	-0.693827	3.89851	-2.07208	0.0424219	0.722113	-2.02936
Single-cell pbulk	CD8_EM	Day 28	RP11-706O15.1	-0.958903	2.25997	-2.05547	0.0424832	0.722113	-2.02876
Single-cell pbulk	CD8_EM	Day 28	TPPP	-0.973398	1.19628	-2.05633	0.042602	0.722113	-2.02759
Single-cell pbulk	CD8_EM	Day 28	DCAF13	0.391109	5.76936	2.0602	0.0426473	0.722113	2.02715
Single-cell pbulk	CD8_EM	Day 28	VPS37B	0.306754	6.52822	2.05356	0.0430128	0.722113	2.02359
Single-cell pbulk	CD8_EM	Day 28	LEPROTL1	-0.301362	8.72643	-2.06879	0.0431464	0.722113	-2.02229
Single-cell pbulk	CD8_EM	Day 28	PPM1D	-0.359342	5.37646	-2.05713	0.0431939	0.722113	-2.02183
Single-cell pbulk	CD8_EM	Day 28	POMT2	-0.996346	2.17187	-2.04636	0.043387	0.722113	-2.01997
Single-cell pbulk	CD8_EM	Day 28	ZFP28	-1.07714	1.80768	-2.04962	0.0433968	0.722113	-2.01987
Single-cell pbulk	CD8_EM	Day 28	DUSP7	-0.719242	3.31048	-2.04433	0.0434273	0.722113	-2.01958
Single-cell pbulk	CD8_EM	Day 28	CHAMP1	-0.384547	5.12534	-2.05374	0.0435234	0.722113	-2.01865
Single-cell pbulk	CD8_EM	Day 28	ZSCAN18	-0.879961	4.44453	-2.0575	0.0436967	0.722113	-2.01699
Single-cell pbulk	CD8_EM	Day 28	ZNF550	-0.619812	4.41346	-2.05349	0.0437308	0.722113	-2.01666
Single-cell pbulk	CD8_EM	Day 28	BACH2	-0.757549	5.49786	-2.05785	0.0438936	0.722113	-2.01511
Single-cell pbulk	CD8_EM	Day 28	GIMAP5	-0.383658	8.61228	-2.0549	0.0442745	0.722113	-2.01148
Single-cell pbulk	CD8_EM	Day 28	PFN1	0.198203	12.193	2.0784	0.0443091	0.722113	2.01116
Single-cell pbulk	CD8_EM	Day 28	MTIF3	-0.236465	6.4831	-2.03567	0.0443183	0.722113	-2.01107
Single-cell pbulk	CD8_EM	Day 28	SDHA	0.166589	7.56907	2.03484	0.044398	0.722113	2.01031
Single-cell pbulk	CD8_EM	Day 28	ZNF513	-0.624059	3.92774	-2.0532	0.044415	0.722113	-2.01015
Single-cell pbulk	CD8_EM	Day 28	ZNF613	-0.974319	2.53656	-2.03391	0.0444583	0.722113	-2.00974
Single-cell pbulk	CD8_EM	Day 28	TEF	-0.96189	2.47696	-2.03602	0.0445128	0.722113	-2.00923
Single-cell pbulk	CD8_EM	Day 28	RPF1	0.362546	5.65816	2.03327	0.0445453	0.722113	2.00892
Single-cell pbulk	CD8_EM	Day 28	IFT46	-0.923366	2.71753	-2.0324	0.0446137	0.722113	-2.00828
Single-cell pbulk	CD8_EM	Day 28	CAND1	0.219606	6.90073	2.03265	0.0446224	0.722113	2.0082
Single-cell pbulk	CD8_EM	Day 28	SNAPC1	0.677442	4.1182	2.0368	0.0447211	0.722113	2.00727
Single-cell pbulk	CD8_EM	Day 28	S100A4	0.352557	11.1769	2.08022	0.0448211	0.722113	2.00633
Single-cell pbulk	CD8_EM	Day 28	KMO	-0.920131	2.13871	-2.02822	0.0450735	0.722113	-2.00397
Single-cell pbulk	CD8_EM	Day 28	ZNF354C	-0.718085	3.59064	-2.03395	0.0451258	0.722113	-2.00348
Single-cell pbulk	CD8_EM	Day 28	LEPR	-0.898372	2.55052	-2.03035	0.0453362	0.722113	-2.00152
Single-cell pbulk	CD8_EM	Day 28	VIPR2	0.787418	3.52519	2.03428	0.0455562	0.722113	1.99948
Single-cell pbulk	CD8_EM	Day 28	SMC5	0.231965	7.27189	2.03088	0.0455581	0.722113	1.99946
Single-cell pbulk	CD8_EM	Day 28	GLIPR1	0.327142	7.87427	2.05997	0.0456223	0.722113	1.99887
Single-cell pbulk	CD8_EM	Day 28	MKRN3	-1.15054	1.94453	-2.03708	0.0456962	0.722113	-1.99819
Single-cell pbulk	CD8_EM	Day 28	ITGB7	0.262405	8.10051	2.04922	0.0458646	0.722113	1.99664
Single-cell pbulk	CD8_EM	Day 28	C10orf91	-0.841143	2.49884	-2.01909	0.0460399	0.722113	-1.99503
Single-cell pbulk	CD8_EM	Day 28	LMAN2L	-0.754041	3.34362	-2.0263	0.0460525	0.722113	-1.99491
Single-cell pbulk	CD8_EM	Day 28	SRGN	0.305642	9.87115	2.05657	0.0460678	0.722113	1.99477
Single-cell pbulk	CD8_EM	Day 28	LYN	0.785656	5.04347	2.04684	0.0461458	0.722113	1.99406
Single-cell pbulk	CD8_EM	Day 28	C4orf32	-0.572431	4.48099	-2.02783	0.0461545	0.722113	-1.99398
Single-cell pbulk	CD8_EM	Day 28	AC009065.1	0.898098	2.81197	2.01899	0.0461697	0.722113	1.99384
Single-cell pbulk	CD8_EM	Day 28	ICK	0.483182	4.77405	2.01654	0.0463975	0.724052	1.99176
Single-cell pbulk	CD8_EM	Day 28	MRPL48	0.40575	5.57218	2.02137	0.0465194	0.724052	1.99065
Single-cell pbulk	CD8_EM	Day 28	WAPAL	-0.170251	7.49481	-2.01167	0.046792	0.724052	-1.98818
Single-cell pbulk	CD8_EM	Day 28	YBEY	-0.503063	5.09267	-2.03173	0.0471098	0.724052	-1.98531
Single-cell pbulk	CD8_EM	Day 28	GABPB2	-0.3895	5.34792	-2.02352	0.0471391	0.724052	-1.98505
Single-cell pbulk	CD8_EM	Day 28	GIMAP6	-0.367085	6.76072	-2.01377	0.0471582	0.724052	-1.98488
Single-cell pbulk	CD8_EM	Day 28	SERINC5	-0.664753	6.34507	-2.03967	0.0472492	0.724052	-1.98406
Single-cell pbulk	CD8_EM	Day 28	SPINT2	-0.675678	5.22197	-2.03763	0.0474701	0.724052	-1.98208
Single-cell pbulk	CD8_EM	Day 28	MRPL49	-0.366353	5.46872	-2.00424	0.0476357	0.724052	-1.9806
Single-cell pbulk	CD8_EM	Day 28	GZMM	0.219695	9.6642	2.0421	0.047669	0.724052	1.98031
Single-cell pbulk	CD8_EM	Day 28	ARIH2	0.231042	7.38342	2.01048	0.0477211	0.724052	1.97984
Single-cell pbulk	CD8_EM	Day 28	PLEKHA7	-0.961475	1.46277	-2.00868	0.0478211	0.724052	-1.97895
Single-cell pbulk	CD8_EM	Day 28	ARHGEF10	-0.90672	1.0828	-2.01085	0.0478408	0.724052	-1.97878
Single-cell pbulk	CD8_EM	Day 28	ADIPOR2	0.325264	6.22552	2.01016	0.0479032	0.724052	1.97823
Single-cell pbulk	CD8_EM	Day 28	SPOP	-0.265601	6.45193	-2.0034	0.0480788	0.724052	-1.97667
Single-cell pbulk	CD8_EM	Day 28	GIMAP1	-0.311075	8.07341	-2.00467	0.0482191	0.724052	-1.97543
Single-cell pbulk	CD8_EM	Day 28	PRDX3	-0.40461	5.95291	-2.00485	0.0482588	0.724052	-1.97508
Single-cell pbulk	CD8_EM	Day 28	NOSIP	-0.403999	8.31819	-2.0315	0.048583	0.724052	-1.97223
Single-cell pbulk	CD8_EM	Day 28	TPRG1	-0.466454	5.24325	-2.0186	0.0485954	0.724052	-1.97212
Single-cell pbulk	CD8_EM	Day 28	GPR15	-1.15184	2.22298	-1.99789	0.0486945	0.724052	-1.97126
Single-cell pbulk	CD8_EM	Day 28	NOG	-1.31959	1.56008	-2.01161	0.0487603	0.724052	-1.97068
Single-cell pbulk	CD8_EM	Day 28	PAFAH1B3	0.340098	5.55056	1.99344	0.0487975	0.724052	1.97036
Single-cell pbulk	CD8_EM	Day 28	ABI2	-0.334222	5.53098	-1.99966	0.0488039	0.724052	-1.9703
Single-cell pbulk	CD8_EM	Day 28	AOAH	0.570324	8.09847	2.04332	0.0488203	0.724052	1.97016
Single-cell pbulk	CD8_EM	Day 28	NPTXR	-0.734514	3.23053	-2.00165	0.0488636	0.724052	-1.96978
Single-cell pbulk	CD8_EM	Day 28	GS1-124K5.11	0.938108	1.3759	1.99299	0.0489338	0.724052	1.96917
Single-cell pbulk	CD8_EM	Day 28	ERRFI1	1.0685	2.04838	1.99318	0.049172	0.724052	1.9671
Single-cell pbulk	CD8_EM	Day 28	POLR2J3	-0.468728	6.27885	-2.02033	0.0491758	0.724052	-1.96706
Single-cell pbulk	CD8_EM	Day 28	GATA6	1.06623	2.45826	2.00479	0.0492762	0.724052	1.96619
Single-cell pbulk	CD8_EM	Day 28	MAP6D1	-0.985535	1.80069	-1.99658	0.0494497	0.724052	-1.96469
Single-cell pbulk	CD8_EM	Day 28	TMEM123	-0.231077	8.51227	-2.0126	0.0494849	0.724052	-1.96439
Single-cell pbulk	CD8_EM	Day 28	KLHL26	-0.802941	3.04221	-1.99243	0.0496419	0.724052	-1.96304
Single-cell pbulk	CD8_Naive	Baseline	DNAJA1	-0.404313	6.95489	-3.97727	0.000133606	0.304362	-3.81971
Single-cell pbulk	CD8_Naive	Baseline	CDK5RAP1	-0.567328	4.82015	-3.95841	0.000136796	0.304362	-3.81389
Single-cell pbulk	CD8_Naive	Baseline	ACO1	0.959631	3.45418	3.95368	0.000141453	0.304362	3.80561
Single-cell pbulk	CD8_Naive	Baseline	PRKAR1A	-0.26374	6.58604	-3.94022	0.000157656	0.304362	-3.77869
Single-cell pbulk	CD8_Naive	Baseline	KLRC4-KLRK1	-1.56823	2.55105	-4.0075	0.000168102	0.304362	-3.76268
Single-cell pbulk	CD8_Naive	Baseline	RP11-505K9.1	1.87971	1.50665	3.83391	0.000222364	0.304362	3.69215
Single-cell pbulk	CD8_Naive	Baseline	PIGL	0.598412	4.39101	3.84426	0.000230852	0.304362	3.68262
Single-cell pbulk	CD8_Naive	Day 1	BLOC1S3	1.6431	2.03156	4.11454	8.13866e-05	0.46803	3.94028
Single-cell pbulk	CD8_Naive	Day 1	TNFRSF14	0.346283	7.16254	4.09416	0.000116215	0.46803	3.85398
Single-cell pbulk	CD8_Naive	Day 1	DIP2B	-0.573631	5.43079	-3.92654	0.000169537	0.46803	-3.76056
Single-cell pbulk	CD8_Naive	Day 1	TRMU	0.610849	4.48109	3.88489	0.000202852	0.46803	3.71544
Single-cell pbulk	CD8_Naive	Day 1	C4orf3	0.266225	7.57455	3.76718	0.000332159	0.6093	3.58884
Single-cell pbulk	CD8_Naive	Day 1	TBC1D32	-0.911307	3.11066	-3.46915	0.000796682	0.6093	-3.35394
Single-cell pbulk	CD8_Naive	Day 1	PSMB8	0.280532	7.69372	3.51559	0.000825137	0.6093	3.34422
Single-cell pbulk	CD8_Naive	Day 1	NDUFB4	0.26959	6.93536	3.45485	0.00083542	0.6093	3.34078
Single-cell pbulk	CD8_Naive	Day 1	GBP4	0.624024	5.80272	3.46209	0.000884054	0.6093	3.32504
Single-cell pbulk	CD8_Naive	Day 1	HBS1L	-0.310725	6.04848	-3.39597	0.00099032	0.6093	-3.29326
Single-cell pbulk	CD8_Naive	Day 1	KPNB1	0.220731	6.94648	3.38452	0.00100603	0.6093	3.28883
Single-cell pbulk	CD8_Naive	Day 1	PSME2	0.353015	7.81799	3.40409	0.00107514	0.6093	3.27009
Single-cell pbulk	CD8_Naive	Day 1	ATF6B	0.282521	6.20967	3.35388	0.00115139	0.6093	3.25066
Single-cell pbulk	CD8_Naive	Day 1	SPSB1	1.61058	0.228893	3.34792	0.00119653	0.6093	3.23971
Single-cell pbulk	CD8_Naive	Day 1	SEPT11	-0.614105	5.21398	-3.37364	0.00128487	0.6093	-3.21934
Single-cell pbulk	CD8_Naive	Day 1	UBE2L6	0.4565	6.68293	3.31001	0.00144328	0.6093	3.18585
Single-cell pbulk	CD8_Naive	Day 1	MPP5	-0.767954	3.46471	-3.26089	0.00151799	0.6093	-3.17122
Single-cell pbulk	CD8_Naive	Day 1	HMGN3-AS1	1.68532	0.676149	3.21957	0.00170441	0.6093	3.13742
Single-cell pbulk	CD8_Naive	Day 1	RIF1	-0.297661	5.86254	-3.21203	0.00174612	0.6093	-3.13033
Single-cell pbulk	CD8_Naive	Day 1	LZTS2	-0.878353	3.43449	-3.19828	0.00183874	0.6093	-3.11511
Single-cell pbulk	CD8_Naive	Day 1	AHSP	1.6728	-0.367634	3.2083	0.00185519	0.6093	3.11249
Single-cell pbulk	CD8_Naive	Day 1	CFLAR	0.363491	6.19291	3.22172	0.00194921	0.6093	3.09786
Single-cell pbulk	CD8_Naive	Day 1	TMEM131	-0.374219	5.73909	-3.16839	0.00206906	0.6093	-3.08014
Single-cell pbulk	CD8_Naive	Day 1	GLIPR1L2	1.68503	1.41761	3.1611	0.00207518	0.6093	3.07926
Single-cell pbulk	CD8_Naive	Day 1	CEP350	-0.248703	6.80938	-3.15526	0.00208916	0.6093	-3.07726
Single-cell pbulk	CD8_Naive	Day 1	ACSM3	0.811996	3.40373	3.15703	0.00209702	0.6093	3.07614
Single-cell pbulk	CD8_Naive	Day 1	FERMT3	0.247979	6.16485	3.13717	0.00220876	0.6093	3.06062
Single-cell pbulk	CD8_Naive	Day 1	PLCL1	-0.687844	4.38738	-3.16026	0.00225238	0.6093	-3.05476
Single-cell pbulk	CD8_Naive	Day 1	RP11-312O7.2	1.33141	2.03131	3.11614	0.00236481	0.6093	3.04012
Single-cell pbulk	CD8_Naive	Day 1	FAM49A	1.45847	0.448948	3.11189	0.00239086	0.6093	3.03682
Single-cell pbulk	CD8_Naive	Day 1	TRMT61B	0.503861	4.551	3.12222	0.00239849	0.6093	3.03586
Single-cell pbulk	CD8_Naive	Day 1	IQSEC3	-2.17299	1.98495	-3.22554	0.00246914	0.6093	-3.0271
Single-cell pbulk	CD8_Naive	Day 1	MYCBP2-AS1	1.39252	1.03404	3.12075	0.0025008	0.6093	3.02324
Single-cell pbulk	CD8_Naive	Day 1	SP110	0.250344	7.26495	3.11562	0.00253777	0.6093	3.0188
Single-cell pbulk	CD8_Naive	Day 1	UPF3B	0.379179	5.21591	3.09192	0.00254314	0.6093	3.01816
Single-cell pbulk	CD8_Naive	Day 1	TMEM140	0.518488	4.42737	3.11414	0.00258919	0.6093	3.01272
Single-cell pbulk	CD8_Naive	Day 1	SLC9A9	-0.582576	4.10928	-3.08038	0.00263548	0.6093	-3.00734
Single-cell pbulk	CD8_Naive	Day 1	COA3	-0.3968	5.08501	-3.08625	0.00265108	0.6093	-3.00554
Single-cell pbulk	CD8_Naive	Day 1	CARKD	0.607471	3.62681	3.07814	0.00265187	0.6093	3.00545
Single-cell pbulk	CD8_Naive	Day 1	B2M	0.118198	13.48	3.11358	0.00284601	0.6093	2.9839
Single-cell pbulk	CD8_Naive	Day 1	STAT1	0.734868	8.05194	3.10514	0.00291294	0.6093	2.97678
Single-cell pbulk	CD8_Naive	Day 1	ANXA11	-0.178357	7.77394	-3.06473	0.00297263	0.6093	-2.97055
Single-cell pbulk	CD8_Naive	Day 1	SORBS1	1.38866	0.108501	3.04345	0.00302097	0.6093	2.9656
Single-cell pbulk	CD8_Naive	Day 1	RPP30	0.401182	5.04978	3.04145	0.00305578	0.6093	2.96207
Single-cell pbulk	CD8_Naive	Day 1	ATXN7L1	-0.563816	4.07708	-3.04617	0.00307394	0.6093	-2.96025
Single-cell pbulk	CD8_Naive	Day 1	IVNS1ABP	-0.303041	5.91801	-3.02995	0.00307661	0.6093	-2.95998
Single-cell pbulk	CD8_Naive	Day 1	CBWD5	-0.84739	4.21548	-3.09848	0.00310295	0.6093	-2.95735
Single-cell pbulk	CD8_Naive	Baseline	PAN3	0.459421	4.91909	3.47986	0.000745387	0.61728	3.37232
Single-cell pbulk	CD8_Naive	Baseline	MBNL1-AS1	-1.22555	1.84338	-3.46478	0.000770814	0.61728	-3.36307
Single-cell pbulk	CD8_Naive	Baseline	MIR4435-1HG	1.65895	-0.056911	3.44741	0.000913107	0.61728	3.31602
Single-cell pbulk	CD8_Naive	Baseline	MIPEP	-0.951359	3.25075	-3.40437	0.000937283	0.61728	-3.30871
Single-cell pbulk	CD8_Naive	Baseline	THAP9	-1.20083	2.00864	-3.39765	0.00097023	0.61728	-3.29902
Single-cell pbulk	CD8_Naive	Baseline	ZBTB39	-1.13594	2.35525	-3.38469	0.00099998	0.61728	-3.29053
Single-cell pbulk	CD8_Naive	Baseline	C6orf229	1.55873	0.252922	3.38111	0.00102405	0.61728	3.28383
Single-cell pbulk	CD8_Naive	Baseline	PCNP	0.263087	6.78046	3.38872	0.00107583	0.61728	3.26991
Single-cell pbulk	CD8_Naive	Baseline	RP13-580F15.2	-0.61911	4.12575	-3.36228	0.00107619	0.61728	-3.26981
Single-cell pbulk	CD8_Naive	Baseline	GTF2H3	0.429941	4.99099	3.36669	0.00113704	0.61728	3.25422
Single-cell pbulk	CD8_Naive	Day 1	ACO1	-0.701469	3.45418	-2.98211	0.00358996	0.665107	-2.91211
Single-cell pbulk	CD8_Naive	Day 1	GSTK1	0.176775	8.27688	3.00163	0.00370741	0.665107	2.90204
Single-cell pbulk	CD8_Naive	Day 1	RP11-544A12.8	1.29813	-0.0452152	2.97234	0.00380752	0.665107	2.89368
Single-cell pbulk	CD8_Naive	Day 1	AC137932.1	-1.1865	0.0511925	-2.97033	0.00387296	0.665107	-2.88833
Single-cell pbulk	CD8_Naive	Day 1	GBP2	0.512728	6.36378	2.99687	0.00391112	0.665107	2.88524
Single-cell pbulk	CD8_Naive	Day 1	UBOX5	-0.764466	2.78667	-2.94348	0.00399354	0.665107	-2.87867
Single-cell pbulk	CD8_Naive	Day 1	KBTBD6	-0.960388	2.27733	-2.94228	0.00400237	0.665107	-2.87797
Single-cell pbulk	CD8_Naive	Day 1	ORC5	-0.4701	4.68988	-2.95122	0.00401614	0.665107	-2.87689
Single-cell pbulk	CD8_Naive	Day 1	CD3G	-0.157572	8.59668	-2.98226	0.00412531	0.665107	-2.86842
Single-cell pbulk	CD8_Naive	Day 1	GBP1	0.632354	6.16077	2.9872	0.00415145	0.665107	2.86642
Single-cell pbulk	CD8_Naive	Day 1	CA6	-1.5586	2.39036	-2.98895	0.00417989	0.665107	-2.86426
Single-cell pbulk	CD8_Naive	Day 1	ACTR2	0.199773	7.83768	2.94766	0.00432333	0.676272	2.85355
Single-cell pbulk	CD8_Naive	Day 1	CDKN2AIPNL	0.467596	4.62087	2.90882	0.0044206	0.679868	2.84648
Single-cell pbulk	CD8_Naive	Day 1	TBCD	0.629288	4.2907	2.94373	0.00456311	0.679868	2.83636
Single-cell pbulk	CD8_Naive	Day 1	RP11-140K17.3	0.827345	2.99688	2.90975	0.00458706	0.679868	2.83469
Single-cell pbulk	CD8_Naive	Day 1	TAP1	0.38629	6.9372	2.91924	0.00467545	0.679868	2.82858
Single-cell pbulk	CD8_Naive	Day 1	IFITM1	0.210969	10.6777	2.91797	0.00471466	0.679868	2.82591
Single-cell pbulk	CD8_Naive	Day 1	METTL21A	-0.480691	4.94809	-2.87437	0.00489865	0.688854	-2.81362
Single-cell pbulk	CD8_Naive	Day 1	EIF4E3	0.537566	5.53398	2.92149	0.00492625	0.688854	2.81182
Single-cell pbulk	CD8_Naive	Day 1	TRMT112	0.241596	7.49861	2.88871	0.00501347	0.690586	2.80617
Single-cell pbulk	CD8_Naive	Day 1	HMGN4	-0.284208	5.81339	-2.84761	0.00529602	0.718779	-2.78845
Single-cell pbulk	CD8_Naive	Day 1	NSUN5	-0.39177	5.35356	-2.82956	0.0055835	0.721858	-2.77129
Single-cell pbulk	CD8_Naive	Day 1	RARRES3	0.210208	8.1882	2.84619	0.00567902	0.721858	2.76576
Single-cell pbulk	CD8_Naive	Day 1	ARCN1	0.238906	5.98394	2.82295	0.00569793	0.721858	2.76468
Single-cell pbulk	CD8_Naive	Day 1	TBC1D31	0.6229	3.39967	2.8211	0.00571483	0.721858	2.76371
Single-cell pbulk	CD8_Naive	Day 1	CTD-2031P19.5	-0.87801	2.8436	-2.82164	0.00577309	0.721858	-2.7604
Single-cell pbulk	CD8_Naive	Day 1	CYP4F35P	1.37786	0.0557086	2.8324	0.00579602	0.721858	2.7591
Single-cell pbulk	CD8_Naive	Day 1	LRRC28	-0.58112	3.7693	-2.81441	0.00587547	0.721858	-2.75465
Single-cell pbulk	CD8_Naive	Day 1	PAK1IP1	0.426242	4.64144	2.80747	0.00594444	0.721858	2.75083
Single-cell pbulk	CD8_Naive	Day 1	MB21D2	1.36868	1.52173	2.80611	0.00627967	0.733839	2.73281
Single-cell pbulk	CD8_Naive	Day 1	WDR81	0.680232	3.67628	2.78682	0.0063305	0.733839	2.73015
Single-cell pbulk	CD8_Naive	Day 1	FBXW4	0.446577	4.68352	2.77513	0.00661565	0.733839	2.7156
Single-cell pbulk	CD8_Naive	Day 1	LAG3	1.70921	1.13741	2.79124	0.00676696	0.733839	2.7081
Single-cell pbulk	CD8_Naive	Day 1	PKIB	1.2351	0.917564	2.7619	0.00678905	0.733839	2.70702
Single-cell pbulk	CD8_Naive	Day 1	NTHL1	-0.766661	3.24934	-2.75979	0.00681806	0.733839	-2.7056
Single-cell pbulk	CD8_Naive	Day 1	TMEM87B	-0.352213	5.44333	-2.77139	0.00687711	0.733839	-2.70274
Single-cell pbulk	CD8_Naive	Day 1	AP5Z1	0.393488	4.93322	2.75594	0.00689209	0.733839	2.70201
Single-cell pbulk	CD8_Naive	Day 1	RAB3GAP1	-0.249952	6.08795	-2.76842	0.0069723	0.733839	-2.69816
Single-cell pbulk	CD8_Naive	Day 1	PSMB9	0.288092	8.01084	2.78105	0.00700424	0.733839	2.69664
Single-cell pbulk	CD8_Naive	Day 1	STXBP3	-0.436071	4.948	-2.75698	0.00705303	0.733839	-2.69433
Single-cell pbulk	CD8_Naive	Day 1	POLR3E	0.394224	4.7679	2.74978	0.00715945	0.733839	2.68934
Single-cell pbulk	CD8_Naive	Day 1	DEPDC4	1.49073	0.200004	2.75422	0.00718522	0.733839	2.68814
Single-cell pbulk	CD8_Naive	Day 1	EIF3A	0.18278	7.21334	2.73828	0.00724649	0.733839	2.6853
Single-cell pbulk	CD8_Naive	Day 1	CDH4	-1.42083	0.149311	-2.77089	0.00732721	0.733839	-2.68159
Single-cell pbulk	CD8_Naive	Day 1	AC015971.2	-1.39533	0.699119	-2.75432	0.00750165	0.733839	-2.67371
Single-cell pbulk	CD8_Naive	Day 1	IRF3	0.337813	5.96441	2.74503	0.00758877	0.733839	2.66984
Single-cell pbulk	CD8_Naive	Day 1	XYLT2	0.75524	3.06185	2.73314	0.00769362	0.733839	2.66523
Single-cell pbulk	CD8_Naive	Day 1	TUBE1	-0.375115	4.49367	-2.7179	0.00780009	0.733839	-2.6606
Single-cell pbulk	CD8_Naive	Day 1	LRRC63	1.35673	0.0167614	2.72186	0.00797865	0.733839	2.65297
Single-cell pbulk	CD8_Naive	Day 1	BTN3A1	0.254261	6.23518	2.71033	0.00806018	0.733839	2.64954
Single-cell pbulk	CD8_Naive	Day 1	SARS2	0.581427	3.70339	2.70877	0.00807561	0.733839	2.64889
Single-cell pbulk	CD8_Naive	Day 1	EFCAB13	-0.789044	3.60738	-2.73244	0.00809719	0.733839	-2.64799
Single-cell pbulk	CD8_Naive	Day 1	TBL1X	-0.388531	5.14553	-2.698	0.00819723	0.733839	-2.64384
Single-cell pbulk	CD8_Naive	Day 1	RAD51C	0.410278	4.59873	2.70705	0.00824668	0.733839	2.6418
Single-cell pbulk	CD8_Naive	Day 1	RP11-678G14.3	-1.33459	0.117981	-2.71665	0.00825335	0.733839	-2.64153
Single-cell pbulk	CD8_Naive	Day 1	SRRT	-0.236071	6.24142	-2.68994	0.00831602	0.733839	-2.63896
Single-cell pbulk	CD8_Naive	Day 1	OLA1	-0.251494	6.24693	-2.68791	0.00835494	0.733839	-2.63738
Single-cell pbulk	CD8_Naive	Day 1	IFRD2	0.321006	5.17927	2.68625	0.00838998	0.733839	2.63596
Single-cell pbulk	CD8_Naive	Day 1	ZNF184	-0.699852	3.22612	-2.69106	0.0084895	0.733839	-2.63196
Single-cell pbulk	CD8_Naive	Day 1	CXorf24	1.2224	-0.171006	2.69891	0.00850805	0.733839	2.63121
Single-cell pbulk	CD8_Naive	Day 1	EFEMP2	1.33984	0.133238	2.67772	0.00882915	0.736365	2.6186
Single-cell pbulk	CD8_Naive	Day 1	JMJD8	0.409247	4.81926	2.67361	0.0088467	0.736365	2.61792
Single-cell pbulk	CD8_Naive	Day 1	POFUT2	0.640293	3.35658	2.66647	0.00886864	0.736365	2.61708
Single-cell pbulk	CD8_Naive	Day 1	TCEA1	0.172938	7.67589	2.67892	0.00896516	0.736365	2.61338
Single-cell pbulk	CD8_Naive	Day 1	METTL24	-1.22059	0.523022	-2.68413	0.00898743	0.736365	-2.61253
Single-cell pbulk	CD8_Naive	Day 1	KCNE3	1.12245	0.14201	2.66593	0.00904974	0.736365	2.61017
Single-cell pbulk	CD8_Naive	Day 1	HEATR5B	0.519061	4.33184	2.65887	0.00914493	0.736365	2.60659
Single-cell pbulk	CD8_Naive	Day 1	LAMTOR5-AS1	-1.22346	0.6692	-2.65419	0.00917564	0.736365	-2.60544
Single-cell pbulk	CD8_Naive	Day 1	TIMM50	0.397744	4.65228	2.66967	0.0093518	0.744032	2.59892
Single-cell pbulk	CD8_Naive	Day 1	SAMD9L	0.50751	5.04249	2.65742	0.00946013	0.746218	2.59496
Single-cell pbulk	CD8_Naive	Baseline	ORAI3	-0.693988	3.59462	-3.27482	0.00155507	0.75125	-3.1642
Single-cell pbulk	CD8_Naive	Baseline	MPPED2	1.96005	0.447045	3.30367	0.00157787	0.75125	3.15997
Single-cell pbulk	CD8_Naive	Baseline	IER5L	-1.25004	2.32097	-3.24274	0.00162802	0.75125	-3.15084
Single-cell pbulk	CD8_Naive	Day 28	ATP6V1A	-0.841656	3.99547	-3.95815	0.000137118	0.751928	-3.81331
Single-cell pbulk	CD8_Naive	Day 28	PARP8	0.285674	7.08805	3.76685	0.000307732	0.751928	3.6087
Single-cell pbulk	CD8_Naive	Day 28	LINC00920	-1.03554	3.17695	-3.7174	0.00033554	0.751928	-3.58619
Single-cell pbulk	CD8_Naive	Day 28	GUK1	0.226565	7.75598	3.5275	0.000643177	0.751928	3.41272
Single-cell pbulk	CD8_Naive	Day 28	EPB41	-0.237456	7.86816	-3.55076	0.00071898	0.751928	-3.38224
Single-cell pbulk	CD8_Naive	Day 28	TFG	-0.497964	5.0063	-3.48789	0.000726488	0.751928	-3.37938
Single-cell pbulk	CD8_Naive	Day 28	TNFRSF14	0.306101	7.16254	3.5163	0.000752359	0.751928	3.36975
Single-cell pbulk	CD8_Naive	Day 28	KLHL36	-0.39421	5.17056	-3.44175	0.000874715	0.751928	-3.328
Single-cell pbulk	CD8_Naive	Day 28	ZNF407	-0.593215	4.29487	-3.43922	0.000934725	0.751928	-3.30947
Single-cell pbulk	CD8_Naive	Day 28	SRD5A1	1.38986	2.33537	3.37185	0.00108601	0.751928	3.26724
Single-cell pbulk	CD8_Naive	Day 28	VAMP5	0.462145	6.37525	3.44658	0.00109668	0.751928	3.26447
Single-cell pbulk	CD8_Naive	Day 28	C12orf66	0.612922	3.8306	3.28605	0.00138188	0.751928	3.19841
Single-cell pbulk	CD8_Naive	Day 28	CSNK2A2	-0.465582	4.94443	-3.28209	0.00139647	0.751928	-3.19538
Single-cell pbulk	CD8_Naive	Day 28	PKIB	1.45507	0.917564	3.27566	0.00142493	0.751928	3.18955
Single-cell pbulk	CD8_Naive	Day 28	NPRL2	-0.391529	5.08542	-3.2294	0.00165952	0.751928	-3.14524
Single-cell pbulk	CD8_Naive	Day 28	CDC34	-0.514506	4.8413	-3.23963	0.00167032	0.751928	-3.14334
Single-cell pbulk	CD8_Naive	Day 28	TPRA1	-0.73243	4.10812	-3.2168	0.00171984	0.751928	-3.13478
Single-cell pbulk	CD8_Naive	Day 28	CWC15	0.337274	5.98212	3.20921	0.00176177	0.751928	3.1277
Single-cell pbulk	CD8_Naive	Day 28	HSPE1	-0.25897	7.26103	-3.22085	0.00186779	0.751928	-3.11049
Single-cell pbulk	CD8_Naive	Day 28	EIF4E3	0.619754	5.53398	3.23285	0.00190309	0.751928	3.10495
Single-cell pbulk	CD8_Naive	Day 28	KPNB1	0.216326	6.94648	3.1813	0.00193249	0.751928	3.10042
Single-cell pbulk	CD8_Naive	Day 28	IKZF5	0.465468	5.16854	3.16431	0.00202911	0.751928	3.08594
Single-cell pbulk	CD8_Naive	Day 28	USP9Y	-0.725695	1.73182	-3.21357	0.0020556	0.751928	-3.08208
Single-cell pbulk	CD8_Naive	Day 28	MTHFD2	0.615463	4.06553	3.15788	0.00207034	0.751928	3.07995
Single-cell pbulk	CD8_Naive	Day 28	SEC22A	-0.597442	3.89558	-3.13562	0.00225435	0.751928	-3.0545
Single-cell pbulk	CD8_Naive	Day 28	MT1F	0.508757	5.42865	3.19787	0.00225862	0.751928	3.05393
Single-cell pbulk	CD8_Naive	Day 28	OTUD7A	1.05034	2.60126	3.12532	0.00229182	0.751928	3.04955
Single-cell pbulk	CD8_Naive	Day 28	M6PR	0.278996	6.98556	3.17116	0.00237884	0.751928	3.03834
Single-cell pbulk	CD8_Naive	Day 28	RP11-264B17.5	1.41416	1.11197	3.11506	0.00239673	0.751928	3.03608
Single-cell pbulk	CD8_Naive	Day 28	TLE4	0.299026	6.29124	3.1021	0.00258848	0.751928	3.0128
Single-cell pbulk	CD8_Naive	Day 28	AQP3	-0.321738	6.77813	-3.11726	0.00263232	0.751928	-3.0077
Single-cell pbulk	CD8_Naive	Day 28	ING1	-0.474617	4.75146	-3.05261	0.00287039	0.751928	-2.98129
Single-cell pbulk	CD8_Naive	Day 28	ARMC10	-0.324785	5.52809	-3.05791	0.00294283	0.751928	-2.97365
Single-cell pbulk	CD8_Naive	Day 28	MLH3	-0.47805	4.28122	-3.04083	0.00297309	0.751928	-2.97051
Single-cell pbulk	CD8_Naive	Day 28	ZNF223.1	-1.11462	2.09629	-3.03431	0.0030328	0.751928	-2.96439
Single-cell pbulk	CD8_Naive	Day 28	PELI1	0.501682	4.71825	3.03873	0.00309759	0.751928	2.95788
Single-cell pbulk	CD8_Naive	Day 28	IAH1	-0.344264	5.29455	-3.03167	0.00316441	0.751928	-2.9513
Single-cell pbulk	CD8_Naive	Day 28	NPC1	-0.803121	3.26452	-3.02867	0.00321793	0.751928	-2.94611
Single-cell pbulk	CD8_Naive	Day 28	NRTN	1.36745	0.990518	3.00013	0.00337215	0.751928	2.9316
Single-cell pbulk	CD8_Naive	Day 28	SEP15	0.171204	7.15659	2.99324	0.00344197	0.751928	2.92523
Single-cell pbulk	CD8_Naive	Day 28	AHSP	1.5519	-0.367634	2.99408	0.00357881	0.751928	2.91308
Single-cell pbulk	CD8_Naive	Day 28	ZFYVE9	-1.13819	1.7486	-2.97274	0.00365368	0.751928	-2.90661
Single-cell pbulk	CD8_Naive	Day 28	TBL1X	-0.409418	5.14553	-2.97766	0.00367706	0.751928	-2.90461
Single-cell pbulk	CD8_Naive	Day 28	C20orf194	-0.984837	2.17471	-2.97253	0.00371544	0.751928	-2.90136
Single-cell pbulk	CD8_Naive	Day 28	PIGN	-0.705061	3.76906	-2.94881	0.00395019	0.751928	-2.88211
Single-cell pbulk	CD8_Naive	Day 28	MIIP	-0.442918	4.47435	-2.93394	0.00418898	0.751928	-2.86357
Single-cell pbulk	CD8_Naive	Day 28	SPATA2	-0.818282	2.6239	-2.92082	0.00426615	0.751928	-2.85778
Single-cell pbulk	CD8_Naive	Day 28	RP11-679C8.2	1.53805	0.556458	2.93205	0.00428655	0.751928	2.85627
Single-cell pbulk	CD8_Naive	Day 28	ZBTB20-AS4	1.5577	0.721699	2.92819	0.00437292	0.751928	2.84993
Single-cell pbulk	CD8_Naive	Day 28	DOCK8	-0.304349	7.02256	-2.95552	0.00441254	0.751928	-2.84706
Single-cell pbulk	CD8_Naive	Day 28	RP11-505K9.1	1.39712	1.50665	2.90288	0.00457725	0.751928	2.83537
Single-cell pbulk	CD8_Naive	Day 28	NBR1	-0.259397	5.815	-2.89836	0.00469848	0.751928	-2.82701
Single-cell pbulk	CD8_Naive	Day 28	TNFRSF1A	-0.405006	5.07938	-2.89105	0.00478014	0.751928	-2.82149
Single-cell pbulk	CD8_Naive	Day 28	SDF2L1	-0.336369	5.36531	-2.88258	0.0047879	0.751928	-2.82097
Single-cell pbulk	CD8_Naive	Day 28	KLRC4-KLRK1	-1.13684	2.55105	-2.9236	0.00482715	0.751928	-2.81835
Single-cell pbulk	CD8_Naive	Day 28	NBPF1	-0.606478	5.2095	-2.94744	0.00485672	0.751928	-2.81639
Single-cell pbulk	CD8_Naive	Day 28	GYS1	0.676988	3.2816	2.87591	0.00487072	0.751928	2.81546
Single-cell pbulk	CD8_Naive	Day 28	PIK3CD	-0.265233	7.01352	-2.88846	0.00492235	0.751928	-2.81207
Single-cell pbulk	CD8_Naive	Day 28	GIMAP5	-0.343712	7.92197	-2.89499	0.00495203	0.751928	-2.81014
Single-cell pbulk	CD8_Naive	Day 28	AP2M1	0.215476	6.7538	2.87463	0.0049612	0.751928	2.80954
Single-cell pbulk	CD8_Naive	Day 28	AC137932.1	1.23862	0.0511925	2.86867	0.00507927	0.751928	2.80196
Single-cell pbulk	CD8_Naive	Day 28	RP11-137H2.4	0.977056	2.73491	2.87115	0.00527928	0.751928	2.78948
Single-cell pbulk	CD8_Naive	Day 28	USP1	0.324727	5.63631	2.84792	0.00529146	0.751928	2.78873
Single-cell pbulk	CD8_Naive	Day 28	EPPK1	-1.28286	2.01863	-2.85802	0.00530378	0.751928	-2.78798
Single-cell pbulk	CD8_Naive	Day 28	YARS2	-0.557618	4.14807	-2.84146	0.00538677	0.751928	-2.78295
Single-cell pbulk	CD8_Naive	Day 28	PDE4A	1.25437	0.00209322	2.83918	0.00555455	0.751928	2.77298
Single-cell pbulk	CD8_Naive	Day 28	UBE2V1	0.254767	6.86328	2.8386	0.00567995	0.751928	2.76571
Single-cell pbulk	CD8_Naive	Day 28	UBE2K	0.341322	5.63543	2.81135	0.00588938	0.751928	2.75388
Single-cell pbulk	CD8_Naive	Day 28	TMEM121	-1.10011	2.38376	-2.82211	0.00592755	0.751928	-2.75176
Single-cell pbulk	CD8_Naive	Day 28	DCTN2	0.304388	5.86666	2.81322	0.00604791	0.751928	2.74517
Single-cell pbulk	CD8_Naive	Day 28	GIMAP1	-0.282622	7.7468	-2.79237	0.00621956	0.751928	-2.73598
Single-cell pbulk	CD8_Naive	Day 28	ABHD2	0.533458	3.94257	2.80131	0.00624674	0.751928	2.73454
Single-cell pbulk	CD8_Naive	Day 28	FAM73A	0.464894	4.41691	2.80117	0.00625824	0.751928	2.73394
Single-cell pbulk	CD8_Naive	Day 28	OGT	0.192648	7.43399	2.79278	0.00630448	0.751928	2.73151
Single-cell pbulk	CD8_Naive	Day 28	KLC4	-0.853901	2.72833	-2.78452	0.00635592	0.751928	-2.72883
Single-cell pbulk	CD8_Naive	Day 28	SNX17	-0.20611	6.54265	-2.7954	0.00638498	0.751928	-2.72733
Single-cell pbulk	CD8_Naive	Day 28	KTN1-AS1	-0.928233	2.2256	-2.79822	0.00639092	0.751928	-2.72702
Single-cell pbulk	CD8_Naive	Day 28	PICALM	-0.430906	5.04717	-2.78101	0.0064147	0.751928	-2.72579
Single-cell pbulk	CD8_Naive	Day 28	ZNF184	-0.692068	3.22612	-2.79071	0.00643649	0.751928	-2.72467
Single-cell pbulk	CD8_Naive	Baseline	PSIP1	0.177516	8.09551	3.28789	0.00181054	0.75512	3.11967
Single-cell pbulk	CD8_Naive	Baseline	PRKX	-0.466301	5.52082	-3.19896	0.00199884	0.75512	-3.0904
Single-cell pbulk	CD8_Naive	Baseline	PRKAG2	0.373877	5.07187	3.18524	0.00200664	0.75512	3.08925
Single-cell pbulk	CD8_Naive	Baseline	TRMT2A	-0.325908	5.0587	-3.15565	0.00209123	0.75512	-3.07696
Single-cell pbulk	CD8_Naive	Baseline	C12orf45	-0.513589	4.66646	-3.16894	0.00209175	0.75512	-3.07689
Single-cell pbulk	CD8_Naive	Baseline	HSPE1	-0.250162	7.26103	-3.18474	0.00212733	0.75512	-3.07186
Single-cell pbulk	CD8_Naive	Day 1	GPR157	1.13465	1.85693	2.64163	0.00966222	0.7557	2.58769
Single-cell pbulk	CD8_Naive	Day 1	RP11-480D4.2	1.20783	0.867568	2.63118	0.00978327	0.758661	2.5834
Single-cell pbulk	CD8_Naive	Day 1	LOXL1-AS1	-0.783729	3.04887	-2.62821	0.00988281	0.758661	-2.5799
Single-cell pbulk	CD8_Naive	Day 1	ZNF100	-0.813454	4.3572	-2.69813	0.00994669	0.758661	-2.57768
Single-cell pbulk	CD8_Naive	Day 1	PSME1	0.222295	8.75837	2.6331	0.0102123	0.759032	2.56856
Single-cell pbulk	CD8_Naive	Day 1	ZNF570	-0.683879	3.2068	-2.61363	0.0102612	0.759032	-2.5669
Single-cell pbulk	CD8_Naive	Day 1	EFTUD1	-0.480659	4.02235	-2.61042	0.0103567	0.759032	-2.56369
Single-cell pbulk	CD8_Naive	Day 1	RNPEP	-0.478499	4.30769	-2.62734	0.010358	0.759032	-2.56364
Single-cell pbulk	CD8_Naive	Day 1	ZNF627	-0.527442	4.10156	-2.61107	0.010466	0.759032	-2.56004
Single-cell pbulk	CD8_Naive	Day 1	STX17	0.264203	5.56	2.60411	0.0105861	0.759032	2.55607
Single-cell pbulk	CD8_Naive	Day 1	FANCG	1.00738	2.03357	2.60175	0.0106327	0.759032	2.55454
Single-cell pbulk	CD8_Naive	Day 1	MRFAP1	-0.273939	6.22033	-2.60775	0.010645	0.759032	-2.55414
Single-cell pbulk	CD8_Naive	Day 1	UBR4	-0.335101	5.73188	-2.59897	0.0106938	0.759032	-2.55255
Single-cell pbulk	CD8_Naive	Day 1	HIATL1	0.37954	4.39667	2.59583	0.010774	0.759032	2.54995
Single-cell pbulk	CD8_Naive	Day 1	EIF2AK4	-0.467867	4.66078	-2.59501	0.0109571	0.766085	-2.54406
Single-cell pbulk	CD8_Naive	Day 28	RAB31	1.43942	0.955464	2.76724	0.00668169	0.76912	2.71231
Single-cell pbulk	CD8_Naive	Day 28	CDH4	-1.41227	0.149311	-2.80594	0.00675032	0.76912	-2.70892
Single-cell pbulk	CD8_Naive	Day 28	LRRC59	0.43314	4.37831	2.75384	0.00693262	0.775448	2.70006
Single-cell pbulk	CD8_Naive	Day 28	PNPLA8	-0.409159	4.92529	-2.75509	0.00697391	0.775448	-2.69809
Single-cell pbulk	CD8_Naive	Day 28	MTX2	-0.426103	4.40222	-2.74386	0.00726113	0.778889	-2.68462
Single-cell pbulk	CD8_Naive	Day 28	ERCC6L2	0.416323	5.68643	2.76813	0.00739604	0.778889	2.67847
Single-cell pbulk	CD8_Naive	Day 28	DDX6	0.192263	7.58457	2.74336	0.00745548	0.778889	2.67578
Single-cell pbulk	CD8_Naive	Day 28	SNRPG	-0.278317	6.46413	-2.7288	0.00746323	0.778889	-2.67544
Single-cell pbulk	CD8_Naive	Day 28	C12orf75	0.583768	5.04876	2.77244	0.00757882	0.778889	2.67028
Single-cell pbulk	CD8_Naive	Day 28	ELOVL1	-0.385917	4.87651	-2.72104	0.00762043	0.778889	-2.66844
Single-cell pbulk	CD8_Naive	Day 28	PLCL2	-0.269816	6.39824	-2.74904	0.0076904	0.778889	-2.66537
Single-cell pbulk	CD8_Naive	Day 28	IQSEC3	-1.87003	1.98495	-2.79582	0.00792069	0.778889	-2.65543
Single-cell pbulk	CD8_Naive	Day 28	TMEM181	-0.647653	3.70482	-2.70524	0.0079668	0.778889	-2.65347
Single-cell pbulk	CD8_Naive	Day 28	UBE4B	-0.421737	4.98601	-2.70674	0.00805233	0.778889	-2.64987
Single-cell pbulk	CD8_Naive	Day 28	TMEM106A	-0.999843	2.41526	-2.70039	0.00813403	0.778889	-2.64645
Single-cell pbulk	CD8_Naive	Day 28	ZNF543	-0.90965	2.2105	-2.69923	0.00817457	0.778889	-2.64477
Single-cell pbulk	CD8_Naive	Day 28	MCM7	0.456369	4.65677	2.69951	0.00820121	0.778889	2.64367
Single-cell pbulk	CD8_Naive	Day 28	DGKH	0.81962	2.83678	2.69246	0.00824542	0.778889	2.64185
Single-cell pbulk	CD8_Naive	Day 28	ALG12	0.445721	4.37177	2.69603	0.00827079	0.778889	2.64081
Single-cell pbulk	CD8_Naive	Day 28	AAMDC	0.756594	3.09056	2.67933	0.00855392	0.784012	2.62939
Single-cell pbulk	CD8_Naive	Day 28	H2AFY2	0.978605	1.87949	2.68976	0.00859741	0.784012	2.62766
Single-cell pbulk	CD8_Naive	Day 28	RNF113A	-0.339525	5.42577	-2.67119	0.00875752	0.784012	-2.62138
Single-cell pbulk	CD8_Naive	Day 28	DYRK2	0.206192	6.55417	2.67702	0.00875864	0.784012	2.62133
Single-cell pbulk	CD8_Naive	Day 28	NADSYN1	-0.341396	5.21422	-2.67055	0.00876627	0.784012	-2.62104
Single-cell pbulk	CD8_Naive	Day 28	CA6	-1.40805	2.39036	-2.71875	0.0088349	0.784012	-2.61838
Single-cell pbulk	CD8_Naive	Day 28	DPH3	-0.416609	4.53283	-2.66885	0.00892055	0.784074	-2.61508
Single-cell pbulk	CD8_Naive	Day 1	BAX	0.230738	7.0123	2.60681	0.0114371	0.785824	2.52905
Single-cell pbulk	CD8_Naive	Day 1	FRAT1	-0.598086	4.11089	-2.57548	0.0114949	0.785824	-2.52728
Single-cell pbulk	CD8_Naive	Day 1	SKP1	0.115222	8.55269	2.58915	0.0114949	0.785824	2.52728
Single-cell pbulk	CD8_Naive	Baseline	CERS2	-0.398097	5.41835	-3.11874	0.002427	0.786203	-3.0323
Single-cell pbulk	CD8_Naive	Baseline	ZNF286A	0.824772	3.14198	3.10046	0.00254754	0.786203	3.01764
Single-cell pbulk	CD8_Naive	Baseline	PLCL1	-0.65536	4.38738	-3.114	0.00266962	0.786203	-3.00342
Single-cell pbulk	CD8_Naive	Baseline	CEBPG	-0.557118	4.18848	-3.0624	0.00280025	0.786203	-2.98886
Single-cell pbulk	CD8_Naive	Baseline	MRPS17.1	-0.514172	4.11312	-3.04999	0.00291026	0.786203	-2.97706
Single-cell pbulk	CD8_Naive	Baseline	MFSD4	-1.3096	1.47635	-3.04064	0.00303498	0.786203	-2.96417
Single-cell pbulk	CD8_Naive	Baseline	DRAM1	1.3408	1.03176	2.99505	0.00341623	0.786203	2.92757
Single-cell pbulk	CD8_Naive	Baseline	MRPS27	-0.351987	5.31864	-2.99227	0.00344726	0.786203	-2.92476
Single-cell pbulk	CD8_Naive	Baseline	BANK1	1.54683	0.523481	3.00576	0.00345816	0.786203	2.92377
Single-cell pbulk	CD8_Naive	Baseline	CFL2	-0.802571	3.46829	-3.0045	0.00348965	0.786203	-2.92095
Single-cell pbulk	CD8_Naive	Baseline	LYRM4	0.523311	4.8964	3.0234	0.0035677	0.786203	2.91405
Single-cell pbulk	CD8_Naive	Baseline	TRMT13	-0.425787	4.93511	-2.99685	0.00362397	0.786203	-2.90916
Single-cell pbulk	CD8_Naive	Baseline	IQSEC3	-2.05032	1.98495	-3.09605	0.0036466	0.786203	-2.90722
Single-cell pbulk	CD8_Naive	Baseline	WDR63	1.42038	-0.0128126	2.97458	0.00389767	0.786203	2.88633
Single-cell pbulk	CD8_Naive	Baseline	PWWP2B	-1.18153	2.05549	-2.9439	0.00403579	0.786203	-2.87535
Single-cell pbulk	CD8_Naive	Baseline	C12orf44	-0.68693	3.96084	-2.93817	0.00405189	0.786203	-2.87409
Single-cell pbulk	CD8_Naive	Baseline	ICK	0.642302	3.91306	2.94652	0.00408965	0.786203	2.87116
Single-cell pbulk	CD8_Naive	Baseline	GSTO1	-0.429188	5.77856	-2.95588	0.00442409	0.786203	-2.84622
Single-cell pbulk	CD8_Naive	Baseline	DGCR8	-0.728236	3.59276	-2.90635	0.00445302	0.786203	-2.84415
Single-cell pbulk	CD8_Naive	Baseline	GIMAP1	-0.296408	7.7468	-2.89336	0.00463149	0.786203	-2.83161
Single-cell pbulk	CD8_Naive	Baseline	NDUFAB1	-0.234455	6.43191	-2.90473	0.00464206	0.786203	-2.83088
Single-cell pbulk	CD8_Naive	Baseline	IL18RAP	1.30744	-0.0577864	2.88249	0.00477758	0.786203	2.82166
Single-cell pbulk	CD8_Naive	Baseline	TRIP11	-0.304458	6.21628	-2.88271	0.00478065	0.786203	-2.82145
Single-cell pbulk	CD8_Naive	Baseline	NSUN4	-0.71828	3.4302	-2.88649	0.00480611	0.786203	-2.81975
Single-cell pbulk	CD8_Naive	Baseline	AC012358.8	1.32702	0.463931	2.87192	0.00492816	0.786203	2.81169
Single-cell pbulk	CD8_Naive	Baseline	ST20	1.33947	0.675104	2.87028	0.004995	0.786203	2.80736
Single-cell pbulk	CD8_Naive	Baseline	MYO9B	0.268274	6.22157	2.87586	0.00511107	0.786203	2.79995
Single-cell pbulk	CD8_Naive	Baseline	TET2	-0.409954	4.93143	-2.86828	0.00516633	0.786203	-2.79648
Single-cell pbulk	CD8_Naive	Baseline	SLC27A4	0.94203	2.73165	2.85636	0.0051868	0.786203	2.7952
Single-cell pbulk	CD8_Naive	Baseline	CXorf65	1.35222	0.750681	2.85378	0.00529599	0.786203	2.78846
Single-cell pbulk	CD8_Naive	Baseline	ZDHHC20	0.445034	4.87445	2.86677	0.00534016	0.786203	2.78576
Single-cell pbulk	CD8_Naive	Baseline	STOML2	-0.290318	5.54859	-2.84582	0.00545546	0.786203	-2.77883
Single-cell pbulk	CD8_Naive	Baseline	LOXL1-AS1	-0.817006	3.04887	-2.8392	0.00546505	0.786203	-2.77826
Single-cell pbulk	CD8_Naive	Baseline	TXNDC15	-0.608824	4.32872	-2.83983	0.00555652	0.786203	-2.77286
Single-cell pbulk	CD8_Naive	Baseline	PTPMT1	0.411587	4.77248	2.82924	0.00559007	0.786203	2.77091
Single-cell pbulk	CD8_Naive	Baseline	LYAR	0.557168	5.57171	2.86615	0.00576275	0.786203	2.76098
Single-cell pbulk	CD8_Naive	Baseline	ZNF623	-0.690738	3.55145	-2.82184	0.00580175	0.786203	-2.75878
Single-cell pbulk	CD8_Naive	Baseline	ZNRF3	1.45915	0.422661	2.81868	0.00584456	0.786203	2.75638
Single-cell pbulk	CD8_Naive	Baseline	RNF7	-0.205221	6.49163	-2.82686	0.00584842	0.786203	-2.75616
Single-cell pbulk	CD8_Naive	Baseline	RB1CC1	0.269792	5.96856	2.81225	0.00595994	0.786203	2.74998
Single-cell pbulk	CD8_Naive	Baseline	SREK1IP1	0.409847	5.00055	2.80763	0.00602404	0.786203	2.74647
Single-cell pbulk	CD8_Naive	Baseline	LDLRAP1	-0.303835	7.85894	-2.86486	0.00604813	0.786203	-2.74516
Single-cell pbulk	CD8_Naive	Baseline	RP11-634H22.1	-0.966301	2.47438	-2.8013	0.00605123	0.786203	-2.74499
Single-cell pbulk	CD8_Naive	Baseline	IRF5	1.41503	0.118428	2.80157	0.00609449	0.786203	2.74265
Single-cell pbulk	CD8_Naive	Baseline	MRPL1	-0.411376	4.89543	-2.79855	0.00610145	0.786203	-2.74228
Single-cell pbulk	CD8_Naive	Baseline	MRPL18	-0.314448	5.81813	-2.79751	0.00622178	0.786203	-2.73586
Single-cell pbulk	CD8_Naive	Baseline	LXN	-0.888532	2.55775	-2.78041	0.00642622	0.786203	-2.7252
Single-cell pbulk	CD8_Naive	Baseline	TNFRSF10D	-0.872591	3.09389	-2.77406	0.00664453	0.786203	-2.71415
Single-cell pbulk	CD8_Naive	Baseline	EPS15	0.298575	5.57779	2.76613	0.00669426	0.786203	2.71168
Single-cell pbulk	CD8_Naive	Baseline	PAGE5	1.66317	-0.0709029	2.80102	0.00672469	0.786203	2.71018
Single-cell pbulk	CD8_Naive	Baseline	STRIP1	-0.379285	4.71606	-2.76627	0.00688191	0.786203	-2.70251
Single-cell pbulk	CD8_Naive	Baseline	C19orf60	0.207091	7.4634	2.78226	0.00699913	0.786203	2.69689
Single-cell pbulk	CD8_Naive	Baseline	RP13-582O9.5	0.512869	4.16958	2.75665	0.00709415	0.786203	2.69239
Single-cell pbulk	CD8_Naive	Baseline	TCEAL2	1.71821	1.6474	2.79364	0.00711137	0.786203	2.69158
Single-cell pbulk	CD8_Naive	Baseline	LINC00568	1.27736	0.328576	2.73888	0.00723438	0.786203	2.68586
Single-cell pbulk	CD8_Naive	Baseline	ZNF404	1.22491	0.0846329	2.74558	0.00723471	0.786203	2.68584
Single-cell pbulk	CD8_Naive	Baseline	FYB	0.142021	9.38645	2.76016	0.0074744	0.786203	2.67493
Single-cell pbulk	CD8_Naive	Baseline	OGT	0.181285	7.43399	2.73594	0.00748284	0.786203	2.67456
Single-cell pbulk	CD8_Naive	Baseline	F2R	1.49198	0.446752	2.74117	0.00760079	0.786203	2.66931
Single-cell pbulk	CD8_Naive	Baseline	CTC-250I14.6	-0.938561	2.7606	-2.72295	0.00768351	0.786203	-2.66567
Single-cell pbulk	CD8_Naive	Baseline	AJAP1	-1.14657	0.0984653	-2.7189	0.00794547	0.786203	-2.65438
Single-cell pbulk	CD8_Naive	Baseline	RABL2B	0.516401	4.92359	2.73366	0.00804977	0.786203	2.64997
Single-cell pbulk	CD8_Naive	Baseline	SCAP	0.339349	4.81007	2.70613	0.00806162	0.786203	2.64948
Single-cell pbulk	CD8_Naive	Baseline	PHF14	0.226789	6.41019	2.70909	0.00815237	0.786203	2.64569
Single-cell pbulk	CD8_Naive	Baseline	TIMM10	0.620556	5.2949	2.74042	0.00826497	0.786203	2.64105
Single-cell pbulk	CD8_Naive	Baseline	C21orf59	-0.300214	5.51751	-2.69879	0.00828131	0.786203	-2.64038
Single-cell pbulk	CD8_Naive	Baseline	AEN	-0.549722	3.99413	-2.69236	0.00829612	0.786203	-2.63977
Single-cell pbulk	CD8_Naive	Baseline	DDA1	0.421476	4.83526	2.69378	0.00843837	0.786203	2.63401
Single-cell pbulk	CD8_Naive	Baseline	RP4-539M6.22	-1.01241	3.12417	-2.68336	0.00846888	0.786203	-2.63278
Single-cell pbulk	CD8_Naive	Baseline	RP11-932O9.7	1.42667	1.10468	2.69572	0.00848554	0.786203	2.63211
Single-cell pbulk	CD8_Naive	Baseline	LINC00944	1.38561	-0.0276231	2.70692	0.00850452	0.786203	2.63135
Single-cell pbulk	CD8_Naive	Baseline	MVK	-0.685533	3.03102	-2.68527	0.0085129	0.786203	-2.63102
Single-cell pbulk	CD8_Naive	Baseline	TTLL4	-0.941195	2.05295	-2.68258	0.00857674	0.786203	-2.62848
Single-cell pbulk	CD8_Naive	Baseline	PPIH	-0.286155	5.80326	-2.6859	0.00865828	0.786203	-2.62526
Single-cell pbulk	CD8_Naive	Baseline	MINK1	0.402945	4.61471	2.68313	0.00885861	0.786203	2.61746
Single-cell pbulk	CD8_Naive	Baseline	NFXL1	-0.534035	3.50348	-2.66482	0.00892749	0.786203	-2.61482
Single-cell pbulk	CD8_Naive	Baseline	SPIB	1.17661	0.167268	2.66776	0.00893453	0.786203	2.61455
Single-cell pbulk	CD8_Naive	Baseline	RP11-178L8.7	1.29632	0.505381	2.66779	0.00897365	0.786203	2.61306
Single-cell pbulk	CD8_Naive	Baseline	ATPAF1	0.332786	5.21892	2.67197	0.00902747	0.786203	2.61101
Single-cell pbulk	CD8_Naive	Baseline	ZNF384	0.310752	5.29419	2.67234	0.00902996	0.786203	2.61092
Single-cell pbulk	CD8_Naive	Baseline	HCG11	1.22379	2.43216	2.67381	0.00915279	0.78945	2.60629
Single-cell pbulk	CD8_Naive	Day 1	ZSWIM7	0.285206	5.43551	2.56785	0.0118647	0.793903	2.51614
Single-cell pbulk	CD8_Naive	Day 1	CFL2	-0.75521	3.46829	-2.56417	0.0118686	0.793903	-2.51603
Single-cell pbulk	CD8_Naive	Day 1	MRS2	0.367995	4.50957	2.55994	0.0119298	0.793903	2.51422
Single-cell pbulk	CD8_Naive	Day 1	PHF20L1	0.28344	6.15109	2.56169	0.0121019	0.793903	2.50916
Single-cell pbulk	CD8_Naive	Day 1	IRF1	0.455987	7.63657	2.57761	0.0121152	0.793903	2.50877
Single-cell pbulk	CD8_Naive	Day 1	ZFP90	-0.412571	5.41466	-2.57575	0.0121557	0.793903	-2.50759
Single-cell pbulk	CD8_Naive	Day 1	CSTF1	0.500609	4.024	2.54856	0.0122492	0.793903	2.50488
Single-cell pbulk	CD8_Naive	Day 1	EMC7	0.353739	5.40265	2.54531	0.0123594	0.793903	2.50171
Single-cell pbulk	CD8_Naive	Day 1	RP11-69E11.4	1.16954	0.381845	2.54454	0.0123873	0.793903	2.50092
Single-cell pbulk	CD8_Naive	Baseline	COA4	-0.308835	5.46002	-2.63962	0.00960101	0.797391	-2.58988
Single-cell pbulk	CD8_Naive	Baseline	TRAPPC2L	-0.293288	5.52253	-2.64754	0.00964649	0.797391	-2.58825
Single-cell pbulk	CD8_Naive	Baseline	FBXO11	0.411043	4.50744	2.63888	0.00977028	0.797391	2.58386
Single-cell pbulk	CD8_Naive	Baseline	UTP15	-0.53965	3.74714	-2.6266	0.00990145	0.797391	-2.57925
Single-cell pbulk	CD8_Naive	Baseline	RP11-159D12.2	1.24791	1.3772	2.61905	0.0101176	0.797391	2.57179
Single-cell pbulk	CD8_Naive	Baseline	HDDC2	0.266978	6.10429	2.6441	0.0101859	0.797391	2.56945
Single-cell pbulk	CD8_Naive	Baseline	ALG10B	1.12453	1.53563	2.62904	0.0102308	0.797391	2.56793
Single-cell pbulk	CD8_Naive	Baseline	ABHD14B	0.217026	6.81399	2.63424	0.0103467	0.797391	2.56402
Single-cell pbulk	CD8_Naive	Baseline	DOHH	-0.607899	3.54155	-2.61264	0.0104675	0.797391	-2.55999
Single-cell pbulk	CD8_Naive	Baseline	TAGLN	1.18246	0.189329	2.61262	0.0105865	0.797391	2.55606
Single-cell pbulk	CD8_Naive	Baseline	CCDC85B	-0.177825	7.55012	-2.6133	0.0106267	0.797391	-2.55474
Single-cell pbulk	CD8_Naive	Baseline	LY86	-1.11103	2.08615	-2.60733	0.0107684	0.797391	-2.55013
Single-cell pbulk	CD8_Naive	Baseline	SLC39A13	0.387801	4.74698	2.5994	0.0109106	0.797391	2.54555
Single-cell pbulk	CD8_Naive	Baseline	C1orf50	-0.351962	4.88207	-2.59026	0.0109391	0.797391	-2.54464
Single-cell pbulk	CD8_Naive	Baseline	AVIL	1.23763	0.419374	2.59104	0.0109592	0.797391	2.544
Single-cell pbulk	CD8_Naive	Baseline	SGPP2	1.18688	0.0543273	2.5921	0.01097	0.797391	2.54365
Single-cell pbulk	CD8_Naive	Baseline	CCDC104	-0.324979	5.20313	-2.59641	0.0109827	0.797391	-2.54325
Single-cell pbulk	CD8_Naive	Baseline	RBAK	0.554189	3.73013	2.58875	0.0109842	0.797391	2.5432
Single-cell pbulk	CD8_Naive	Baseline	HSF1	0.247377	5.88473	2.58738	0.0110258	0.797391	2.54188
Single-cell pbulk	CD8_Naive	Baseline	ZFP91	0.381132	4.72601	2.58404	0.0111323	0.797391	2.53852
Single-cell pbulk	CD8_Naive	Baseline	RP5-1073O3.7	-1.07701	2.1324	-2.60027	0.0111407	0.797391	-2.53825
Single-cell pbulk	CD8_Naive	Baseline	GNG7	-0.868168	2.8986	-2.61192	0.0112902	0.797391	-2.53359
Single-cell pbulk	CD8_Naive	Baseline	FOXJ3	0.329887	5.57562	2.58906	0.0113151	0.797391	2.53281
Single-cell pbulk	CD8_Naive	Baseline	SPATA32	1.17499	0.0308024	2.58526	0.0113241	0.797391	2.53254
Single-cell pbulk	CD8_Naive	Baseline	OS9	0.273405	5.97719	2.58297	0.0114626	0.797391	2.52827
Single-cell pbulk	CD8_Naive	Baseline	BSCL2	-0.416137	4.66417	-2.57481	0.0118159	0.797391	-2.5176
Single-cell pbulk	CD8_Naive	Baseline	RAB13	-1.15319	1.69653	-2.57315	0.0120443	0.797391	-2.51084
Single-cell pbulk	CD8_Naive	Baseline	LIN7B	-0.819449	2.92504	-2.5531	0.0121001	0.797391	-2.50921
Single-cell pbulk	CD8_Naive	Baseline	EPPK1	-1.14471	2.01863	-2.55819	0.0122177	0.797391	-2.50579
Single-cell pbulk	CD8_Naive	Baseline	C14orf119	-0.513042	5.35537	-2.54797	0.0123338	0.797391	-2.50245
Single-cell pbulk	CD8_Naive	Baseline	RP11-1000B6.3	0.333171	5.2019	2.56102	0.0123911	0.797391	2.50081
Single-cell pbulk	CD8_Naive	Baseline	LDB1	0.308194	5.81719	2.56501	0.0124048	0.797391	2.50042
Single-cell pbulk	CD8_Naive	Baseline	ZFY	-0.479802	2.01246	-2.59222	0.0124381	0.797391	-2.49947
Single-cell pbulk	CD8_Naive	Baseline	EVI2B	0.351906	4.9388	2.55166	0.0124425	0.797391	2.49934
Single-cell pbulk	CD8_Naive	Baseline	MPST	1.22709	1.04278	2.53571	0.0127656	0.797391	2.49024
Single-cell pbulk	CD8_Naive	Baseline	EFTUD1	-0.453071	4.02235	-2.52948	0.0129104	0.797391	-2.48623
Single-cell pbulk	CD8_Naive	Baseline	IKBIP	-0.463368	4.25195	-2.52838	0.0129327	0.797391	-2.48562
Single-cell pbulk	CD8_Naive	Baseline	FAM200A	-0.703657	3.49909	-2.52471	0.0130606	0.797391	-2.48211
Single-cell pbulk	CD8_Naive	Baseline	MIR155HG	1.37658	1.17703	2.5406	0.0131193	0.797391	2.48051
Single-cell pbulk	CD8_Naive	Baseline	SGSH	0.47637	4.36214	2.52018	0.0132205	0.797391	2.47777
Single-cell pbulk	CD8_Naive	Baseline	ERLIN1	0.668993	3.29863	2.51949	0.0132444	0.797391	2.47713
Single-cell pbulk	CD8_Naive	Baseline	FNTB	0.987418	2.15509	2.5249	0.0132853	0.797391	2.47603
Single-cell pbulk	CD8_Naive	Baseline	ZNF250	-0.616189	3.60424	-2.50943	0.0136053	0.797391	-2.46752
Single-cell pbulk	CD8_Naive	Baseline	CREBL2	0.354952	5.08619	2.50826	0.0136658	0.797391	2.46593
Single-cell pbulk	CD8_Naive	Baseline	CNPY4	-0.531855	4.10137	-2.50775	0.0136791	0.797391	-2.46558
Single-cell pbulk	CD8_Naive	Baseline	CPOX	-0.545054	3.64929	-2.51765	0.0137153	0.797391	-2.46464
Single-cell pbulk	CD8_Naive	Baseline	ANP32B	0.171628	8.68923	2.53616	0.0137386	0.797391	2.46403
Single-cell pbulk	CD8_Naive	Baseline	ECD	-0.258188	5.52866	-2.51289	0.0137471	0.797391	-2.46381
Single-cell pbulk	CD8_Naive	Baseline	ZNF224	0.348	4.74915	2.51387	0.0137508	0.797391	2.46371
Single-cell pbulk	CD8_Naive	Baseline	PRR14L	0.254113	5.29741	2.50477	0.0137885	0.797391	2.46273
Single-cell pbulk	CD8_Naive	Baseline	FAM214A	0.326641	5.09126	2.50935	0.0138271	0.797391	2.46172
Single-cell pbulk	CD8_Naive	Baseline	ZNF493	0.291508	5.58999	2.52284	0.0138495	0.797391	2.46114
Single-cell pbulk	CD8_Naive	Baseline	STK17A	-0.201904	8.18333	-2.52492	0.0138619	0.797391	-2.46082
Single-cell pbulk	CD8_Naive	Baseline	EIF5B	0.211268	6.57713	2.49239	0.0142617	0.797391	2.4506
Single-cell pbulk	CD8_Naive	Baseline	DOCK7	-0.906321	2.07254	-2.494	0.0142953	0.797391	-2.44976
Single-cell pbulk	CD8_Naive	Baseline	S100A6	0.150002	9.08457	2.51857	0.0143428	0.797391	2.44856
Single-cell pbulk	CD8_Naive	Baseline	RNF220	0.211717	6.07771	2.49404	0.0144473	0.797391	2.44595
Single-cell pbulk	CD8_Naive	Baseline	ELL	-0.48467	3.9994	-2.48394	0.0145599	0.797391	-2.44314
Single-cell pbulk	CD8_Naive	Baseline	ASCC1	-0.452631	4.39793	-2.48326	0.0145859	0.797391	-2.4425
Single-cell pbulk	CD8_Naive	Baseline	CCDC88A	-0.541318	3.59042	-2.48235	0.0146212	0.797391	-2.44163
Single-cell pbulk	CD8_Naive	Baseline	MANBA	-0.445243	5.19476	-2.52417	0.0146235	0.797391	-2.44157
Single-cell pbulk	CD8_Naive	Baseline	ADI1	-0.389563	4.79465	-2.48508	0.0147296	0.797391	-2.43896
Single-cell pbulk	CD8_Naive	Baseline	ZNF337	-0.580721	4.02227	-2.4803	0.014764	0.797391	-2.43812
Single-cell pbulk	CD8_Naive	Baseline	WWP1	0.351511	5.89855	2.50113	0.0148685	0.797391	2.43557
Single-cell pbulk	CD8_Naive	Baseline	ARGLU1	0.120587	8.6117	2.47477	0.0149366	0.797391	2.43391
Single-cell pbulk	CD8_Naive	Baseline	YTHDF3-AS1	-1.01278	1.62151	-2.47702	0.0149473	0.797391	-2.43365
Single-cell pbulk	CD8_Naive	Day 1	USP27X	-1.12599	1.04033	-2.54113	0.0125325	0.79767	-2.49679
Single-cell pbulk	CD8_Naive	Baseline	EFCAB2	-0.618218	3.9258	-2.48297	0.0150607	0.798822	-2.43092
Single-cell pbulk	CD8_Naive	Baseline	NDUFA7.1	0.401836	4.7112	2.46834	0.0151875	0.800947	2.42788
Single-cell pbulk	CD8_Naive	Baseline	AC016757.3	1.42256	0.977389	2.47001	0.015394	0.807225	2.42297
Single-cell pbulk	CD8_Naive	Baseline	ZXDA	0.733069	2.88519	2.45947	0.015539	0.808856	2.41957
Single-cell pbulk	CD8_Naive	Baseline	DAZAP1	0.218006	6.41512	2.45617	0.0156669	0.808856	2.41658
Single-cell pbulk	CD8_Naive	Baseline	AC040977.1	-1.06834	0.422463	-2.45592	0.0158335	0.808856	-2.41273
Single-cell pbulk	CD8_Naive	Baseline	MXI1	0.465968	4.97601	2.46892	0.0159071	0.808856	2.41104
Single-cell pbulk	CD8_Naive	Baseline	MAP2K4	-0.260977	5.46976	-2.45038	0.0159241	0.808856	-2.41065
Single-cell pbulk	CD8_Naive	Baseline	OGFOD3	-0.430218	4.40021	-2.45283	0.015951	0.808856	-2.41003
Single-cell pbulk	CD8_Naive	Baseline	DDX50	0.252472	6.00117	2.45972	0.016054	0.809629	2.40769
Single-cell pbulk	CD8_Naive	Baseline	C11orf48	-0.29172	5.66797	-2.43616	0.0165213	0.811584	-2.39719
Single-cell pbulk	CD8_Naive	Baseline	IFFO1	-0.47605	4.07088	-2.45907	0.0165861	0.811584	-2.39576
Single-cell pbulk	CD8_Naive	Baseline	FKBP8	0.146223	7.36555	2.44123	0.0166445	0.811584	2.39447
Single-cell pbulk	CD8_Naive	Baseline	NEMF	0.175477	6.71617	2.44024	0.0166975	0.811584	2.3933
Single-cell pbulk	CD8_Naive	Baseline	NFKBIB	-0.419432	4.34075	-2.43921	0.0167963	0.811584	-2.39114
Single-cell pbulk	CD8_Naive	Baseline	HELB	0.275291	5.49168	2.43851	0.0168133	0.811584	2.39076
Single-cell pbulk	CD8_Naive	Baseline	CYP4F35P	1.19076	0.0557086	2.43765	0.0169017	0.811584	2.38884
Single-cell pbulk	CD8_Naive	Baseline	ANKHD1-EIF4EBP3	1.08001	0.577875	2.43036	0.0169187	0.811584	2.38847
Single-cell pbulk	CD8_Naive	Baseline	MAFB	1.20284	0.756256	2.42598	0.0169557	0.811584	2.38767
Single-cell pbulk	CD8_Naive	Baseline	RTP4	-0.945492	2.7045	-2.43233	0.0169721	0.811584	-2.38731
Single-cell pbulk	CD8_Naive	Day 1	LRRC59	-0.407306	4.37831	-2.52674	0.0129899	0.816085	-2.48405
Single-cell pbulk	CD8_Naive	Day 1	REPS1	-0.267218	5.52991	-2.52515	0.0130745	0.816085	-2.48173
Single-cell pbulk	CD8_Naive	Day 1	ADAL	-0.662698	3.19175	-2.53364	0.0131467	0.816085	-2.47977
Single-cell pbulk	CD8_Naive	Day 1	MCF2L2	1.34021	0.254219	2.544	0.0131836	0.816085	2.47877
Single-cell pbulk	CD8_Naive	Day 1	MRPL33	0.304667	5.82992	2.52847	0.0132639	0.816085	2.4766
Single-cell pbulk	CD8_Naive	Day 28	ZNF451	0.298494	5.64261	2.64756	0.00941899	0.820074	2.59646
Single-cell pbulk	CD8_Naive	Day 28	STK35	-0.845285	2.90455	-2.64412	0.00961379	0.826166	-2.58942
Single-cell pbulk	CD8_Naive	Day 28	TMEM5	0.504173	4.42805	2.63766	0.00966799	0.826166	2.58748
Single-cell pbulk	CD8_Naive	Day 1	HNRNPH3	0.178539	7.00251	2.5108	0.0135806	0.826661	2.46817
Single-cell pbulk	CD8_Naive	Day 1	ZBTB32	-1.38743	0.452537	-2.5201	0.0137157	0.826661	-2.46462
Single-cell pbulk	CD8_Naive	Day 1	PSMB10	0.245004	7.45839	2.50694	0.0137202	0.826661	2.46451
Single-cell pbulk	CD8_Naive	Day 1	VAMP5	0.342774	6.37525	2.54311	0.0137941	0.826661	2.46258
Single-cell pbulk	CD8_Naive	Day 28	PLSCR1	-0.605586	4.1504	-2.63629	0.0100306	0.827696	-2.57477
Single-cell pbulk	CD8_Naive	Day 28	ADH5	-0.237481	6.33239	-2.62986	0.0100365	0.827696	-2.57457
Single-cell pbulk	CD8_Naive	Day 28	CD28	0.321572	5.85157	2.64044	0.0101608	0.827696	2.57031
Single-cell pbulk	CD8_Naive	Day 28	PNPT1	0.335987	5.11526	2.61848	0.0103185	0.827696	2.56497
Single-cell pbulk	CD8_Naive	Day 28	MKS1	-0.655263	3.23809	-2.60377	0.0105553	0.827696	-2.55709
Single-cell pbulk	CD8_Naive	Day 28	PYROXD2	1.01638	2.42869	2.60184	0.0106563	0.827696	2.55377
Single-cell pbulk	CD8_Naive	Day 28	VPS37D	1.32259	0.348798	2.61647	0.0107666	0.827696	2.55018
Single-cell pbulk	CD8_Naive	Day 28	FAM120C	-0.497296	4.35067	-2.60899	0.0108328	0.827696	-2.54805
Single-cell pbulk	CD8_Naive	Day 28	DNAJB14	0.234869	6.27993	2.5988	0.0109916	0.827696	2.54296
Single-cell pbulk	CD8_Naive	Day 28	GAL3ST4	1.13948	2.22712	2.58092	0.0112529	0.827696	2.53475
Single-cell pbulk	CD8_Naive	Day 28	ASCC3	0.280013	5.67597	2.5869	0.0113143	0.827696	2.53284
Single-cell pbulk	CD8_Naive	Day 28	AMPD3	-0.609323	3.44535	-2.58042	0.0113392	0.827696	-2.53207
Single-cell pbulk	CD8_Naive	Day 28	RAB33A	-0.752829	3.37335	-2.58284	0.0114437	0.827696	-2.52885
Single-cell pbulk	CD8_Naive	Day 28	RP11-1399P15.1	-1.1082	-0.183035	-2.58033	0.0116935	0.827696	-2.52126
Single-cell pbulk	CD8_Naive	Day 28	EEPD1	-1.09081	1.52989	-2.56404	0.0119298	0.827696	-2.51421
Single-cell pbulk	CD8_Naive	Day 28	TTTY15	-0.410299	2.41037	-2.74373	0.0119806	0.827696	-2.51271
Single-cell pbulk	CD8_Naive	Day 28	ANKHD1-EIF4EBP3	1.18769	0.577875	2.5591	0.0119845	0.827696	2.5126
Single-cell pbulk	CD8_Naive	Day 28	ANAPC15	0.254815	5.57556	2.5471	0.0123176	0.827696	2.50291
Single-cell pbulk	CD8_Naive	Day 28	TTN-AS1	-0.536691	4.2296	-2.55615	0.0123395	0.827696	-2.50228
Single-cell pbulk	CD8_Naive	Day 28	GON4L	0.206692	6.26737	2.54854	0.0124832	0.827696	2.49818
Single-cell pbulk	CD8_Naive	Day 28	EXOC7	-0.287924	5.37703	-2.55208	0.0125757	0.827696	-2.49556
Single-cell pbulk	CD8_Naive	Day 28	CAMKMT	-0.484312	4.62285	-2.53624	0.0126626	0.827696	-2.49312
Single-cell pbulk	CD8_Naive	Day 28	ACTR2	0.172979	7.83768	2.5536	0.012768	0.827696	2.49017
Single-cell pbulk	CD8_Naive	Day 28	SORBS3	0.363311	5.08746	2.54096	0.0129494	0.827696	2.48516
Single-cell pbulk	CD8_Naive	Day 28	PSMD1	0.319847	5.38499	2.53221	0.0129536	0.827696	2.48504
Single-cell pbulk	CD8_Naive	Day 28	TMCC1-AS1	1.2716	0.136305	2.52417	0.0130794	0.827696	2.4816
Single-cell pbulk	CD8_Naive	Day 28	SLC23A2	0.444503	4.24258	2.53858	0.0132077	0.827696	2.47812
Single-cell pbulk	CD8_Naive	Day 28	TAF5	0.695033	3.03645	2.51735	0.0133204	0.827696	2.47508
Single-cell pbulk	CD8_Naive	Day 28	DCHS1	-0.695813	3.65353	-2.54139	0.0133326	0.827696	-2.47476
Single-cell pbulk	CD8_Naive	Day 28	DIRC2	0.601599	3.53107	2.51638	0.0133552	0.827696	2.47415
Single-cell pbulk	CD8_Naive	Day 28	MED1	0.287185	5.42284	2.51061	0.0135772	0.827696	2.46826
Single-cell pbulk	CD8_Naive	Day 28	GGA1	0.351019	5.33365	2.51497	0.013654	0.827696	2.46624
Single-cell pbulk	CD8_Naive	Day 28	CTD-2377O17.1	1.21215	0.0293526	2.5114	0.0137332	0.827696	2.46417
Single-cell pbulk	CD8_Naive	Day 28	RP11-161M6.2	0.755734	4.15876	2.54881	0.0137972	0.827696	2.4625
Single-cell pbulk	CD8_Naive	Day 28	IBA57	-0.783271	2.20442	-2.50773	0.0138253	0.827696	-2.46177
Single-cell pbulk	CD8_Naive	Day 28	RP11-162A12.2	0.777892	2.87542	2.50364	0.0138271	0.827696	2.46172
Single-cell pbulk	CD8_Naive	Day 28	DRAXIN	1.2191	0.0689122	2.50884	0.014015	0.827696	2.45688
Single-cell pbulk	CD8_Naive	Day 28	DNAJC9-AS1	1.21494	0.00612341	2.50282	0.0140271	0.827696	2.45657
Single-cell pbulk	CD8_Naive	Day 28	NAA15	-0.267434	5.45114	-2.49488	0.0141497	0.827696	-2.45344
Single-cell pbulk	CD8_Naive	Day 28	HDHD3	-0.417636	4.73321	-2.49722	0.0142887	0.827696	-2.44992
Single-cell pbulk	CD8_Naive	Day 28	OTUD5	0.29951	5.82579	2.50876	0.0143639	0.827696	2.44803
Single-cell pbulk	CD8_Naive	Day 28	TTC32	0.364088	5.04653	2.4887	0.0143769	0.827696	2.4477
Single-cell pbulk	CD8_Naive	Day 28	TATDN3	0.546735	3.69665	2.49071	0.0145689	0.827696	2.44292
Single-cell pbulk	CD8_Naive	Day 28	SH2D3C	-0.476448	4.36962	-2.4866	0.0147639	0.827696	-2.43812
Single-cell pbulk	CD8_Naive	Day 28	EVL	0.115729	9.17356	2.50259	0.0147737	0.827696	2.43788
Single-cell pbulk	CD8_Naive	Day 28	PPRC1	-0.436908	4.68125	-2.48934	0.0147974	0.827696	-2.4373
Single-cell pbulk	CD8_Naive	Day 28	VNN2	0.385798	4.33014	2.47575	0.0148788	0.827696	2.43532
Single-cell pbulk	CD8_Naive	Day 28	RIT1	-0.42295	3.98497	-2.47564	0.014883	0.827696	-2.43521
Single-cell pbulk	CD8_Naive	Day 28	U2AF1	0.144927	7.61345	2.47615	0.014891	0.827696	2.43502
Single-cell pbulk	CD8_Naive	Day 28	DHRS1	-0.506949	4.18694	-2.47953	0.0149015	0.827696	-2.43476
Single-cell pbulk	CD8_Naive	Day 28	PIP4K2C	-0.625111	3.5319	-2.47475	0.0149383	0.827696	-2.43387
Single-cell pbulk	CD8_Naive	Day 28	RNF149	0.228503	6.23625	2.47787	0.0149882	0.827696	2.43267
Single-cell pbulk	CD8_Naive	Day 28	RP11-291B21.2	0.555578	9.31946	2.54754	0.0155062	0.827696	2.42034
Single-cell pbulk	CD8_Naive	Day 28	MOCS1	-1.26769	0.70342	-2.46369	0.0155938	0.827696	-2.41829
Single-cell pbulk	CD8_Naive	Day 28	SHISA5	0.178085	6.99843	2.47895	0.0156916	0.827696	2.41601
Single-cell pbulk	CD8_Naive	Day 28	CPSF6	0.263859	6.76961	2.4794	0.0157251	0.827696	2.41523
Single-cell pbulk	CD8_Naive	Day 28	SMARCC2	0.205616	6.65254	2.45979	0.0157636	0.827696	2.41434
Single-cell pbulk	CD8_Naive	Day 28	CXorf65	1.18702	0.750681	2.45699	0.0157723	0.827696	2.41414
Single-cell pbulk	CD8_Naive	Day 28	TBXA2R	-0.542843	4.2012	-2.46323	0.0158507	0.827696	-2.41234
Single-cell pbulk	CD8_Naive	Day 28	TBC1D8	1.18846	0.21512	2.44791	0.0160107	0.827696	2.40867
Single-cell pbulk	CD8_Naive	Day 28	CBX7	-0.429858	4.57451	-2.45371	0.0160584	0.827696	-2.40759
Single-cell pbulk	CD8_Naive	Day 28	ARSD	1.32734	0.429359	2.45098	0.0161503	0.827696	2.4055
Single-cell pbulk	CD8_Naive	Day 28	ZNF780A	-0.469458	4.12141	-2.44378	0.0161847	0.827696	-2.40472
Single-cell pbulk	CD8_Naive	Day 28	FBXL4	-0.367907	4.60442	-2.45215	0.0162056	0.827696	-2.40425
Single-cell pbulk	CD8_Naive	Day 28	PPM1A	-0.418822	4.60053	-2.44231	0.0164488	0.827696	-2.3988
Single-cell pbulk	CD8_Naive	Day 28	CA2	1.19041	0.0255332	2.43653	0.0167158	0.827696	2.3929
Single-cell pbulk	CD8_Naive	Day 28	ZNF829	-0.932825	2.27392	-2.43227	0.0167528	0.827696	-2.39209
Single-cell pbulk	CD8_Naive	Day 28	RASA1	-0.429357	4.92637	-2.45194	0.0168941	0.827696	-2.38901
Single-cell pbulk	CD8_Naive	Day 28	BNIP2	-0.205344	6.55733	-2.4247	0.0170259	0.827696	-2.38615
Single-cell pbulk	CD8_Naive	Day 28	DGKE	0.397762	4.8866	2.43389	0.0170335	0.827696	2.38598
Single-cell pbulk	CD8_Naive	Day 28	SF1	0.138171	9.0565	2.43285	0.0170614	0.827696	2.38538
Single-cell pbulk	CD8_Naive	Day 28	TAOK3	0.213911	6.38169	2.42654	0.0171736	0.827696	2.38297
Single-cell pbulk	CD8_Naive	Day 28	AVL9	-0.299391	5.08705	-2.42004	0.0174413	0.827696	-2.37727
Single-cell pbulk	CD8_Naive	Day 28	GOSR2	0.687269	3.23498	2.41708	0.0175248	0.827696	2.37551
Single-cell pbulk	CD8_Naive	Day 28	MT1X	0.354794	5.40432	2.43652	0.0175631	0.827696	2.3747
Single-cell pbulk	CD8_Naive	Day 28	TRMT2A	0.257988	5.0587	2.41089	0.0176606	0.827696	2.37266
Single-cell pbulk	CD8_Naive	Day 28	DPP7	0.227778	6.91247	2.44568	0.0177372	0.827696	2.37106
Single-cell pbulk	CD8_Naive	Day 28	TARBP2	-0.430999	4.4299	-2.40953	0.0178312	0.827696	-2.3691
Single-cell pbulk	CD8_Naive	Day 28	STX18-AS1	-0.74382	3.0613	-2.40523	0.0178959	0.827696	-2.36776
Single-cell pbulk	CD8_Naive	Day 28	AC195454.1	1.28845	0.760171	2.40545	0.017943	0.827696	2.36679
Single-cell pbulk	CD8_Naive	Day 28	ELOVL4	-1.259	1.04801	-2.40174	0.0180589	0.827696	-2.36441
Single-cell pbulk	CD8_Naive	Day 28	PREX1	0.286797	6.04118	2.41271	0.0181001	0.827696	2.36356
Single-cell pbulk	CD8_Naive	Day 28	DYNLL1	-0.316399	6.07912	-2.41019	0.0181039	0.827696	-2.36349
Single-cell pbulk	CD8_Naive	Day 28	RP1-39G22.7	0.552266	3.42124	2.39977	0.0181547	0.827696	2.36245
Single-cell pbulk	CD8_Naive	Day 28	GOLGA7	0.257576	5.85206	2.41044	0.0181743	0.827696	2.36205
Single-cell pbulk	CD8_Naive	Day 28	PIGG	-0.401749	4.57537	-2.40486	0.0181796	0.827696	-2.36194
Single-cell pbulk	CD8_Naive	Day 28	HCFC2	-0.688442	3.01947	-2.39788	0.0182388	0.827696	-2.36073
Single-cell pbulk	CD8_Naive	Day 28	PLD6	0.853728	2.91939	2.40487	0.0182916	0.827696	2.35966
Single-cell pbulk	CD8_Naive	Day 28	MRPS27	-0.285191	5.31864	-2.39527	0.0183802	0.827696	-2.35787
Single-cell pbulk	CD8_Naive	Day 28	ACVR1	-0.922138	1.78421	-2.39558	0.0185407	0.827696	-2.35464
Single-cell pbulk	CD8_Naive	Day 28	ZKSCAN4	-0.890045	2.50357	-2.38998	0.0186148	0.827696	-2.35316
Single-cell pbulk	CD8_Naive	Day 28	ENOX2	-0.415899	4.0786	-2.39346	0.0186281	0.827696	-2.35289
Single-cell pbulk	CD8_Naive	Day 28	SH3BP5	0.54105	4.94878	2.42221	0.0186512	0.827696	2.35243
Single-cell pbulk	CD8_Naive	Day 28	SUN1	-0.356516	4.68032	-2.38544	0.0188341	0.827696	-2.3488
Single-cell pbulk	CD8_Naive	Day 28	FAIM3	-0.175632	8.34537	-2.41178	0.01886	0.827696	-2.34829
Single-cell pbulk	CD8_Naive	Day 28	PNRC2	0.76807	2.82661	2.39372	0.0190059	0.827696	2.34541
Single-cell pbulk	CD8_Naive	Day 28	OCIAD2	-0.178203	7.04701	-2.39391	0.0191222	0.827696	-2.34314
Single-cell pbulk	CD8_Naive	Day 28	GZMA	1.24954	3.59812	2.41395	0.0191796	0.827696	2.34202
Single-cell pbulk	CD8_Naive	Day 28	BBX	-0.218967	6.62398	-2.38528	0.0192315	0.827696	-2.34101
Single-cell pbulk	CD8_Naive	Day 28	DCAF7	-0.235766	6.00615	-2.38088	0.0192413	0.827696	-2.34082
Single-cell pbulk	CD8_Naive	Day 28	C20orf24	-0.291757	5.85644	-2.38595	0.0193076	0.827696	-2.33954
Single-cell pbulk	CD8_Naive	Day 28	C14orf119	-0.434233	5.35537	-2.37568	0.0195277	0.827696	-2.3353
Single-cell pbulk	CD8_Naive	Day 28	ANKRD20A4	-1.13711	0.0457931	-2.39347	0.0195759	0.827696	-2.33438
Single-cell pbulk	CD8_Naive	Day 28	TAF1B	-0.459394	4.19016	-2.3781	0.0196482	0.827696	-2.333
Single-cell pbulk	CD8_Naive	Day 28	NFIX	0.96495	2.35209	2.36898	0.019732	0.827696	2.33141
Single-cell pbulk	CD8_Naive	Day 28	SKP2	-0.518766	3.91986	-2.36658	0.0197696	0.827696	-2.33069
Single-cell pbulk	CD8_Naive	Day 28	CAHM	1.05051	1.73856	2.36604	0.0197982	0.827696	2.33015
Single-cell pbulk	CD8_Naive	Day 28	FBXW7	-0.287466	5.26037	-2.36519	0.0198518	0.827696	-2.32914
Single-cell pbulk	CD8_Naive	Day 28	C19orf82	-0.836871	2.77605	-2.36487	0.0199354	0.827696	-2.32756
Single-cell pbulk	CD8_Naive	Day 28	ZNF559	-0.688815	3.13041	-2.36424	0.0200434	0.827696	-2.32554
Single-cell pbulk	CD8_Naive	Day 28	HLA-DOA	-0.446653	4.27686	-2.37382	0.0201171	0.827696	-2.32416
Single-cell pbulk	CD8_Naive	Day 28	AL391152.1	-1.05778	0.238207	-2.36237	0.0201821	0.827696	-2.32295
Single-cell pbulk	CD8_Naive	Day 28	SAP130	-0.442035	3.96265	-2.35821	0.0203123	0.827696	-2.32053
Single-cell pbulk	CD8_Naive	Day 28	TLE3	-0.427658	4.24875	-2.35909	0.0203211	0.827696	-2.32037
Single-cell pbulk	CD8_Naive	Day 28	ZBTB2	-0.496381	3.87764	-2.35713	0.0204172	0.827696	-2.31859
Single-cell pbulk	CD8_Naive	Day 28	SPA17	1.10241	1.45391	2.36563	0.0205053	0.827696	2.31697
Single-cell pbulk	CD8_Naive	Day 28	TSPAN4	-0.740871	3.24041	-2.36069	0.0205156	0.827696	-2.31678
Single-cell pbulk	CD8_Naive	Day 28	PQLC3	0.388804	4.85816	2.36052	0.0207129	0.827696	2.31318
Single-cell pbulk	CD8_Naive	Day 28	ARPC4	0.28028	5.49173	2.36367	0.0207267	0.827696	2.31293
Single-cell pbulk	CD8_Naive	Day 28	RANGAP1	0.383855	4.54551	2.34544	0.020866	0.827696	2.3104
Single-cell pbulk	CD8_Naive	Day 28	IDNK	0.623826	3.41033	2.3542	0.0209027	0.827696	2.30974
Single-cell pbulk	CD8_Naive	Day 28	ZCCHC14	-0.951867	1.97	-2.3432	0.0209852	0.827696	-2.30825
Single-cell pbulk	CD8_Naive	Day 28	TFDP2	-0.308822	5.21207	-2.33855	0.0212353	0.827696	-2.30377
Single-cell pbulk	CD8_Naive	Day 28	ERGIC2	-0.265715	5.833	-2.34434	0.0213316	0.827696	-2.30206
Single-cell pbulk	CD8_Naive	Day 28	TMEM187	-0.628261	3.43647	-2.34903	0.0213569	0.827696	-2.30161
Single-cell pbulk	CD8_Naive	Day 28	ATN1	0.876081	2.53124	2.33617	0.0213634	0.827696	2.3015
Single-cell pbulk	CD8_Naive	Day 28	SPATA32	1.06422	0.0308024	2.33988	0.0214974	0.827696	2.29913
Single-cell pbulk	CD8_Naive	Day 28	ATP5D	0.112124	8.21904	2.33535	0.0217215	0.827696	2.2952
Single-cell pbulk	CD8_Naive	Day 28	RBM34	0.390682	4.39311	2.34152	0.0217766	0.827696	2.29424
Single-cell pbulk	CD8_Naive	Day 28	CXorf23	-0.595666	3.42289	-2.33983	0.021946	0.827696	-2.2913
Single-cell pbulk	CD8_Naive	Day 28	RPP40	-0.780762	2.86304	-2.34062	0.0219909	0.827696	-2.29052
Single-cell pbulk	CD8_Naive	Day 28	MRPL24	0.285303	5.66844	2.32802	0.0220247	0.827696	2.28994
Single-cell pbulk	CD8_Naive	Day 28	NCBP1	-0.332722	5.00209	-2.32611	0.0221009	0.827696	-2.28863
Single-cell pbulk	CD8_Naive	Day 28	RING1	0.261085	6.14199	2.32874	0.0221581	0.827696	2.28765
Single-cell pbulk	CD8_Naive	Day 28	TMEM126A	-0.369428	5.0726	-2.32316	0.0222068	0.827696	-2.28681
Single-cell pbulk	CD8_Naive	Day 28	GPR114	1.21319	0.664675	2.32189	0.0222764	0.827696	2.28562
Single-cell pbulk	CD8_Naive	Day 28	KIAA2013	-0.3851	4.74034	-2.31624	0.0224692	0.827696	-2.28234
Single-cell pbulk	CD8_Naive	Day 28	ALKBH1	0.739073	2.79033	2.31204	0.0227084	0.827696	2.27831
Single-cell pbulk	CD8_Naive	Day 28	UBE2T	-0.847671	2.5166	-2.31067	0.0227977	0.827696	-2.27681
Single-cell pbulk	CD8_Naive	Day 28	RABGAP1	-0.312387	5.1976	-2.31744	0.0228163	0.827696	-2.2765
Single-cell pbulk	CD8_Naive	Day 28	F2RL1	-1.12636	1.06976	-2.30984	0.0228346	0.827696	-2.27619
Single-cell pbulk	CD8_Naive	Day 28	UCHL3	0.427293	4.60989	2.31737	0.0229594	0.827696	2.27411
Single-cell pbulk	CD8_Naive	Day 28	ZNF431	0.283793	5.56248	2.32827	0.0233481	0.827696	2.26769
Single-cell pbulk	CD8_Naive	Day 28	ISCA1	0.255992	5.74934	2.30944	0.0233648	0.827696	2.26742
Single-cell pbulk	CD8_Naive	Day 28	ZNF793	-0.919434	2.2016	-2.30425	0.0234337	0.827696	-2.26629
Single-cell pbulk	CD8_Naive	Day 28	DXO	0.447298	4.27065	2.30004	0.0235725	0.827696	2.26403
Single-cell pbulk	CD8_Naive	Day 28	ZNF706	-0.260341	7.18154	-2.32333	0.0236849	0.827696	-2.2622
Single-cell pbulk	CD8_Naive	Day 28	WDR52	-0.827013	2.45677	-2.29649	0.0237635	0.827696	-2.26093
Single-cell pbulk	CD8_Naive	Day 28	FYTTD1	0.222044	6.04517	2.28455	0.0243338	0.827696	2.25182
Single-cell pbulk	CD8_Naive	Day 28	PRR7	-0.383581	4.33842	-2.28421	0.0243725	0.827696	-2.25121
Single-cell pbulk	CD8_Naive	Day 28	SPTLC2	0.348297	4.40868	2.28664	0.0243969	0.827696	2.25082
Single-cell pbulk	CD8_Naive	Day 28	CEBPB	-0.276713	5.89948	-2.29541	0.0245654	0.827696	-2.24817
Single-cell pbulk	CD8_Naive	Day 28	CDCA7L	-0.528431	4.20163	-2.29407	0.024623	0.827696	-2.24727
Single-cell pbulk	CD8_Naive	Day 28	DNAJA1	-0.225239	6.95489	-2.27958	0.0248359	0.827696	-2.24395
Single-cell pbulk	CD8_Naive	Day 28	FAM76A	-0.360427	4.50735	-2.27676	0.0249928	0.827696	-2.24151
Single-cell pbulk	CD8_Naive	Day 28	CSRP1	0.35858	4.58651	2.2795	0.0250192	0.827696	2.24111
Single-cell pbulk	CD8_Naive	Day 28	HLA-DMB	-0.76509	2.70641	-2.27854	0.0250303	0.827696	-2.24093
Single-cell pbulk	CD8_Naive	Day 28	CCDC163P	1.69554	1.61764	2.30573	0.0251055	0.827696	2.23978
Single-cell pbulk	CD8_Naive	Day 28	SSU72	0.131701	7.50099	2.28159	0.0251551	0.827696	2.23901
Single-cell pbulk	CD8_Naive	Day 28	KIR3DL2	1.03793	-0.234848	2.28054	0.0252254	0.827696	2.23793
Single-cell pbulk	CD8_Naive	Day 28	ZNF593	-0.481073	3.99634	-2.2819	0.0253199	0.827696	-2.23649
Single-cell pbulk	CD8_Naive	Day 28	UBC	0.14194	9.55248	2.28592	0.0253346	0.827696	2.23626
Single-cell pbulk	CD8_Naive	Day 28	TRIP11	-0.233719	6.21628	-2.26752	0.0254137	0.827696	-2.23506
Single-cell pbulk	CD8_Naive	Day 28	VASH1	1.06177	-0.10823	2.26614	0.0254741	0.827696	2.23414
Single-cell pbulk	CD8_Naive	Day 28	RAP2B	0.260195	5.54061	2.26542	0.0255196	0.827696	2.23344
Single-cell pbulk	CD8_Naive	Day 28	RGCC	-0.307505	7.00487	-2.2733	0.0255936	0.827696	-2.23232
Single-cell pbulk	CD8_Naive	Day 28	ABHD14B	0.1867	6.81399	2.27959	0.0256502	0.827696	2.23147
Single-cell pbulk	CD8_Naive	Day 28	AC008443.1	1.17668	0.136162	2.26854	0.0256604	0.827696	2.23131
Single-cell pbulk	CD8_Naive	Day 28	DENND5A	-0.303948	5.32378	-2.27162	0.0256807	0.827696	-2.23101
Single-cell pbulk	CD8_Naive	Day 28	RWDD1	0.172335	7.21047	2.26998	0.0256972	0.827696	2.23076
Single-cell pbulk	CD8_Naive	Day 28	KLHL28	-0.308315	5.32705	-2.26548	0.0257255	0.827696	-2.23033
Single-cell pbulk	CD8_Naive	Day 28	GIMAP6	-0.281254	6.01015	-2.2628	0.0258261	0.827696	-2.22882
Single-cell pbulk	CD8_Naive	Day 28	KPNA1	0.294153	5.1973	2.26333	0.0258522	0.827696	2.22842
Single-cell pbulk	CD8_Naive	Day 28	MAP3K7CL	-0.918753	2.26734	-2.26659	0.0259034	0.827696	-2.22766
Single-cell pbulk	CD8_Naive	Day 28	SCAPER	-0.237797	5.57538	-2.26365	0.0259512	0.827696	-2.22694
Single-cell pbulk	CD8_Naive	Day 28	SLC25A26	0.329078	4.98794	2.26971	0.0260568	0.827696	2.22536
Single-cell pbulk	CD8_Naive	Day 28	MOB3C	-0.622023	2.93397	-2.25289	0.0263257	0.827696	-2.22137
Single-cell pbulk	CD8_Naive	Day 28	MAFK	-0.757744	2.71283	-2.25986	0.0263533	0.827696	-2.22097
Single-cell pbulk	CD8_Naive	Day 28	RP11-350F4.2	0.943838	2.2466	2.2522	0.026388	0.827696	2.22045
Single-cell pbulk	CD8_Naive	Day 28	UTP15	-0.458162	3.74714	-2.25095	0.0264526	0.827696	-2.2195
Single-cell pbulk	CD8_Naive	Day 28	TGFBR3	0.813738	2.71019	2.25858	0.026564	0.827696	2.21787
Single-cell pbulk	CD8_Naive	Day 28	PUS1	-0.447975	4.31663	-2.2467	0.0267565	0.827696	-2.21505
Single-cell pbulk	CD8_Naive	Day 28	SNX16	1.01138	2.02055	2.24558	0.0269405	0.827696	2.21238
Single-cell pbulk	CD8_Naive	Day 28	AMPD2	-0.430985	4.13935	-2.2431	0.0269878	0.827696	-2.21169
Single-cell pbulk	CD8_Naive	Day 28	RETN	1.09093	1.96496	2.26258	0.0270998	0.827696	2.21008
Single-cell pbulk	CD8_Naive	Day 28	TBL2	-0.646093	2.87371	-2.2464	0.0271978	0.827696	-2.20867
Single-cell pbulk	CD8_Naive	Day 28	NIPBL	-0.158093	7.02195	-2.24102	0.0272184	0.827696	-2.20837
Single-cell pbulk	CD8_Naive	Day 28	AGPAT2	0.636404	3.06563	2.25389	0.0273477	0.827696	2.20652
Single-cell pbulk	CD8_Naive	Day 28	TUBB	-0.171468	7.65019	-2.25395	0.0274167	0.827696	-2.20553
Single-cell pbulk	CD8_Naive	Day 28	TIMD4	0.89292	-0.243221	2.22967	0.0278816	0.827696	2.19895
Single-cell pbulk	CD8_Naive	Day 28	PMAIP1	0.697519	2.81316	2.23105	0.027904	0.827696	2.19863
Single-cell pbulk	CD8_Naive	Day 28	RP11-755B10.4	0.76296	2.81335	2.22886	0.0280716	0.827696	2.19628
Single-cell pbulk	CD8_Naive	Day 28	ZNF852	0.442059	3.79429	2.2248	0.0282134	0.827696	2.19431
Single-cell pbulk	CD8_Naive	Day 28	MTUS1	-0.672109	3.41715	-2.23697	0.0283149	0.827696	-2.1929
Single-cell pbulk	CD8_Naive	Day 28	HSPA1B	-0.791727	2.02727	-2.21944	0.0285868	0.827696	-2.18914
Single-cell pbulk	CD8_Naive	Day 28	RP11-206L10.2	0.720291	2.67375	2.21901	0.0286193	0.827696	2.18869
Single-cell pbulk	CD8_Naive	Day 28	TCIRG1	0.452131	4.81509	2.22142	0.0286466	0.827696	2.18832
Single-cell pbulk	CD8_Naive	Day 28	NOL11	-0.291507	5.47798	-2.2223	0.0287555	0.827696	-2.18682
Single-cell pbulk	CD8_Naive	Day 28	TMEM159	-0.482866	3.85893	-2.21948	0.0288857	0.827696	-2.18504
Single-cell pbulk	CD8_Naive	Day 28	FAM227A	-1.05972	0.0848236	-2.21335	0.0290388	0.827696	-2.18296
Single-cell pbulk	CD8_Naive	Day 28	HHEX	1.09369	0.387337	2.21486	0.0293171	0.827696	2.1792
Single-cell pbulk	CD8_Naive	Day 28	DAGLB	0.532444	3.4269	2.21254	0.0294577	0.827696	2.17731
Single-cell pbulk	CD8_Naive	Day 28	RP11-678G14.3	-1.1222	0.117981	-2.21817	0.0294812	0.827696	-2.17699
Single-cell pbulk	CD8_Naive	Day 28	TIPARP-AS1	0.818081	2.69526	2.21311	0.0295279	0.827696	2.17637
Single-cell pbulk	CD8_Naive	Day 28	NQO1	-0.988633	0.880259	-2.21204	0.0295414	0.827696	-2.17619
Single-cell pbulk	CD8_Naive	Day 28	TTL	-0.565493	3.17017	-2.20515	0.0296038	0.827696	-2.17535
Single-cell pbulk	CD8_Naive	Day 28	GSDMD	0.264263	6.12774	2.21535	0.0296712	0.827696	2.17445
Single-cell pbulk	CD8_Naive	Day 28	PRSS36	1.0852	0.551567	2.21077	0.0297453	0.827696	2.17347
Single-cell pbulk	CD8_Naive	Day 28	TAGAP	-0.253092	7.97341	-2.22796	0.0298089	0.827696	-2.17262
Single-cell pbulk	CD8_Naive	Day 28	POLR2B	-0.185901	6.32425	-2.19793	0.0301598	0.827696	-2.16799
Single-cell pbulk	CD8_Naive	Day 28	HFE	1.05162	0.140124	2.19428	0.0304111	0.827696	2.16469
Single-cell pbulk	CD8_Naive	Day 28	RP11-342K6.1	1.00887	0.236627	2.2002	0.0304274	0.827696	2.16448
Single-cell pbulk	CD8_Naive	Day 28	CABIN1	-0.196948	6.30242	-2.19947	0.0304595	0.827696	-2.16406
Single-cell pbulk	CD8_Naive	Day 28	CTD-3074O7.5	0.530702	4.00194	2.20182	0.0304812	0.827696	2.16378
Single-cell pbulk	CD8_Naive	Day 28	RP11-324I22.4	0.907198	1.56106	2.19875	0.0305129	0.827696	2.16337
Single-cell pbulk	CD8_Naive	Day 28	SLC7A6OS	0.29346	5.00137	2.19087	0.0306852	0.827696	2.16113
Single-cell pbulk	CD8_Naive	Day 28	CARS2	0.327829	5.37809	2.20029	0.0307593	0.827696	2.16017
Single-cell pbulk	CD8_Naive	Day 28	RAC1	0.172296	7.02328	2.19717	0.0308342	0.827696	2.15921
Single-cell pbulk	CD8_Naive	Day 28	FAM78A	-0.362214	4.4603	-2.19021	0.0309645	0.827696	-2.15753
Single-cell pbulk	CD8_Naive	Day 28	HMGN3	-0.157064	7.25447	-2.19219	0.0310324	0.827696	-2.15666
Single-cell pbulk	CD8_Naive	Day 28	ATF6B	0.181647	6.20967	2.18915	0.0310659	0.827696	2.15623
Single-cell pbulk	CD8_Naive	Day 28	RP11-96D1.11	1.07629	0.21256	2.18525	0.0310843	0.827696	2.15599
Single-cell pbulk	CD8_Naive	Day 28	RP11-473M20.14	0.418704	4.15356	2.18383	0.031179	0.827696	2.15478
Single-cell pbulk	CD8_Naive	Day 28	SBNO1	0.256425	6.0161	2.18366	0.0312059	0.827696	2.15444
Single-cell pbulk	CD8_Naive	Day 28	MANBAL	-0.79146	3.07639	-2.18512	0.0312328	0.827696	-2.15409
Single-cell pbulk	CD8_Naive	Day 28	ZNF883	0.996827	1.38125	2.18751	0.0318103	0.827696	2.14679
Single-cell pbulk	CD8_Naive	Day 28	CCDC71L	-0.469247	3.92449	-2.18141	0.0318274	0.827696	-2.14657
Single-cell pbulk	CD8_Naive	Day 28	ACTR3C	0.549351	3.09881	2.17845	0.0319079	0.827696	2.14556
Single-cell pbulk	CD8_Naive	Day 28	MBD5	0.215148	5.53063	2.17793	0.0319627	0.827696	2.14488
Single-cell pbulk	CD8_Naive	Day 28	MYO1B	1.09588	0.384822	2.18101	0.0320704	0.827696	2.14353
Single-cell pbulk	CD8_Naive	Day 28	RAPH1	1.03376	0.731732	2.17178	0.0321016	0.827696	2.14314
Single-cell pbulk	CD8_Naive	Day 28	COTL1	0.215179	7.99271	2.20223	0.0321329	0.827696	2.14275
Single-cell pbulk	CD8_Naive	Day 28	VPS35	-0.194381	6.11201	-2.17305	0.0321713	0.827696	-2.14228
Single-cell pbulk	CD8_Naive	Day 28	ANKRD46	-0.494874	3.58636	-2.16735	0.0324466	0.827696	-2.13886
Single-cell pbulk	CD8_Naive	Day 28	C8orf82	-0.497677	4.14188	-2.16575	0.032572	0.827696	-2.13732
Single-cell pbulk	CD8_Naive	Day 28	TMEM201	0.97286	1.50503	2.16548	0.0325977	0.827696	2.137
Single-cell pbulk	CD8_Naive	Day 28	FDFT1	-0.30183	6.31913	-2.20386	0.0326776	0.827696	-2.13602
Single-cell pbulk	CD8_Naive	Day 28	CWC25	-0.231443	5.3865	-2.17247	0.0326964	0.827696	-2.13579
Single-cell pbulk	CD8_Naive	Day 28	PTK7	0.744727	3.08083	2.17358	0.0327704	0.827696	2.13488
Single-cell pbulk	CD8_Naive	Day 28	MBD1	-0.27777	5.34158	-2.16262	0.0329156	0.827696	-2.13311
Single-cell pbulk	CD8_Naive	Day 28	CAMSAP1	0.831584	2.49981	2.16056	0.0329991	0.827696	2.13209
Single-cell pbulk	CD8_Naive	Day 28	RTFDC1	0.204962	6.24915	2.1643	0.033033	0.827696	2.13168
Single-cell pbulk	CD8_Naive	Day 28	SLC25A37	0.355737	4.86976	2.15986	0.0330487	0.827696	2.13149
Single-cell pbulk	CD8_Naive	Day 28	CTDSP2	-0.19567	6.06606	-2.15788	0.0332219	0.827696	-2.12939
Single-cell pbulk	CD8_Naive	Day 28	RBM10	0.29959	5.08912	2.15585	0.0333572	0.827696	2.12776
Single-cell pbulk	CD8_Naive	Day 28	SELPLG	-0.162409	7.75144	-2.16121	0.0333951	0.827696	-2.1273
Single-cell pbulk	CD8_Naive	Day 28	POLK	0.346687	4.71489	2.16382	0.0334229	0.827696	2.12697
Single-cell pbulk	CD8_Naive	Day 28	GINM1	0.327683	4.92153	2.16822	0.0334813	0.827696	2.12626
Single-cell pbulk	CD8_Naive	Day 28	TMEM87B	-0.27041	5.44333	-2.15958	0.0336314	0.827696	-2.12446
Single-cell pbulk	CD8_Naive	Day 28	PDZD8	0.372431	4.29416	2.15195	0.0336747	0.827696	2.12395
Single-cell pbulk	CD8_Naive	Day 28	JAM3	0.595211	2.96201	2.15179	0.033716	0.827696	2.12345
Single-cell pbulk	CD8_Naive	Day 28	SNTB2	0.411102	4.10647	2.15698	0.0340416	0.827696	2.11958
Single-cell pbulk	CD8_Naive	Day 28	SLC27A3	-0.611702	2.79451	-2.16339	0.0340598	0.827696	-2.11936
Single-cell pbulk	CD8_Naive	Day 28	PIK3CA	-0.389802	4.38963	-2.14637	0.0341476	0.827696	-2.11832
Single-cell pbulk	CD8_Naive	Day 28	REM2	-0.964365	0.907064	-2.14727	0.0342252	0.827696	-2.11741
Single-cell pbulk	CD8_Naive	Day 28	SAMD9L	0.451253	5.04249	2.14819	0.0342289	0.827696	2.11736
Single-cell pbulk	CD8_Naive	Day 28	CELSR1	1.1222	0.106237	2.1538	0.0343018	0.827696	2.11651
Single-cell pbulk	CD8_Naive	Day 28	SNX11	-0.442454	3.71488	-2.14754	0.0343243	0.827696	-2.11624
Single-cell pbulk	CD8_Naive	Day 28	SUMO1	-0.157311	6.55315	-2.14544	0.0344212	0.827696	-2.1151
Single-cell pbulk	CD8_Naive	Day 28	MGAT4A	0.156932	7.81566	2.14945	0.0344555	0.827696	2.1147
Single-cell pbulk	CD8_Naive	Day 28	BRMS1L	-0.781224	2.31492	-2.15108	0.0344909	0.827696	-2.11429
Single-cell pbulk	CD8_Naive	Day 28	SRPRB	-0.290025	5.07842	-2.14547	0.0345002	0.827696	-2.11418
Single-cell pbulk	CD8_Naive	Day 28	ZEB2	1.00565	2.36613	2.15259	0.0345689	0.827696	2.11337
Single-cell pbulk	CD8_Naive	Day 28	KCNIP4	1.04532	-0.0784448	2.14994	0.0345695	0.827696	2.11337
Single-cell pbulk	CD8_Naive	Day 28	C1orf101	-1.04923	0.13082	-2.15177	0.0346359	0.827696	-2.11259
Single-cell pbulk	CD8_Naive	Day 28	LXN	-0.681771	2.55775	-2.13962	0.0346919	0.827696	-2.11194
Single-cell pbulk	CD8_Naive	Day 28	UBE2O	0.268579	4.95705	2.13782	0.034835	0.827696	2.11027
Single-cell pbulk	CD8_Naive	Day 28	ARHGAP11A	-1.07158	0.428768	-2.13794	0.0348527	0.827696	-2.11007
Single-cell pbulk	CD8_Naive	Day 28	THOC6	-0.309316	5.00375	-2.13738	0.0348961	0.827696	-2.10956
Single-cell pbulk	CD8_Naive	Day 28	CTC-523E23.11	-0.289677	5.23032	-2.14452	0.0349571	0.827696	-2.10885
Single-cell pbulk	CD8_Naive	Day 28	RPN1	0.181694	6.46044	2.13958	0.0349885	0.827696	2.10849
Single-cell pbulk	CD8_Naive	Day 28	C17orf72	-0.950095	1.21437	-2.13575	0.0350019	0.827696	-2.10834
Single-cell pbulk	CD8_Naive	Day 28	LSM14A	0.137321	7.4924	2.1433	0.0350511	0.827696	2.10777
Single-cell pbulk	CD8_Naive	Day 28	NOL8	-0.242286	5.49432	-2.1416	0.0350738	0.827696	-2.10751
Single-cell pbulk	CD8_Naive	Day 28	LDLRAP1	-0.228192	7.85894	-2.16612	0.035111	0.827696	-2.10708
Single-cell pbulk	CD8_Naive	Day 28	GNLY	0.968329	5.10462	2.16115	0.0352348	0.827696	2.10565
Single-cell pbulk	CD8_Naive	Day 28	ZNF320	-0.70284	3.01632	-2.13178	0.0353368	0.827696	-2.10448
Single-cell pbulk	CD8_Naive	Day 28	MYO9B	0.210494	6.22157	2.13407	0.0354857	0.827696	2.10277
Single-cell pbulk	CD8_Naive	Day 28	C6orf89	0.24984	5.41547	2.13458	0.0356967	0.827696	2.10037
Single-cell pbulk	CD8_Naive	Day 28	BAHD1	0.600423	3.04728	2.13671	0.0357416	0.827696	2.09986
Single-cell pbulk	CD8_Naive	Day 28	RP11-973N13.4	1.0848	1.24762	2.13723	0.0357815	0.827696	2.0994
Single-cell pbulk	CD8_Naive	Day 28	VPS33A	-0.304679	4.58481	-2.12903	0.0359423	0.827696	-2.09758
Single-cell pbulk	CD8_Naive	Day 28	GATAD1	-0.333071	5.00859	-2.12364	0.0360548	0.827696	-2.09631
Single-cell pbulk	CD8_Naive	Day 28	PTMS	1.23374	0.350292	2.14301	0.0361023	0.827696	2.09577
Single-cell pbulk	CD8_Naive	Day 28	UBASH3B	-0.448284	4.49333	-2.12864	0.0361846	0.827696	-2.09485
Single-cell pbulk	CD8_Naive	Day 28	ZBED5	-0.207184	5.72491	-2.12317	0.036442	0.827696	-2.09196
Single-cell pbulk	CD8_Naive	Day 28	BST1	1.02472	0.270116	2.12142	0.0365058	0.827696	2.09125
Single-cell pbulk	CD8_Naive	Day 28	CHST10	0.984986	1.77876	2.12082	0.0365249	0.827696	2.09103
Single-cell pbulk	CD8_Naive	Day 28	CBR4	0.540019	3.5698	2.12155	0.036531	0.827696	2.09097
Single-cell pbulk	CD8_Naive	Day 28	XBP1	0.333215	6.55653	2.14879	0.0365608	0.827696	2.09063
Single-cell pbulk	CD8_Naive	Day 28	SH2B1	0.26972	5.34836	2.11674	0.0366483	0.827696	2.08966
Single-cell pbulk	CD8_Naive	Day 28	XRN1	0.174967	6.76316	2.12263	0.0366494	0.827696	2.08965
Single-cell pbulk	CD8_Naive	Day 28	CYSLTR1	1.16708	0.485234	2.1177	0.0366995	0.827696	2.08909
Single-cell pbulk	CD8_Naive	Day 28	GIPC1	0.413135	4.57767	2.13844	0.0367562	0.827696	2.08846
Single-cell pbulk	CD8_Naive	Day 28	RP11-112J3.15	0.999432	-0.0650736	2.11543	0.0368792	0.827696	2.0871
Single-cell pbulk	CD8_Naive	Day 28	SLC22A5	0.582761	2.92393	2.11235	0.0370055	0.827696	2.0857
Single-cell pbulk	CD8_Naive	Day 28	CST3	0.637863	4.45179	2.11247	0.0370709	0.827696	2.08498
Single-cell pbulk	CD8_Naive	Day 28	RP11-326K13.4	-0.771679	2.33916	-2.11769	0.0371154	0.827696	-2.08449
Single-cell pbulk	CD8_Naive	Day 28	FAM21B	1.20265	1.14937	2.12974	0.0371956	0.827696	2.08361
Single-cell pbulk	CD8_Naive	Day 28	ARL6IP4	0.156809	8.04316	2.13383	0.0372204	0.827696	2.08334
Single-cell pbulk	CD8_Naive	Day 28	MS4A6A	-0.857554	1.9694	-2.11021	0.0372286	0.827696	-2.08325
Single-cell pbulk	CD8_Naive	Day 28	SPATS2L	1.16915	0.266916	2.11239	0.0372796	0.827696	2.08269
Single-cell pbulk	CD8_Naive	Day 28	IFNGR1	-0.355218	4.56094	-2.11121	0.0372899	0.827696	-2.08258
Single-cell pbulk	CD8_Naive	Day 28	SLC30A4	-0.702377	2.60139	-2.10782	0.037545	0.827696	-2.07979
Single-cell pbulk	CD8_Naive	Day 28	RNF212	0.930124	2.39892	2.1191	0.0375698	0.827696	2.07952
Single-cell pbulk	CD8_Naive	Day 28	RP11-44F14.2	0.707836	2.96655	2.12445	0.0377725	0.827696	2.07732
Single-cell pbulk	CD8_Naive	Day 28	DKFZP779L1853	1.1739	1.361	2.1039	0.0377925	0.827696	2.0771
Single-cell pbulk	CD8_Naive	Day 28	HACE1	-0.571826	3.05679	-2.10274	0.0378564	0.827696	-2.07641
Single-cell pbulk	CD8_Naive	Day 28	SNX21	1.13947	0.134865	2.11622	0.0378706	0.827696	2.07625
Single-cell pbulk	CD8_Naive	Day 28	LAG3	1.24483	1.13741	2.11722	0.0382829	0.827696	2.07181
Single-cell pbulk	CD8_Naive	Day 28	CYC1	0.191233	6.0841	2.09706	0.0383694	0.827696	2.07089
Single-cell pbulk	CD8_Naive	Day 28	BCS1L	0.468887	3.77145	2.09801	0.0383743	0.827696	2.07083
Single-cell pbulk	CD8_Naive	Day 28	CRYGS	0.992105	-0.0482346	2.10192	0.0383884	0.827696	2.07068
Single-cell pbulk	CD8_Naive	Day 28	CASP2	-0.384844	4.50892	-2.09603	0.0384727	0.827696	-2.06978
Single-cell pbulk	CD8_Naive	Day 28	FAU	0.0838383	11.8033	2.13034	0.03886	0.827696	2.06567
Single-cell pbulk	CD8_Naive	Day 28	PEX6	0.449309	5.21224	2.11947	0.0389511	0.827696	2.0647
Single-cell pbulk	CD8_Naive	Day 28	CAPG	0.913801	2.62037	2.09622	0.0392395	0.827696	2.06167
Single-cell pbulk	CD8_Naive	Day 28	RP5-1007M22.2	0.446814	3.60812	2.09681	0.0392655	0.827696	2.06139
Single-cell pbulk	CD8_Naive	Day 28	ELL	-0.431418	3.9994	-2.08663	0.0393206	0.827696	-2.06082
Single-cell pbulk	CD8_Naive	Day 28	RP11-344E13.3	1.07466	0.0639745	2.09285	0.0394053	0.827696	2.05993
Single-cell pbulk	CD8_Naive	Day 28	NINL	1.04688	0.763243	2.09426	0.0394184	0.827696	2.05979
Single-cell pbulk	CD8_Naive	Day 28	MRPS18A	0.356283	4.54208	2.08577	0.0394331	0.827696	2.05964
Single-cell pbulk	CD8_Naive	Day 28	TNFRSF10A	-0.343782	4.80384	-2.08903	0.0394544	0.827696	-2.05942
Single-cell pbulk	CD8_Naive	Day 28	NOP14-AS1	0.54855	3.47219	2.0907	0.0398533	0.827696	2.05527
Single-cell pbulk	CD8_Naive	Day 28	ZNF337	-0.472888	4.02227	-2.08097	0.0398711	0.827696	-2.05508
Single-cell pbulk	CD8_Naive	Day 28	PSME1	0.181991	8.75837	2.08766	0.0398888	0.827696	2.0549
Single-cell pbulk	CD8_Naive	Day 28	TSPAN17	0.593501	3.55053	2.08374	0.0400149	0.827696	2.05359
Single-cell pbulk	CD8_Naive	Day 28	BBC3	-0.49746	4.72266	-2.09308	0.0400268	0.827696	-2.05347
Single-cell pbulk	CD8_Naive	Day 28	SLA	-0.321083	5.73001	-2.08559	0.0401026	0.827696	-2.05269
Single-cell pbulk	CD8_Naive	Day 28	TRUB2	-0.303216	4.43729	-2.0816	0.0401325	0.827696	-2.05238
Single-cell pbulk	CD8_Naive	Day 28	MIR181A1HG	-0.690505	3.3646	-2.08862	0.0401469	0.827696	-2.05223
Single-cell pbulk	CD8_Naive	Day 28	WDFY2	-0.343315	4.56782	-2.07615	0.0403336	0.827696	-2.05032
Single-cell pbulk	CD8_Naive	Day 28	S1PR4	-0.173187	7.33598	-2.07868	0.0405157	0.827696	-2.04845
Single-cell pbulk	CD8_Naive	Day 28	ZMYM6NB	-0.222031	5.99534	-2.08368	0.040541	0.827696	-2.04819
Single-cell pbulk	CD8_Naive	Day 28	DENND2D	-0.224175	7.77327	-2.07567	0.0407537	0.827696	-2.04603
Single-cell pbulk	CD8_Naive	Day 28	AC107081.5	0.987483	0.36636	2.07106	0.0407978	0.827696	2.04558
Single-cell pbulk	CD8_Naive	Day 28	ZFYVE28	0.702322	3.01777	2.07431	0.0408143	0.827696	2.04541
Single-cell pbulk	CD8_Naive	Day 28	PRRT4	0.901864	-0.072903	2.07243	0.0408641	0.827696	2.04491
Single-cell pbulk	CD8_Naive	Day 28	NCOA6	-0.304347	4.6077	-2.07298	0.0409709	0.827696	-2.04382
Single-cell pbulk	CD8_Naive	Day 28	RP11-707M3.3	-0.865117	0.350401	-2.07331	0.0410633	0.827696	-2.04289
Single-cell pbulk	CD8_Naive	Day 28	DLK2	-1.01524	0.804505	-2.06714	0.0411775	0.827696	-2.04174
Single-cell pbulk	CD8_Naive	Day 28	CD74	0.225351	8.53112	2.07456	0.0412377	0.827696	2.04113
Single-cell pbulk	CD8_Naive	Day 28	IL4R	-0.323843	5.12391	-2.07185	0.041243	0.827696	-2.04108
Single-cell pbulk	CD8_Naive	Day 28	IFT43	0.385849	4.03599	2.07126	0.0413822	0.827696	2.03968
Single-cell pbulk	CD8_Naive	Day 28	TRIM27	-0.205941	5.92265	-2.06487	0.0414147	0.827696	-2.03935
Single-cell pbulk	CD8_Naive	Day 28	LY86	-0.888782	2.08615	-2.06985	0.0414271	0.827696	-2.03923
Single-cell pbulk	CD8_Naive	Day 28	CTDP1	-0.329694	4.63426	-2.06396	0.0414731	0.827696	-2.03877
Single-cell pbulk	CD8_Naive	Day 28	DVL2	0.340244	4.26514	2.06692	0.0414774	0.827696	2.03873
Single-cell pbulk	CD8_Naive	Day 28	HNRNPH3	0.148727	7.00251	2.06219	0.0416403	0.827696	2.0371
Single-cell pbulk	CD8_Naive	Day 28	ESD	-0.193624	6.36087	-2.07879	0.0417053	0.827696	-2.03645
Single-cell pbulk	CD8_Naive	Day 28	B2M	0.0802025	13.48	2.07897	0.0417318	0.827696	2.03618
Single-cell pbulk	CD8_Naive	Day 28	AC008440.5	-0.879871	0.268819	-2.0614	0.0419982	0.827696	-2.03354
Single-cell pbulk	CD8_Naive	Day 28	COMMD6	0.144698	9.11097	2.08881	0.0420925	0.827696	2.0326
Single-cell pbulk	CD8_Naive	Day 28	BLOC1S6	0.250299	5.52416	2.05745	0.0420976	0.827696	2.03255
Single-cell pbulk	CD8_Naive	Day 28	SLC8A1	1.00394	0.0946816	2.05765	0.0422672	0.827696	2.03088
Single-cell pbulk	CD8_Naive	Day 28	TTC37	0.280051	5.21515	2.05565	0.0422735	0.827696	2.03082
Single-cell pbulk	CD8_Naive	Day 28	SH3GLB1	0.236192	5.45986	2.05479	0.0423583	0.827696	2.02998
Single-cell pbulk	CD8_Naive	Day 28	ZNF738	0.453315	3.54591	2.05203	0.0426306	0.827696	2.02731
Single-cell pbulk	CD8_Naive	Day 28	SFT2D1	-0.350314	5.22267	-2.05352	0.0427806	0.827696	-2.02585
Single-cell pbulk	CD8_Naive	Day 28	ZNF165	-0.973484	0.106694	-2.05346	0.0428065	0.827696	-2.02559
Single-cell pbulk	CD8_Naive	Day 28	MAP2K3	-0.340005	4.74271	-2.05124	0.0428752	0.827696	-2.02492
Single-cell pbulk	CD8_Naive	Day 28	PUM2	-0.213738	5.72598	-2.04821	0.0430443	0.827696	-2.02328
Single-cell pbulk	CD8_Naive	Day 28	THAP3	-0.511162	3.59145	-2.04994	0.0434785	0.827696	-2.01908
Single-cell pbulk	CD8_Naive	Day 28	ATRIP	-0.580437	3.45956	-2.04795	0.0434869	0.827696	-2.019
Single-cell pbulk	CD8_Naive	Day 28	HCFC1	0.304608	5.31752	2.04706	0.0435133	0.827696	2.01875
Single-cell pbulk	CD8_Naive	Day 28	RNF139	0.2888	5.6578	2.04317	0.0435349	0.827696	2.01854
Single-cell pbulk	CD8_Naive	Day 28	ECD	-0.203255	5.52866	-2.04742	0.0436247	0.827696	-2.01768
Single-cell pbulk	CD8_Naive	Day 28	MTL5	0.916936	1.72054	2.04714	0.0436769	0.827696	2.01718
Single-cell pbulk	CD8_Naive	Day 28	RTN4RL2	0.939896	0.18887	2.04412	0.0437345	0.827696	2.01663
Single-cell pbulk	CD8_Naive	Day 28	ADAL	-0.572033	3.19175	-2.04384	0.0437724	0.827696	-2.01626
Single-cell pbulk	CD8_Naive	Day 28	VKORC1L1	-0.488539	3.25455	-2.04062	0.0437739	0.827696	-2.01625
Single-cell pbulk	CD8_Naive	Day 28	LARP1	0.256468	5.30206	2.041	0.0437785	0.827696	2.01621
Single-cell pbulk	CD8_Naive	Day 28	CTD-2342J14.6	0.887014	1.29991	2.03973	0.0438637	0.827696	2.01539
Single-cell pbulk	CD8_Naive	Day 28	FARSB	-0.231691	5.41712	-2.03977	0.0438728	0.827696	-2.0153
Single-cell pbulk	CD8_Naive	Day 28	AURKA	0.89736	0.244694	2.03912	0.0439257	0.827696	2.0148
Single-cell pbulk	CD8_Naive	Day 28	HVCN1	-0.513628	3.73212	-2.0398	0.0441202	0.827696	-2.01295
Single-cell pbulk	CD8_Naive	Day 28	PTPLB	-0.29615	4.57783	-2.03666	0.0441772	0.827696	-2.01241
Single-cell pbulk	CD8_Naive	Day 28	IFIT5	0.467396	4.24568	2.04383	0.0442174	0.827696	2.01202
Single-cell pbulk	CD8_Naive	Day 28	C12orf10	0.23889	5.58782	2.04018	0.0442771	0.827696	2.01146
Single-cell pbulk	CD8_Naive	Day 28	CDK5	0.561332	3.11114	2.03769	0.0442789	0.827696	2.01144
Single-cell pbulk	CD8_Naive	Day 28	DHX37	0.420648	3.75116	2.03468	0.044415	0.827696	2.01015
Single-cell pbulk	CD8_Naive	Day 28	HOMER2	0.995189	0.158764	2.0329	0.0445617	0.827696	2.00877
Single-cell pbulk	CD8_Naive	Day 28	BOLA3	0.307247	4.98274	2.03647	0.0446868	0.827696	2.00759
Single-cell pbulk	CD8_Naive	Day 28	AIDA	0.305899	5.08326	2.03355	0.0447323	0.827696	2.00716
Single-cell pbulk	CD8_Naive	Day 28	RP13-20L14.6	0.858597	1.75701	2.02996	0.0448655	0.827696	2.00591
Single-cell pbulk	CD8_Naive	Day 28	THEM6	-0.335259	4.37632	-2.03277	0.0448911	0.827696	-2.00567
Single-cell pbulk	CD8_Naive	Day 28	GBA2	0.474339	3.54525	2.02931	0.0449648	0.827696	2.00498
Single-cell pbulk	CD8_Naive	Day 28	TAF5L	-0.502939	3.35372	-2.0282	0.0450473	0.827696	-2.00421
Single-cell pbulk	CD8_Naive	Day 28	UBE2I	-0.141007	7.08142	-2.03188	0.0451369	0.827696	-2.00338
Single-cell pbulk	CD8_Naive	Day 28	ZDHHC8	-0.525536	3.54227	-2.02475	0.0454455	0.827696	-2.00051
Single-cell pbulk	CD8_Naive	Day 28	BCL10	-0.351338	4.63536	-2.02624	0.0454471	0.827696	-2.00049
Single-cell pbulk	CD8_Naive	Day 28	RP11-10N23.5	0.914112	0.00973196	2.03489	0.0454476	0.827696	2.00049
Single-cell pbulk	CD8_Naive	Day 28	CTB-113I20.2	1.01746	0.784969	2.02572	0.0454702	0.827696	2.00028
Single-cell pbulk	CD8_Naive	Day 28	PTBP1	0.179839	6.46521	2.0298	0.0455162	0.827696	1.99985
Single-cell pbulk	CD8_Naive	Day 28	PIM3	-0.435652	4.49025	-2.02239	0.0456546	0.827696	-1.99857
Single-cell pbulk	CD8_Naive	Day 28	RP11-424N24.2	1.0109	0.0275618	2.02899	0.0457696	0.827696	1.99751
Single-cell pbulk	CD8_Naive	Day 28	YY1AP1	0.259608	5.33553	2.02701	0.0459294	0.827696	1.99604
Single-cell pbulk	CD8_Naive	Day 28	PDIA5	0.730524	2.40837	2.01755	0.0461735	0.827696	1.9938
Single-cell pbulk	CD8_Naive	Day 28	TPM2	-0.737852	3.07761	-2.02096	0.0461876	0.827696	-1.99367
Single-cell pbulk	CD8_Naive	Day 28	NGFRAP1	-0.281385	6.16799	-2.03803	0.046241	0.827696	-1.99319
Single-cell pbulk	CD8_Naive	Day 28	SPIN4	-0.915617	0.683229	-2.02066	0.0462746	0.827696	-1.99288
Single-cell pbulk	CD8_Naive	Day 28	FAM216A	-0.389976	3.88258	-2.01739	0.046437	0.827696	-1.9914
Single-cell pbulk	CD8_Naive	Day 28	FABP5	0.320481	4.68664	2.01643	0.0464727	0.827696	1.99107
Single-cell pbulk	CD8_Naive	Day 28	MSH6	-0.303842	4.6622	-2.01717	0.0465494	0.827696	-1.99038
Single-cell pbulk	CD8_Naive	Day 28	MDH1	-0.182669	6.46139	-2.01507	0.0466064	0.827696	-1.98986
Single-cell pbulk	CD8_Naive	Day 28	SF3A3	0.177164	6.13441	2.01274	0.0467027	0.827696	1.98899
Single-cell pbulk	CD8_Naive	Day 28	BANK1	0.999132	0.523481	2.01763	0.0467609	0.827696	1.98846
Single-cell pbulk	CD8_Naive	Day 28	DDX3X	0.136057	7.55603	2.01601	0.0467852	0.827696	1.98824
Single-cell pbulk	CD8_Naive	Day 28	CYBB	-0.83301	2.60112	-2.01043	0.0469694	0.827696	-1.98658
Single-cell pbulk	CD8_Naive	Day 28	DTX3	0.393207	4.20052	2.0151	0.0469957	0.827696	1.98634
Single-cell pbulk	CD8_Naive	Day 28	CCL5	1.10891	6.67932	2.04428	0.0471157	0.827696	1.98526
Single-cell pbulk	CD8_Naive	Day 28	ALDH5A1	-0.40476	4.39853	-2.01274	0.0472703	0.827696	-1.98387
Single-cell pbulk	CD8_Naive	Day 28	ST6GALNAC4	-0.346368	4.45663	-2.01069	0.0474551	0.827696	-1.98222
Single-cell pbulk	CD8_Naive	Day 28	KLRD1	1.15357	2.88814	2.02056	0.0474631	0.827696	1.98214
Single-cell pbulk	CD8_Naive	Day 28	CD2BP2	-0.31485	5.04933	-2.01033	0.0475025	0.827696	-1.98179
Single-cell pbulk	CD8_Naive	Day 28	ANXA11	-0.113662	7.77394	-2.01411	0.0475589	0.827696	-1.98129
Single-cell pbulk	CD8_Naive	Day 28	ACOT4	-0.97535	1.24657	-2.01452	0.04756	0.827696	-1.98128
Single-cell pbulk	CD8_Naive	Day 28	MARCH7	0.148935	6.60983	2.0126	0.0476436	0.827696	1.98053
Single-cell pbulk	CD8_Naive	Day 28	LINC00568	0.960442	0.328576	2.00318	0.0477228	0.827696	1.97983
Single-cell pbulk	CD8_Naive	Day 28	GEMIN4	-0.386561	3.98471	-2.00618	0.0477235	0.827696	-1.97982
Single-cell pbulk	CD8_Naive	Day 28	PASK	-0.537622	6.83997	-2.05591	0.0477314	0.827696	-1.97975
Single-cell pbulk	CD8_Naive	Day 28	PNRC1	0.127504	10.3686	2.02461	0.0478331	0.827696	1.97885
Single-cell pbulk	CD8_Naive	Day 28	HNRNPU-AS1	0.540023	3.59323	2.00123	0.0479664	0.827696	1.97767
Single-cell pbulk	CD8_Naive	Day 28	MRPS28	-0.284083	4.70544	-2.00323	0.0480223	0.827696	-1.97717
Single-cell pbulk	CD8_Naive	Day 28	DLAT	0.367229	4.09917	1.99749	0.048334	0.827696	1.97442
Single-cell pbulk	CD8_Naive	Day 28	PPP1R18	-0.20185	6.68114	-2.00533	0.0483879	0.827696	-1.97395
Single-cell pbulk	CD8_Naive	Day 28	CSNK1E	-0.259329	4.91679	-1.99979	0.0484777	0.827696	-1.97316
Single-cell pbulk	CD8_Naive	Day 28	DRG2	0.260354	4.97028	1.99705	0.0487113	0.827696	1.97111
Single-cell pbulk	CD8_Naive	Day 28	METTL8	-0.436453	3.44441	-1.99288	0.0488456	0.827696	-1.96994
Single-cell pbulk	CD8_Naive	Day 28	DHX8	0.331328	4.74746	1.99931	0.0488776	0.827696	1.96966
Single-cell pbulk	CD8_Naive	Day 28	YPEL3	-0.134133	7.9423	-2.0046	0.0488781	0.827696	-1.96965
Single-cell pbulk	CD8_Naive	Day 28	RP1-168L15.5	1.09863	0.431845	1.9983	0.0489128	0.827696	1.96935
Single-cell pbulk	CD8_Naive	Day 28	UTP11L	-0.487956	3.71678	-1.99049	0.0491114	0.827696	-1.96762
Single-cell pbulk	CD8_Naive	Day 28	DOK1	-0.523705	3.22035	-1.99218	0.0491539	0.827696	-1.96725
Single-cell pbulk	CD8_Naive	Day 28	TECPR2	0.672837	3.08444	1.98944	0.049231	0.827696	1.96659
Single-cell pbulk	CD8_Naive	Day 28	PIGW	-0.719812	2.52826	-1.9924	0.0492667	0.827696	-1.96628
Single-cell pbulk	CD8_Naive	Day 28	SLC41A3	0.384839	4.32314	1.99045	0.0492859	0.827696	1.96611
Single-cell pbulk	CD8_Naive	Day 28	PAGE5	1.18517	-0.0709029	2.00291	0.0495081	0.827696	1.96419
Single-cell pbulk	CD8_Naive	Day 28	ZMAT5	0.359929	4.2358	1.98627	0.0496071	0.827696	1.96334
Single-cell pbulk	CD8_Naive	Day 28	SERPINB8	-0.612738	2.72561	-1.985	0.0497283	0.827696	-1.96229
Single-cell pbulk	CD8_Naive	Day 28	SYNC	0.210362	5.63107	1.98835	0.0498041	0.827696	1.96164
Single-cell pbulk	CD8_Naive	Day 28	RAD21	0.121716	7.5691	1.98407	0.0498332	0.827696	1.96139
Single-cell pbulk	CD8_Naive	Baseline	ATE1	0.303242	5.27979	2.41826	0.0175156	0.828955	2.3757
Single-cell pbulk	CD8_Naive	Baseline	SGK223	-0.423789	5.24018	-2.43601	0.0175158	0.828955	-2.3757
Single-cell pbulk	CD8_Naive	Baseline	RP11-35G9.3	0.632705	3.67087	2.413	0.0176909	0.828955	2.37203
Single-cell pbulk	CD8_Naive	Baseline	RORA	0.252173	6.6154	2.43123	0.0178891	0.828955	2.36791
Single-cell pbulk	CD8_Naive	Baseline	HNRNPA3	0.118014	8.10286	2.40733	0.017942	0.828955	2.36681
Single-cell pbulk	CD8_Naive	Baseline	GLCCI1	0.339694	4.90513	2.42287	0.0179488	0.828955	2.36667
Single-cell pbulk	CD8_Naive	Baseline	DNAJC16	-0.487484	4.24907	-2.41935	0.0180062	0.828955	-2.36549
Single-cell pbulk	CD8_Naive	Baseline	FAM193A	-0.567883	3.48318	-2.39743	0.0182601	0.828955	-2.3603
Single-cell pbulk	CD8_Naive	Baseline	TSPAN31	-0.45093	4.05379	-2.39683	0.0182885	0.828955	-2.35972
Single-cell pbulk	CD8_Naive	Baseline	KLHL35	1.10642	0.14583	2.3936	0.018558	0.828955	2.35429
Single-cell pbulk	CD8_Naive	Baseline	HABP4	0.3068	5.11797	2.40165	0.0186912	0.828955	2.35163
Single-cell pbulk	CD8_Naive	Baseline	SRP14	0.118725	8.69008	2.39445	0.0189716	0.828955	2.34609
Single-cell pbulk	CD8_Naive	Baseline	TTI1	-0.544254	3.76976	-2.38788	0.0190368	0.828955	-2.34481
Single-cell pbulk	CD8_Naive	Baseline	HIST1H4C	-0.299701	7.15613	-2.38705	0.0193186	0.828955	-2.33932
Single-cell pbulk	CD8_Naive	Baseline	ELMO2	-0.511197	4.07159	-2.38447	0.019387	0.828955	-2.338
Single-cell pbulk	CD8_Naive	Baseline	RP1-100J12.1	-1.07725	0.407487	-2.37239	0.0194767	0.828955	-2.33628
Single-cell pbulk	CD8_Naive	Baseline	SUN2	0.122206	8.52309	2.38474	0.019546	0.828955	2.33495
Single-cell pbulk	CD8_Naive	Baseline	RBM17	0.195888	6.88179	2.37721	0.0197578	0.828955	2.33092
Single-cell pbulk	CD8_Naive	Baseline	RP1-313I6.12	-0.635005	3.74125	-2.36581	0.0198094	0.828955	-2.32994
Single-cell pbulk	CD8_Naive	Baseline	U2AF2	0.223265	6.16429	2.36978	0.0201408	0.828955	2.32371
Single-cell pbulk	CD8_Naive	Baseline	RHBDD3	-0.786174	2.62077	-2.36389	0.0201995	0.828955	-2.32262
Single-cell pbulk	CD8_Naive	Baseline	CNKSR1	1.2693	0.147953	2.3688	0.0202051	0.828955	2.32252
Single-cell pbulk	CD8_Naive	Baseline	DCXR	-0.278464	6.73058	-2.39735	0.0202127	0.828955	-2.32238
Single-cell pbulk	CD8_Naive	Baseline	MCF2L2	1.22767	0.254219	2.37795	0.0203126	0.828955	2.32052
Single-cell pbulk	CD8_Naive	Baseline	ABHD13	-0.443585	4.50214	-2.35752	0.0203618	0.828955	-2.31961
Single-cell pbulk	CD8_Naive	Baseline	PIGK	0.345084	4.80509	2.35895	0.020374	0.828955	2.31939
Single-cell pbulk	CD8_Naive	Baseline	CFD	0.818298	3.52345	2.3969	0.0204971	0.828955	2.31712
Single-cell pbulk	CD8_Naive	Baseline	TADA2A	0.545489	3.84557	2.36109	0.0206135	0.828955	2.31499
Single-cell pbulk	CD8_Naive	Baseline	RUNX3	0.268757	5.63681	2.36341	0.0206917	0.828955	2.31356
Single-cell pbulk	CD8_Naive	Baseline	FTO	0.424806	4.48412	2.3534	0.0206978	0.828955	2.31345
Single-cell pbulk	CD8_Naive	Baseline	RBMXL1	0.561919	3.5009	2.34561	0.0208573	0.828955	2.31056
Single-cell pbulk	CD8_Naive	Baseline	RNMT	0.268167	6.38438	2.34231	0.0210445	0.828955	2.30719
Single-cell pbulk	CD8_Naive	Baseline	LILRA5	1.09116	0.978246	2.34124	0.0211089	0.828955	2.30603
Single-cell pbulk	CD8_Naive	Baseline	ZNF577	-0.831172	1.95774	-2.35385	0.0211155	0.828955	-2.30591
Single-cell pbulk	CD8_Naive	Baseline	TBC1D4	-0.333623	4.96258	-2.35096	0.0211347	0.828955	-2.30557
Single-cell pbulk	CD8_Naive	Baseline	KIAA0232	-0.331712	5.12775	-2.34948	0.0211414	0.828955	-2.30545
Single-cell pbulk	CD8_Naive	Baseline	LINC00544	1.17294	0.177881	2.34482	0.021164	0.828955	2.30505
Single-cell pbulk	CD8_Naive	Baseline	TMEM63B	0.83145	2.28696	2.34528	0.021231	0.828955	2.30385
Single-cell pbulk	CD8_Naive	Baseline	IFNG	1.04563	-0.036348	2.34862	0.0212458	0.828955	2.30359
Single-cell pbulk	CD8_Naive	Baseline	PAXIP1-AS1	0.36378	4.73573	2.34375	0.0213581	0.828955	2.30159
Single-cell pbulk	CD8_Naive	Baseline	RPP30	0.314136	5.04978	2.33726	0.0215039	0.828955	2.29902
Single-cell pbulk	CD8_Naive	Baseline	GFOD1	1.1994	0.224846	2.33228	0.021691	0.828955	2.29574
Single-cell pbulk	CD8_Naive	Baseline	RP11-526I2.5	-1.15691	1.64066	-2.34031	0.0217658	0.828955	-2.29443
Single-cell pbulk	CD8_Naive	Baseline	METTL21A	-0.368699	4.94809	-2.3253	0.0219693	0.828955	-2.2909
Single-cell pbulk	CD8_Naive	Baseline	CITED2	-0.362034	7.4997	-2.33393	0.0219795	0.828955	-2.29072
Single-cell pbulk	CD8_Naive	Baseline	CBX6	0.425946	4.30288	2.32433	0.0220153	0.828955	2.2901
Single-cell pbulk	CD8_Naive	Baseline	CCL5	1.27748	6.67932	2.37899	0.0220499	0.828955	2.28951
Single-cell pbulk	CD8_Naive	Baseline	BTG1	-0.161942	10.8274	-2.34766	0.0221989	0.828955	-2.28695
Single-cell pbulk	CD8_Naive	Baseline	AES	0.118159	9.86394	2.33803	0.0222065	0.828955	2.28682
Single-cell pbulk	CD8_Naive	Baseline	RP11-649E7.5	1.18316	0.783821	2.32449	0.0222093	0.828955	2.28677
Single-cell pbulk	CD8_Naive	Baseline	TAF1A	0.793875	2.66382	2.31905	0.0223102	0.828955	2.28505
Single-cell pbulk	CD8_Naive	Baseline	RP11-403I13.8	1.11011	1.53741	2.32066	0.0223705	0.828955	2.28402
Single-cell pbulk	CD8_Naive	Baseline	STX17	0.231911	5.56	2.31891	0.0224316	0.828955	2.28298
Single-cell pbulk	CD8_Naive	Baseline	RP11-22P6.2	1.15798	1.01065	2.31442	0.0225727	0.828955	2.28059
Single-cell pbulk	CD8_Naive	Baseline	EPM2AIP1	0.331125	5.11139	2.32095	0.0226264	0.828955	2.27968
Single-cell pbulk	CD8_Naive	Baseline	MSS51	-0.999652	0.127884	-2.31935	0.0226688	0.828955	-2.27897
Single-cell pbulk	CD8_Naive	Baseline	SATB1	0.161873	7.93263	2.33347	0.0226824	0.828955	2.27874
Single-cell pbulk	CD8_Naive	Baseline	SMAD7	-1.05318	0.368221	-2.31228	0.0226964	0.828955	-2.27851
Single-cell pbulk	CD8_Naive	Baseline	RFC2	-0.462726	3.65962	-2.31008	0.0228211	0.828955	-2.27642
Single-cell pbulk	CD8_Naive	Baseline	RP11-973N13.4	1.16925	1.24762	2.32382	0.0228437	0.828955	2.27604
Single-cell pbulk	CD8_Naive	Baseline	WWC2	-0.991295	1.98947	-2.3144	0.022855	0.828955	-2.27585
Single-cell pbulk	CD8_Naive	Baseline	LINC00264	1.01301	0.0776988	2.31536	0.0229043	0.828955	2.27503
Single-cell pbulk	CD8_Naive	Baseline	ZCCHC18	0.987086	2.19878	2.30989	0.0233445	0.8307	2.26775
Single-cell pbulk	CD8_Naive	Baseline	GLRX	-0.259152	6.3403	-2.30553	0.023469	0.8307	-2.26571
Single-cell pbulk	CD8_Naive	Baseline	TUBA4A	-0.314961	6.88432	-2.30452	0.023555	0.8307	-2.26431
Single-cell pbulk	CD8_Naive	Baseline	LSM14B	-0.312567	5.00388	-2.29741	0.0235595	0.8307	-2.26424
Single-cell pbulk	CD8_Naive	Baseline	PIP4K2C	-0.59289	3.5319	-2.29451	0.0237478	0.8307	-2.26118
Single-cell pbulk	CD8_Naive	Baseline	POMT1	0.481327	3.64129	2.29869	0.0237891	0.8307	2.26052
Single-cell pbulk	CD8_Naive	Baseline	DTX2	-0.389174	4.82171	-2.29979	0.0237974	0.8307	-2.26038
Single-cell pbulk	CD8_Naive	Baseline	GNA13	-0.262837	5.80092	-2.29661	0.0238903	0.8307	-2.25889
Single-cell pbulk	CD8_Naive	Baseline	RP11-325F22.2	-0.640171	3.41351	-2.31037	0.0239056	0.8307	-2.25864
Single-cell pbulk	CD8_Naive	Baseline	PCNA	-0.403353	4.2719	-2.28901	0.0240621	0.8307	-2.25614
Single-cell pbulk	CD8_Naive	Baseline	FDFT1	-0.318581	6.31913	-2.33507	0.0241079	0.8307	-2.25541
Single-cell pbulk	CD8_Naive	Baseline	SQLE	-0.581835	3.32884	-2.29247	0.0241403	0.8307	-2.25489
Single-cell pbulk	CD8_Naive	Baseline	SUMF2	0.206884	6.29807	2.2965	0.0242144	0.8307	2.25371
Single-cell pbulk	CD8_Naive	Baseline	ACD	-0.268475	5.00396	-2.28908	0.0243707	0.8307	-2.25123
Single-cell pbulk	CD8_Naive	Baseline	RPS6KB2	0.30298	5.45117	2.2799	0.0246457	0.8307	2.24691
Single-cell pbulk	CD8_Naive	Baseline	C17orf104	1.1036	0.722319	2.27906	0.0247008	0.8307	2.24605
Single-cell pbulk	CD8_Naive	Baseline	TPD52L2	0.31877	4.90603	2.27849	0.0247023	0.8307	2.24603
Single-cell pbulk	CD8_Naive	Baseline	AQP3	-0.241691	6.77813	-2.29235	0.0247081	0.8307	-2.24594
Single-cell pbulk	CD8_Naive	Baseline	RSU1	0.253309	5.88017	2.29203	0.0247086	0.8307	2.24593
Single-cell pbulk	CD8_Naive	Baseline	MSRA	-0.385113	4.58587	-2.28362	0.0249015	0.8307	-2.24293
Single-cell pbulk	CD8_Naive	Baseline	PCMTD2	0.3285	5.62025	2.29894	0.0250574	0.8307	2.24052
Single-cell pbulk	CD8_Naive	Baseline	EHBP1L1	0.245921	5.34357	2.27282	0.0250579	0.8307	2.24051
Single-cell pbulk	CD8_Naive	Baseline	SOD2	-0.195825	6.23153	-2.27224	0.02509	0.8307	-2.24001
Single-cell pbulk	CD8_Naive	Baseline	RRAGC	-0.360431	4.48502	-2.27208	0.0251127	0.8307	-2.23966
Single-cell pbulk	CD8_Naive	Baseline	ACTR2	0.15295	7.83768	2.28496	0.025363	0.831526	2.23583
Single-cell pbulk	CD8_Naive	Baseline	KATNBL1	0.259553	5.30655	2.26813	0.025378	0.831526	2.2356
Single-cell pbulk	CD8_Naive	Baseline	PPP1R18	-0.232113	6.68114	-2.27831	0.025408	0.831526	-2.23514
Single-cell pbulk	CD8_Naive	Baseline	CNEP1R1	0.446313	3.69895	2.26539	0.0255216	0.832222	2.23341
Single-cell pbulk	CD8_Naive	Baseline	ABCC5	0.509221	3.47004	2.25994	0.0258694	0.832222	2.22817
Single-cell pbulk	CD8_Naive	Baseline	LINC01004	1.12077	1.2279	2.26065	0.0258884	0.832222	2.22788
Single-cell pbulk	CD8_Naive	Baseline	ATF7	-0.411185	4.38886	-2.26432	0.0259399	0.832222	-2.22711
Single-cell pbulk	CD8_Naive	Baseline	PUS3	-0.54869	3.6645	-2.25764	0.026064	0.832222	-2.22526
Single-cell pbulk	CD8_Naive	Baseline	TTC39C	0.242016	6.47131	2.26435	0.0261835	0.832222	2.22348
Single-cell pbulk	CD8_Naive	Baseline	AC195454.1	1.18693	0.760171	2.25625	0.0261981	0.832222	2.22326
Single-cell pbulk	CD8_Naive	Baseline	MFSD10	-0.221754	5.47886	-2.25611	0.0262305	0.832222	-2.22278
Single-cell pbulk	CD8_Naive	Baseline	MFSD8	-0.285509	4.77081	-2.25467	0.0262408	0.832222	-2.22263
Single-cell pbulk	CD8_Naive	Baseline	CTD-2587H19.1	0.972645	-0.053187	2.25377	0.0264432	0.835769	2.21964
Single-cell pbulk	CD8_Naive	Baseline	GCSH	-0.421528	4.31731	-2.25426	0.0266665	0.839042	-2.21637
Single-cell pbulk	CD8_Naive	Baseline	NOS3	-0.928963	1.73674	-2.24745	0.0268932	0.839042	-2.21306
Single-cell pbulk	CD8_Naive	Baseline	PRPF19	-0.285756	5.62218	-2.23989	0.0271852	0.839042	-2.20885
Single-cell pbulk	CD8_Naive	Baseline	ANKLE2	0.230413	5.67448	2.23987	0.0271867	0.839042	2.20883
Single-cell pbulk	CD8_Naive	Baseline	IPPK	0.773528	2.67833	2.23963	0.0272271	0.839042	2.20825
Single-cell pbulk	CD8_Naive	Baseline	SIK1	-0.662729	4.84595	-2.24287	0.0272588	0.839042	-2.20779
Single-cell pbulk	CD8_Naive	Baseline	ZNF416	-0.837025	2.19305	-2.23839	0.0272961	0.839042	-2.20726
Single-cell pbulk	CD8_Naive	Baseline	DIP2B	-0.313039	5.43079	-2.24801	0.0273005	0.839042	-2.20719
Single-cell pbulk	CD8_Naive	Baseline	CHAF1A	0.801798	2.43895	2.24291	0.0274753	0.839042	2.2047
Single-cell pbulk	CD8_Naive	Baseline	CSGALNACT2	0.310267	5.05022	2.24028	0.0276049	0.839042	2.20286
Single-cell pbulk	CD8_Naive	Baseline	COPZ2	-1.08968	0.516632	-2.24296	0.0276152	0.839042	-2.20271
Single-cell pbulk	CD8_Naive	Baseline	ETV3	-0.466167	4.00212	-2.23827	0.0276377	0.839042	-2.20239
Single-cell pbulk	CD8_Naive	Baseline	TP53INP2	-1.05088	1.49771	-2.23537	0.0278483	0.842663	-2.19942
Single-cell pbulk	CD8_Naive	Day 1	MTRR	0.440038	4.27456	2.4934	0.0142491	0.846792	2.45092
Single-cell pbulk	CD8_Naive	Day 1	ZNF768	1.14189	1.47394	2.48763	0.0144179	0.846792	2.44668
Single-cell pbulk	CD8_Naive	Day 1	ZNF497	-0.894214	2.44267	-2.49609	0.014457	0.846792	-2.4457
Single-cell pbulk	CD8_Naive	Day 1	RP11-295G20.2	1.28723	1.05423	2.4862	0.0145376	0.846792	2.4437
Single-cell pbulk	CD8_Naive	Day 1	MAP4K1	0.297482	5.3741	2.48319	0.0145888	0.846792	2.44243
Single-cell pbulk	CD8_Naive	Baseline	FAM98C	0.31924	4.52681	2.22613	0.0281219	0.848159	2.19558
Single-cell pbulk	CD8_Naive	Baseline	SRSF4	0.153946	6.79231	2.23117	0.0282363	0.848838	2.19399
Single-cell pbulk	CD8_Naive	Day 1	TRAFD1	0.484555	4.67599	2.49377	0.0147947	0.849497	2.43737
Single-cell pbulk	CD8_Naive	Day 1	THAP4	-0.331127	4.90902	-2.47545	0.0148904	0.849497	-2.43503
Single-cell pbulk	CD8_Naive	Day 1	FCHO1	-0.348605	4.87726	-2.48288	0.0149719	0.849497	-2.43306
Single-cell pbulk	CD8_Naive	Day 1	C1orf101	1.26644	0.13082	2.48399	0.0150036	0.849497	2.43229
Single-cell pbulk	CD8_Naive	Baseline	MRPS18B	-0.277498	6.14112	-2.22653	0.0284069	0.851193	-2.19162
Single-cell pbulk	CD8_Naive	Baseline	RFXANK	-0.288805	5.1132	-2.22907	0.0285102	0.851272	-2.19019
Single-cell pbulk	CD8_Naive	Baseline	NGRN	-0.343837	5.37901	-2.23512	0.0287036	0.851272	-2.18753
Single-cell pbulk	CD8_Naive	Baseline	COMMD10	0.334791	4.99713	2.21698	0.0287666	0.851272	2.18667
Single-cell pbulk	CD8_Naive	Baseline	HGS	0.278045	5.12168	2.22271	0.02887	0.851272	2.18526
Single-cell pbulk	CD8_Naive	Baseline	USE1	-0.256358	5.38661	-2.21454	0.0289859	0.851272	-2.18368
Single-cell pbulk	CD8_Naive	Baseline	RDH10	-1.04342	0.463521	-2.21848	0.0290245	0.851272	-2.18315
Single-cell pbulk	CD8_Naive	Baseline	YEATS4	-0.366095	5.10405	-2.22287	0.0290552	0.851272	-2.18274
Single-cell pbulk	CD8_Naive	Baseline	DHRS1	-0.433119	4.18694	-2.21504	0.0292989	0.852	-2.17944
Single-cell pbulk	CD8_Naive	Baseline	TIPRL	-0.242216	5.6266	-2.2159	0.0293201	0.852	-2.17916
Single-cell pbulk	CD8_Naive	Baseline	TMEM184C	-0.502791	3.7508	-2.21786	0.029404	0.852	-2.17803
Single-cell pbulk	CD8_Naive	Baseline	DAXX	-0.247522	6.07126	-2.21564	0.0295245	0.852	-2.17641
Single-cell pbulk	CD8_Naive	Baseline	UBXN2B	0.537653	3.58564	2.20591	0.0295492	0.852	2.17608
Single-cell pbulk	CD8_Naive	Baseline	INPP5A	-0.576924	3.16517	-2.21002	0.029634	0.852	-2.17495
Single-cell pbulk	CD8_Naive	Baseline	RIPK1	-0.303034	4.91169	-2.20284	0.0297712	0.853222	-2.17312
Single-cell pbulk	CD8_Naive	Baseline	ITGB2-AS1	0.513668	5.35188	2.2455	0.0299396	0.853222	2.17089
Single-cell pbulk	CD8_Naive	Baseline	TUBA1B	-0.214623	7.40837	-2.21898	0.0299538	0.853222	-2.1707
Single-cell pbulk	CD8_Naive	Day 1	DCXR	-0.29447	6.73058	-2.5094	0.0152142	0.853666	-2.42724
Single-cell pbulk	CD8_Naive	Day 1	IFT88	-0.483969	4.53932	-2.48208	0.0152622	0.853666	-2.4261
Single-cell pbulk	CD8_Naive	Day 1	ZNF285	1.2714	1.04504	2.46705	0.0154401	0.855287	2.42189
Single-cell pbulk	CD8_Naive	Day 1	DDX51	0.399795	4.42051	2.47979	0.0154765	0.855287	2.42103
Single-cell pbulk	CD8_Naive	Baseline	CTC-297N7.8	1.13294	0.706185	2.19725	0.0302854	0.860013	2.16634
Single-cell pbulk	CD8_Naive	Day 1	COX7B	0.183877	6.91614	2.46294	0.0157552	0.863209	2.41454
Single-cell pbulk	CD8_Naive	Day 1	ARHGAP33	1.12053	1.66738	2.47331	0.0158572	0.863209	2.41219
Single-cell pbulk	CD8_Naive	Day 1	XIAP	0.289644	5.17149	2.45054	0.0159005	0.863209	2.41119
Single-cell pbulk	CD8_Naive	Baseline	SP2	0.366893	4.40542	2.19194	0.0305835	0.865814	2.16245
Single-cell pbulk	CD8_Naive	Baseline	CLINT1	0.21441	6.10098	2.18769	0.0308885	0.86815	2.15851
Single-cell pbulk	CD8_Naive	Baseline	LTBP4	-0.315331	4.56021	-2.19238	0.0308915	0.86815	-2.15847
Single-cell pbulk	CD8_Naive	Baseline	FGFR1OP2	0.173325	6.85999	2.18704	0.0309483	0.86815	2.15774
Single-cell pbulk	CD8_Naive	Day 1	C5	1.26072	0.157811	2.45091	0.0160896	0.86837	2.40688
Single-cell pbulk	CD8_Naive	Baseline	EXOC2	-0.246649	5.20699	-2.18776	0.0310677	0.868861	-2.1562
Single-cell pbulk	CD8_Naive	Day 1	ELL2	-0.78276	3.78815	-2.4422	0.0162706	0.869313	-2.40279
Single-cell pbulk	CD8_Naive	Day 1	PSKH1	0.5391	3.25614	2.44265	0.0162955	0.869313	2.40223
Single-cell pbulk	CD8_Naive	Baseline	DPEP3	1.15389	0.36882	2.19071	0.0311901	0.869434	2.15464
Single-cell pbulk	CD8_Naive	Baseline	GLIPR1L2	1.14119	1.41761	2.18396	0.0313097	0.869434	2.15311
Single-cell pbulk	CD8_Naive	Baseline	APH1B	0.356496	4.07614	2.18736	0.0313708	0.869434	2.15234
Single-cell pbulk	CD8_Naive	Day 1	MSANTD2	-0.57251	3.30179	-2.43685	0.0164996	0.87064	-2.39767
Single-cell pbulk	CD8_Naive	Day 1	STK25	-0.324954	5.18311	-2.44434	0.016509	0.87064	-2.39746
Single-cell pbulk	CD8_Naive	Day 1	FAM21C	0.272521	5.55586	2.43241	0.0166759	0.873187	2.39378
Single-cell pbulk	CD8_Naive	Day 1	AGBL2	0.852416	2.48967	2.42623	0.0169599	0.873187	2.38757
Single-cell pbulk	CD8_Naive	Day 1	RP11-545E17.3	-1.41705	2.70217	-2.47705	0.0169655	0.873187	-2.38745
Single-cell pbulk	CD8_Naive	Day 1	POLD3	0.522454	3.98878	2.4253	0.0169858	0.873187	2.38701
Single-cell pbulk	CD8_Naive	Day 1	C10orf12	0.765876	2.43859	2.42482	0.0170304	0.873187	2.38605
Single-cell pbulk	CD8_Naive	Day 1	SUV39H2	0.993798	1.76722	2.42689	0.0171298	0.87343	2.38391
Single-cell pbulk	CD8_Naive	Baseline	PSMC3	-0.247278	5.4002	-2.17844	0.0316113	0.873476	-2.14929
Single-cell pbulk	CD8_Naive	Baseline	CDH4	-1.1127	0.149311	-2.19697	0.0318216	0.876662	-2.14664
Single-cell pbulk	CD8_Naive	Day 1	TNFAIP8L1	-0.445221	4.12279	-2.42162	0.0173685	0.877976	-2.37881
Single-cell pbulk	CD8_Naive	Day 1	UBE2D3	0.123064	8.21029	2.42013	0.0174573	0.877976	2.37693
Single-cell pbulk	CD8_Naive	Day 1	S100PBP	0.393017	4.72758	2.42322	0.0175043	0.877976	2.37594
Single-cell pbulk	CD8_Naive	Day 1	LMBR1	-0.275567	5.98285	-2.41298	0.0177661	0.878549	-2.37046
Single-cell pbulk	CD8_Naive	Day 1	DNAJC13	-0.406792	4.59418	-2.40788	0.0178099	0.878549	-2.36955
Single-cell pbulk	CD8_Naive	Day 1	VPS33A	0.329609	4.58481	2.4156	0.0179335	0.878549	2.36699
Single-cell pbulk	CD8_Naive	Day 1	GBP5	0.790014	5.51249	2.45674	0.0181299	0.878549	2.36295
Single-cell pbulk	CD8_Naive	Day 1	ZFYVE19	0.70782	3.30153	2.41393	0.0181666	0.878549	2.36221
Single-cell pbulk	CD8_Naive	Day 1	ZGPAT	0.262541	5.50484	2.40147	0.0182398	0.878549	2.36071
Single-cell pbulk	CD8_Naive	Day 1	PIGQ	-0.592905	3.30458	-2.40131	0.0183852	0.878549	-2.35777
Single-cell pbulk	CD8_Naive	Day 1	APOBEC3D	0.732418	2.62299	2.39121	0.0185565	0.878549	2.35432
Single-cell pbulk	CD8_Naive	Day 1	RANGRF	-0.324989	5.30021	-2.39119	0.0187624	0.878549	-2.35022
Single-cell pbulk	CD8_Naive	Day 1	MTMR8	-0.581115	2.89768	-2.38538	0.0188369	0.878549	-2.34874
Single-cell pbulk	CD8_Naive	Day 1	ZNF564	-0.604015	3.77436	-2.38394	0.0190443	0.878549	-2.34466
Single-cell pbulk	CD8_Naive	Day 1	R3HCC1L	-0.482195	3.82621	-2.37695	0.0192499	0.878549	-2.34066
Single-cell pbulk	CD8_Naive	Day 1	KMT2E	-0.140611	7.73396	-2.37829	0.0194039	0.878549	-2.33768
Single-cell pbulk	CD8_Naive	Day 1	MAT2B	0.180879	7.18902	2.37923	0.0194272	0.878549	2.33723
Single-cell pbulk	CD8_Naive	Day 1	ATP6V1E1	0.37989	4.90223	2.37344	0.019588	0.878549	2.33415
Single-cell pbulk	CD8_Naive	Day 1	SCAPER	-0.257835	5.57538	-2.37462	0.0195881	0.878549	-2.33415
Single-cell pbulk	CD8_Naive	Day 1	AC092159.2	1.14238	-0.11304	2.37833	0.0197328	0.878549	2.33139
Single-cell pbulk	CD8_Naive	Day 1	C8orf82	-0.534838	4.14188	-2.36572	0.0198128	0.878549	-2.32987
Single-cell pbulk	CD8_Naive	Day 1	KCTD21	1.1091	0.301459	2.36428	0.0198857	0.878549	2.3285
Single-cell pbulk	CD8_Naive	Day 1	GGA1	0.326182	5.33365	2.37137	0.0199127	0.878549	2.32799
Single-cell pbulk	CD8_Naive	Day 1	LGALS3BP	0.39789	5.2909	2.37835	0.02002	0.878549	2.32597
Single-cell pbulk	CD8_Naive	Day 1	RP11-611E13.2	0.563978	4.44901	2.35979	0.0201177	0.878549	2.32415
Single-cell pbulk	CD8_Naive	Day 1	SEC13	0.299543	5.6374	2.3625	0.0201449	0.878549	2.32364
Single-cell pbulk	CD8_Naive	Day 1	KLRC4-KLRK1	-0.949925	2.55105	-2.38172	0.0201472	0.878549	-2.3236
Single-cell pbulk	CD8_Naive	Day 1	AC061992.2	1.03923	0.448099	2.35554	0.020384	0.878549	2.3192
Single-cell pbulk	CD8_Naive	Day 1	SMN2	1.21721	1.07128	2.36123	0.0204145	0.878549	2.31864
Single-cell pbulk	CD8_Naive	Day 1	PPP4R2	-0.229099	6.11684	-2.35355	0.0205303	0.878549	-2.31651
Single-cell pbulk	CD8_Naive	Day 1	SLC44A5	1.16513	-0.140728	2.36249	0.0205521	0.878549	2.31611
Single-cell pbulk	CD8_Naive	Day 1	NFKBIB	-0.402752	4.34075	-2.35863	0.0206574	0.878549	-2.31419
Single-cell pbulk	CD8_Naive	Day 1	MTOR	-0.366458	4.65669	-2.34756	0.0207534	0.878549	-2.31244
Single-cell pbulk	CD8_Naive	Day 1	ZSCAN21	-1.0596	2.15881	-2.3453	0.0210127	0.878549	-2.30776
Single-cell pbulk	CD8_Naive	Day 1	ARRB1	-0.392843	4.45749	-2.34243	0.0210291	0.878549	-2.30746
Single-cell pbulk	CD8_Naive	Day 1	SHISA5	0.173344	6.99843	2.35491	0.0213103	0.878549	2.30244
Single-cell pbulk	CD8_Naive	Day 1	TMEM106B	0.284367	6.52811	2.35393	0.0213756	0.878549	2.30128
Single-cell pbulk	CD8_Naive	Day 1	AGL	-0.300787	5.58085	-2.33975	0.0213766	0.878549	-2.30127
Single-cell pbulk	CD8_Naive	Day 1	FAM120AOS	-0.265244	5.39272	-2.34071	0.0214137	0.878549	-2.30061
Single-cell pbulk	CD8_Naive	Day 1	PMAIP1	0.710181	2.81316	2.3377	0.0214612	0.878549	2.29977
Single-cell pbulk	CD8_Naive	Day 1	YME1L1	-0.203876	6.68311	-2.3413	0.021482	0.878549	-2.2994
Single-cell pbulk	CD8_Naive	Day 1	JAZF1	-0.805123	2.72116	-2.33425	0.0214827	0.878549	-2.29939
Single-cell pbulk	CD8_Naive	Day 1	UBL3	-0.233015	5.86671	-2.33442	0.0216168	0.878549	-2.29703
Single-cell pbulk	CD8_Naive	Day 1	RNF149	0.211346	6.23625	2.33667	0.0216492	0.878549	2.29647
Single-cell pbulk	CD8_Naive	Day 1	RP11-127B16.1	1.09674	-0.162071	2.3442	0.0216676	0.878549	2.29614
Single-cell pbulk	CD8_Naive	Day 1	SLC31A2	-0.880456	2.43208	-2.32904	0.0217532	0.878549	-2.29465
Single-cell pbulk	CD8_Naive	Day 1	ZNF543	-0.764905	2.2105	-2.33193	0.0217971	0.878549	-2.29388
Single-cell pbulk	CD8_Naive	Day 1	DFNB59	1.08197	0.412803	2.33173	0.0218956	0.878549	2.29217
Single-cell pbulk	CD8_Naive	Day 1	ADRB2	1.26382	1.26887	2.33497	0.0220239	0.878549	2.28995
Single-cell pbulk	CD8_Naive	Day 1	RP11-473O4.4	-1.10086	0.546795	-2.32547	0.0220284	0.878549	-2.28988
Single-cell pbulk	CD8_Naive	Day 1	ALDH1B1	-0.825046	2.22839	-2.33138	0.0220851	0.878549	-2.2889
Single-cell pbulk	CD8_Naive	Day 1	DCLRE1C	0.453955	4.03129	2.32093	0.0222047	0.878756	2.28685
Single-cell pbulk	CD8_Naive	Day 1	SH3GLB1	0.262651	5.45986	2.31977	0.0222807	0.878756	2.28555
Single-cell pbulk	CD8_Naive	Baseline	SPOCK2	0.126349	8.37803	2.185	0.0323066	0.879284	2.1406
Single-cell pbulk	CD8_Naive	Baseline	TMEM8A	-0.567282	5.39523	-2.21692	0.0324067	0.879284	-2.13936
Single-cell pbulk	CD8_Naive	Baseline	THAP5	-0.411541	4.55167	-2.18192	0.0324291	0.879284	-2.13908
Single-cell pbulk	CD8_Naive	Baseline	SMAD2	0.185283	6.36951	2.1767	0.0326716	0.879284	2.1361
Single-cell pbulk	CD8_Naive	Baseline	DUSP8	-1.02319	0.704293	-2.1615	0.0330584	0.879284	-2.13137
Single-cell pbulk	CD8_Naive	Baseline	ZNF512B	0.425805	3.56218	2.15602	0.0333453	0.879284	2.1279
Single-cell pbulk	CD8_Naive	Baseline	AZI2	0.269433	4.80319	2.16364	0.0333586	0.879284	2.12774
Single-cell pbulk	CD8_Naive	Baseline	C2orf49	-0.373657	4.37781	-2.15709	0.0333701	0.879284	-2.1276
Single-cell pbulk	CD8_Naive	Baseline	CSDE1	0.121909	8.2295	2.16112	0.0334071	0.879284	2.12716
Single-cell pbulk	CD8_Naive	Baseline	CTD-2031P19.5	-0.610862	2.8436	-2.15572	0.0337426	0.879284	-2.12313
Single-cell pbulk	CD8_Naive	Baseline	SEL1L3	0.338306	4.73218	2.15603	0.0337588	0.879284	2.12294
Single-cell pbulk	CD8_Naive	Baseline	MICU1	-0.460325	4.18017	-2.15905	0.0337925	0.879284	-2.12254
Single-cell pbulk	CD8_Naive	Baseline	APOL2	0.504165	3.96383	2.15016	0.0338155	0.879284	2.12226
Single-cell pbulk	CD8_Naive	Baseline	SNX24	-1.18051	0.470582	-2.15825	0.033834	0.879284	-2.12204
Single-cell pbulk	CD8_Naive	Baseline	HSPH1	-0.258161	6.28181	-2.15373	0.0338816	0.879284	-2.12148
Single-cell pbulk	CD8_Naive	Baseline	RP11-137H2.4	0.729471	2.73491	2.16089	0.0339017	0.879284	2.12124
Single-cell pbulk	CD8_Naive	Baseline	GYS1	0.4773	3.2816	2.14729	0.0340496	0.879284	2.11948
Single-cell pbulk	CD8_Naive	Baseline	PRDM10	0.666817	2.33954	2.1484	0.0340505	0.879284	2.11947
Single-cell pbulk	CD8_Naive	Baseline	HSD17B11	-0.242755	6.427	-2.15413	0.0340842	0.879284	-2.11907
Single-cell pbulk	CD8_Naive	Baseline	B2M	0.0826298	13.48	2.16766	0.0341262	0.879284	2.11858
Single-cell pbulk	CD8_Naive	Baseline	PNN	0.140842	7.53632	2.14663	0.0341785	0.879284	2.11796
Single-cell pbulk	CD8_Naive	Baseline	AHSP	1.13257	-0.367634	2.15043	0.0341863	0.879284	2.11787
Single-cell pbulk	CD8_Naive	Baseline	TNFAIP8	0.147441	7.53669	2.14549	0.0344357	0.879284	2.11493
Single-cell pbulk	CD8_Naive	Baseline	ACSF3	0.328716	4.7106	2.15625	0.03455	0.879284	2.11359
Single-cell pbulk	CD8_Naive	Baseline	GZMH	1.79386	1.908	2.1746	0.0347592	0.879284	2.11115
Single-cell pbulk	CD8_Naive	Baseline	ISYNA1	-0.281827	5.27146	-2.14743	0.0349535	0.879284	-2.1089
Single-cell pbulk	CD8_Naive	Baseline	C11orf74	-1.10993	0.869689	-2.14694	0.0349974	0.879284	-2.10839
Single-cell pbulk	CD8_Naive	Baseline	ZNF407	-0.384186	4.29487	-2.14264	0.0350539	0.879284	-2.10774
Single-cell pbulk	CD8_Naive	Baseline	MRPL24	-0.269968	5.66844	-2.13239	0.0354977	0.879284	-2.10263
Single-cell pbulk	CD8_Naive	Baseline	CTSA	0.285761	5.85426	2.14687	0.0357689	0.879284	2.09954
Single-cell pbulk	CD8_Naive	Baseline	RNMTL1	-0.388451	4.01539	-2.12692	0.0357796	0.879284	-2.09942
Single-cell pbulk	CD8_Naive	Baseline	C1orf43	0.213219	6.23566	2.126	0.0358254	0.879284	2.0989
Single-cell pbulk	CD8_Naive	Baseline	RP11-291B21.2	0.476285	9.31946	2.18493	0.0358449	0.879284	2.09868
Single-cell pbulk	CD8_Naive	Baseline	APIP	-0.352759	4.67421	-2.1349	0.0359	0.879284	-2.09806
Single-cell pbulk	CD8_Naive	Baseline	ZNF117	1.08403	0.535036	2.12473	0.0359338	0.879284	2.09768
Single-cell pbulk	CD8_Naive	Baseline	ZNF132	0.923664	1.65834	2.12402	0.0360839	0.879284	2.09598
Single-cell pbulk	CD8_Naive	Baseline	C5orf51	-0.276882	5.1974	-2.12573	0.0360946	0.879284	-2.09586
Single-cell pbulk	CD8_Naive	Baseline	RNF2	-0.250025	4.80183	-2.12254	0.0361225	0.879284	-2.09555
Single-cell pbulk	CD8_Naive	Baseline	CEP41	0.381468	4.44859	2.1282	0.0361841	0.879284	2.09485
Single-cell pbulk	CD8_Naive	Baseline	STK38	0.191765	7.07646	2.12676	0.0362995	0.879284	2.09356
Single-cell pbulk	CD8_Naive	Baseline	NKG7	1.00403	5.61813	2.16108	0.0365314	0.879284	2.09096
Single-cell pbulk	CD8_Naive	Baseline	PRRT1	-0.613429	3.40305	-2.1243	0.0365465	0.879284	-2.09079
Single-cell pbulk	CD8_Naive	Baseline	ACSS1	-0.246411	4.85343	-2.117	0.0366318	0.879284	-2.08984
Single-cell pbulk	CD8_Naive	Baseline	FAM21B	1.20657	1.14937	2.13552	0.036635	0.879284	2.08981
Single-cell pbulk	CD8_Naive	Baseline	GABPB1	-0.397339	4.3212	-2.1157	0.0367406	0.879284	-2.08863
Single-cell pbulk	CD8_Naive	Baseline	PDZD11	-0.496437	3.71324	-2.12661	0.0367874	0.879284	-2.08812
Single-cell pbulk	CD8_Naive	Baseline	CBY1	0.562676	3.17697	2.11278	0.0369674	0.879284	2.08612
Single-cell pbulk	CD8_Naive	Baseline	BCAS4	-0.327437	5.67988	-2.13807	0.0371638	0.879284	-2.08396
Single-cell pbulk	CD8_Naive	Baseline	FMNL1	0.131629	7.08329	2.11084	0.0374198	0.879284	2.08115
Single-cell pbulk	CD8_Naive	Baseline	CCDC171	-0.715758	2.67023	-2.10748	0.037434	0.879284	-2.081
Single-cell pbulk	CD8_Naive	Baseline	PGK1	-0.109534	8.05386	-2.11359	0.0375215	0.879284	-2.08004
Single-cell pbulk	CD8_Naive	Baseline	C17orf85	0.298405	5.0847	2.11126	0.0375413	0.879284	2.07983
Single-cell pbulk	CD8_Naive	Baseline	RNF212	0.912954	2.39892	2.12014	0.0376545	0.879284	2.0786
Single-cell pbulk	CD8_Naive	Baseline	RP11-326I11.3	0.353785	4.01297	2.10519	0.0376692	0.879284	2.07844
Single-cell pbulk	CD8_Naive	Baseline	TOMM70A	-0.218373	5.60174	-2.10402	0.0377429	0.879284	-2.07764
Single-cell pbulk	CD8_Naive	Baseline	HIST1H2AL	0.986446	1.04186	2.10306	0.0379479	0.879284	2.07542
Single-cell pbulk	CD8_Naive	Baseline	OLFM2	-0.478917	3.69268	-2.10084	0.038026	0.879284	-2.07457
Single-cell pbulk	CD8_Naive	Baseline	RB1	0.202468	5.83925	2.09975	0.038149	0.879284	2.07325
Single-cell pbulk	CD8_Naive	Baseline	C4orf27	-0.359879	4.65484	-2.10506	0.0381587	0.879284	-2.07315
Single-cell pbulk	CD8_Naive	Baseline	HMHA1	0.126107	7.91868	2.10933	0.0381683	0.879284	2.07304
Single-cell pbulk	CD8_Naive	Baseline	C9orf114	0.363351	4.42535	2.09892	0.0381992	0.879284	2.07271
Single-cell pbulk	CD8_Naive	Baseline	INPP1	-0.786088	2.08991	-2.09938	0.0382583	0.879284	-2.07208
Single-cell pbulk	CD8_Naive	Baseline	CA6	-1.08026	2.39036	-2.12302	0.0386023	0.879284	-2.0684
Single-cell pbulk	CD8_Naive	Baseline	TMEM156	0.682593	3.43226	2.10524	0.0386215	0.879284	2.0682
Single-cell pbulk	CD8_Naive	Baseline	ZKSCAN7	-0.692753	2.50186	-2.0995	0.0386922	0.879284	-2.06745
Single-cell pbulk	CD8_Naive	Baseline	DR1	-0.224308	6.03584	-2.10025	0.0388334	0.879284	-2.06595
Single-cell pbulk	CD8_Naive	Baseline	SLC14A1	1.04377	0.514297	2.09855	0.0389423	0.879284	2.0648
Single-cell pbulk	CD8_Naive	Baseline	LRRK2	-1.07895	0.847643	-2.09003	0.0390249	0.879284	-2.06392
Single-cell pbulk	CD8_Naive	Baseline	RPUSD4	-0.399953	4.31542	-2.09396	0.0390434	0.879284	-2.06373
Single-cell pbulk	CD8_Naive	Baseline	RP11-1399P15.1	0.967768	-0.183035	2.09196	0.039199	0.879284	2.06209
Single-cell pbulk	CD8_Naive	Baseline	BLOC1S6	0.254381	5.52416	2.08662	0.0393211	0.879284	2.06081
Single-cell pbulk	CD8_Naive	Baseline	TCIRG1	0.375354	4.81509	2.09549	0.0393647	0.879284	2.06035
Single-cell pbulk	CD8_Naive	Baseline	AGFG2	-0.394721	3.98262	-2.08527	0.0394812	0.879284	-2.05914
Single-cell pbulk	CD8_Naive	Baseline	HSPA8	-0.119924	9.95079	-2.09416	0.0394936	0.879284	-2.05901
Single-cell pbulk	CD8_Naive	Baseline	CCDC96	1.07861	0.262829	2.08663	0.0395809	0.879284	2.0581
Single-cell pbulk	CD8_Naive	Baseline	MGST1	0.878166	-0.131554	2.08708	0.0396679	0.879284	2.05719
Single-cell pbulk	CD8_Naive	Baseline	RP11-2B6.2	1.00797	0.854852	2.08292	0.0396681	0.879284	2.05719
Single-cell pbulk	CD8_Naive	Baseline	AC016629.8	-0.619962	3.16472	-2.08934	0.0396928	0.879284	-2.05693
Single-cell pbulk	CD8_Naive	Baseline	AC078883.3	1.01401	-0.0646146	2.08888	0.0397063	0.879284	2.05679
Single-cell pbulk	CD8_Naive	Baseline	CYP2J2	1.01478	1.70979	2.08919	0.0397544	0.879284	2.05629
Single-cell pbulk	CD8_Naive	Baseline	CBR3	-1.12342	3.36706	-2.11899	0.0397984	0.879284	-2.05583
Single-cell pbulk	CD8_Naive	Baseline	CTD-3193K9.4	1.17016	0.329273	2.09048	0.0398591	0.879284	2.05521
Single-cell pbulk	CD8_Naive	Baseline	PEX10	0.435748	3.6629	2.07843	0.040084	0.879284	2.05288
Single-cell pbulk	CD8_Naive	Baseline	COQ6	0.34185	4.31237	2.08017	0.0402383	0.879284	2.05129
Single-cell pbulk	CD8_Naive	Baseline	MAGED2	-0.248574	5.665	-2.08058	0.0402383	0.879284	-2.05129
Single-cell pbulk	CD8_Naive	Baseline	IL6ST	-0.261802	7.27304	-2.10189	0.0403222	0.879284	-2.05043
Single-cell pbulk	CD8_Naive	Baseline	UBE2Q1-AS1	0.907409	-0.0579972	2.08166	0.0403533	0.879284	2.05011
Single-cell pbulk	CD8_Naive	Baseline	RP5-1007M22.2	0.432173	3.60812	2.08819	0.0403608	0.879284	2.05004
Single-cell pbulk	CD8_Naive	Baseline	NME4	-0.261675	5.31439	-2.08137	0.0404595	0.879284	-2.04903
Single-cell pbulk	CD8_Naive	Baseline	GALK1	0.596039	3.07054	2.07418	0.0404915	0.879284	2.0487
Single-cell pbulk	CD8_Naive	Baseline	C6orf106	0.330918	4.41584	2.07812	0.0407778	0.883254	2.04578
Single-cell pbulk	CD8_Naive	Baseline	SNAPIN	-0.289985	4.88373	-2.07405	0.0409676	0.883254	-2.04386
Single-cell pbulk	CD8_Naive	Baseline	AC005082.12	1.39178	0.568919	2.0849	0.0411697	0.883254	2.04182
Single-cell pbulk	CD8_Naive	Baseline	DIAPH2	-0.487832	3.69209	-2.06519	0.0413566	0.883254	-2.03994
Single-cell pbulk	CD8_Naive	Baseline	RP11-44N21.1	1.01509	0.131447	2.06754	0.0414122	0.883254	2.03938
Single-cell pbulk	CD8_Naive	Baseline	C17orf70	0.418074	3.60484	2.07559	0.0414577	0.883254	2.03892
Single-cell pbulk	CD8_Naive	Baseline	DLEU1	-0.720923	2.64861	-2.07576	0.0414745	0.883254	-2.03876
Single-cell pbulk	CD8_Naive	Baseline	ZFAND6	0.226098	5.83474	2.06342	0.0415154	0.883254	2.03835
Single-cell pbulk	CD8_Naive	Baseline	TDRKH	-0.575647	2.9865	-2.06877	0.0415356	0.883254	-2.03814
Single-cell pbulk	CD8_Naive	Baseline	CTD-3214H19.6	-0.872334	1.59022	-2.07404	0.0417405	0.883724	-2.0361
Single-cell pbulk	CD8_Naive	Baseline	CENPE	0.981642	-0.0233283	2.06343	0.0417492	0.883724	2.03601
Single-cell pbulk	CD8_Naive	Day 1	CBX3	0.172088	7.27037	2.32778	0.0225665	0.885248	2.28069
Single-cell pbulk	CD8_Naive	Day 1	LINC00092	-0.841656	2.38069	-2.32046	0.0228719	0.885248	-2.27557
Single-cell pbulk	CD8_Naive	Day 1	ATP6V1H	0.300053	5.33282	2.31182	0.02307	0.885248	2.27227
Single-cell pbulk	CD8_Naive	Day 1	XBP1	0.360993	6.55653	2.34617	0.0231473	0.885248	2.27099
Single-cell pbulk	CD8_Naive	Day 1	DNAJC9-AS1	1.11453	0.00612341	2.30704	0.0232266	0.885248	2.26969
Single-cell pbulk	CD8_Naive	Day 1	LILRA1	1.10152	0.277907	2.30776	0.02326	0.885248	2.26914
Single-cell pbulk	CD8_Naive	Day 1	TSC2	0.419124	4.2802	2.30244	0.0232792	0.885248	2.26882
Single-cell pbulk	CD8_Naive	Day 1	OSBP2	1.05007	0.253113	2.30339	0.0235346	0.885248	2.26464
Single-cell pbulk	CD8_Naive	Day 1	MTUS1	-0.688061	3.41715	-2.31382	0.023564	0.885248	-2.26416
Single-cell pbulk	CD8_Naive	Day 1	WNT10A	1.18888	1.00095	2.30597	0.0236346	0.885248	2.26302
Single-cell pbulk	CD8_Naive	Day 1	HNRNPAB	0.233802	6.24606	2.29526	0.0236905	0.885248	2.26211
Single-cell pbulk	CD8_Naive	Day 1	BUD13	-0.448222	4.15414	-2.29509	0.0236976	0.885248	-2.262
Single-cell pbulk	CD8_Naive	Day 1	IL15	1.05579	0.415554	2.30556	0.0237337	0.885248	2.26141
Single-cell pbulk	CD8_Naive	Day 1	TAF10	0.137661	7.82828	2.3041	0.0240642	0.885248	2.2561
Single-cell pbulk	CD8_Naive	Day 1	RAD50	0.285631	5.83087	2.28891	0.0240713	0.885248	2.25599
Single-cell pbulk	CD8_Naive	Day 1	IGFBP7	1.11896	0.318156	2.29431	0.0241243	0.885248	2.25514
Single-cell pbulk	CD8_Naive	Day 1	FABP5	0.345901	4.68664	2.2904	0.0243036	0.885248	2.2523
Single-cell pbulk	CD8_Naive	Day 1	PDE6G	-1.08422	2.04986	-2.31648	0.0243106	0.885248	-2.25219
Single-cell pbulk	CD8_Naive	Day 1	ST7L	-0.525703	4.13271	-2.28658	0.0243389	0.885248	-2.25174
Single-cell pbulk	CD8_Naive	Day 1	RP11-327F22.1	0.905909	1.57149	2.28455	0.0243846	0.885248	2.25102
Single-cell pbulk	CD8_Naive	Day 1	GCDH	-0.328309	4.90065	-2.28916	0.0244597	0.885248	-2.24983
Single-cell pbulk	CD8_Naive	Day 1	ROBO1	1.29742	2.65123	2.30957	0.0246033	0.886968	2.24758
Single-cell pbulk	CD8_Naive	Baseline	CHMP6	0.342229	4.37558	2.05947	0.0421904	0.887476	2.03164
Single-cell pbulk	CD8_Naive	Baseline	MXRA8	-0.749443	4.01319	-2.08873	0.0422351	0.887476	-2.0312
Single-cell pbulk	CD8_Naive	Baseline	NAPRT1	0.702416	4.26432	2.0909	0.0422971	0.887476	2.03059
Single-cell pbulk	CD8_Naive	Baseline	EPSTI1	-0.737537	4.40982	-2.06408	0.0423111	0.887476	-2.03045
Single-cell pbulk	CD8_Naive	Day 1	ZNF575	-0.65957	3.22703	-2.27692	0.0247995	0.888732	-2.24451
Single-cell pbulk	CD8_Naive	Day 1	RP11-66N24.4	0.895118	1.97822	2.27754	0.0249364	0.888732	2.24239
Single-cell pbulk	CD8_Naive	Day 1	CPNE2	-0.613896	4.73849	-2.3184	0.0249411	0.888732	-2.24231
Single-cell pbulk	CD8_Naive	Day 1	LZTFL1	-0.551199	3.2662	-2.27263	0.0250658	0.889741	-2.24039
Single-cell pbulk	CD8_Naive	Baseline	WDR12	0.380835	4.22189	2.05295	0.0425551	0.89057	2.02805
Single-cell pbulk	CD8_Naive	Day 1	APOL6	0.316187	5.58963	2.27807	0.0253153	0.893111	2.23656
Single-cell pbulk	CD8_Naive	Day 1	BCL11B	0.196506	7.00205	2.28013	0.0254357	0.893111	2.23472
Single-cell pbulk	CD8_Naive	Day 1	LATS2	1.10392	0.136847	2.26878	0.0254551	0.893111	2.23443
Single-cell pbulk	CD8_Naive	Day 1	AGPAT6	0.373133	4.32744	2.26498	0.0255479	0.893111	2.23302
Single-cell pbulk	CD8_Naive	Baseline	CALM3	0.160946	7.74112	2.06472	0.0429927	0.894206	2.02378
Single-cell pbulk	CD8_Naive	Baseline	PXN	0.213408	5.91722	2.05059	0.0432286	0.894206	2.02149
Single-cell pbulk	CD8_Naive	Baseline	NCEH1	0.795722	1.78133	2.04429	0.0434034	0.894206	2.01981
Single-cell pbulk	CD8_Naive	Baseline	GTF2H4	-0.511577	3.50091	-2.04695	0.0434346	0.894206	-2.01951
Single-cell pbulk	CD8_Naive	Baseline	PNRC2.1	0.56978	3.49736	2.04394	0.0434529	0.894206	2.01933
Single-cell pbulk	CD8_Naive	Baseline	ETFB	-0.225177	6.2086	-2.04763	0.0436583	0.894206	-2.01736
Single-cell pbulk	CD8_Naive	Baseline	C1orf123	-0.226101	5.3965	-2.04402	0.0437426	0.894206	-2.01655
Single-cell pbulk	CD8_Naive	Baseline	MUC20	1.02211	0.649654	2.04089	0.0440374	0.894206	2.01373
Single-cell pbulk	CD8_Naive	Baseline	TRIM11	-0.324689	4.18571	-2.03675	0.0441678	0.894206	-2.01249
Single-cell pbulk	CD8_Naive	Baseline	NME3	0.207731	6.81419	2.05311	0.0443861	0.894206	2.01043
Single-cell pbulk	CD8_Naive	Baseline	UXT-AS1	0.900199	-0.0610165	2.03643	0.0444483	0.894206	2.00984
Single-cell pbulk	CD8_Naive	Baseline	ATF6B	0.163013	6.20967	2.03897	0.0444487	0.894206	2.00983
Single-cell pbulk	CD8_Naive	Baseline	ZBED6CL	0.934079	0.620499	2.04154	0.0444623	0.894206	2.00971
Single-cell pbulk	CD8_Naive	Baseline	EFCAB14	0.199219	6.23682	2.03293	0.0445853	0.894206	2.00855
Single-cell pbulk	CD8_Naive	Baseline	TMF1	-0.220339	6.22434	-2.04042	0.0446195	0.894206	-2.00822
Single-cell pbulk	CD8_Naive	Baseline	TEN1	-0.398619	3.87824	-2.03875	0.0446248	0.894206	-2.00817
Single-cell pbulk	CD8_Naive	Baseline	ACAP2	0.126437	7.25267	2.0409	0.0446566	0.894206	2.00787
Single-cell pbulk	CD8_Naive	Baseline	ACOT8	-0.326373	4.60752	-2.03963	0.0447298	0.894206	-2.00719
Single-cell pbulk	CD8_Naive	Baseline	ITGB1BP1	-0.293393	5.62427	-2.04575	0.0448075	0.894206	-2.00646
Single-cell pbulk	CD8_Naive	Baseline	MIR4519	-0.494695	3.16641	-2.02994	0.0448954	0.894206	-2.00563
Single-cell pbulk	CD8_Naive	Baseline	FAM21C	0.221177	5.55586	2.02942	0.0449228	0.894206	2.00538
Single-cell pbulk	CD8_Naive	Baseline	RP5-1021I20.1	0.738836	2.28769	2.03522	0.0451014	0.894206	2.00371
Single-cell pbulk	CD8_Naive	Baseline	LRP10	0.213637	6.08447	2.02667	0.0452103	0.894206	2.00269
Single-cell pbulk	CD8_Naive	Baseline	TRIM52-AS1	0.393467	5.04809	2.03869	0.0452479	0.894206	2.00234
Single-cell pbulk	CD8_Naive	Baseline	RP11-69E11.8	0.89174	0.204814	2.02518	0.0453648	0.894206	2.00126
Single-cell pbulk	CD8_Naive	Baseline	SLC9B1	-0.685106	2.63894	-2.02989	0.0455198	0.894206	-1.99982
Single-cell pbulk	CD8_Naive	Baseline	CYB5R1	0.288522	4.77108	2.02369	0.045538	0.894206	1.99965
Single-cell pbulk	CD8_Naive	Baseline	CTD-2012K14.7	1.00873	0.433193	2.02277	0.0456198	0.894206	1.99889
Single-cell pbulk	CD8_Naive	Baseline	CHCHD2	0.144358	8.50222	2.05042	0.0457688	0.894206	1.99752
Single-cell pbulk	CD8_Naive	Baseline	NOD1	0.55939	3.34064	2.02332	0.0458027	0.894206	1.99721
Single-cell pbulk	CD8_Naive	Baseline	RP11-72M17.1	0.952136	0.26904	2.01974	0.0461806	0.894206	1.99374
Single-cell pbulk	CD8_Naive	Baseline	TSC22D2	-0.292003	4.98906	-2.01737	0.046209	0.894206	-1.99348
Single-cell pbulk	CD8_Naive	Baseline	MORC2-AS1	1.04917	0.963065	2.01847	0.0462165	0.894206	1.99341
Single-cell pbulk	CD8_Naive	Baseline	NOTCH1	-0.709508	2.9703	-2.0212	0.0462295	0.894206	-1.99329
Single-cell pbulk	CD8_Naive	Baseline	PRSS36	-0.997595	0.551567	-2.02262	0.0462379	0.894206	-1.99321
Single-cell pbulk	CD8_Naive	Baseline	MAD2L1BP	-0.475726	3.23669	-2.01606	0.046323	0.894206	-1.99244
Single-cell pbulk	CD8_Naive	Baseline	RP11-290C10.1	0.906477	0.524955	2.0194	0.0463616	0.894206	1.99209
Single-cell pbulk	CD8_Naive	Baseline	CTC-548K16.5	1.01445	0.380649	2.01478	0.0464596	0.894206	1.99119
Single-cell pbulk	CD8_Naive	Baseline	ADAT1	0.407859	3.94466	2.02177	0.0466483	0.894206	1.98948
Single-cell pbulk	CD8_Naive	Baseline	AGAP10	0.901496	0.492055	2.01217	0.0467386	0.894206	1.98866
Single-cell pbulk	CD8_Naive	Baseline	METTL24	0.937424	0.523022	2.02028	0.0468416	0.894206	1.98773
Single-cell pbulk	CD8_Naive	Baseline	RGCC	-0.288486	7.00487	-2.0158	0.0468516	0.894206	-1.98764
Single-cell pbulk	CD8_Naive	Baseline	CEP85	-0.590415	3.02717	-2.01823	0.0468981	0.894206	-1.98722
Single-cell pbulk	CD8_Naive	Baseline	HIST1H2AJ	1.07925	0.961526	2.01074	0.0470112	0.894206	1.9862
Single-cell pbulk	CD8_Naive	Baseline	BEST1	-0.357446	5.24397	-2.01051	0.0473346	0.894206	-1.98329
Single-cell pbulk	CD8_Naive	Baseline	ATXN3	0.277725	4.98103	2.00634	0.0473702	0.894206	1.98298
Single-cell pbulk	CD8_Naive	Baseline	FAM160B1	0.415817	4.08476	2.0145	0.0475583	0.894206	1.98129
Single-cell pbulk	CD8_Naive	Baseline	DHRS4L2	0.929069	3.32208	2.05104	0.0475622	0.894206	1.98126
Single-cell pbulk	CD8_Naive	Baseline	ATXN1L	0.514338	3.10786	2.00178	0.0478626	0.894206	1.97859
Single-cell pbulk	CD8_Naive	Baseline	ELAC2	-0.331147	4.87601	-2.00097	0.0479512	0.894206	-1.9778
Single-cell pbulk	CD8_Naive	Baseline	EMC1	-0.327463	4.02052	-2.00554	0.0479547	0.894206	-1.97777
Single-cell pbulk	CD8_Naive	Baseline	C17orf100	-0.742635	1.67503	-2.00353	0.0479631	0.894206	-1.9777
Single-cell pbulk	CD8_Naive	Baseline	MYCBP	-0.359682	4.32172	-2.00068	0.0479889	0.894206	-1.97747
Single-cell pbulk	CD8_Naive	Baseline	KCNQ5	0.649148	3.69317	2.02479	0.0483622	0.894206	1.97417
Single-cell pbulk	CD8_Naive	Baseline	NUDT9	-0.378765	4.20809	-1.99653	0.0484396	0.894206	-1.97349
Single-cell pbulk	CD8_Naive	Baseline	EEF2K	-0.463547	3.78559	-1.99411	0.0487167	0.894206	-1.97106
Single-cell pbulk	CD8_Naive	Baseline	NCOA6	-0.293504	4.6077	-1.99715	0.0487941	0.894206	-1.97039
Single-cell pbulk	CD8_Naive	Baseline	ID3	-0.620665	3.87856	-2.00901	0.0488575	0.894206	-1.96983
Single-cell pbulk	CD8_Naive	Baseline	TJP2	0.973172	0.208044	1.9951	0.0488888	0.894206	1.96956
Single-cell pbulk	CD8_Naive	Baseline	UCHL5	-0.202026	5.71164	-1.99615	0.0489331	0.894206	-1.96917
Single-cell pbulk	CD8_Naive	Baseline	MBNL1	0.0787085	9.01063	1.99492	0.0490228	0.894206	1.96839
Single-cell pbulk	CD8_Naive	Baseline	ZC3H14	-0.235758	5.18089	-1.98928	0.0492923	0.894206	-1.96605
Single-cell pbulk	CD8_Naive	Baseline	ARRDC5	-0.913147	1.31513	-1.98848	0.0493713	0.894206	-1.96537
Single-cell pbulk	CD8_Naive	Baseline	IARS2	-0.253332	5.56094	-1.98967	0.0494744	0.894206	-1.96448
Single-cell pbulk	CD8_Naive	Baseline	SLC25A36	-0.234716	5.65619	-1.98657	0.0495515	0.894206	-1.96382
Single-cell pbulk	CD8_Naive	Baseline	SARS	-0.206821	6.04335	-1.98744	0.0495997	0.894206	-1.9634
Single-cell pbulk	CD8_Naive	Baseline	TMEM63A	0.185856	6.07003	1.991	0.0496391	0.894206	1.96306
Single-cell pbulk	CD8_Naive	Baseline	ABCG1	-0.560943	4.19089	-1.98918	0.049694	0.894206	-1.96259
Single-cell pbulk	CD8_Naive	Baseline	WIPI2	-0.188864	5.83448	-1.99071	0.0497151	0.894206	-1.96241
Single-cell pbulk	CD8_Naive	Baseline	RCOR3	0.27733	5.08953	1.98915	0.0498037	0.894206	1.96165
Single-cell pbulk	CD8_Naive	Baseline	HOXB-AS1	0.785482	2.6103	1.99603	0.0498063	0.894206	1.96162
Single-cell pbulk	CD8_Naive	Baseline	PSMA7	-0.121626	7.72806	-1.99108	0.0498133	0.894206	-1.96156
Single-cell pbulk	CD8_Naive	Baseline	AMIGO1	-0.385763	4.02025	-1.987	0.0499268	0.894206	-1.96059
Single-cell pbulk	CD8_Naive	Baseline	COX6A1	0.120098	7.96597	2.0026	0.0499858	0.894206	1.96009
Single-cell pbulk	CD8_Naive	Baseline	VPS52	0.34944	4.25912	1.99247	0.0499993	0.894206	1.95997
Single-cell pbulk	CD8_Naive	Day 1	NINL	1.13068	0.763243	2.27237	0.0257904	0.898188	2.22935
Single-cell pbulk	CD8_Naive	Day 1	POLR2A	-0.221205	6.41476	-2.26967	0.026038	0.903401	-2.22564
Single-cell pbulk	CD8_Naive	Day 1	C11orf74	1.14846	0.869689	2.26284	0.0266592	0.903438	2.21647
Single-cell pbulk	CD8_Naive	Day 1	MLYCD	-0.650662	3.15947	-2.25105	0.0267085	0.903438	-2.21575
Single-cell pbulk	CD8_Naive	Day 1	NAPRT1	0.767843	4.26432	2.29194	0.0267937	0.903438	2.21451
Single-cell pbulk	CD8_Naive	Day 1	ZNF688	-0.388818	4.30677	-2.2485	0.0268101	0.903438	-2.21427
Single-cell pbulk	CD8_Naive	Day 1	CCM2	-0.219433	6.40362	-2.25636	0.0268375	0.903438	-2.21387
Single-cell pbulk	CD8_Naive	Day 1	TFR2	0.992209	-0.00507854	2.25454	0.0269229	0.903438	2.21263
Single-cell pbulk	CD8_Naive	Day 1	TCEAL2	1.42815	1.6474	2.26767	0.0269356	0.903438	2.21245
Single-cell pbulk	CD8_Naive	Day 1	PHLDB1	1.03827	-0.13087	2.24956	0.0270244	0.903438	2.21116
Single-cell pbulk	CD8_Naive	Day 1	NIPAL2	1.01924	-0.157023	2.24197	0.0271716	0.903438	2.20904
Single-cell pbulk	CD8_Naive	Day 1	KIAA1147	-0.257202	5.61164	-2.24646	0.027197	0.903438	-2.20868
Single-cell pbulk	CD8_Naive	Day 1	FGFR1OP2	0.175164	6.85999	2.2398	0.0271997	0.903438	2.20864
Single-cell pbulk	CD8_Naive	Day 1	MRP63	0.188611	6.793	2.24527	0.0272138	0.903438	2.20844
Single-cell pbulk	CD8_Naive	Day 1	RP11-349A22.5	0.262376	5.84258	2.236	0.0274776	0.905416	2.20467
Single-cell pbulk	CD8_Naive	Day 1	EVL	0.103126	9.17356	2.25525	0.0275305	0.905416	2.20391
Single-cell pbulk	CD8_Naive	Day 1	RNF212	0.971925	2.39892	2.25117	0.0276085	0.905416	2.20281
Single-cell pbulk	CD8_Naive	Day 1	WDR83OS	0.162829	7.16423	2.23278	0.0276658	0.905416	2.20199
Single-cell pbulk	CD8_Naive	Day 1	SF3A3	-0.201964	6.13441	-2.22827	0.0279865	0.90872	-2.19748
Single-cell pbulk	CD8_Naive	Day 1	MBNL1-AS1	-0.833694	1.84338	-2.22589	0.0281503	0.90872	-2.19519
Single-cell pbulk	CD8_Naive	Day 1	ABCC5	0.526448	3.47004	2.22548	0.0281666	0.90872	2.19496
Single-cell pbulk	CD8_Naive	Day 1	RBM41	-0.494204	3.93858	-2.22533	0.0281774	0.90872	-2.19481
Single-cell pbulk	CD8_Naive	Day 1	CCDC124	-0.278496	5.4527	-2.22848	0.028259	0.90872	-2.19367
Single-cell pbulk	CD8_Naive	Day 1	ACAD9	-0.567197	3.76364	-2.23819	0.0284814	0.909929	-2.19059
Single-cell pbulk	CD8_Naive	Day 1	TMTC4	0.825716	2.64994	2.22506	0.0286099	0.909929	2.18882
Single-cell pbulk	CD8_Naive	Day 1	ACP5	0.514894	4.28922	2.23648	0.0286648	0.909929	2.18807
Single-cell pbulk	CD8_Naive	Day 1	RP11-252A24.7	0.752344	1.97707	2.21796	0.028691	0.909929	2.18771
Single-cell pbulk	CD8_Naive	Day 1	AJAP1	-0.994686	0.0984653	-2.21964	0.02887	0.912469	-2.18526
Single-cell pbulk	CD8_Naive	Day 1	IGSF6	1.14478	1.09812	2.21661	0.0289886	0.913092	2.18364
Single-cell pbulk	CD8_Naive	Day 1	CACNA1F	-1.00598	0.736117	-2.21637	0.0291975	0.916545	-2.18081
Single-cell pbulk	CD8_Naive	Day 1	ANK3	0.996657	3.71534	2.2623	0.0294029	0.918228	2.17804
Single-cell pbulk	CD8_Naive	Day 1	TNFSF13	1.01287	1.60386	2.20537	0.029588	0.918228	2.17556
Single-cell pbulk	CD8_Naive	Day 1	C17orf70	0.46538	3.60484	2.21495	0.0295921	0.918228	2.17551
Single-cell pbulk	CD8_Naive	Day 1	CXCR5	1.07043	1.26474	2.20884	0.0297663	0.918228	2.17319
Single-cell pbulk	CD8_Naive	Day 1	BRI3BP	-0.51978	3.34019	-2.21774	0.0299004	0.918228	-2.17141
Single-cell pbulk	CD8_Naive	Day 1	RP11-291B21.2	0.494565	9.31946	2.26457	0.0299453	0.918228	2.17081
Single-cell pbulk	CD8_Naive	Day 1	UFSP2	-0.417681	4.54284	-2.20044	0.0299476	0.918228	-2.17078
Single-cell pbulk	CD8_Naive	Day 1	EFCAB4B	-0.472134	4.10035	-2.20116	0.0300681	0.91887	-2.16919
Single-cell pbulk	CD8_Naive	Day 1	YY1	0.149455	6.91546	2.19873	0.0304811	0.928415	2.16378
Single-cell pbulk	CD8_Naive	Day 1	SCAP	0.278348	4.81007	2.19106	0.0308394	0.935264	2.15914
Single-cell pbulk	CD8_Naive	Day 1	EDA	1.05608	3.09986	2.19842	0.0309501	0.935264	2.15771
Single-cell pbulk	CD8_Naive	Day 1	MZT1	0.273512	5.00482	2.18607	0.03101	0.935264	2.15694
Single-cell pbulk	CD8_Naive	Day 1	TDP1	-0.382601	4.48896	-2.18451	0.0312731	0.93786	-2.15358
Single-cell pbulk	CD8_Naive	Day 1	COTL1	0.215497	7.99271	2.21322	0.0313911	0.93786	2.15208
Single-cell pbulk	CD8_Naive	Day 1	HIST1H2AL	1.0125	1.04186	2.18268	0.0314009	0.93786	2.15196
Single-cell pbulk	CD8_Naive	Day 1	RAB5C	0.192739	6.30575	2.18115	0.0316813	0.943184	2.14841
Single-cell pbulk	CD8_Naive	Day 1	TRMT10C	-0.250182	5.46764	-2.17558	0.0318355	0.943453	-2.14647
Single-cell pbulk	CD8_Naive	Day 1	KANSL2	-0.357437	4.97041	-2.1851	0.0319161	0.943453	-2.14546
Single-cell pbulk	CD8_Naive	Day 1	NXPE3	0.300326	5.08806	2.177	0.0319971	0.943453	2.14445
Single-cell pbulk	CD8_Naive	Day 1	LY9	-0.206228	6.85132	-2.18584	0.0324661	0.951962	-2.13862
Single-cell pbulk	CD8_Naive	Day 1	ANKHD1-EIF4EBP3	0.977536	0.577875	2.16892	0.0325011	0.951962	2.13819
Single-cell pbulk	CD8_Naive	Day 1	GRHPR	-0.367144	5.38176	-2.18191	0.0327533	0.951962	-2.13509
Single-cell pbulk	CD8_Naive	Day 1	CTAGE5	-0.277158	5.36836	-2.1622	0.0328764	0.951962	-2.13359
Single-cell pbulk	CD8_Naive	Day 1	CIR1	-0.228423	5.91088	-2.16479	0.032971	0.951962	-2.13244
Single-cell pbulk	CD8_Naive	Day 1	RHBDD3	-0.731612	2.62077	-2.16285	0.0330888	0.951962	-2.131
Single-cell pbulk	CD8_Naive	Day 1	RMND1	-0.497899	3.70001	-2.1606	0.0331609	0.951962	-2.13013
Single-cell pbulk	CD8_Naive	Day 1	CDS2	0.256036	5.27479	2.15725	0.0332495	0.951962	2.12906
Single-cell pbulk	CD8_Naive	Day 1	CYB561A3	-0.351755	4.77327	-2.15906	0.0332867	0.951962	-2.12861
Single-cell pbulk	CD8_Naive	Day 1	RFXANK	-0.287995	5.1132	-2.16239	0.0333171	0.951962	-2.12824
Single-cell pbulk	CD8_Naive	Day 1	COL4A3BP	-0.277148	4.9246	-2.15645	0.0338146	0.954618	-2.12228
Single-cell pbulk	CD8_Naive	Day 1	IFT80	-0.507709	3.68946	-2.1501	0.0338405	0.954618	-2.12197
Single-cell pbulk	CD8_Naive	Day 1	CMTM7	-0.28514	6.33595	-2.16938	0.0342404	0.954618	-2.11723
Single-cell pbulk	CD8_Naive	Day 1	POU2F2	-0.30244	5.39469	-2.15005	0.0344327	0.954618	-2.11497
Single-cell pbulk	CD8_Naive	Day 1	ARHGAP26	-0.308909	5.21282	-2.15068	0.0345253	0.954618	-2.11388
Single-cell pbulk	CD8_Naive	Day 1	LSM1	-0.302007	5.06861	-2.14035	0.0346197	0.954618	-2.11278
Single-cell pbulk	CD8_Naive	Day 1	P2RX5-TAX1BP3	0.969879	0.0303434	2.14365	0.0346203	0.954618	2.11277
Single-cell pbulk	CD8_Naive	Day 1	MAP3K2	-0.199955	6.50144	-2.14587	0.0347841	0.954618	-2.11086
Single-cell pbulk	CD8_Naive	Day 1	AGPAT5	-0.384397	5.16677	-2.151	0.0349501	0.954618	-2.10894
Single-cell pbulk	CD8_Naive	Day 1	SNX9	-0.308109	6.04142	-2.14231	0.0351831	0.954618	-2.10624
Single-cell pbulk	CD8_Naive	Day 1	RAB34	1.1233	2.26791	2.1636	0.0352156	0.954618	2.10587
Single-cell pbulk	CD8_Naive	Day 1	PNKP	0.297247	5.26095	2.13882	0.0352703	0.954618	2.10524
Single-cell pbulk	CD8_Naive	Day 1	USF1	0.407441	4.59503	2.16525	0.0353002	0.954618	2.1049
Single-cell pbulk	CD8_Naive	Day 1	FAM198B	1.03238	-0.0246038	2.13035	0.0358265	0.954618	2.09889
Single-cell pbulk	CD8_Naive	Day 1	RNF10	0.220058	5.94172	2.123	0.0360813	0.954618	2.09601
Single-cell pbulk	CD8_Naive	Day 1	KIFC2	-0.596606	2.93619	-2.11924	0.0364449	0.954618	-2.09193
Single-cell pbulk	CD8_Naive	Day 1	TIMM10	0.486049	5.2949	2.14248	0.0366092	0.954618	2.0901
Single-cell pbulk	CD8_Naive	Day 1	LPP	0.406391	4.44576	2.12079	0.0370953	0.954618	2.08471
Single-cell pbulk	CD8_Naive	Day 1	H2AFJ	-0.296684	5.56864	-2.11619	0.0371473	0.954618	-2.08414
Single-cell pbulk	CD8_Naive	Day 1	PASK	-0.571655	6.83997	-2.16726	0.0372507	0.954618	-2.08301
Single-cell pbulk	CD8_Naive	Day 1	MGEA5	-0.160062	6.99841	-2.11626	0.0373167	0.954618	-2.08228
Single-cell pbulk	CD8_Naive	Day 1	HTRA2	-0.336528	4.60368	-2.10894	0.0373322	0.954618	-2.08211
Single-cell pbulk	CD8_Naive	Day 1	DCUN1D1	0.336277	4.42117	2.10701	0.0374767	0.954618	2.08053
Single-cell pbulk	CD8_Naive	Day 1	KIAA0930	-0.852215	2.18555	-2.11546	0.0375291	0.954618	-2.07996
Single-cell pbulk	CD8_Naive	Day 1	MBD5	0.204322	5.53063	2.10926	0.0377502	0.954618	2.07756
Single-cell pbulk	CD8_Naive	Day 1	SLC43A2	0.88174	0.874702	2.10872	0.0377934	0.954618	2.07709
Single-cell pbulk	CD8_Naive	Day 1	GSDMD	0.237026	6.12774	2.11979	0.0378141	0.954618	2.07686
Single-cell pbulk	CD8_Naive	Day 1	PJA1	0.369063	4.36469	2.10665	0.0379409	0.954618	2.07549
Single-cell pbulk	CD8_Naive	Day 1	MKRN2	0.308305	4.92342	2.10556	0.0379602	0.954618	2.07528
Single-cell pbulk	CD8_Naive	Day 1	MICU1	-0.460127	4.18017	-2.10793	0.0379628	0.954618	-2.07526
Single-cell pbulk	CD8_Naive	Day 1	XPNPEP1	-0.311673	4.18373	-2.10509	0.0379964	0.954618	-2.07489
Single-cell pbulk	CD8_Naive	Day 1	ATXN7L3	-0.381652	4.23392	-2.10025	0.0380794	0.954618	-2.074
Single-cell pbulk	CD8_Naive	Day 1	DLGAP4	-0.332556	4.25223	-2.09924	0.0382528	0.954618	-2.07214
Single-cell pbulk	CD8_Naive	Day 1	STK32C	-0.574321	3.64309	-2.12002	0.0383605	0.954618	-2.07098
Single-cell pbulk	CD8_Naive	Day 1	PTPRM	1.13416	0.284926	2.09955	0.0385442	0.954618	2.06902
Single-cell pbulk	CD8_Naive	Day 1	GOLGA5	0.336521	4.3206	2.09397	0.0386476	0.954618	2.06792
Single-cell pbulk	CD8_Naive	Day 1	DTNBP1	-0.275196	5.06897	-2.09869	0.0386638	0.954618	-2.06775
Single-cell pbulk	CD8_Naive	Day 1	GATAD2B	-0.227768	5.84293	-2.09652	0.0387921	0.954618	-2.06639
Single-cell pbulk	CD8_Naive	Day 1	BRD9	0.314678	4.77032	2.09166	0.0388694	0.954618	2.06557
Single-cell pbulk	CD8_Naive	Day 1	CEBPG	-0.379606	4.18848	-2.09132	0.0389272	0.954618	-2.06496
Single-cell pbulk	CD8_Naive	Day 1	KIAA1958	-0.566733	3.47189	-2.09013	0.0390666	0.954618	-2.06348
Single-cell pbulk	CD8_Naive	Day 1	ENOPH1	0.271727	5.33479	2.09649	0.0390769	0.954618	2.06338
Single-cell pbulk	CD8_Naive	Day 1	ISG20	0.201106	7.98176	2.11163	0.0391668	0.954618	2.06243
Single-cell pbulk	CD8_Naive	Day 1	KIAA1671	1.05196	0.407936	2.08798	0.0396476	0.954618	2.0574
Single-cell pbulk	CD8_Naive	Day 1	DGKZ	-0.157536	7.31979	-2.0928	0.0396642	0.954618	-2.05723
Single-cell pbulk	CD8_Naive	Day 1	DPYD	0.169462	6.67137	2.08824	0.0396861	0.954618	2.057
Single-cell pbulk	CD8_Naive	Day 1	NDC80	0.836296	2.04286	2.08183	0.0397664	0.954618	2.05617
Single-cell pbulk	CD8_Naive	Day 1	M6PR	0.18367	6.98556	2.10081	0.0399251	0.954618	2.05452
Single-cell pbulk	CD8_Naive	Day 1	CRYGN	1.20698	0.0381	2.10495	0.0399255	0.954618	2.05452
Single-cell pbulk	CD8_Naive	Day 1	THNSL1	-0.657722	2.9559	-2.0813	0.0400833	0.954618	-2.05289
Single-cell pbulk	CD8_Naive	Day 1	GIPC2	1.02565	0.0728417	2.08275	0.0400917	0.954618	2.0528
Single-cell pbulk	CD8_Naive	Day 1	MCM3AP	0.228942	5.60504	2.0833	0.0401353	0.954618	2.05235
Single-cell pbulk	CD8_Naive	Day 1	ATP6AP2	0.128828	6.62382	2.07764	0.0401587	0.954618	2.05211
Single-cell pbulk	CD8_Naive	Day 1	PCK2	0.588138	3.04841	2.08194	0.0401962	0.954618	2.05173
Single-cell pbulk	CD8_Naive	Day 1	CBR1	-0.339534	5.01479	-2.0873	0.0402238	0.954618	-2.05144
Single-cell pbulk	CD8_Naive	Day 1	FRMD4B	0.996691	0.198966	2.08413	0.0402709	0.954618	2.05096
Single-cell pbulk	CD8_Naive	Day 1	LRRC37A2	-0.818961	2.37232	-2.07723	0.0405487	0.954618	-2.04812
Single-cell pbulk	CD8_Naive	Day 1	FYB	0.108797	9.38645	2.0866	0.0406817	0.954618	2.04676
Single-cell pbulk	CD8_Naive	Day 1	UBE3C	-0.315781	5.03919	-2.0748	0.0410999	0.954618	-2.04252
Single-cell pbulk	CD8_Naive	Day 1	PMM2	-0.331348	4.87238	-2.07015	0.0411897	0.954618	-2.04162
Single-cell pbulk	CD8_Naive	Day 1	AC144652.1	-0.976542	1.81061	-2.07234	0.0412082	0.954618	-2.04143
Single-cell pbulk	CD8_Naive	Day 1	SLC25A13	0.533028	3.40581	2.06594	0.0412727	0.954618	2.04078
Single-cell pbulk	CD8_Naive	Day 1	CASP1	0.311467	5.24588	2.0833	0.0414524	0.954618	2.03898
Single-cell pbulk	CD8_Naive	Day 1	MANBA	-0.372933	5.19476	-2.08745	0.0414997	0.954618	-2.0385
Single-cell pbulk	CD8_Naive	Day 1	LINC00152	1.27016	0.780549	2.07397	0.0415156	0.954618	2.03834
Single-cell pbulk	CD8_Naive	Day 1	WDFY1	0.41409	4.27167	2.06588	0.0415528	0.954618	2.03797
Single-cell pbulk	CD8_Naive	Day 1	TTC1	0.268154	5.42494	2.06536	0.0416098	0.954618	2.0374
Single-cell pbulk	CD8_Naive	Day 1	IL18RAP	0.925844	-0.0577864	2.06161	0.0416912	0.954618	2.03659
Single-cell pbulk	CD8_Naive	Day 1	SLC5A2	0.973726	1.6862	2.06063	0.0417898	0.954618	2.03561
Single-cell pbulk	CD8_Naive	Day 1	SLC38A1	-0.145185	7.77441	-2.07374	0.0418951	0.954618	-2.03456
Single-cell pbulk	CD8_Naive	Day 1	RP11-732M18.3	0.488769	3.92523	2.0666	0.0419065	0.954618	2.03445
Single-cell pbulk	CD8_Naive	Day 1	POT1-AS1	0.878756	1.6835	2.06213	0.0419997	0.954618	2.03352
Single-cell pbulk	CD8_Naive	Day 1	C6orf1	0.293534	4.69815	2.0553	0.0423084	0.954618	2.03047
Single-cell pbulk	CD8_Naive	Day 1	LATS1	-0.226124	5.79325	-2.0547	0.0423717	0.954618	-2.02985
Single-cell pbulk	CD8_Naive	Day 1	PARP10	0.265858	5.70243	2.06806	0.0424649	0.954618	2.02894
Single-cell pbulk	CD8_Naive	Day 1	CNPY4	-0.448729	4.10137	-2.05357	0.0425027	0.954618	-2.02856
Single-cell pbulk	CD8_Naive	Day 1	KIR3DL2	0.95288	-0.234848	2.06012	0.0425102	0.954618	2.02849
Single-cell pbulk	CD8_Naive	Day 1	CDC37L1	-0.318031	5.25757	-2.05852	0.0426378	0.954618	-2.02724
Single-cell pbulk	CD8_Naive	Day 1	TTC7A	-0.432206	3.84374	-2.05425	0.0427785	0.954618	-2.02587
Single-cell pbulk	CD8_Naive	Day 1	DBR1	0.438	3.55463	2.05029	0.0428037	0.954618	2.02562
Single-cell pbulk	CD8_Naive	Day 1	SLC8A1	0.974209	0.0946816	2.05285	0.042861	0.954618	2.02506
Single-cell pbulk	CD8_Naive	Day 1	CERS6	-0.280621	5.75175	-2.0573	0.04292	0.954618	-2.02449
Single-cell pbulk	CD8_Naive	Day 1	NUP153	-0.486796	3.23755	-2.04932	0.0429203	0.954618	-2.02448
Single-cell pbulk	CD8_Naive	Day 1	DERL2	0.28673	5.0355	2.05826	0.0429396	0.954618	2.0243
Single-cell pbulk	CD8_Naive	Day 1	PDIA6	0.206717	5.88291	2.04936	0.0431203	0.954618	2.02254
Single-cell pbulk	CD8_Naive	Day 1	ERLIN2	0.381441	3.7606	2.04895	0.0432192	0.954618	2.02159
Single-cell pbulk	CD8_Naive	Day 1	C17orf72	-0.919178	1.21437	-2.04578	0.0432541	0.954618	-2.02125
Single-cell pbulk	CD8_Naive	Day 1	PTOV1-AS1	-0.90723	0.352751	-2.0448	0.0433545	0.954618	-2.02028
Single-cell pbulk	CD8_Naive	Day 1	ZNF718	-0.580692	3.82346	-2.0571	0.0434763	0.954618	-2.01911
Single-cell pbulk	CD8_Naive	Day 1	CCDC71L	-0.450723	3.92449	-2.04708	0.0435721	0.954618	-2.01818
Single-cell pbulk	CD8_Naive	Day 1	SLC12A4	-0.853881	1.96502	-2.04234	0.0435997	0.954618	-2.01792
Single-cell pbulk	CD8_Naive	Day 1	ZNF578	0.979413	1.67656	2.0446	0.0436611	0.954618	2.01733
Single-cell pbulk	CD8_Naive	Day 1	DCLRE1B	-0.818679	1.69948	-2.04838	0.0436769	0.954618	-2.01718
Single-cell pbulk	CD8_Naive	Day 1	GLE1	0.428052	3.98099	2.04005	0.0438316	0.954618	2.0157
Single-cell pbulk	CD8_Naive	Day 1	RP11-469M7.1	-0.921401	0.161515	-2.04177	0.0438976	0.954618	-2.01507
Single-cell pbulk	CD8_Naive	Day 1	VCP	0.160991	7.04577	2.05467	0.0442246	0.954618	2.01196
Single-cell pbulk	CD8_Naive	Day 1	DNM3	0.807976	0.759256	2.03587	0.0442572	0.954618	2.01165
Single-cell pbulk	CD8_Naive	Day 1	CALCOCO2	0.189509	6.1524	2.0504	0.0442957	0.954618	2.01128
Single-cell pbulk	CD8_Naive	Day 1	RP5-966M1.6	0.94374	-0.131765	2.03977	0.0443005	0.954618	2.01124
Single-cell pbulk	CD8_Naive	Day 1	ZNF649	-0.588038	3.46346	-2.04013	0.0443316	0.954618	-2.01094
Single-cell pbulk	CD8_Naive	Day 1	SMCHD1	0.126014	8.18882	2.03903	0.0444682	0.954618	2.00965
Single-cell pbulk	CD8_Naive	Day 1	GHITM	0.157419	6.93462	2.03684	0.0447384	0.954618	2.00711
Single-cell pbulk	CD8_Naive	Day 1	QTRTD1	-0.38045	3.92624	-2.03124	0.0447429	0.954618	-2.00706
Single-cell pbulk	CD8_Naive	Day 1	WEE2-AS1	-0.91356	0.118676	-2.03091	0.0447672	0.954618	-2.00683
Single-cell pbulk	CD8_Naive	Day 1	ZBP1	0.500791	3.69697	2.04337	0.0449201	0.954618	2.0054
Single-cell pbulk	CD8_Naive	Day 1	CTD-2292M16.8	0.877517	-0.118088	2.02852	0.0450469	0.954618	2.00422
Single-cell pbulk	CD8_Naive	Day 1	PTRHD1	-0.249828	5.6852	-2.03063	0.0450839	0.954618	-2.00387
Single-cell pbulk	CD8_Naive	Day 1	FAM86C1	0.710009	2.23384	2.03053	0.0451013	0.954618	2.00371
Single-cell pbulk	CD8_Naive	Day 1	KPNA2	-0.557991	3.42342	-2.02905	0.0451172	0.954618	-2.00356
Single-cell pbulk	CD8_Naive	Day 1	SRP14	0.102186	8.69008	2.03196	0.0453943	0.954618	2.00098
Single-cell pbulk	CD8_Naive	Day 1	OSTM1	-0.2815	5.35854	-2.02956	0.0454294	0.954618	-2.00066
Single-cell pbulk	CD8_Naive	Day 1	KNOP1	0.359336	4.73545	2.02852	0.04544	0.954618	2.00056
Single-cell pbulk	CD8_Naive	Day 1	CEP76	0.770984	2.66554	2.02598	0.0454853	0.954618	2.00014
Single-cell pbulk	CD8_Naive	Day 1	GTF2E2	0.305359	5.022	2.02717	0.0455201	0.954618	1.99982
Single-cell pbulk	CD8_Naive	Day 1	CD33	0.913851	-0.126859	2.02527	0.0455504	0.954618	1.99954
Single-cell pbulk	CD8_Naive	Day 1	PAK1	-0.434293	4.1968	-2.05012	0.0456359	0.954618	-1.99875
Single-cell pbulk	CD8_Naive	Day 1	SC5D	0.393135	4.31317	2.02176	0.0458672	0.954618	1.99661
Single-cell pbulk	CD8_Naive	Day 1	CISD3	0.304909	5.17547	2.02468	0.0459807	0.954618	1.99557
Single-cell pbulk	CD8_Naive	Day 1	CYB5A	0.300692	5.3187	2.0322	0.0460066	0.954618	1.99533
Single-cell pbulk	CD8_Naive	Day 1	DGKD	-0.221614	5.92689	-2.03094	0.0461958	0.954618	-1.9936
Single-cell pbulk	CD8_Naive	Day 1	S1PR5	1.30552	0.73188	2.04118	0.0462034	0.954618	1.99353
Single-cell pbulk	CD8_Naive	Day 1	TMBIM6	-0.12078	7.9351	-2.02639	0.04621	0.954618	-1.99347
Single-cell pbulk	CD8_Naive	Day 1	C12orf45	-0.326555	4.66646	-2.02038	0.0463312	0.954618	-1.99236
Single-cell pbulk	CD8_Naive	Day 1	ERCC1	0.286065	5.1645	2.01892	0.0464147	0.954618	1.9916
Single-cell pbulk	CD8_Naive	Day 1	NDUFC2	-0.208284	5.8116	-2.01802	0.0464272	0.954618	-1.99149
Single-cell pbulk	CD8_Naive	Day 1	PNN	0.134204	7.53632	2.01437	0.0465631	0.954618	1.99025
Single-cell pbulk	CD8_Naive	Day 1	MSS51	-0.873619	0.127884	-2.0173	0.0466531	0.954618	-1.98944
Single-cell pbulk	CD8_Naive	Day 1	MRPS6	-0.207002	6.55839	-2.02299	0.0467239	0.954618	-1.98879
Single-cell pbulk	CD8_Naive	Day 1	ABCD1	-0.735421	2.29356	-2.00983	0.0469917	0.954618	-1.98637
Single-cell pbulk	CD8_Naive	Day 1	AC092295.7	0.732989	2.34707	2.01002	0.0471037	0.954618	1.98537
Single-cell pbulk	CD8_Naive	Day 1	PPP2R5C	0.215066	6.67591	2.01537	0.0471107	0.954618	1.9853
Single-cell pbulk	CD8_Naive	Day 1	TNFRSF1B	0.466896	4.24733	2.01326	0.0473396	0.954618	1.98325
Single-cell pbulk	CD8_Naive	Day 1	ANKS1A	0.476294	3.19867	2.00786	0.0474352	0.954618	1.98239
Single-cell pbulk	CD8_Naive	Day 1	DTX3	0.372233	4.20052	2.01374	0.0475487	0.954618	1.98138
Single-cell pbulk	CD8_Naive	Day 1	GMNN	-0.809653	1.86184	-2.00454	0.0475624	0.954618	-1.98126
Single-cell pbulk	CD8_Naive	Day 1	ALS2	0.653837	2.7018	2.00603	0.0475683	0.954618	1.98121
Single-cell pbulk	CD8_Naive	Day 1	YWHAH	0.405506	5.05277	2.03306	0.0475809	0.954618	1.98109
Single-cell pbulk	CD8_Naive	Day 1	HOOK3	-0.260731	5.46887	-2.00481	0.0480871	0.961695	-1.9766
Single-cell pbulk	CD8_Naive	Day 1	BTBD9	0.314538	4.61633	1.99748	0.0483496	0.961695	1.97428
Single-cell pbulk	CD8_Naive	Day 1	SEC16A	-0.252089	4.83681	-1.99718	0.048376	0.961695	-1.97405
Single-cell pbulk	CD8_Naive	Day 1	EPM2A	0.564417	3.06154	1.99898	0.0486557	0.961695	1.9716
Single-cell pbulk	CD8_Naive	Day 1	SNX6	0.141737	7.21731	2.00509	0.0486999	0.961695	1.97121
Single-cell pbulk	CD8_Naive	Day 1	EIF3B	-0.148746	6.64258	-1.9936	0.0488287	0.961695	-1.97008
Single-cell pbulk	CD8_Naive	Day 1	MFAP1	0.411542	4.3796	1.9923	0.0489096	0.961695	1.96938
Single-cell pbulk	CD8_Naive	Day 1	SHPRH	-0.213707	5.62624	-1.99198	0.0489448	0.961695	-1.96907
Single-cell pbulk	CD8_Naive	Day 1	USP37	-0.338268	4.56048	-1.9887	0.049333	0.961695	-1.9657
Single-cell pbulk	CD8_Naive	Day 1	AQP3	-0.217005	6.77813	-1.99635	0.0493348	0.961695	-1.96569
Single-cell pbulk	CD8_Naive	Day 1	DNAJC8	0.177415	6.73841	2.0022	0.0493549	0.961695	1.96551
Single-cell pbulk	CD8_Naive	Day 1	SLC35E1	-0.427513	3.87409	-1.99206	0.049369	0.961695	-1.96539
Single-cell pbulk	CD8_Naive	Day 1	PRKAR1B	-0.265355	5.44354	-1.99607	0.0494319	0.961695	-1.96485
Single-cell pbulk	CD8_Naive	Day 1	PCGF5	0.190004	6.4754	1.99005	0.0496315	0.961695	1.96313
Single-cell pbulk	CD8_Naive	Day 1	GPR35	1.01925	0.196747	1.98722	0.0498375	0.961695	1.96136
Single-cell pbulk	CD8_proliferating	Baseline	RP11-553L6.2	-2.97365	4.46104	-4.68603	1.92316e-05	0.127621	-4.27363
Single-cell pbulk	CD8_proliferating	Day 1	MBTPS2	-2.23803	4.22189	-4.62619	2.38654e-05	0.158371	-4.22527
Single-cell pbulk	CD8_proliferating	Day 28	SNX3	1.04287	7.84374	4.49952	3.66923e-05	0.18386	4.12738
Single-cell pbulk	CD8_proliferating	Day 28	METTL17	1.6962	6.1928	4.37089	5.54128e-05	0.18386	4.03154
Single-cell pbulk	CD8_proliferating	Baseline	DNAJC7	2.16287	7.11343	4.3272	6.65425e-05	0.220788	3.98832
Single-cell pbulk	CD8_proliferating	Baseline	ZSWIM7	2.44097	5.57691	4.15155	0.000124802	0.243596	3.8365
Single-cell pbulk	CD8_proliferating	Baseline	FAM168A	-2.6282	4.42451	-4.05189	0.00017582	0.243596	-3.75144
Single-cell pbulk	CD8_proliferating	Baseline	TMEM194B	1.99264	4.96729	3.97844	0.000207782	0.243596	3.70936
Single-cell pbulk	CD8_proliferating	Baseline	UFC1	1.38317	8.04769	3.90522	0.000259626	0.243596	3.65257
Single-cell pbulk	CD8_proliferating	Baseline	BRWD3	2.14968	4.80782	3.88341	0.000285096	0.243596	3.62848
Single-cell pbulk	CD8_proliferating	Baseline	C21orf59	2.06606	6.01804	3.83605	0.000342677	0.243596	3.5807
Single-cell pbulk	CD8_proliferating	Baseline	DUSP23	2.53951	5.99647	3.81818	0.000349795	0.243596	3.57532
Single-cell pbulk	CD8_proliferating	Baseline	TBC1D2B	-2.45436	5.7642	-3.83724	0.000367082	0.243596	-3.56268
Single-cell pbulk	CD8_proliferating	Baseline	RGPD2	-2.19377	3.87258	-3.65676	0.000574849	0.32701	-3.44321
Single-cell pbulk	CD8_proliferating	Baseline	KCNK7	1.75071	3.78112	3.61944	0.000649208	0.32701	3.41018
Single-cell pbulk	CD8_proliferating	Baseline	EIF3G	0.815026	8.75619	3.58619	0.000742274	0.32701	3.37347
Single-cell pbulk	CD8_proliferating	Baseline	ZNF570	-2.37289	4.02817	-3.57312	0.000758742	0.32701	-3.36742
Single-cell pbulk	CD8_proliferating	Baseline	RP11-473M20.7	-2.38902	5.0158	-3.56647	0.000785069	0.32701	-3.35801
Single-cell pbulk	CD8_proliferating	Baseline	C5orf51	-2.37618	5.31357	-3.56282	0.000788451	0.32701	-3.35682
Single-cell pbulk	CD8_proliferating	Baseline	ZNF816	-2.03797	3.95807	-3.50162	0.000925775	0.361379	-3.31216
Single-cell pbulk	CD8_proliferating	Baseline	TXN2	1.33832	7.01647	3.42055	0.00118497	0.371728	3.24247
Single-cell pbulk	CD8_proliferating	Baseline	BAK1	1.96763	6.13618	3.41486	0.00121502	0.371728	3.23533
Single-cell pbulk	CD8_proliferating	Baseline	PPP2CB	-2.1953	4.8307	-3.41545	0.00122203	0.371728	-3.23369
Single-cell pbulk	CD8_proliferating	Baseline	EIF3J	1.78346	6.12017	3.41228	0.00122413	0.371728	3.2332
Single-cell pbulk	CD8_proliferating	Baseline	OBFC1	2.0346	5.18789	3.39831	0.00128106	0.371728	3.22019
Single-cell pbulk	CD8_proliferating	Baseline	FNIP1	-2.10626	5.12025	-3.40082	0.00128839	0.371728	-3.21855
Single-cell pbulk	CD8_proliferating	Baseline	KIAA1109	1.85893	6.14181	3.36357	0.00144784	0.391049	3.18494
Single-cell pbulk	CD8_proliferating	Baseline	ROMO1	1.72697	7.2732	3.34381	0.00151928	0.391049	3.17098
Single-cell pbulk	CD8_proliferating	Baseline	OXR1	-1.98669	5.44924	-3.32883	0.00158429	0.391049	-3.15878
Single-cell pbulk	CD8_proliferating	Baseline	NLRX1	-2.22661	4.51508	-3.31431	0.00162991	0.391049	-3.1505
Single-cell pbulk	CD8_proliferating	Baseline	PARP11	1.93205	4.81629	3.31019	0.00165	0.391049	3.14692
Single-cell pbulk	CD8_proliferating	Baseline	CEP19	-2.12927	4.35938	-3.30089	0.00172075	0.393755	-3.13462
Single-cell pbulk	CD8_proliferating	Baseline	PIM1	2.38271	6.32257	3.28388	0.00179555	0.397177	3.12212
Single-cell pbulk	CD8_proliferating	Day 28	NEK8	-1.72993	3.75392	-3.96581	0.000216801	0.436087	-3.69859
Single-cell pbulk	CD8_proliferating	Day 28	LSM12	1.83077	6.10278	3.80889	0.000377629	0.436087	3.55524
Single-cell pbulk	CD8_proliferating	Day 28	PTBP2	-1.96688	4.74156	-3.81719	0.00039213	0.436087	-3.54532
Single-cell pbulk	CD8_proliferating	Day 28	ST8SIA4	1.84702	5.98351	3.77493	0.000394292	0.436087	3.54387
Single-cell pbulk	CD8_proliferating	Baseline	FAM103A1	1.54202	5.98381	3.23604	0.00209863	0.449243	3.07591
Single-cell pbulk	CD8_proliferating	Baseline	TSR2	1.92893	6.02016	3.19016	0.00237382	0.454038	3.03898
Single-cell pbulk	CD8_proliferating	Baseline	DGUOK	1.21241	7.43439	3.18298	0.00239899	0.454038	3.0358
Single-cell pbulk	CD8_proliferating	Baseline	USB1	2.04106	5.88326	3.1773	0.00243899	0.454038	3.03081
Single-cell pbulk	CD8_proliferating	Baseline	PDCL3	-1.5102	5.81669	-3.17628	0.00248775	0.454038	-3.02483
Single-cell pbulk	CD8_proliferating	Baseline	CDC27	1.71877	6.04076	3.17171	0.00250502	0.454038	3.02273
Single-cell pbulk	CD8_proliferating	Baseline	NEK7	-1.40304	7.01626	-3.1849	0.00253156	0.454038	-3.01954
Single-cell pbulk	CD8_proliferating	Baseline	RNF220	1.6484	6.50803	3.13917	0.00275085	0.461971	2.99429
Single-cell pbulk	CD8_proliferating	Baseline	SYNJ2	-2.11802	4.57906	-3.12369	0.0028483	0.461971	-2.98365
Single-cell pbulk	CD8_proliferating	Baseline	MLLT11	-1.99867	4.36891	-3.11984	0.00288003	0.461971	-2.98026
Single-cell pbulk	CD8_proliferating	Baseline	HPS3	-1.94752	5.6202	-3.11317	0.00293581	0.461971	-2.97438
Single-cell pbulk	CD8_proliferating	Baseline	ALG5	1.95067	5.55705	3.11942	0.00295434	0.461971	2.97245
Single-cell pbulk	CD8_proliferating	Baseline	COPA	1.80622	6.71546	3.10519	0.0030039	0.461971	2.96734
Single-cell pbulk	CD8_proliferating	Baseline	DLST	1.95458	5.95878	3.0926	0.00313488	0.461971	2.95419
Single-cell pbulk	CD8_proliferating	Baseline	CTU2	-1.85921	4.18015	-3.08191	0.00321109	0.461971	-2.94677
Single-cell pbulk	CD8_proliferating	Baseline	FBXO33	1.68209	5.7962	3.08403	0.00324748	0.461971	2.94329
Single-cell pbulk	CD8_proliferating	Baseline	FOXJ3	-1.66532	5.77651	-3.07534	0.00327195	0.461971	-2.94096
Single-cell pbulk	CD8_proliferating	Day 1	RABIF	2.25958	5.8295	3.90991	0.000269944	0.48194	3.64256
Single-cell pbulk	CD8_proliferating	Day 1	ZNF524	2.0879	5.77173	3.89515	0.00029295	0.48194	3.62146
Single-cell pbulk	CD8_proliferating	Day 1	CHAF1A	2.90226	5.74634	3.84818	0.00031511	0.48194	3.60255
Single-cell pbulk	CD8_proliferating	Day 1	GFM2	1.72996	4.7116	3.65182	0.000581462	0.48194	3.44012
Single-cell pbulk	CD8_proliferating	Day 1	RP11-861A13.4	-2.57729	5.00751	-3.60975	0.00070131	0.48194	-3.38907
Single-cell pbulk	CD8_proliferating	Day 1	GGA1	2.04036	5.60436	3.59302	0.000728246	0.48194	3.37872
Single-cell pbulk	CD8_proliferating	Day 1	ZNF551	-2.34788	3.9579	-3.55054	0.000796515	0.48194	-3.354
Single-cell pbulk	CD8_proliferating	Day 1	HDGFRP3	-2.38656	4.08913	-3.54393	0.000812932	0.48194	-3.34835
Single-cell pbulk	CD8_proliferating	Day 1	BRWD3	1.91672	4.80782	3.54648	0.000828341	0.48194	3.34315
Single-cell pbulk	CD8_proliferating	Day 1	NCBP1	2.10535	5.9637	3.52537	0.000874564	0.48194	3.32805
Single-cell pbulk	CD8_proliferating	Day 1	SNAP23	2.03156	5.9439	3.53259	0.000884716	0.48194	3.32483
Single-cell pbulk	CD8_proliferating	Day 1	ZCCHC9	2.02033	5.24177	3.50212	0.000996946	0.48194	3.29139
Single-cell pbulk	CD8_proliferating	Day 1	GLOD4	-1.34867	6.48097	-3.47374	0.00101675	0.48194	-3.28585
Single-cell pbulk	CD8_proliferating	Baseline	FHIT	-1.85904	4.37251	-3.05401	0.00349377	0.483014	-2.92058
Single-cell pbulk	CD8_proliferating	Baseline	SLC26A6	-2.14606	4.36755	-3.04186	0.00362409	0.484683	-2.90915
Single-cell pbulk	CD8_proliferating	Baseline	AKAP13	-0.851735	8.3179	-3.03672	0.00365192	0.484683	-2.90676
Single-cell pbulk	CD8_proliferating	Day 1	ATP11B	-1.69823	6.60721	-3.44289	0.00110738	0.486983	-3.26172
Single-cell pbulk	CD8_proliferating	Day 1	EMC2	2.08079	4.91938	3.42358	0.00117416	0.486983	3.24508
Single-cell pbulk	CD8_proliferating	Day 1	TRIM23	-2.05496	4.47955	-3.40291	0.00124983	0.487875	-3.22726
Single-cell pbulk	CD8_proliferating	Baseline	PRMT10	2.17023	4.74644	3.02384	0.00378756	0.490757	2.89533
Single-cell pbulk	CD8_proliferating	Baseline	TBX21	2.53931	5.69439	3.02208	0.00384559	0.490757	2.89056
Single-cell pbulk	CD8_proliferating	Baseline	SLC16A1	-2.18589	5.00354	-3.01518	0.00392697	0.490856	-2.88397
Single-cell pbulk	CD8_proliferating	Baseline	TIPARP	2.01314	5.84644	3.00887	0.00399431	0.490856	2.87861
Single-cell pbulk	CD8_proliferating	Baseline	ZNF814	-1.8899	4.15347	-2.9777	0.00431297	0.518867	-2.85432
Single-cell pbulk	CD8_proliferating	Baseline	TOM1L2	-2.00215	4.69899	-2.97231	0.00437863	0.518867	-2.84951
Single-cell pbulk	CD8_proliferating	Baseline	RP11-355B11.2	-1.76305	4.18512	-2.9593	0.00456641	0.525598	-2.83613
Single-cell pbulk	CD8_proliferating	Baseline	ZNF84	-1.99938	4.43437	-2.96023	0.00459384	0.525598	-2.83422
Single-cell pbulk	CD8_proliferating	Baseline	EMC3	1.49289	6.51848	2.94135	0.00480491	0.54043	2.81983
Single-cell pbulk	CD8_proliferating	Day 1	CNPY3	-1.2664	7.30454	-3.34439	0.00149003	0.549323	-3.17662
Single-cell pbulk	CD8_proliferating	Baseline	IL23A	-2.02271	4.39287	-2.92366	0.00501441	0.554594	-2.80611
Single-cell pbulk	CD8_proliferating	Baseline	TMEM43	1.53355	5.79436	2.9203	0.00512986	0.558061	2.79876
Single-cell pbulk	CD8_proliferating	Baseline	GCHFR	2.12076	6.14765	2.90798	0.00523709	0.560538	2.79208
Single-cell pbulk	CD8_proliferating	Day 1	TOR3A	1.98572	5.85625	3.30119	0.00169473	0.56077	3.13909
Single-cell pbulk	CD8_proliferating	Day 1	TTTY15	-1.5516	4.39374	-3.31208	0.00174914	0.56077	-3.12982
Single-cell pbulk	CD8_proliferating	Day 1	ALKBH3	2.13533	4.94952	3.30362	0.00177459	0.56077	3.12557
Single-cell pbulk	CD8_proliferating	Baseline	RNF111	-1.88269	5.48562	-2.9001	0.00535226	0.561959	-2.78503
Single-cell pbulk	CD8_proliferating	Baseline	FAM3C	-1.93765	5.40962	-2.89556	0.00541974	0.561959	-2.78097
Single-cell pbulk	CD8_proliferating	Baseline	GFM2	-1.48164	4.7116	-2.88851	0.00552618	0.56418	-2.77465
Single-cell pbulk	CD8_proliferating	Day 28	SNX14	1.83796	5.83167	3.68355	0.000612605	0.57544	3.42597
Single-cell pbulk	CD8_proliferating	Day 28	GYG1	1.57831	6.1499	3.5789	0.000735311	0.57544	3.37606
Single-cell pbulk	CD8_proliferating	Day 28	ZNF598	1.62572	5.32876	3.63341	0.000780434	0.57544	3.35964
Single-cell pbulk	CD8_proliferating	Baseline	SSFA2	-1.91241	5.34789	-2.88205	0.0057665	0.579795	-2.76077
Single-cell pbulk	CD8_proliferating	Day 28	RPS29	0.714001	9.61519	3.53765	0.000914168	0.583309	3.31569
Single-cell pbulk	CD8_proliferating	Day 28	HOOK3	1.77322	6.0967	3.49414	0.000966908	0.583309	3.29998
Single-cell pbulk	CD8_proliferating	Day 1	C1orf112	2.08653	4.68747	3.18836	0.00242653	0.594352	3.03236
Single-cell pbulk	CD8_proliferating	Day 1	ZBTB33	2.19526	4.39146	3.18355	0.00246079	0.594352	3.02812
Single-cell pbulk	CD8_proliferating	Day 1	PRR7	1.98141	4.91009	3.17025	0.00249117	0.594352	3.02441
Single-cell pbulk	CD8_proliferating	Day 1	MBIP	-2.0632	5.04832	-3.17026	0.00254575	0.594352	-3.01785
Single-cell pbulk	CD8_proliferating	Day 1	AHDC1	-1.63517	3.69223	-3.15515	0.00260265	0.594352	-3.01114
Single-cell pbulk	CD8_proliferating	Day 1	PI4K2B	2.04835	5.84354	3.14244	0.00270709	0.594352	2.99918
Single-cell pbulk	CD8_proliferating	Day 1	HSPA14	1.93256	5.979	3.14182	0.00271473	0.594352	2.99832
Single-cell pbulk	CD8_proliferating	Day 1	YTHDF1	-1.89049	5.63887	-3.13832	0.0028768	0.594352	-2.9806
Single-cell pbulk	CD8_proliferating	Day 1	GNB5	-1.67439	5.21301	-3.11447	0.0029526	0.594352	-2.97263
Single-cell pbulk	CD8_proliferating	Day 1	NUBP1	-2.21748	5.13091	-3.11088	0.00306313	0.594352	-2.96133
Single-cell pbulk	CD8_proliferating	Day 1	TMEM126B	1.99666	5.82562	3.09233	0.00316595	0.594352	2.95115
Single-cell pbulk	CD8_proliferating	Day 1	GNPNAT1	-1.91319	4.92601	-3.08269	0.0032039	0.594352	-2.94747
Single-cell pbulk	CD8_proliferating	Day 1	EPHX2	-2.31011	4.41778	-3.08588	0.00321453	0.594352	-2.94644
Single-cell pbulk	CD8_proliferating	Day 1	WDR45B	2.06502	5.0354	3.09984	0.00321506	0.594352	2.94639
Single-cell pbulk	CD8_proliferating	Day 1	RFX5	1.8294	5.39325	3.07183	0.00330487	0.594352	2.93786
Single-cell pbulk	CD8_proliferating	Day 1	FBXL15	-1.77338	5.22896	-3.05307	0.00348623	0.594352	-2.92126
Single-cell pbulk	CD8_proliferating	Day 1	SPAG9	2.03454	6.05044	3.05866	0.00352246	0.594352	2.91803
Single-cell pbulk	CD8_proliferating	Day 1	UNC45B	-1.93886	4.03696	-3.05214	0.00353451	0.594352	-2.91697
Single-cell pbulk	CD8_proliferating	Day 1	RGPD2	-1.8387	3.87258	-3.04432	0.00358259	0.594352	-2.91275
Single-cell pbulk	CD8_proliferating	Baseline	RP11-611E13.2	1.89474	4.9784	2.87136	0.00613029	0.607173	2.74073
Single-cell pbulk	CD8_proliferating	Baseline	PHF10	-1.83695	5.80761	-2.84612	0.00626807	0.611689	-2.73342
Single-cell pbulk	CD8_proliferating	Day 1	TTC38	2.67327	5.2011	3.04033	0.00383174	0.611835	2.89169
Single-cell pbulk	CD8_proliferating	Day 1	CCDC152	-1.72178	4.32052	-3.01945	0.00387237	0.611835	-2.88838
Single-cell pbulk	CD8_proliferating	Day 28	ATP6AP1	1.58566	6.22446	3.45792	0.00111313	0.615564	3.26025
Single-cell pbulk	CD8_proliferating	Baseline	ZNF286A	-1.75349	4.53267	-2.81689	0.00679585	0.631653	-2.70669
Single-cell pbulk	CD8_proliferating	Baseline	PRPF40A	1.13182	7.75193	2.8113	0.00682493	0.631653	2.70527
Single-cell pbulk	CD8_proliferating	Baseline	NMT1	-1.66537	5.84943	-2.81023	0.00684429	0.631653	-2.70433
Single-cell pbulk	CD8_proliferating	Baseline	NDFIP1	-1.20596	7.69243	-2.81014	0.00685338	0.631653	-2.70389
Single-cell pbulk	CD8_proliferating	Day 1	MYC	-2.0868	5.65709	-2.99176	0.0041461	0.639849	-2.86683
Single-cell pbulk	CD8_proliferating	Day 1	ZBTB38	2.07021	6.46838	2.97593	0.00433449	0.649911	2.85273
Single-cell pbulk	CD8_proliferating	Day 1	SLC12A6	-1.98096	5.22251	-2.97216	0.00440717	0.649911	-2.84744
Single-cell pbulk	CD8_proliferating	Day 1	HOTAIRM1	-1.90353	4.41265	-2.9537	0.0046124	0.650217	-2.83293
Single-cell pbulk	CD8_proliferating	Day 1	ATRX	-0.976925	8.13252	-2.97664	0.00468207	0.650217	-2.82813
Single-cell pbulk	CD8_proliferating	Day 1	PUS7L	-1.82345	5.32484	-2.95775	0.0047032	0.650217	-2.82669
Single-cell pbulk	CD8_proliferating	Baseline	RASGRP1	-0.961789	7.7467	-2.79338	0.0072198	0.65631	-2.68653
Single-cell pbulk	CD8_proliferating	Day 1	C12orf4	1.85855	4.60733	2.9335	0.00503689	0.682138	2.80467
Single-cell pbulk	CD8_proliferating	Day 1	WDR43	-1.35334	6.14177	-2.93211	0.00537067	0.68662	-2.78392
Single-cell pbulk	CD8_proliferating	Day 1	MAGEE1	-1.94024	4.00798	-2.89571	0.00542689	0.68662	-2.78054
Single-cell pbulk	CD8_proliferating	Day 1	PADI4	-1.91055	3.97166	-2.89397	0.00546659	0.68662	-2.77817
Single-cell pbulk	CD8_proliferating	Day 1	ZC3H3	-2.08339	5.07356	-2.90782	0.00548385	0.68662	-2.77715
Single-cell pbulk	CD8_proliferating	Baseline	IREB2	-1.77555	5.92255	-2.77275	0.00776192	0.690962	-2.66225
Single-cell pbulk	CD8_proliferating	Baseline	MRPS33	1.96149	5.9903	2.75185	0.00806362	0.690962	2.64939
Single-cell pbulk	CD8_proliferating	Baseline	DRAP1	0.703539	8.61357	2.75232	0.00807019	0.690962	2.64912
Single-cell pbulk	CD8_proliferating	Baseline	DGKE	-1.97859	4.86686	-2.74717	0.00814945	0.690962	-2.64581
Single-cell pbulk	CD8_proliferating	Baseline	SMARCD2	1.38154	6.11503	2.74449	0.00819419	0.690962	2.64396
Single-cell pbulk	CD8_proliferating	Baseline	C9orf41	1.88554	5.27573	2.7502	0.00830396	0.690962	2.63945
Single-cell pbulk	CD8_proliferating	Baseline	EMC9	-1.85523	4.93216	-2.73584	0.00836018	0.690962	-2.63717
Single-cell pbulk	CD8_proliferating	Baseline	PARD6B	-1.92854	4.25025	-2.73043	0.00848164	0.690962	-2.63227
Single-cell pbulk	CD8_proliferating	Baseline	MNAT1	-1.90136	5.25635	-2.74247	0.00862654	0.690962	-2.62651
Single-cell pbulk	CD8_proliferating	Baseline	LAG3	2.18879	5.95684	2.72594	0.00867745	0.690962	2.62451
Single-cell pbulk	CD8_proliferating	Baseline	ZNF490	1.85407	4.71602	2.71888	0.00874636	0.690962	2.62181
Single-cell pbulk	CD8_proliferating	Day 1	INO80C	1.79378	4.89794	2.87876	0.00567832	0.69419	2.7658
Single-cell pbulk	CD8_proliferating	Day 1	SLC30A9	-1.76942	5.97224	-2.88946	0.00575353	0.69419	-2.76151
Single-cell pbulk	CD8_proliferating	Baseline	ATP1A1	-1.13322	7.09183	-2.7221	0.00892198	0.696544	-2.61503
Single-cell pbulk	CD8_proliferating	Baseline	FAHD2B	-1.85656	4.65226	-2.70067	0.0091793	0.703544	-2.6053
Single-cell pbulk	CD8_proliferating	Baseline	ZNF331	-2.0572	6.00146	-2.69419	0.00939039	0.703544	-2.5975
Single-cell pbulk	CD8_proliferating	Baseline	ABHD17B	1.82637	4.73353	2.68832	0.00951074	0.703544	2.59313
Single-cell pbulk	CD8_proliferating	Baseline	MEMO1	1.89541	5.48396	2.68347	0.00963635	0.703544	2.58861
Single-cell pbulk	CD8_proliferating	Baseline	ATG4B	1.59083	6.10426	2.67472	0.00983023	0.703544	2.58174
Single-cell pbulk	CD8_proliferating	Baseline	LAMP1	1.11148	7.36017	2.67347	0.00986264	0.703544	2.58061
Single-cell pbulk	CD8_proliferating	Baseline	NAPG	1.69483	5.80828	2.67141	0.00991639	0.703544	2.57873
Single-cell pbulk	CD8_proliferating	Baseline	ASMTL	1.67299	5.66164	2.66281	0.010143	0.703544	2.57092
Single-cell pbulk	CD8_proliferating	Baseline	CLDND1	-1.22638	8.58438	-2.67434	0.0102042	0.703544	-2.56883
Single-cell pbulk	CD8_proliferating	Baseline	ENTPD6	1.57759	4.39094	2.6578	0.0103301	0.703544	2.56458
Single-cell pbulk	CD8_proliferating	Baseline	HADH	1.90463	6.10601	2.65614	0.0103949	0.703544	2.56241
Single-cell pbulk	CD8_proliferating	Baseline	PARP10	-1.74557	6.02762	-2.65614	0.0104358	0.703544	-2.56104
Single-cell pbulk	CD8_proliferating	Baseline	ATP5L	0.567114	9.79375	2.65384	0.0105225	0.703544	2.55817
Single-cell pbulk	CD8_proliferating	Baseline	YTHDF3	-1.69078	5.27395	-2.64668	0.010581	0.703544	-2.55624
Single-cell pbulk	CD8_proliferating	Baseline	STAG2	-1.38136	7.077	-2.64584	0.0106044	0.703544	-2.55547
Single-cell pbulk	CD8_proliferating	Baseline	BTF3L4	-1.45296	6.39339	-2.65219	0.0108373	0.703544	-2.5479
Single-cell pbulk	CD8_proliferating	Baseline	SLC9A9	-1.71918	5.17212	-2.64485	0.0109593	0.703544	-2.54399
Single-cell pbulk	CD8_proliferating	Baseline	KLHDC3	-0.959457	6.86236	-2.63641	0.0111503	0.703544	-2.53795
Single-cell pbulk	CD8_proliferating	Baseline	CDC25B	0.930437	7.87999	2.61168	0.0117101	0.703544	2.52076
Single-cell pbulk	CD8_proliferating	Baseline	TFAM	1.37667	6.26948	2.60908	0.0117375	0.703544	2.51994
Single-cell pbulk	CD8_proliferating	Baseline	KIF1C	1.79801	4.36598	2.60615	0.011759	0.703544	2.5193
Single-cell pbulk	CD8_proliferating	Baseline	ALDH6A1	-1.77784	4.79422	-2.60708	0.0119	0.703544	-2.5151
Single-cell pbulk	CD8_proliferating	Baseline	CAND1	-1.18648	6.89174	-2.60727	0.0119142	0.703544	-2.51467
Single-cell pbulk	CD8_proliferating	Baseline	DPP9	1.51042	5.89721	2.59551	0.0121599	0.703544	2.50747
Single-cell pbulk	CD8_proliferating	Baseline	VTI1A	-1.56475	6.00291	-2.59149	0.0122135	0.703544	-2.50592
Single-cell pbulk	CD8_proliferating	Baseline	PER3	-1.6768	3.78893	-2.58394	0.0124538	0.703544	-2.49902
Single-cell pbulk	CD8_proliferating	Baseline	ZNF551	-1.67827	3.9579	-2.58254	0.012499	0.703544	-2.49774
Single-cell pbulk	CD8_proliferating	Baseline	UBA52	0.432893	10.6868	2.57568	0.0128123	0.703544	2.48894
Single-cell pbulk	CD8_proliferating	Baseline	WEE1	-1.59148	5.40543	-2.57137	0.0128635	0.703544	-2.48753
Single-cell pbulk	CD8_proliferating	Baseline	RAP1B	0.794339	8.8573	2.57188	0.0129597	0.703544	2.48488
Single-cell pbulk	CD8_proliferating	Baseline	SNHG8	1.40498	6.65607	2.56633	0.013032	0.703544	2.48289
Single-cell pbulk	CD8_proliferating	Baseline	TADA1	-1.48802	4.43957	-2.56556	0.0130569	0.703544	-2.48221
Single-cell pbulk	CD8_proliferating	Baseline	HBS1L	-1.13308	7.04123	-2.57071	0.0131068	0.703544	-2.48085
Single-cell pbulk	CD8_proliferating	Baseline	SNIP1	1.49871	5.29638	2.56059	0.0132245	0.703544	2.47767
Single-cell pbulk	CD8_proliferating	Baseline	CALHM2	1.91171	5.16414	2.56449	0.0133218	0.703544	2.47505
Single-cell pbulk	CD8_proliferating	Baseline	KANSL3	-1.81229	5.03015	-2.56396	0.0133598	0.703544	-2.47403
Single-cell pbulk	CD8_proliferating	Baseline	NGLY1	1.4206	6.45989	2.55444	0.0134347	0.703544	2.47203
Single-cell pbulk	CD8_proliferating	Baseline	EIF2S3	0.946273	8.08216	2.55153	0.013541	0.703544	2.46921
Single-cell pbulk	CD8_proliferating	Baseline	CCDC167	1.91824	6.74596	2.55398	0.0135437	0.703544	2.46914
Single-cell pbulk	CD8_proliferating	Baseline	INTS7	-1.73377	4.89752	-2.55279	0.0135487	0.703544	-2.46901
Single-cell pbulk	CD8_proliferating	Baseline	NOL10	1.61365	5.13105	2.551	0.0136726	0.703544	2.46575
Single-cell pbulk	CD8_proliferating	Baseline	NCOR1	0.751123	8.20295	2.54374	0.0138076	0.703544	2.46223
Single-cell pbulk	CD8_proliferating	Baseline	SNHG12	1.79331	5.33456	2.5434	0.0139174	0.703544	2.45939
Single-cell pbulk	CD8_proliferating	Baseline	FAM219B	1.52276	5.12735	2.53846	0.013995	0.703544	2.45739
Single-cell pbulk	CD8_proliferating	Baseline	RARS2	-1.67471	5.19293	-2.53344	0.0142302	0.703544	-2.4514
Single-cell pbulk	CD8_proliferating	Baseline	CENPB	1.72943	5.88343	2.53599	0.0143207	0.703544	2.44912
Single-cell pbulk	CD8_proliferating	Baseline	ITGB1BP1	1.30148	6.89777	2.52839	0.014448	0.703544	2.44593
Single-cell pbulk	CD8_proliferating	Baseline	CARF	-1.83397	4.59889	-2.5258	0.0145292	0.703544	-2.44391
Single-cell pbulk	CD8_proliferating	Baseline	KDM5D	1.40701	4.27979	2.52345	0.0145404	0.703544	2.44363
Single-cell pbulk	CD8_proliferating	Baseline	PIK3CG	-1.54669	5.96629	-2.53057	0.0145566	0.703544	-2.44323
Single-cell pbulk	CD8_proliferating	Baseline	AMBRA1	1.71183	5.09606	2.52679	0.0145589	0.703544	2.44317
Single-cell pbulk	CD8_proliferating	Baseline	GRSF1	1.00963	7.32231	2.52478	0.014582	0.703544	2.4426
Single-cell pbulk	CD8_proliferating	Baseline	ZNF429	-2.02955	4.82669	-2.52101	0.0146307	0.703544	-2.44139
Single-cell pbulk	CD8_proliferating	Day 28	RPAIN	1.4355	6.46867	3.19516	0.00231537	0.709462	3.04648
Single-cell pbulk	CD8_proliferating	Day 28	RCOR3	-1.73183	5.54461	-3.16886	0.00263847	0.709462	-3.00699
Single-cell pbulk	CD8_proliferating	Day 28	GABARAPL2	0.939359	7.79374	3.15545	0.00264123	0.709462	3.00667
Single-cell pbulk	CD8_proliferating	Day 28	ZNF609	-1.70581	5.00401	-3.16732	0.00275281	0.709462	-2.99407
Single-cell pbulk	CD8_proliferating	Day 28	NOL9	-1.29957	5.96835	-3.11993	0.0028793	0.709462	-2.98034
Single-cell pbulk	CD8_proliferating	Day 28	RBM42	1.23487	6.76791	3.12852	0.00295562	0.709462	2.97232
Single-cell pbulk	CD8_proliferating	Day 28	ZNF43	-1.79755	4.82884	-3.09429	0.00313602	0.709462	-2.95408
Single-cell pbulk	CD8_proliferating	Day 28	TFAM	1.25633	6.26948	3.09193	0.00315407	0.709462	2.95231
Single-cell pbulk	CD8_proliferating	Day 28	GOT1	-1.46111	5.07483	-3.12937	0.00316553	0.709462	-2.95119
Single-cell pbulk	CD8_proliferating	Day 28	UPF2	-1.65212	5.98374	-3.08537	0.00322089	0.709462	-2.94583
Single-cell pbulk	CD8_proliferating	Day 28	LIN7C	-1.77244	4.45249	-3.07371	0.00339815	0.709462	-2.92922
Single-cell pbulk	CD8_proliferating	Day 28	ZAP70	1.02819	8.4671	3.06666	0.00340396	0.709462	2.92869
Single-cell pbulk	CD8_proliferating	Day 28	SLC37A1	-1.64571	4.54024	-3.05732	0.0034444	0.709462	-2.92501
Single-cell pbulk	CD8_proliferating	Day 28	PRKRIR	1.32569	5.9959	3.05376	0.00352326	0.709462	2.91796
Single-cell pbulk	CD8_proliferating	Day 28	NLRP1	-1.35097	6.65049	-3.05662	0.00354954	0.709462	-2.91564
Single-cell pbulk	CD8_proliferating	Day 28	SLC9A1	-1.47098	4.1826	-3.03523	0.00366736	0.709462	-2.90544
Single-cell pbulk	CD8_proliferating	Day 28	GBA	1.38844	5.11281	3.03115	0.00371002	0.709462	2.90182
Single-cell pbulk	CD8_proliferating	Day 28	ERCC3	-1.40463	5.79203	-3.02613	0.00376314	0.709462	-2.89736
Single-cell pbulk	CD8_proliferating	Day 28	NME6	-1.69079	5.08247	-3.02566	0.00381835	0.709462	-2.89279
Single-cell pbulk	CD8_proliferating	Day 28	SLC9A3R1	0.640632	9.23202	3.04559	0.00388517	0.709462	2.88734
Single-cell pbulk	CD8_proliferating	Day 28	KIAA1429	1.38978	6.19812	3.01305	0.00411139	0.709462	2.86949
Single-cell pbulk	CD8_proliferating	Day 28	ACTR2	0.737612	9.05041	2.98207	0.00426219	0.709462	2.85808
Single-cell pbulk	CD8_proliferating	Day 28	IFI44L	-1.60038	3.89659	-3.02128	0.00431791	0.709462	-2.85395
Single-cell pbulk	CD8_proliferating	Day 28	PHOSPHO2	-1.48064	3.94284	-2.99175	0.00440499	0.709462	-2.8476
Single-cell pbulk	CD8_proliferating	Day 28	ZBTB7A	0.861912	7.21845	2.97893	0.00446508	0.709462	2.84329
Single-cell pbulk	CD8_proliferating	Day 28	TBCB	0.831657	7.76532	2.95397	0.00467564	0.709462	2.82857
Single-cell pbulk	CD8_proliferating	Day 28	ARHGEF3	1.04359	7.31486	2.95288	0.00467629	0.709462	2.82853
Single-cell pbulk	CD8_proliferating	Day 28	HDLBP	-1.35273	6.88467	-2.99044	0.00479923	0.709462	-2.82021
Single-cell pbulk	CD8_proliferating	Day 28	B3GAT3	1.39768	6.07463	2.9252	0.00499306	0.709462	2.80748
Single-cell pbulk	CD8_proliferating	Day 28	WRB	-1.95411	4.75066	-2.93428	0.00508262	0.709462	-2.80175
Single-cell pbulk	CD8_proliferating	Day 28	KIF21B	1.39427	5.80081	2.9218	0.00517309	0.709462	2.79605
Single-cell pbulk	CD8_proliferating	Day 28	UBIAD1	-1.61937	5.4129	-2.9014	0.00533308	0.709462	-2.7862
Single-cell pbulk	CD8_proliferating	Day 28	VEZF1	-1.16859	6.21827	-2.90289	0.00555261	0.709462	-2.77309
Single-cell pbulk	CD8_proliferating	Day 28	TMEM43	1.19876	5.79436	2.90608	0.00566489	0.709462	2.76657
Single-cell pbulk	CD8_proliferating	Day 28	ZC3H14	1.21644	5.72827	2.88231	0.00570505	0.709462	2.76427
Single-cell pbulk	CD8_proliferating	Day 28	MKNK2	1.29524	7.42037	2.86323	0.00592361	0.709462	2.75198
Single-cell pbulk	CD8_proliferating	Day 28	PPRC1	-1.64708	4.8362	-2.85642	0.00603508	0.709462	-2.74587
Single-cell pbulk	CD8_proliferating	Day 28	CCDC125	-1.26139	4.02969	-2.8554	0.00612148	0.709462	-2.7412
Single-cell pbulk	CD8_proliferating	Day 28	CACNA2D4	-1.31266	3.91793	-2.844	0.0062904	0.709462	-2.73225
Single-cell pbulk	CD8_proliferating	Day 28	ATP5D	0.683488	9.0079	2.83824	0.00634243	0.709462	2.72953
Single-cell pbulk	CD8_proliferating	Day 28	OST4	0.595458	8.62764	2.84352	0.00650476	0.709462	2.72119
Single-cell pbulk	CD8_proliferating	Day 28	GOLT1B	1.4301	5.73957	2.84998	0.00651991	0.709462	2.72042
Single-cell pbulk	CD8_proliferating	Day 28	LNX2	-1.27793	4.01142	-2.82462	0.00665435	0.709462	-2.71366
Single-cell pbulk	CD8_proliferating	Day 28	TTLL5	-1.55778	5.00815	-2.82499	0.00666658	0.709462	-2.71306
Single-cell pbulk	CD8_proliferating	Day 28	DLD	1.19888	6.59634	2.82027	0.00699174	0.709462	2.69724
Single-cell pbulk	CD8_proliferating	Day 28	YTHDF3	-1.46046	5.27395	-2.79649	0.00710359	0.709462	-2.69195
Single-cell pbulk	CD8_proliferating	Day 28	RP3-323P24.3	-1.19426	3.72708	-2.7998	0.00710711	0.709462	-2.69178
Single-cell pbulk	CD8_proliferating	Day 28	SLC22A18	-1.71325	4.32983	-2.81062	0.00711427	0.709462	-2.69145
Single-cell pbulk	CD8_proliferating	Day 28	DBI	0.733128	8.58362	2.79694	0.00712638	0.709462	2.69088
Single-cell pbulk	CD8_proliferating	Day 28	ARHGAP4	1.15683	7.41264	2.79892	0.00713416	0.709462	2.69052
Single-cell pbulk	CD8_proliferating	Day 28	SIKE1	1.28696	5.94497	2.7885	0.00725853	0.709462	2.68474
Single-cell pbulk	CD8_proliferating	Day 28	PRKCB	1.07945	7.77736	2.78077	0.00741281	0.709462	2.67771
Single-cell pbulk	CD8_proliferating	Day 28	LRRCC1	-1.56281	4.70913	-2.79395	0.00752607	0.709462	-2.67262
Single-cell pbulk	CD8_proliferating	Day 28	SNHG8	1.17272	6.65607	2.75579	0.00796272	0.709462	2.65365
Single-cell pbulk	CD8_proliferating	Day 28	CBR3	-1.40977	3.97769	-2.75705	0.00797465	0.709462	-2.65314
Single-cell pbulk	CD8_proliferating	Day 28	ATG5	1.06613	6.16771	2.75411	0.00800601	0.709462	2.65182
Single-cell pbulk	CD8_proliferating	Day 28	TRIP11	-1.31964	6.43054	-2.74551	0.00814693	0.709462	-2.64592
Single-cell pbulk	CD8_proliferating	Day 28	ARPC2	0.685753	10.6508	2.73705	0.00840085	0.709462	2.63552
Single-cell pbulk	CD8_proliferating	Day 28	CSK	0.581421	8.77583	2.73791	0.008413	0.709462	2.63503
Single-cell pbulk	CD8_proliferating	Day 28	ANO8	-1.22359	3.81393	-2.73449	0.0085575	0.709462	-2.62924
Single-cell pbulk	CD8_proliferating	Day 28	DOLPP1	-1.4104	4.40646	-2.72726	0.00887358	0.709462	-2.61689
Single-cell pbulk	CD8_proliferating	Day 28	RBM25	-0.67824	8.17835	-2.71441	0.00893124	0.709462	-2.61467
Single-cell pbulk	CD8_proliferating	Day 28	PRDM15	-1.26212	4.05789	-2.71928	0.00902138	0.709462	-2.61124
Single-cell pbulk	CD8_proliferating	Day 28	NOP10	0.801393	7.86022	2.71322	0.0090407	0.709462	2.61051
Single-cell pbulk	CD8_proliferating	Day 28	EIF5	0.646	8.06301	2.70753	0.0090894	0.709462	2.60867
Single-cell pbulk	CD8_proliferating	Day 28	KIF14	-1.67595	4.78643	-2.71265	0.00916473	0.709462	-2.60585
Single-cell pbulk	CD8_proliferating	Day 28	ZBTB40	-1.40587	5.06243	-2.70996	0.00925023	0.709462	-2.60266
Single-cell pbulk	CD8_proliferating	Day 28	KNOP1	-1.5122	4.76058	-2.69549	0.0093061	0.709462	-2.6006
Single-cell pbulk	CD8_proliferating	Day 28	SH3BGRL3	0.477971	11.4127	2.68941	0.00955536	0.709462	2.59152
Single-cell pbulk	CD8_proliferating	Day 28	ACTB	0.535593	14.4734	2.68415	0.00959665	0.709462	2.59003
Single-cell pbulk	CD8_proliferating	Day 28	COLGALT1	-1.53296	4.57489	-2.69017	0.00969138	0.709462	-2.58665
Single-cell pbulk	CD8_proliferating	Day 28	NDUFA5	1.22486	6.41678	2.67914	0.00977005	0.709462	2.58386
Single-cell pbulk	CD8_proliferating	Day 28	COPS8	1.0853	6.33783	2.67295	0.0099422	0.709462	2.57783
Single-cell pbulk	CD8_proliferating	Day 28	POLM	-1.54826	5.27215	-2.67271	0.00997493	0.709462	-2.5767
Single-cell pbulk	CD8_proliferating	Day 28	IFIT3	-1.3772	4.05689	-2.66882	0.00998419	0.709462	-2.57638
Single-cell pbulk	CD8_proliferating	Day 28	PAOX	-1.20859	4.15483	-2.66516	0.0100807	0.709462	-2.57305
Single-cell pbulk	CD8_proliferating	Day 28	RNF13	1.43546	6.06055	2.67141	0.0101747	0.709462	2.56983
Single-cell pbulk	CD8_proliferating	Day 28	TSEN2	-1.26317	3.81906	-2.66112	0.0101881	0.709462	-2.56938
Single-cell pbulk	CD8_proliferating	Day 28	RPS19BP1	0.991041	7.13001	2.65801	0.0102716	0.709462	2.56655
Single-cell pbulk	CD8_proliferating	Day 28	FAM103A1	1.02281	5.98381	2.65182	0.0107851	0.709462	2.54959
Single-cell pbulk	CD8_proliferating	Day 28	C11orf71	1.32174	4.5797	2.65136	0.0108413	0.709462	2.54777
Single-cell pbulk	CD8_proliferating	Day 28	MAP1LC3B	0.9368	7.77023	2.63298	0.0109664	0.709462	2.54377
Single-cell pbulk	CD8_proliferating	Day 28	PSME1	0.578583	9.76336	2.64115	0.0110132	0.709462	2.54228
Single-cell pbulk	CD8_proliferating	Day 28	RRP9	-1.38112	4.73773	-2.64775	0.0110321	0.709462	-2.54168
Single-cell pbulk	CD8_proliferating	Day 28	HDAC3	-1.1879	6.22674	-2.63242	0.0110558	0.709462	-2.54093
Single-cell pbulk	CD8_proliferating	Day 28	USP12	1.10414	5.74452	2.62872	0.0110891	0.709462	2.53988
Single-cell pbulk	CD8_proliferating	Day 28	HNRNPUL1	0.689292	8.15962	2.62588	0.0112091	0.709462	2.53611
Single-cell pbulk	CD8_proliferating	Day 28	CCNE1	-1.3949	4.4977	-2.62527	0.0112437	0.709462	-2.53503
Single-cell pbulk	CD8_proliferating	Day 28	MYCBP	1.47907	5.59604	2.62149	0.0112998	0.709462	2.53329
Single-cell pbulk	CD8_proliferating	Day 28	ABHD17B	-1.46083	4.73353	-2.62235	0.0113529	0.709462	-2.53164
Single-cell pbulk	CD8_proliferating	Day 28	UAP1	1.29397	5.81434	2.62435	0.0113875	0.709462	2.53058
Single-cell pbulk	CD8_proliferating	Day 28	C14orf80	-1.32773	5.0621	-2.61528	0.0121481	0.709462	-2.50781
Single-cell pbulk	CD8_proliferating	Day 28	PIGL	-1.46309	4.69187	-2.58406	0.0124499	0.709462	-2.49913
Single-cell pbulk	CD8_proliferating	Day 28	YWHAB	0.538891	9.77989	2.58189	0.0125197	0.709462	2.49715
Single-cell pbulk	CD8_proliferating	Day 28	IFNG-AS1	1.52736	4.79493	2.6018	0.0125198	0.709462	2.49714
Single-cell pbulk	CD8_proliferating	Day 28	KCNK7	-0.989217	3.78112	-2.58004	0.0126362	0.709462	-2.49386
Single-cell pbulk	CD8_proliferating	Day 28	SNRPD1	1.22301	7.51417	2.57388	0.0128802	0.709462	2.48706
Single-cell pbulk	CD8_proliferating	Day 28	CALHM2	1.55716	5.16414	2.59932	0.0129512	0.709462	2.48511
Single-cell pbulk	CD8_proliferating	Day 28	IRF3	1.05595	6.53936	2.56861	0.0129551	0.709462	2.485
Single-cell pbulk	CD8_proliferating	Day 28	RPL27A	0.459846	10.0295	2.56926	0.0130341	0.709462	2.48284
Single-cell pbulk	CD8_proliferating	Day 28	UCP2	0.723578	9.87845	2.56987	0.0130798	0.709462	2.48159
Single-cell pbulk	CD8_proliferating	Day 28	NTAN1	-1.24301	5.9232	-2.56707	0.0131096	0.709462	-2.48078
Single-cell pbulk	CD8_proliferating	Day 28	ENSA	0.919069	7.59319	2.5658	0.013126	0.709462	2.48033
Single-cell pbulk	CD8_proliferating	Day 28	RTN3	1.04821	6.95024	2.56258	0.0131572	0.709462	2.47949
Single-cell pbulk	CD8_proliferating	Day 28	GHDC	-1.25132	4.47627	-2.55865	0.0132905	0.709462	-2.47589
Single-cell pbulk	CD8_proliferating	Day 28	FCGRT	-1.75398	5.58865	-2.56439	0.0135318	0.709462	-2.46946
Single-cell pbulk	CD8_proliferating	Day 28	IQCH-AS1	-1.0949	3.74879	-2.55124	0.0135453	0.709462	-2.4691
Single-cell pbulk	CD8_proliferating	Day 28	ATP5G1	1.03867	6.96099	2.55286	0.0135738	0.709462	2.46835
Single-cell pbulk	CD8_proliferating	Day 28	AGER	-0.976931	3.79222	-2.54594	0.0137299	0.709462	-2.46425
Single-cell pbulk	CD8_proliferating	Day 28	CCT6A	0.840169	8.03377	2.54458	0.0138769	0.709462	2.46043
Single-cell pbulk	CD8_proliferating	Day 28	FUCA1	-1.19574	4.33342	-2.5633	0.0139802	0.709462	-2.45777
Single-cell pbulk	CD8_proliferating	Day 28	MOGS	1.1086	5.9249	2.52099	0.0146315	0.709462	2.44137
Single-cell pbulk	CD8_proliferating	Day 28	EIF3J-AS1	-1.42006	4.85242	-2.52391	0.0146456	0.709462	-2.44103
Single-cell pbulk	CD8_proliferating	Day 28	DCTN4	1.36921	5.59469	2.53279	0.01465	0.709462	2.44092
Single-cell pbulk	CD8_proliferating	Day 28	BRWD3	1.15331	4.80782	2.52422	0.0146594	0.709462	2.44069
Single-cell pbulk	CD8_proliferating	Day 28	ZBTB37	-1.4137	4.21709	-2.51937	0.0146916	0.709462	-2.43989
Single-cell pbulk	CD8_proliferating	Day 28	PFAS	-1.42544	4.13176	-2.52053	0.0147182	0.709462	-2.43924
Single-cell pbulk	CD8_proliferating	Day 28	UBXN1	0.667346	8.45536	2.51653	0.0148232	0.709462	2.43667
Single-cell pbulk	CD8_proliferating	Day 28	BAG5	1.14685	5.5769	2.52765	0.0148344	0.709462	2.4364
Single-cell pbulk	CD8_proliferating	Day 28	CDC42SE1	0.744794	8.28597	2.51832	0.0148461	0.709462	2.43611
Single-cell pbulk	CD8_proliferating	Day 28	SZRD1	-1.08574	6.50521	-2.51633	0.0148809	0.709462	-2.43526
Single-cell pbulk	CD8_proliferating	Day 28	DDOST	0.741846	7.84728	2.51492	0.0148827	0.709462	2.43522
Single-cell pbulk	CD8_proliferating	Day 28	PTPN18	1.18511	6.80235	2.50782	0.0151285	0.709462	2.42929
Single-cell pbulk	CD8_proliferating	Day 28	USPL1	-1.513	4.71908	-2.50634	0.0151852	0.709462	-2.42793
Single-cell pbulk	CD8_proliferating	Day 28	ATP6V1G1	0.535873	8.40131	2.51051	0.0152312	0.709462	2.42684
Single-cell pbulk	CD8_proliferating	Day 28	CCNK	-1.00795	6.59642	-2.50713	0.0152635	0.709462	-2.42607
Single-cell pbulk	CD8_proliferating	Day 28	MRPL34	-1.06762	7.06153	-2.5059	0.0153129	0.709462	-2.42489
Single-cell pbulk	CD8_proliferating	Day 28	MSANTD3	-1.26759	4.35336	-2.50825	0.0153334	0.709462	-2.42441
Single-cell pbulk	CD8_proliferating	Day 28	RAB11FIP3	-1.42384	4.4846	-2.50455	0.0153584	0.709462	-2.42382
Single-cell pbulk	CD8_proliferating	Day 28	ANXA6	0.729447	8.73951	2.5	0.0155258	0.709462	2.41988
Single-cell pbulk	CD8_proliferating	Day 28	LYRM4	1.23203	5.24439	2.50996	0.0155462	0.709462	2.4194
Single-cell pbulk	CD8_proliferating	Day 28	SIRT6	-1.32189	4.80816	-2.51091	0.0157035	0.709462	-2.41573
Single-cell pbulk	CD8_proliferating	Day 28	MRPS28	1.23188	5.73323	2.49826	0.015834	0.709462	2.41272
Single-cell pbulk	CD8_proliferating	Day 28	MARS	-1.21255	6.01296	-2.48669	0.0159578	0.709462	-2.40988
Single-cell pbulk	CD8_proliferating	Day 28	HIST1H2BM	-0.982586	3.65928	-2.48776	0.0160206	0.709462	-2.40845
Single-cell pbulk	CD8_proliferating	Day 28	INIP	1.40479	4.95418	2.48385	0.0160726	0.709462	2.40726
Single-cell pbulk	CD8_proliferating	Day 28	ATP6V0D1	1.02022	6.84404	2.48372	0.0160792	0.709462	2.40711
Single-cell pbulk	CD8_proliferating	Day 28	SMARCD2	1.00665	6.11503	2.49162	0.01612	0.709462	2.40619
Single-cell pbulk	CD8_proliferating	Day 28	POC5	-1.38485	5.00309	-2.48407	0.0161476	0.709462	-2.40556
Single-cell pbulk	CD8_proliferating	Day 28	SSBP4	0.844653	7.90811	2.47948	0.0162505	0.709462	2.40324
Single-cell pbulk	CD8_proliferating	Baseline	TRIP12	-1.22588	6.90176	-2.51485	0.0149025	0.71146	-2.43474
Single-cell pbulk	CD8_proliferating	Day 28	PHF20	-1.07645	6.29831	-2.47197	0.0165597	0.714759	-2.39634
Single-cell pbulk	CD8_proliferating	Day 28	SEC11C	1.14447	6.56077	2.46623	0.0168001	0.714759	2.39105
Single-cell pbulk	CD8_proliferating	Day 28	MBIP	-1.33321	5.04832	-2.45986	0.0172424	0.714759	-2.3815
Single-cell pbulk	CD8_proliferating	Day 28	HYLS1	-1.13872	3.83464	-2.46265	0.0174549	0.714759	-2.37698
Single-cell pbulk	CD8_proliferating	Day 28	ARPC3	0.412214	10.0385	2.4474	0.0177061	0.714759	2.37171
Single-cell pbulk	CD8_proliferating	Day 28	WDR26	1.3142	5.32018	2.44668	0.0177529	0.714759	2.37073
Single-cell pbulk	CD8_proliferating	Day 28	PIBF1	1.37509	5.57884	2.44366	0.0178313	0.714759	2.3691
Single-cell pbulk	CD8_proliferating	Day 28	DIAPH1	0.7645	8.05454	2.44028	0.0179256	0.714759	2.36715
Single-cell pbulk	CD8_proliferating	Day 28	LDOC1L	-1.45042	4.89538	-2.45055	0.0180102	0.714759	-2.36541
Single-cell pbulk	CD8_proliferating	Day 28	MRPL41	0.800993	7.43382	2.44049	0.0180576	0.714759	2.36443
Single-cell pbulk	CD8_proliferating	Day 28	COPRS	-1.03953	5.09653	-2.45734	0.0181013	0.714759	-2.36354
Single-cell pbulk	CD8_proliferating	Day 28	AUP1	1.01653	7.06275	2.43147	0.0184109	0.714759	2.35725
Single-cell pbulk	CD8_proliferating	Day 28	AHI1	-1.3481	4.97777	-2.43357	0.0184294	0.714759	-2.35688
Single-cell pbulk	CD8_proliferating	Day 28	FAM134A	1.17621	5.97415	2.45123	0.0184873	0.714759	2.35571
Single-cell pbulk	CD8_proliferating	Day 28	CA5B	1.38113	5.99276	2.4301	0.018496	0.714759	2.35554
Single-cell pbulk	CD8_proliferating	Day 28	TTC3	-0.923853	6.98261	-2.42791	0.0185748	0.714759	-2.35396
Single-cell pbulk	CD8_proliferating	Day 28	USP9Y	-0.930122	4.09523	-2.42553	0.0186625	0.714759	-2.35221
Single-cell pbulk	CD8_proliferating	Day 28	TIMM10	1.08504	6.13994	2.42074	0.0190357	0.714759	2.34483
Single-cell pbulk	CD8_proliferating	Day 28	FYN	0.678937	8.80991	2.41681	0.0191056	0.714759	2.34346
Single-cell pbulk	CD8_proliferating	Day 28	STAG1	1.19603	6.26912	2.42633	0.0191843	0.714759	2.34193
Single-cell pbulk	CD8_proliferating	Day 28	DNAJA1	-0.695062	7.65431	-2.41226	0.019217	0.714759	-2.3413
Single-cell pbulk	CD8_proliferating	Day 28	FMNL1	0.575686	8.32166	2.41603	0.0192735	0.714759	2.3402
Single-cell pbulk	CD8_proliferating	Day 28	MYCBP2	0.890192	7.79482	2.41246	0.0193129	0.714759	2.33944
Single-cell pbulk	CD8_proliferating	Day 28	SON	0.360124	8.78453	2.41802	0.0193356	0.714759	2.339
Single-cell pbulk	CD8_proliferating	Day 28	WDR4	-1.34056	4.24376	-2.42064	0.0193506	0.714759	-2.33871
Single-cell pbulk	CD8_proliferating	Day 28	ITGA4	0.814099	9.09577	2.40659	0.0194883	0.714759	2.33606
Single-cell pbulk	CD8_proliferating	Day 28	SH3KBP1	0.896508	7.82406	2.40618	0.0195077	0.714759	2.33568
Single-cell pbulk	CD8_proliferating	Day 28	FGFR1OP	-1.25874	4.93262	-2.40679	0.0195777	0.714759	-2.33434
Single-cell pbulk	CD8_proliferating	Day 28	RAB8B	0.756086	6.92847	2.40598	0.0196359	0.714759	2.33323
Single-cell pbulk	CD8_proliferating	Day 28	TMEM214	-1.35084	4.98475	-2.40307	0.0196584	0.714759	-2.3328
Single-cell pbulk	CD8_proliferating	Day 28	PTCD3	-1.32418	5.76281	-2.40199	0.0197108	0.714759	-2.33181
Single-cell pbulk	CD8_proliferating	Baseline	MAML2	-1.85357	5.89648	-2.50721	0.015268	0.721265	-2.42596
Single-cell pbulk	CD8_proliferating	Baseline	SSR4	0.955284	8.38609	2.50449	0.0153253	0.721265	2.4246
Single-cell pbulk	CD8_proliferating	Day 1	SEPHS2	1.94028	6.59362	2.8443	0.00625702	0.72255	2.734
Single-cell pbulk	CD8_proliferating	Day 1	AGO4	1.92186	4.519	2.83328	0.00643387	0.72255	2.72481
Single-cell pbulk	CD8_proliferating	Day 1	DDX42	-1.49794	6.50204	-2.83441	0.00654893	0.72255	-2.71895
Single-cell pbulk	CD8_proliferating	Day 1	CDC27	1.59602	6.04076	2.82051	0.00667555	0.72255	2.71261
Single-cell pbulk	CD8_proliferating	Day 1	RPF1	1.7571	5.63694	2.81941	0.0067449	0.72255	2.70918
Single-cell pbulk	CD8_proliferating	Day 1	DDX17	-0.759516	8.94865	-2.84154	0.00680442	0.72255	-2.70627
Single-cell pbulk	CD8_proliferating	Day 1	UTS2	-1.80569	3.92293	-2.81601	0.00681753	0.72255	-2.70563
Single-cell pbulk	CD8_proliferating	Day 1	AKR1C3	-1.65332	3.77563	-2.80978	0.00685965	0.72255	-2.70358
Single-cell pbulk	CD8_proliferating	Day 28	HSPA14	1.16686	5.979	2.39759	0.0200878	0.72295	2.3247
Single-cell pbulk	CD8_proliferating	Day 28	AC131097.3	-0.957776	3.77908	-2.39247	0.0201786	0.72295	-2.32301
Single-cell pbulk	CD8_proliferating	Day 28	UBAP1	0.989408	5.9633	2.38935	0.0203341	0.72295	2.32012
Single-cell pbulk	CD8_proliferating	Day 28	FASN	-1.29981	4.39871	-2.39244	0.0204542	0.72295	-2.31791
Single-cell pbulk	CD8_proliferating	Day 28	PIP4K2C	-1.28851	4.70194	-2.38598	0.0205032	0.72295	-2.31701
Single-cell pbulk	CD8_proliferating	Day 28	BRAT1	1.03076	5.61348	2.38033	0.0207898	0.72295	2.31178
Single-cell pbulk	CD8_proliferating	Day 28	DDX56	1.09672	5.68618	2.37714	0.0209528	0.72295	2.30883
Single-cell pbulk	CD8_proliferating	Day 28	C15orf61	1.36735	5.30984	2.39489	0.0209841	0.72295	2.30827
Single-cell pbulk	CD8_proliferating	Day 28	ZMYND8	-1.31018	5.47873	-2.37633	0.0211082	0.72295	-2.30604
Single-cell pbulk	CD8_proliferating	Day 28	UBN2	-1.37434	4.38942	-2.373	0.0211666	0.72295	-2.305
Single-cell pbulk	CD8_proliferating	Day 28	SRP54	-1.12558	6.48417	-2.37251	0.0212969	0.72295	-2.30268
Single-cell pbulk	CD8_proliferating	Day 28	USP10	1.23211	6.50058	2.36939	0.0214631	0.72295	2.29974
Single-cell pbulk	CD8_proliferating	Day 28	NOP16	1.18439	5.18801	2.36633	0.0215148	0.72295	2.29883
Single-cell pbulk	CD8_proliferating	Day 28	POLDIP3	1.06429	6.07052	2.37616	0.0216311	0.72295	2.29678
Single-cell pbulk	CD8_proliferating	Day 28	RP11-169K16.9	-1.27479	4.6206	-2.3631	0.021803	0.72295	-2.29378
Single-cell pbulk	CD8_proliferating	Day 28	ZNHIT6	1.07917	5.47974	2.35608	0.0221302	0.72295	2.28813
Single-cell pbulk	CD8_proliferating	Day 28	RPL37A	0.409419	10.17	2.35679	0.0221591	0.72295	2.28763
Single-cell pbulk	CD8_proliferating	Day 28	RPL22	0.394548	10.1227	2.35424	0.0222894	0.72295	2.2854
Single-cell pbulk	CD8_proliferating	Day 28	EIF2AK1	-0.795541	7.12627	-2.3537	0.0224137	0.72295	-2.28328
Single-cell pbulk	CD8_proliferating	Day 28	STAT6	-1.15131	6.39045	-2.34787	0.0225059	0.72295	-2.28172
Single-cell pbulk	CD8_proliferating	Day 28	MT2A	0.924141	9.43801	2.35246	0.0227059	0.72295	2.27835
Single-cell pbulk	CD8_proliferating	Day 28	HIST1H4H	-1.11303	4.20431	-2.34393	0.0227223	0.72295	-2.27807
Single-cell pbulk	CD8_proliferating	Day 28	DGKE	-1.38104	4.86686	-2.34555	0.0227422	0.72295	-2.27774
Single-cell pbulk	CD8_proliferating	Day 28	C9orf85	1.29629	4.87482	2.34071	0.0229009	0.72295	2.27508
Single-cell pbulk	CD8_proliferating	Day 28	ZSCAN25	-1.20807	4.52031	-2.34358	0.0230289	0.72295	-2.27295
Single-cell pbulk	CD8_proliferating	Day 28	NEDD8	0.698497	8.13956	2.33742	0.0230867	0.72295	2.272
Single-cell pbulk	CD8_proliferating	Day 28	FGD3	-0.740501	6.82444	-2.33828	0.0231188	0.72295	-2.27147
Single-cell pbulk	CD8_proliferating	Day 28	ZSCAN30	-1.3574	4.1306	-2.34002	0.0231486	0.72295	-2.27097
Single-cell pbulk	CD8_proliferating	Day 28	SUCO	0.959949	5.84723	2.33701	0.0231618	0.72295	2.27075
Single-cell pbulk	CD8_proliferating	Day 28	FNIP1	-1.21	5.12025	-2.34123	0.0233164	0.72295	-2.26821
Single-cell pbulk	CD8_proliferating	Day 28	AP3M2	-1.25919	5.16617	-2.33234	0.0233708	0.72295	-2.26732
Single-cell pbulk	CD8_proliferating	Day 28	ZNF317	-1.30535	4.43407	-2.33142	0.0234229	0.72295	-2.26647
Single-cell pbulk	CD8_proliferating	Baseline	SLC35F5	-1.76428	4.47463	-2.49849	0.0154897	0.72387	-2.42072
Single-cell pbulk	CD8_proliferating	Day 28	GTF3C6	0.723123	7.23029	2.32919	0.0237357	0.728222	2.26138
Single-cell pbulk	CD8_proliferating	Day 28	EIF4EBP2	1.23083	6.10893	2.32274	0.0239199	0.728222	2.25841
Single-cell pbulk	CD8_proliferating	Day 28	LLPH	1.06847	5.63767	2.33194	0.0239229	0.728222	2.25837
Single-cell pbulk	CD8_proliferating	Day 1	FEZ2	-1.93012	5.14888	-2.80401	0.0070612	0.730616	-2.69394
Single-cell pbulk	CD8_proliferating	Day 1	TEN1	2.00282	4.99974	2.79991	0.00720565	0.730616	2.68719
Single-cell pbulk	CD8_proliferating	Day 1	LCOR	-1.53548	5.5692	-2.79034	0.00726652	0.730616	-2.68438
Single-cell pbulk	CD8_proliferating	Day 28	TMEM258	0.724877	7.89048	2.32026	0.0242034	0.731465	2.25388
Single-cell pbulk	CD8_proliferating	Day 28	SNX29	-1.39907	5.08948	-2.31883	0.0242499	0.731465	-2.25315
Single-cell pbulk	CD8_proliferating	Baseline	SH3BGRL3	0.531938	11.4127	2.48962	0.0158793	0.732889	2.41168
Single-cell pbulk	CD8_proliferating	Baseline	CLK3	-1.54497	5.92204	-2.48977	0.0159036	0.732889	-2.41112
Single-cell pbulk	CD8_proliferating	Day 28	TXK	-1.73066	6.26871	-2.32509	0.0244113	0.733003	-2.25059
Single-cell pbulk	CD8_proliferating	Baseline	TMEM131	-1.56024	5.91761	-2.48413	0.0160613	0.735055	-2.40752
Single-cell pbulk	CD8_proliferating	Day 28	ORMDL3	-1.03227	6.53634	-2.31282	0.0246272	0.736153	-2.2472
Single-cell pbulk	CD8_proliferating	Day 1	TSTD1	-0.826418	7.39587	-2.78567	0.0076308	0.738228	-2.66798
Single-cell pbulk	CD8_proliferating	Day 1	CTA-29F11.1	-1.92246	4.50332	-2.76525	0.00772718	0.738228	-2.66376
Single-cell pbulk	CD8_proliferating	Day 1	MED8	1.76612	5.51633	2.76196	0.00779584	0.738228	2.66079
Single-cell pbulk	CD8_proliferating	Day 1	EHBP1	-1.9168	4.48007	-2.76204	0.00783512	0.738228	-2.65909
Single-cell pbulk	CD8_proliferating	Day 1	MRPL23	1.23316	7.61578	2.75773	0.00796343	0.738228	2.65362
Single-cell pbulk	CD8_proliferating	Day 1	GAN	-1.80244	4.68689	-2.75826	0.00801234	0.738228	-2.65155
Single-cell pbulk	CD8_proliferating	Day 1	CHD3	1.05417	7.21674	2.74671	0.00812096	0.738228	2.647
Single-cell pbulk	CD8_proliferating	Day 28	PCBP1	0.477791	9.53182	2.31894	0.025131	0.745129	2.23938
Single-cell pbulk	CD8_proliferating	Day 28	NDUFS7	0.761875	7.68446	2.30139	0.0252092	0.745129	2.23818
Single-cell pbulk	CD8_proliferating	Day 28	DECR2	-1.0271	3.79735	-2.30533	0.0252643	0.745129	-2.23734
Single-cell pbulk	CD8_proliferating	Day 1	SUGP1	-1.85276	4.77049	-2.73744	0.00836497	0.748355	-2.63697
Single-cell pbulk	CD8_proliferating	Day 1	MIR22HG	-1.81075	3.91448	-2.72524	0.00859963	0.748355	-2.62757
Single-cell pbulk	CD8_proliferating	Day 1	INTS7	1.80072	4.89752	2.72646	0.00867473	0.748355	2.62461
Single-cell pbulk	CD8_proliferating	Day 1	STRN4	-1.95169	4.79885	-2.72473	0.00868345	0.748355	-2.62427
Single-cell pbulk	CD8_proliferating	Day 1	MCCC2	-1.25392	6.11218	-2.74183	0.00880052	0.748721	-2.61971
Single-cell pbulk	CD8_proliferating	Day 1	GBP1	1.42432	7.93873	2.71695	0.0089232	0.749198	2.61498
Single-cell pbulk	CD8_proliferating	Day 1	TMEM80	-1.76281	5.10911	-2.70921	0.00917763	0.749198	-2.60537
Single-cell pbulk	CD8_proliferating	Day 1	DENND5A	-1.76158	4.22718	-2.70325	0.00918656	0.749198	-2.60503
Single-cell pbulk	CD8_proliferating	Day 1	SLA2	1.65334	5.54617	2.70452	0.00935114	0.749198	2.59894
Single-cell pbulk	CD8_proliferating	Day 1	NDUFA8	1.18346	6.49853	2.69209	0.00946238	0.749198	2.59488
Single-cell pbulk	CD8_proliferating	Day 1	EPS15	1.67995	6.76681	2.68054	0.00968072	0.749198	2.58703
Single-cell pbulk	CD8_proliferating	Day 1	THUMPD2	-1.76925	5.04913	-2.68038	0.00968484	0.749198	-2.58688
Single-cell pbulk	CD8_proliferating	Day 1	C1orf52	-1.55148	5.83018	-2.67094	0.00992852	0.749198	-2.57831
Single-cell pbulk	CD8_proliferating	Day 1	ESCO2	2.00291	4.82035	2.66968	0.00998511	0.749198	2.57634
Single-cell pbulk	CD8_proliferating	Day 1	DHX29	1.96689	6.03026	2.66664	0.0100415	0.749198	2.5744
Single-cell pbulk	CD8_proliferating	Day 1	KIAA0947	1.32831	6.39803	2.64845	0.0106107	0.749198	2.55527
Single-cell pbulk	CD8_proliferating	Day 1	DHRS12	1.78268	4.50126	2.6501	0.0106641	0.749198	2.55352
Single-cell pbulk	CD8_proliferating	Day 1	PAOX	-1.59203	4.15483	-2.64256	0.0106957	0.749198	-2.55249
Single-cell pbulk	CD8_proliferating	Day 1	ZNF587	-1.4809	3.91945	-2.64284	0.0107283	0.749198	-2.55143
Single-cell pbulk	CD8_proliferating	Day 1	VPS37A	1.88436	5.2389	2.64297	0.0108971	0.749198	2.54598
Single-cell pbulk	CD8_proliferating	Day 1	KDM4A	1.70296	5.64678	2.64089	0.0109435	0.749198	2.5445
Single-cell pbulk	CD8_proliferating	Day 1	ST3GAL1	-1.28994	6.4829	-2.63345	0.0109531	0.749198	-2.54419
Single-cell pbulk	CD8_proliferating	Day 1	TBC1D10B	1.86031	5.09003	2.63241	0.0110835	0.749198	2.54005
Single-cell pbulk	CD8_proliferating	Day 1	JAK2	1.88755	5.63724	2.62709	0.011146	0.749198	2.53809
Single-cell pbulk	CD8_proliferating	Day 1	TERF2IP	0.686545	8.16032	2.62586	0.0111718	0.749198	2.53728
Single-cell pbulk	CD8_proliferating	Day 1	ZNF346	1.62071	4.619	2.62501	0.0111968	0.749198	2.5365
Single-cell pbulk	CD8_proliferating	Day 1	ZNF48	-1.75073	4.47871	-2.62182	0.0112899	0.749198	-2.5336
Single-cell pbulk	CD8_proliferating	Day 28	RP11-554J4.1	-1.14859	3.96607	-2.29553	0.0255404	0.749938	-2.23313
Single-cell pbulk	CD8_proliferating	Day 28	GBP2	0.811872	8.48708	2.2951	0.0257008	0.751325	2.2307
Single-cell pbulk	CD8_proliferating	Day 28	ADAT3	-0.962887	3.92265	-2.29155	0.0260155	0.752898	-2.22598
Single-cell pbulk	CD8_proliferating	Day 28	SH3GL1	-1.35982	5.50668	-2.28508	0.026188	0.752898	-2.22341
Single-cell pbulk	CD8_proliferating	Day 28	RNF157	-1.38153	4.27096	-2.29364	0.0262275	0.752898	-2.22283
Single-cell pbulk	CD8_proliferating	Day 28	FAM220A	-1.19223	4.30942	-2.27938	0.026547	0.752898	-2.21812
Single-cell pbulk	CD8_proliferating	Day 28	TMSB15B	1.02994	4.14017	2.28025	0.0265718	0.752898	2.21775
Single-cell pbulk	CD8_proliferating	Day 28	CDC14A	-1.35271	5.81564	-2.28814	0.0266023	0.752898	-2.2173
Single-cell pbulk	CD8_proliferating	Day 28	PTDSS1	0.819913	6.82141	2.2806	0.0266121	0.752898	2.21716
Single-cell pbulk	CD8_proliferating	Day 28	PIK3CG	1.16927	5.96629	2.29657	0.0269393	0.752898	2.2124
Single-cell pbulk	CD8_proliferating	Day 28	CD248	-1.45912	4.23934	-2.27281	0.0269668	0.752898	-2.212
Single-cell pbulk	CD8_proliferating	Day 28	LRMP	-1.24244	6.59416	-2.27289	0.0271991	0.752898	-2.20865
Single-cell pbulk	CD8_proliferating	Day 28	RRN3	1.25426	5.70067	2.26901	0.0273129	0.752898	2.20702
Single-cell pbulk	CD8_proliferating	Day 28	MTHFD1	1.36247	6.17103	2.27377	0.0273508	0.752898	2.20647
Single-cell pbulk	CD8_proliferating	Day 28	SRPK2	0.843592	7.33083	2.26549	0.0276827	0.752898	2.20175
Single-cell pbulk	CD8_proliferating	Day 28	PABPC1L	-1.33689	4.47611	-2.29404	0.0276843	0.752898	-2.20173
Single-cell pbulk	CD8_proliferating	Day 28	SLC25A14	-1.2032	4.04375	-2.27811	0.0277487	0.752898	-2.20082
Single-cell pbulk	CD8_proliferating	Day 28	TGIF2	-1.41854	5.14177	-2.27081	0.0279339	0.752898	-2.19821
Single-cell pbulk	CD8_proliferating	Day 28	ALDH4A1	-1.07327	4.01807	-2.25595	0.0280711	0.752898	-2.19629
Single-cell pbulk	CD8_proliferating	Day 28	THOC5	-1.30141	5.35075	-2.25404	0.0281985	0.752898	-2.19451
Single-cell pbulk	CD8_proliferating	Day 28	WHAMM	1.23891	6.33275	2.25378	0.0283451	0.752898	2.19248
Single-cell pbulk	CD8_proliferating	Day 28	CCNL2	-1.14585	5.95049	-2.25156	0.0283645	0.752898	-2.19221
Single-cell pbulk	CD8_proliferating	Day 28	NRGN	-1.63713	4.23179	-2.25225	0.028463	0.752898	-2.19084
Single-cell pbulk	CD8_proliferating	Day 28	ANKRD17	-1.14487	6.46951	-2.2504	0.0284842	0.752898	-2.19055
Single-cell pbulk	CD8_proliferating	Day 28	ATP2B1	-1.26462	6.70184	-2.28233	0.0285627	0.752898	-2.18947
Single-cell pbulk	CD8_proliferating	Day 28	PYCR2	-1.21442	4.76134	-2.24853	0.0287145	0.752898	-2.18738
Single-cell pbulk	CD8_proliferating	Day 28	IL12RB1	0.977808	5.90255	2.25621	0.0287519	0.752898	2.18687
Single-cell pbulk	CD8_proliferating	Day 28	CTD-2245F17.3	-0.995888	3.83412	-2.24431	0.0288559	0.752898	-2.18545
Single-cell pbulk	CD8_proliferating	Day 28	THAP5	-1.19323	4.84279	-2.24563	0.0288663	0.752898	-2.18531
Single-cell pbulk	CD8_proliferating	Day 28	PPID	1.10214	6.03971	2.2399	0.0291585	0.752898	2.18134
Single-cell pbulk	CD8_proliferating	Day 28	RFC1	0.744083	7.09828	2.23671	0.0295095	0.752898	2.17661
Single-cell pbulk	CD8_proliferating	Day 28	C7orf73	0.675925	7.20916	2.23458	0.029565	0.752898	2.17587
Single-cell pbulk	CD8_proliferating	Day 28	SPCS1	0.574513	8.11678	2.23503	0.0296193	0.752898	2.17514
Single-cell pbulk	CD8_proliferating	Day 28	ST6GAL1	-1.41314	5.93806	-2.25122	0.0296811	0.752898	-2.17432
Single-cell pbulk	CD8_proliferating	Day 28	IFT122	-0.957341	4.05176	-2.23749	0.0297326	0.752898	-2.17363
Single-cell pbulk	CD8_proliferating	Day 28	ZYX	0.755299	8.85256	2.23516	0.0302949	0.752898	2.16621
Single-cell pbulk	CD8_proliferating	Day 28	RP11-357H14.17	0.847971	3.67204	2.22488	0.0305751	0.752898	2.16256
Single-cell pbulk	CD8_proliferating	Day 28	PSMA4	0.85338	7.83789	2.21798	0.0307105	0.752898	2.1608
Single-cell pbulk	CD8_proliferating	Day 28	ZNF439	-0.947268	4.04627	-2.22314	0.0309259	0.752898	-2.15802
Single-cell pbulk	CD8_proliferating	Day 28	MDN1	-1.43407	5.5979	-2.21156	0.0312647	0.752898	-2.15369
Single-cell pbulk	CD8_proliferating	Day 28	PHGDH	-1.40843	5.24464	-2.20837	0.0314051	0.752898	-2.1519
Single-cell pbulk	CD8_proliferating	Day 28	POMP	1.11968	7.95455	2.20832	0.0314085	0.752898	2.15186
Single-cell pbulk	CD8_proliferating	Day 28	UBE2D1	1.04681	5.78254	2.24364	0.031444	0.752898	2.15141
Single-cell pbulk	CD8_proliferating	Day 28	MTF1	-1.40548	4.55316	-2.21185	0.0314657	0.752898	-2.15113
Single-cell pbulk	CD8_proliferating	Day 28	TCF3	-1.00407	5.62228	-2.20713	0.0316176	0.752898	-2.14921
Single-cell pbulk	CD8_proliferating	Day 28	YBX3	-1.31135	6.6869	-2.21888	0.0316232	0.752898	-2.14914
Single-cell pbulk	CD8_proliferating	Day 28	MFF	0.777362	6.97374	2.20709	0.0316884	0.752898	2.14832
Single-cell pbulk	CD8_proliferating	Day 28	COX6B1	0.426793	9.17375	2.21039	0.0317615	0.752898	2.1474
Single-cell pbulk	CD8_proliferating	Day 28	DEPDC1B	-1.41327	4.84105	-2.20319	0.0317885	0.752898	-2.14706
Single-cell pbulk	CD8_proliferating	Day 28	C5orf34	-1.00276	3.80079	-2.20314	0.0317921	0.752898	-2.14701
Single-cell pbulk	CD8_proliferating	Day 28	VCP	0.577366	8.34234	2.20656	0.0318152	0.752898	2.14672
Single-cell pbulk	CD8_proliferating	Day 28	ZNF382	-1.11775	3.88267	-2.20243	0.0318447	0.752898	-2.14635
Single-cell pbulk	CD8_proliferating	Day 28	AUH	1.1814	5.05157	2.20322	0.0319156	0.752898	2.14547
Single-cell pbulk	CD8_proliferating	Day 28	IFIT2	-1.24479	4.63246	-2.19971	0.0320481	0.752898	-2.14381
Single-cell pbulk	CD8_proliferating	Day 28	DBT	-1.16267	4.24753	-2.21772	0.0320698	0.752898	-2.14354
Single-cell pbulk	CD8_proliferating	Day 28	ACTG1	0.582129	12.7971	2.19934	0.0321035	0.752898	2.14312
Single-cell pbulk	CD8_proliferating	Day 28	KATNA1	1.05884	5.76638	2.20035	0.0321805	0.752898	2.14216
Single-cell pbulk	CD8_proliferating	Day 28	KIR2DL2	-1.12125	3.6566	-2.21708	0.0323298	0.752898	-2.14031
Single-cell pbulk	CD8_proliferating	Day 28	RPF1	1.11812	5.63694	2.20234	0.0323413	0.752898	2.14017
Single-cell pbulk	CD8_proliferating	Day 28	LCP1	0.613758	10.1674	2.19518	0.0325082	0.752898	2.13811
Single-cell pbulk	CD8_proliferating	Day 28	PARD6A	1.22778	4.29436	2.20025	0.0325404	0.752898	2.13771
Single-cell pbulk	CD8_proliferating	Day 28	TERF2	1.06767	5.65107	2.19937	0.0326373	0.752898	2.13652
Single-cell pbulk	CD8_proliferating	Day 28	ZNF319	-0.80855	3.70537	-2.19261	0.0326755	0.752898	-2.13605
Single-cell pbulk	CD8_proliferating	Day 28	SLC16A1	-1.31372	5.00354	-2.18753	0.0331342	0.753068	-2.13045
Single-cell pbulk	CD8_proliferating	Day 28	GRAMD1A	-0.991629	6.29249	-2.18542	0.0332823	0.753068	-2.12866
Single-cell pbulk	CD8_proliferating	Day 28	CD3D	0.327488	10.0957	2.18942	0.0333916	0.753068	2.12734
Single-cell pbulk	CD8_proliferating	Day 28	PMAIP1	1.4178	6.56111	2.18457	0.0334042	0.753068	2.12719
Single-cell pbulk	CD8_proliferating	Day 28	CPSF3	-1.08719	5.69954	-2.18294	0.0334298	0.753068	-2.12688
Single-cell pbulk	CD8_proliferating	Day 28	TMEM222	1.18969	5.47511	2.1765	0.0338292	0.753068	2.1221
Single-cell pbulk	CD8_proliferating	Day 28	PRKCA	-1.38978	5.24262	-2.17395	0.0340302	0.753068	-2.11971
Single-cell pbulk	CD8_proliferating	Day 28	LMO4	-1.42257	5.12117	-2.17037	0.0343139	0.753068	-2.11636
Single-cell pbulk	CD8_proliferating	Day 28	LCOR	-1.06543	5.5692	-2.17121	0.0343873	0.753068	-2.1155
Single-cell pbulk	CD8_proliferating	Day 28	CTA-29F11.1	-1.19819	4.50332	-2.16858	0.0344565	0.753068	-2.11469
Single-cell pbulk	CD8_proliferating	Day 28	FDX1	0.900682	6.55139	2.16662	0.0346132	0.753068	2.11285
Single-cell pbulk	CD8_proliferating	Day 28	TDRKH	-1.04022	3.97962	-2.16592	0.0346692	0.753068	-2.1122
Single-cell pbulk	CD8_proliferating	Day 28	KATNBL1	1.25513	5.63549	2.1658	0.0346794	0.753068	2.11208
Single-cell pbulk	CD8_proliferating	Day 28	MRPS24	0.927647	7.28886	2.16388	0.0348337	0.753068	2.11029
Single-cell pbulk	CD8_proliferating	Day 28	EIF3I	0.935862	7.83085	2.16272	0.0349271	0.753068	2.1092
Single-cell pbulk	CD8_proliferating	Day 28	ABR	-1.31344	4.79104	-2.16416	0.034938	0.753068	-2.10908
Single-cell pbulk	CD8_proliferating	Day 28	PSME4	-0.845004	6.07261	-2.16284	0.0350469	0.753068	-2.10782
Single-cell pbulk	CD8_proliferating	Day 28	PLOD3	-1.00489	4.03978	-2.16159	0.0351573	0.753068	-2.10654
Single-cell pbulk	CD8_proliferating	Day 28	KDM6B	-1.16992	4.5128	-2.16479	0.0352924	0.753068	-2.10499
Single-cell pbulk	CD8_proliferating	Day 28	ZNF346	-1.15231	4.619	-2.15773	0.0353322	0.753068	-2.10453
Single-cell pbulk	CD8_proliferating	Day 28	CCDC53	0.96217	6.9086	2.15718	0.0353776	0.753068	2.10401
Single-cell pbulk	CD8_proliferating	Day 28	APOBEC3G	1.0161	7.52188	2.15852	0.0353884	0.753068	2.10389
Single-cell pbulk	CD8_proliferating	Day 28	RPLP0	0.525568	11.7034	2.15934	0.0355317	0.753068	2.10225
Single-cell pbulk	CD8_proliferating	Day 28	GPI	0.788607	7.80279	2.15459	0.0357309	0.753068	2.09998
Single-cell pbulk	CD8_proliferating	Day 28	PCM1	-0.610124	7.79518	-2.17136	0.0357653	0.753068	-2.09959
Single-cell pbulk	CD8_proliferating	Day 28	CLPTM1L	0.896832	6.48286	2.15443	0.0357932	0.753068	2.09927
Single-cell pbulk	CD8_proliferating	Day 28	RANGRF	1.07316	6.11527	2.15072	0.0359091	0.753068	2.09795
Single-cell pbulk	CD8_proliferating	Day 28	ACIN1	1.03296	7.47087	2.14575	0.0363222	0.753068	2.0933
Single-cell pbulk	CD8_proliferating	Day 28	HP1BP3	-0.597801	8.56688	-2.14592	0.0364703	0.753068	-2.09164
Single-cell pbulk	CD8_proliferating	Day 28	LEO1	-1.15385	5.64837	-2.14514	0.0366079	0.753068	-2.09011
Single-cell pbulk	CD8_proliferating	Day 28	MAP4K4	0.965467	6.93242	2.14179	0.036655	0.753068	2.08959
Single-cell pbulk	CD8_proliferating	Day 28	GATS	-1.22227	4.30759	-2.15186	0.0368838	0.753068	-2.08705
Single-cell pbulk	CD8_proliferating	Day 28	C1orf86	0.806666	7.24408	2.13813	0.0369646	0.753068	2.08615
Single-cell pbulk	CD8_proliferating	Day 28	NOP58	0.90171	7.40851	2.14057	0.0370122	0.753068	2.08563
Single-cell pbulk	CD8_proliferating	Day 28	HIPK2	-1.14218	4.30369	-2.13928	0.0370309	0.753068	-2.08542
Single-cell pbulk	CD8_proliferating	Day 28	STK40	-1.22568	5.08953	-2.13724	0.0371738	0.753068	-2.08385
Single-cell pbulk	CD8_proliferating	Day 28	PSMB10	0.641625	8.92567	2.1366	0.0372644	0.753068	2.08286
Single-cell pbulk	CD8_proliferating	Day 28	EAPP	0.879578	6.84747	2.13678	0.0373569	0.753068	2.08184
Single-cell pbulk	CD8_proliferating	Day 28	HTRA2	1.18636	5.48492	2.13628	0.0375273	0.753068	2.07998
Single-cell pbulk	CD8_proliferating	Day 28	AP3M1	1.04142	5.53528	2.13014	0.0378102	0.753068	2.07691
Single-cell pbulk	CD8_proliferating	Day 28	EIF3A	0.479432	8.68367	2.12765	0.0378637	0.753068	2.07633
Single-cell pbulk	CD8_proliferating	Day 28	B4GALT1	1.00434	6.63003	2.12748	0.038026	0.753068	2.07457
Single-cell pbulk	CD8_proliferating	Day 28	FAH	-1.02095	3.84574	-2.12764	0.0381068	0.753068	-2.0737
Single-cell pbulk	CD8_proliferating	Day 28	COX6C	0.527701	9.11385	2.1283	0.0382143	0.753068	2.07255
Single-cell pbulk	CD8_proliferating	Day 28	KIAA0391	-0.982247	5.90511	-2.12298	0.0382708	0.753068	-2.07194
Single-cell pbulk	CD8_proliferating	Day 28	NAIF1	-1.13352	3.98282	-2.12219	0.0383402	0.753068	-2.0712
Single-cell pbulk	CD8_proliferating	Day 28	ATP5C1	0.598112	8.35927	2.12867	0.0383573	0.753068	2.07102
Single-cell pbulk	CD8_proliferating	Day 28	LMNA	-1.30628	3.95142	-2.12369	0.0383667	0.753068	-2.07092
Single-cell pbulk	CD8_proliferating	Day 28	KIDINS220	1.0575	5.86002	2.12221	0.0384433	0.753068	2.0701
Single-cell pbulk	CD8_proliferating	Day 28	ABHD17A	0.571931	8.58041	2.12506	0.0386092	0.753068	2.06833
Single-cell pbulk	CD8_proliferating	Day 28	EID1	0.513648	8.63626	2.12043	0.038633	0.753068	2.06808
Single-cell pbulk	CD8_proliferating	Day 28	TRMT10B	1.24641	4.56003	2.12791	0.0387497	0.753068	2.06683
Single-cell pbulk	CD8_proliferating	Day 28	PFKFB3	-1.06471	4.13136	-2.12076	0.038796	0.753068	-2.06634
Single-cell pbulk	CD8_proliferating	Day 28	PLK4	-1.10239	4.40961	-2.11795	0.0388849	0.753068	-2.0654
Single-cell pbulk	CD8_proliferating	Day 28	NUDT16	1.1094	4.7947	2.11545	0.0389355	0.753068	2.06487
Single-cell pbulk	CD8_proliferating	Day 28	SPIDR	-1.21365	5.58313	-2.11642	0.0391293	0.753068	-2.06282
Single-cell pbulk	CD8_proliferating	Day 28	TBX21	1.46393	5.69439	2.11682	0.0391514	0.753068	2.06259
Single-cell pbulk	CD8_proliferating	Day 28	SAT2	-0.986248	5.70599	-2.113	0.0393056	0.753849	-2.06097
Single-cell pbulk	CD8_proliferating	Day 28	SERPINB1	0.756785	7.39758	2.10926	0.0394883	0.754688	2.05906
Single-cell pbulk	CD8_proliferating	Day 28	SEPT8	-0.945288	4.01807	-2.10828	0.0395768	0.754688	-2.05814
Single-cell pbulk	CD8_proliferating	Day 1	CHRNB1	-1.66628	5.01822	-2.61207	0.0115797	0.758841	-2.5247
Single-cell pbulk	CD8_proliferating	Day 1	TSGA10	-1.76979	4.25706	-2.61054	0.0116639	0.758841	-2.52215
Single-cell pbulk	CD8_proliferating	Baseline	HIST1H2BK	1.83375	5.7728	2.46842	0.0167079	0.759408	2.39307
Single-cell pbulk	CD8_proliferating	Baseline	FDX1	1.27475	6.55139	2.4656	0.0168266	0.7596	2.39048
Single-cell pbulk	CD8_proliferating	Day 28	PAM	-1.08047	5.37463	-2.1047	0.0400576	0.761669	-2.05315
Single-cell pbulk	CD8_proliferating	Day 28	KHDRBS1	0.609306	8.60583	2.10154	0.0402102	0.762385	2.05158
Single-cell pbulk	CD8_proliferating	Baseline	CEBPD	-1.95629	4.59297	-2.46226	0.0170344	0.763787	-2.38596
Single-cell pbulk	CD8_proliferating	Day 1	THOP1	-1.71384	4.89423	-2.60479	0.0118666	0.764531	-2.51609
Single-cell pbulk	CD8_proliferating	Day 28	GPS1	0.781524	6.56276	2.09739	0.0407389	0.768608	2.04618
Single-cell pbulk	CD8_proliferating	Day 28	MAML1	1.13135	5.7082	2.09374	0.0409064	0.768608	2.04448
Single-cell pbulk	CD8_proliferating	Day 28	DNAJC15	0.669215	7.35616	2.09421	0.0410382	0.768608	2.04314
Single-cell pbulk	CD8_proliferating	Day 28	PFN1	0.439353	12.9119	2.09154	0.0411114	0.768608	2.0424
Single-cell pbulk	CD8_proliferating	Day 28	LASP1	0.888905	6.73504	2.09229	0.0411835	0.768608	2.04168
Single-cell pbulk	CD8_proliferating	Day 28	HIGD2A	0.62733	8.81141	2.08973	0.0413913	0.768608	2.03959
Single-cell pbulk	CD8_proliferating	Day 28	MYO1G	0.618615	8.13598	2.08741	0.0414974	0.768608	2.03853
Single-cell pbulk	CD8_proliferating	Day 28	ABCG1	1.25076	5.263	2.09439	0.0415725	0.768608	2.03777
Single-cell pbulk	CD8_proliferating	Day 28	RSAD2	-1.24597	4.13573	-2.08652	0.0415808	0.768608	-2.03769
Single-cell pbulk	CD8_proliferating	Baseline	PAPD5	-1.69873	4.73008	-2.45619	0.017309	0.770891	-2.38008
Single-cell pbulk	CD8_proliferating	Day 28	BIRC6	0.790065	7.02272	2.0842	0.0419405	0.771122	2.03411
Single-cell pbulk	CD8_proliferating	Day 28	ABHD14B	0.814665	6.89503	2.08135	0.0420705	0.771122	2.03282
Single-cell pbulk	CD8_proliferating	Day 28	PIEZO1	1.1355	5.25247	2.07763	0.0424247	0.771122	2.02933
Single-cell pbulk	CD8_proliferating	Day 28	MPHOSPH10	0.978032	5.79356	2.07632	0.0426818	0.771122	2.02681
Single-cell pbulk	CD8_proliferating	Day 28	RANBP10	-1.20553	4.79638	-2.07659	0.0427003	0.771122	-2.02663
Single-cell pbulk	CD8_proliferating	Day 28	SYNRG	0.737515	7.61573	2.07729	0.0427427	0.771122	2.02622
Single-cell pbulk	CD8_proliferating	Day 28	EXOG	-1.29357	5.22994	-2.07519	0.0427929	0.771122	-2.02573
Single-cell pbulk	CD8_proliferating	Day 28	CLTC	0.94148	6.82936	2.07137	0.0431467	0.771122	2.02229
Single-cell pbulk	CD8_proliferating	Day 28	YIF1A	1.03253	5.87499	2.0709	0.0433018	0.771122	2.02079
Single-cell pbulk	CD8_proliferating	Day 28	MRPL35	1.21437	5.15285	2.06813	0.0433429	0.771122	2.02039
Single-cell pbulk	CD8_proliferating	Day 28	ANAPC15	-0.905444	6.78496	-2.06778	0.0433776	0.771122	-2.02006
Single-cell pbulk	CD8_proliferating	Day 28	KANSL2	-1.18454	4.96584	-2.07676	0.0434382	0.771122	-2.01947
Single-cell pbulk	CD8_proliferating	Day 28	SURF1	0.860121	6.52325	2.06957	0.0435078	0.771122	2.0188
Single-cell pbulk	CD8_proliferating	Day 28	ZNF274	-1.11739	4.75099	-2.06566	0.0435853	0.771122	-2.01806
Single-cell pbulk	CD8_proliferating	Day 28	PMPCB	0.747483	6.87083	2.06486	0.043663	0.771122	2.01731
Single-cell pbulk	CD8_proliferating	Day 28	FBXL14	-1.05435	4.46617	-2.06442	0.0437067	0.771122	-2.01689
Single-cell pbulk	CD8_proliferating	Day 28	IL6ST	-1.22907	5.688	-2.07213	0.0437342	0.771122	-2.01663
Single-cell pbulk	CD8_proliferating	Day 28	E2F1	-1.42959	5.59985	-2.07092	0.043834	0.771122	-2.01567
Single-cell pbulk	CD8_proliferating	Day 28	ZNF816	-0.916014	3.95807	-2.06199	0.0439456	0.771122	-2.01461
Single-cell pbulk	CD8_proliferating	Day 28	TSHZ1	-1.12487	5.42839	-2.06207	0.0440409	0.771122	-2.0137
Single-cell pbulk	CD8_proliferating	Baseline	HIGD1A	1.34174	6.39605	2.44997	0.0176655	0.773279	2.37256
Single-cell pbulk	CD8_proliferating	Baseline	ZFYVE19	1.53603	4.69724	2.44796	0.0177027	0.773279	2.37178
Single-cell pbulk	CD8_proliferating	Baseline	KIAA0391	-1.36865	5.90511	-2.44509	0.0177122	0.773279	-2.37158
Single-cell pbulk	CD8_proliferating	Baseline	FOXP1	-1.23318	8.38193	-2.4468	0.0178415	0.773832	-2.36889
Single-cell pbulk	CD8_proliferating	Day 28	PHF7	-1.08504	4.58162	-2.0645	0.0443422	0.774355	-2.01084
Single-cell pbulk	CD8_proliferating	Day 28	PPIA	0.446688	11.4261	2.05706	0.0445643	0.775475	2.00874
Single-cell pbulk	CD8_proliferating	Day 28	SOX12	-1.10577	4.25538	-2.05699	0.0448228	0.775475	-2.00631
Single-cell pbulk	CD8_proliferating	Day 28	AHCTF1	-1.09794	5.92004	-2.05251	0.0448909	0.775475	-2.00568
Single-cell pbulk	CD8_proliferating	Day 28	TBCE	-1.11461	4.64115	-2.05069	0.0450736	0.775475	-2.00397
Single-cell pbulk	CD8_proliferating	Day 28	PDXDC1	-0.99555	6.10561	-2.05265	0.0452429	0.775475	-2.00239
Single-cell pbulk	CD8_proliferating	Day 28	RP13-582O9.5	-0.987779	4.10316	-2.04753	0.0453942	0.775475	-2.00098
Single-cell pbulk	CD8_proliferating	Day 28	PPOX	-1.22914	4.83175	-2.04849	0.0454814	0.775475	-2.00017
Single-cell pbulk	CD8_proliferating	Day 28	ING2	-1.12062	4.96779	-2.04651	0.0454977	0.775475	-2.00002
Single-cell pbulk	CD8_proliferating	Day 28	TMED3	0.820924	6.16562	2.04685	0.0456454	0.775475	1.99866
Single-cell pbulk	CD8_proliferating	Day 28	UBE4A	-0.995821	6.35979	-2.04791	0.0457896	0.775475	-1.99733
Single-cell pbulk	CD8_proliferating	Day 28	LEPROTL1	-0.750558	8.28596	-2.04726	0.0458206	0.775475	-1.99704
Single-cell pbulk	CD8_proliferating	Day 28	COX6A1	0.485945	9.43306	2.04343	0.0460665	0.775475	1.99478
Single-cell pbulk	CD8_proliferating	Day 28	IDH2	0.977047	8.36537	2.04274	0.046067	0.775475	1.99478
Single-cell pbulk	CD8_proliferating	Day 28	RP11-509J21.1	-0.931537	3.72708	-2.04466	0.0460884	0.775475	-1.99458
Single-cell pbulk	CD8_proliferating	Day 28	CPNE2	-1.25173	5.85738	-2.04327	0.046485	0.775475	-1.99096
Single-cell pbulk	CD8_proliferating	Day 28	ZNF780B	-1.0761	4.35745	-2.03618	0.0465593	0.775475	-1.99029
Single-cell pbulk	CD8_proliferating	Day 28	SLC39A4	-1.21069	5.13636	-2.03365	0.0468222	0.775475	-1.9879
Single-cell pbulk	CD8_proliferating	Day 28	SETD1B	-1.1897	5.06257	-2.03345	0.0468437	0.775475	-1.98771
Single-cell pbulk	CD8_proliferating	Day 28	CNTROB	-0.916815	4.29728	-2.0349	0.0471473	0.775475	-1.98497
Single-cell pbulk	CD8_proliferating	Day 28	PLAC8	1.13118	7.9345	2.03046	0.0471833	0.775475	1.98465
Single-cell pbulk	CD8_proliferating	Day 28	LAMTOR4	0.522572	8.10352	2.03089	0.0472615	0.775475	1.98395
Single-cell pbulk	CD8_proliferating	Day 28	NLRX1	-1.09177	4.51508	-2.02894	0.047316	0.775475	-1.98346
Single-cell pbulk	CD8_proliferating	Day 28	PRICKLE4	1.09857	5.5753	2.03296	0.0473227	0.775475	1.9834
Single-cell pbulk	CD8_proliferating	Day 28	RP11-539L10.3	-0.849966	3.7387	-2.02906	0.0474464	0.775475	-1.98229
Single-cell pbulk	CD8_proliferating	Day 28	ZNF395	-0.911335	3.81393	-2.03379	0.0477271	0.775475	-1.97979
Single-cell pbulk	CD8_proliferating	Day 28	LAPTM4B	0.859335	3.87754	2.02654	0.0477486	0.775475	1.9796
Single-cell pbulk	CD8_proliferating	Day 28	MOCS2	-1.11216	5.55192	-2.02647	0.0477601	0.775475	-1.9795
Single-cell pbulk	CD8_proliferating	Day 28	PGM1	-1.05271	5.70725	-2.02363	0.0478777	0.775475	-1.97845
Single-cell pbulk	CD8_proliferating	Day 28	C9orf114	-1.05174	5.0544	-2.02379	0.0480868	0.775475	-1.9766
Single-cell pbulk	CD8_proliferating	Day 28	MORF4L1	-0.452663	8.18425	-2.02304	0.0480994	0.775475	-1.97649
Single-cell pbulk	CD8_proliferating	Day 28	MED6	-0.971531	5.64792	-2.02252	0.0481389	0.775475	-1.97614
Single-cell pbulk	CD8_proliferating	Day 28	SQRDL	0.873448	6.6116	2.02399	0.0481458	0.775475	1.97608
Single-cell pbulk	CD8_proliferating	Day 28	SEP15	-0.567958	7.50313	-2.02655	0.0483138	0.775484	-1.9746
Single-cell pbulk	CD8_proliferating	Day 28	PDCL3	-0.806742	5.81669	-2.0291	0.0484437	0.775484	-1.97346
Single-cell pbulk	CD8_proliferating	Day 28	TPT1-AS1	-1.23513	4.90033	-2.01855	0.0486028	0.775484	-1.97206
Single-cell pbulk	CD8_proliferating	Day 28	GUSB	1.09662	6.20817	2.01709	0.0486139	0.775484	1.97196
Single-cell pbulk	CD8_proliferating	Day 28	C22orf46	-0.862972	4.05981	-2.0175	0.0487561	0.775889	-1.97072
Single-cell pbulk	CD8_proliferating	Day 1	SYNC	1.81128	6.67242	2.59382	0.0122338	0.776796	2.50533
Single-cell pbulk	CD8_proliferating	Day 1	GXYLT1	-1.74932	5.07951	-2.59223	0.0124116	0.776796	-2.50022
Single-cell pbulk	CD8_proliferating	Day 1	NAPEPLD	-1.40656	4.55967	-2.58483	0.0125037	0.776796	-2.4976
Single-cell pbulk	CD8_proliferating	Day 1	MYO1G	0.850106	8.13598	2.58173	0.0125252	0.776796	2.49699
Single-cell pbulk	CD8_proliferating	Day 28	PSMG4	1.01969	5.60522	2.01336	0.0491261	0.777597	1.9675
Single-cell pbulk	CD8_proliferating	Day 28	SWSAP1	-0.951173	4.36907	-2.01105	0.0492319	0.777597	-1.96658
Single-cell pbulk	CD8_proliferating	Day 28	LTB	-1.01274	9.51842	-2.02701	0.0493448	0.777597	-1.9656
Single-cell pbulk	CD8_proliferating	Day 28	TRIM25	-0.960096	5.52424	-2.00823	0.0495401	0.777597	-1.96391
Single-cell pbulk	CD8_proliferating	Day 28	LSM3	0.962003	6.95579	2.0093	0.0495813	0.777597	1.96356
Single-cell pbulk	CD8_proliferating	Day 28	CROT	-1.0023	4.6482	-2.00843	0.0496354	0.777597	-1.96309
Single-cell pbulk	CD8_proliferating	Day 28	C17orf89	1.03564	6.39752	2.00919	0.0497007	0.777597	1.96253
Single-cell pbulk	CD8_proliferating	Day 28	ANKS3	-1.02195	4.10492	-2.00585	0.0498009	0.777597	-1.96167
Single-cell pbulk	CD8_proliferating	Baseline	DNAJC21	-1.17478	6.72234	-2.43712	0.0180676	0.778547	-2.36423
Single-cell pbulk	CD8_proliferating	Baseline	SIRT6	-1.5674	4.80816	-2.43444	0.0182923	0.780604	-2.35965
Single-cell pbulk	CD8_proliferating	Baseline	ZFY	-1.39979	4.24328	-2.42621	0.0186541	0.780604	-2.35237
Single-cell pbulk	CD8_proliferating	Baseline	HIF1A	1.35383	6.74574	2.42298	0.0187134	0.780604	2.35119
Single-cell pbulk	CD8_proliferating	Baseline	GEMIN7	1.3824	5.51367	2.42121	0.0187959	0.780604	2.34956
Single-cell pbulk	CD8_proliferating	Baseline	PPP2R2B	-2.09655	4.39579	-2.42423	0.0188134	0.780604	-2.34921
Single-cell pbulk	CD8_proliferating	Baseline	C1GALT1C1	1.58247	5.32441	2.41955	0.0188731	0.780604	2.34803
Single-cell pbulk	CD8_proliferating	Baseline	CCDC104	-1.72441	5.32335	-2.41773	0.0190381	0.780604	-2.34478
Single-cell pbulk	CD8_proliferating	Baseline	TMEM128	1.70821	5.08977	2.41685	0.0193231	0.780604	2.33924
Single-cell pbulk	CD8_proliferating	Baseline	PRKRA	-1.43694	5.41638	-2.4091	0.0196991	0.780604	-2.33203
Single-cell pbulk	CD8_proliferating	Baseline	ZNF700	-1.55978	4.24376	-2.40464	0.0197092	0.780604	-2.33184
Single-cell pbulk	CD8_proliferating	Baseline	DHX16	1.41641	5.66742	2.39904	0.0198546	0.780604	2.32908
Single-cell pbulk	CD8_proliferating	Baseline	MAST3	1.64202	4.40256	2.39968	0.0198637	0.780604	2.32891
Single-cell pbulk	CD8_proliferating	Baseline	TOR1A	1.60822	5.46764	2.39831	0.0198906	0.780604	2.32841
Single-cell pbulk	CD8_proliferating	Baseline	WDR44	1.54442	4.574	2.3987	0.0199329	0.780604	2.32761
Single-cell pbulk	CD8_proliferating	Baseline	ARID5B	-1.39624	6.52158	-2.39782	0.020005	0.780604	-2.32625
Single-cell pbulk	CD8_proliferating	Baseline	RAD50	-1.25923	6.5192	-2.39441	0.0201935	0.780604	-2.32273
Single-cell pbulk	CD8_proliferating	Baseline	RCN1	-1.75599	5.06504	-2.39203	0.0202513	0.780604	-2.32166
Single-cell pbulk	CD8_proliferating	Baseline	DDB2	1.53256	5.72493	2.3856	0.0206798	0.780604	2.31378
Single-cell pbulk	CD8_proliferating	Baseline	PPP1R3E	-1.72894	4.52306	-2.38184	0.0207861	0.780604	-2.31185
Single-cell pbulk	CD8_proliferating	Baseline	JAGN1	-1.47593	6.17803	-2.37993	0.0209025	0.780604	-2.30974
Single-cell pbulk	CD8_proliferating	Baseline	SNX27	1.46097	5.13843	2.37945	0.0209825	0.780604	2.3083
Single-cell pbulk	CD8_proliferating	Baseline	PSME1	0.651485	9.76336	2.37867	0.0210122	0.780604	2.30777
Single-cell pbulk	CD8_proliferating	Baseline	ASCC1	-1.63087	4.97008	-2.37742	0.0210977	0.780604	-2.30623
Single-cell pbulk	CD8_proliferating	Baseline	KIAA1191	1.6053	5.49751	2.37121	0.0214119	0.780604	2.30064
Single-cell pbulk	CD8_proliferating	Baseline	PTDSS2	-1.73151	4.44827	-2.37002	0.0214273	0.780604	-2.30037
Single-cell pbulk	CD8_proliferating	Baseline	SYNGAP1	-1.75417	4.90876	-2.36597	0.0215338	0.780604	-2.29849
Single-cell pbulk	CD8_proliferating	Baseline	TCF3	-1.32798	5.62228	-2.3672	0.0215685	0.780604	-2.29788
Single-cell pbulk	CD8_proliferating	Baseline	AMPD3	1.43948	3.94797	2.36355	0.0219151	0.780604	2.29184
Single-cell pbulk	CD8_proliferating	Baseline	MCUR1	1.30408	5.99108	2.35844	0.0219338	0.780604	2.29151
Single-cell pbulk	CD8_proliferating	Baseline	STRIP1	1.59777	4.95626	2.35699	0.0220115	0.780604	2.29017
Single-cell pbulk	CD8_proliferating	Baseline	UBOX5	-1.37524	3.99772	-2.3563	0.0220483	0.780604	-2.28954
Single-cell pbulk	CD8_proliferating	Baseline	JADE2	1.76695	5.68183	2.35529	0.0221277	0.780604	2.28817
Single-cell pbulk	CD8_proliferating	Baseline	SEPT8	-1.39898	4.01807	-2.35442	0.0221495	0.780604	-2.28779
Single-cell pbulk	CD8_proliferating	Baseline	MAX	0.949429	7.42432	2.35169	0.0222974	0.780604	2.28526
Single-cell pbulk	CD8_proliferating	Baseline	TMEM185A	-1.7121	4.3609	-2.35109	0.0223878	0.780604	-2.28372
Single-cell pbulk	CD8_proliferating	Baseline	TOPORS	-1.89778	5.42529	-2.34973	0.0224042	0.780604	-2.28345
Single-cell pbulk	CD8_proliferating	Baseline	CSNK1G1	-1.83896	5.22493	-2.34734	0.0226268	0.780604	-2.27968
Single-cell pbulk	CD8_proliferating	Baseline	XPR1	-1.38192	5.20346	-2.34489	0.0226694	0.780604	-2.27896
Single-cell pbulk	CD8_proliferating	Baseline	ZNF431	1.40584	5.54978	2.34222	0.0228172	0.780604	2.27648
Single-cell pbulk	CD8_proliferating	Baseline	ZNF257	-1.34843	3.76554	-2.34188	0.0229151	0.780604	-2.27485
Single-cell pbulk	CD8_proliferating	Baseline	SSR3	1.41132	7.1336	2.34196	0.0229382	0.780604	2.27446
Single-cell pbulk	CD8_proliferating	Baseline	ATP6V0E1	0.82863	8.23869	2.3369	0.0231171	0.781579	2.27149
Single-cell pbulk	CD8_proliferating	Baseline	SLC27A3	-1.41934	4.36771	-2.33445	0.02345	0.781579	-2.26602
Single-cell pbulk	CD8_proliferating	Baseline	SNN	-1.54356	4.88178	-2.33099	0.0235143	0.781579	-2.26497
Single-cell pbulk	CD8_proliferating	Baseline	USP10	1.53555	6.50058	2.32882	0.0236588	0.781579	2.26263
Single-cell pbulk	CD8_proliferating	Baseline	SCAF11	0.85999	7.55162	2.32858	0.0238848	0.781579	2.25898
Single-cell pbulk	CD8_proliferating	Baseline	LIN9	1.68719	4.27457	2.33244	0.0238908	0.781579	2.25888
Single-cell pbulk	CD8_proliferating	Baseline	WDR35	-1.47569	4.36791	-2.32631	0.0239367	0.781579	-2.25814
Single-cell pbulk	CD8_proliferating	Baseline	AHCTF1	-1.43489	5.92004	-2.32094	0.0240245	0.781579	-2.25674
Single-cell pbulk	CD8_proliferating	Baseline	UBN1	-1.17319	6.65552	-2.32016	0.0240695	0.781579	-2.25602
Single-cell pbulk	CD8_proliferating	Baseline	SIK2	-1.56103	4.38313	-2.32035	0.0241446	0.781579	-2.25482
Single-cell pbulk	CD8_proliferating	Day 1	SERPINB8	-1.77512	4.41327	-2.57453	0.0127892	0.782164	-2.48959
Single-cell pbulk	CD8_proliferating	Day 1	ZNRD1-AS1	-1.5552	3.96111	-2.56926	0.012951	0.782164	-2.48511
Single-cell pbulk	CD8_proliferating	Day 1	LYPLA1	-0.985671	7.06156	-2.56686	0.0130134	0.782164	-2.4834
Single-cell pbulk	CD8_proliferating	Day 1	ARID3B	1.63609	4.94325	2.56316	0.0131706	0.782164	2.47912
Single-cell pbulk	CD8_proliferating	Day 1	AGAP8	-1.58936	5.17582	-2.56082	0.0132733	0.782164	-2.47635
Single-cell pbulk	CD8_proliferating	Day 1	ENTPD6	1.4646	4.39094	2.55879	0.0134246	0.782164	2.4723
Single-cell pbulk	CD8_proliferating	Day 1	CDC25B	0.948799	7.87999	2.55375	0.013534	0.782164	2.4694
Single-cell pbulk	CD8_proliferating	Day 1	RAE1	1.20179	6.22758	2.54665	0.013705	0.782164	2.4649
Single-cell pbulk	CD8_proliferating	Day 1	EIF2A	-0.947568	6.81092	-2.54117	0.0138985	0.782164	-2.45987
Single-cell pbulk	CD8_proliferating	Day 1	SWSAP1	-1.57732	4.36907	-2.53955	0.0139561	0.782164	-2.45839
Single-cell pbulk	CD8_proliferating	Day 1	TFAP4	-1.5225	4.72732	-2.53946	0.0139591	0.782164	-2.45831
Single-cell pbulk	CD8_proliferating	Day 1	DERA	1.64542	5.54998	2.53759	0.0140261	0.782164	2.45659
Single-cell pbulk	CD8_proliferating	Baseline	NDUFAF4	1.64834	5.56821	2.3158	0.0243241	0.783565	2.25197
Single-cell pbulk	CD8_proliferating	Day 1	OSBP	-1.37985	6.11309	-2.5291	0.0143328	0.784434	-2.44881
Single-cell pbulk	CD8_proliferating	Day 1	NEK9	-1.64462	5.65299	-2.53315	0.0144564	0.784434	-2.44572
Single-cell pbulk	CD8_proliferating	Day 1	PER1	-1.57035	4.18528	-2.52003	0.014667	0.784434	-2.4405
Single-cell pbulk	CD8_proliferating	Day 1	HIRA	1.7734	5.05993	2.52445	0.0147259	0.784434	2.43905
Single-cell pbulk	CD8_proliferating	Day 1	CPSF3	-1.54595	5.69954	-2.51821	0.0147777	0.784434	-2.43778
Single-cell pbulk	CD8_proliferating	Day 1	DDB2	1.63932	5.72493	2.51781	0.0148594	0.784434	2.43579
Single-cell pbulk	CD8_proliferating	Day 1	AIM2	1.48023	3.9537	2.52031	0.0148943	0.784434	2.43494
Single-cell pbulk	CD8_proliferating	Day 1	USP30-AS1	1.56377	4.53848	2.50297	0.0153414	0.78596	2.42422
Single-cell pbulk	CD8_proliferating	Day 1	TAP1	0.980001	8.67366	2.5012	0.0153842	0.78596	2.42321
Single-cell pbulk	CD8_proliferating	Day 1	NBN	1.83225	6.09082	2.50225	0.0154229	0.78596	2.42229
Single-cell pbulk	CD8_proliferating	Day 1	SH3BP1	1.24654	7.07211	2.49855	0.0156494	0.78596	2.41699
Single-cell pbulk	CD8_proliferating	Day 1	AGPS	1.63278	5.46709	2.48892	0.0158686	0.78596	2.41192
Single-cell pbulk	CD8_proliferating	Day 1	CPNE3	1.60668	6.79368	2.48806	0.016016	0.78596	2.40855
Single-cell pbulk	CD8_proliferating	Day 1	ARPC3	0.500963	10.0385	2.48171	0.0162333	0.78596	2.40363
Single-cell pbulk	CD8_proliferating	Day 1	NELL2	-2.15486	6.41336	-2.49262	0.016262	0.78596	-2.40298
Single-cell pbulk	CD8_proliferating	Day 1	NFRKB	-1.66558	5.06722	-2.48415	0.0162695	0.78596	-2.40281
Single-cell pbulk	CD8_proliferating	Day 1	C10orf128	1.43252	3.76798	2.47688	0.0164618	0.78596	2.39851
Single-cell pbulk	CD8_proliferating	Day 1	SMG8	-1.63738	4.11501	-2.47435	0.0164785	0.78596	-2.39814
Single-cell pbulk	CD8_proliferating	Day 1	YBX3	-1.57804	6.6869	-2.49003	0.0166032	0.78596	-2.39538
Single-cell pbulk	CD8_proliferating	Day 1	SPATS2L	1.67467	4.57951	2.45793	0.0172334	0.78596	2.38169
Single-cell pbulk	CD8_proliferating	Day 1	CD247	0.715556	8.37908	2.4576	0.0172456	0.78596	2.38143
Single-cell pbulk	CD8_proliferating	Day 1	LSP1	1.01065	9.22903	2.45079	0.0175418	0.78596	2.37515
Single-cell pbulk	CD8_proliferating	Day 1	NAIP	1.48645	4.22357	2.45161	0.0177102	0.78596	2.37162
Single-cell pbulk	CD8_proliferating	Day 1	KLF9	-1.71631	5.53562	-2.44888	0.0180143	0.78596	-2.36532
Single-cell pbulk	CD8_proliferating	Day 1	RRM1	2.09373	6.68865	2.43825	0.0180759	0.78596	2.36406
Single-cell pbulk	CD8_proliferating	Day 1	TOMM20	-0.657718	7.7945	-2.44678	0.0180797	0.78596	-2.36398
Single-cell pbulk	CD8_proliferating	Day 1	PIGF	1.71267	5.13564	2.44366	0.0181398	0.78596	2.36275
Single-cell pbulk	CD8_proliferating	Day 1	DDX56	1.44971	5.68618	2.43264	0.0182699	0.78596	2.3601
Single-cell pbulk	CD8_proliferating	Day 1	PLCG1	-1.18159	6.88117	-2.43204	0.0183273	0.78596	-2.35894
Single-cell pbulk	CD8_proliferating	Day 1	LIMA1	-1.59214	6.18139	-2.42886	0.0184425	0.78596	-2.35661
Single-cell pbulk	CD8_proliferating	Day 1	PABPC1	-0.531156	10.3609	-2.43474	0.0185103	0.78596	-2.35525
Single-cell pbulk	CD8_proliferating	Day 1	XRCC2	1.4326	4.11005	2.43014	0.0185275	0.78596	2.3549
Single-cell pbulk	CD8_proliferating	Day 1	MRPS7	1.31172	6.44199	2.42885	0.01855	0.78596	2.35445
Single-cell pbulk	CD8_proliferating	Day 1	MRPL54	-1.07073	7.29037	-2.44743	0.0185592	0.78596	-2.35427
Single-cell pbulk	CD8_proliferating	Day 1	NCAPH2	1.65511	4.94841	2.4221	0.0188716	0.78596	2.34806
Single-cell pbulk	CD8_proliferating	Day 1	KCTD13	1.52167	4.78745	2.41349	0.0191587	0.78596	2.34243
Single-cell pbulk	CD8_proliferating	Day 1	KCNK7	-1.16553	3.78112	-2.40993	0.019341	0.78596	-2.33889
Single-cell pbulk	CD8_proliferating	Day 1	LRRC8A	1.37761	5.95879	2.4098	0.0194695	0.78596	2.33642
Single-cell pbulk	CD8_proliferating	Day 1	CSNK1A1	-0.659041	7.85374	-2.40265	0.0196787	0.78596	-2.33242
Single-cell pbulk	CD8_proliferating	Day 1	ASPSCR1	-1.52104	5.591	-2.39067	0.020268	0.78596	-2.32135
Single-cell pbulk	CD8_proliferating	Day 1	ICAM2	-1.05113	6.84162	-2.41208	0.0203156	0.78596	-2.32047
Single-cell pbulk	CD8_proliferating	Day 1	C7orf50	1.68326	4.88324	2.39568	0.0203417	0.78596	2.31998
Single-cell pbulk	CD8_proliferating	Day 1	POLR2I	1.51287	6.43994	2.38481	0.0206337	0.78596	2.31462
Single-cell pbulk	CD8_proliferating	Day 1	NADK	1.52615	5.50206	2.39006	0.0206829	0.78596	2.31372
Single-cell pbulk	CD8_proliferating	Day 1	BTBD6	1.57272	5.57962	2.37993	0.0208318	0.78596	2.31102
Single-cell pbulk	CD8_proliferating	Day 1	ATP5D	0.668789	9.0079	2.37756	0.0209314	0.78596	2.30922
Single-cell pbulk	CD8_proliferating	Day 1	ROMO1	1.19967	7.2732	2.38108	0.0209345	0.78596	2.30916
Single-cell pbulk	CD8_proliferating	Day 1	QRSL1	1.2259	5.21357	2.37908	0.0209352	0.78596	2.30915
Single-cell pbulk	CD8_proliferating	Day 1	HIST1H2BH	1.80281	4.92679	2.38551	0.0209491	0.78596	2.3089
Single-cell pbulk	CD8_proliferating	Day 1	ITGAL	0.922059	7.76699	2.37765	0.0210165	0.78596	2.30769
Single-cell pbulk	CD8_proliferating	Day 1	C2orf49	-1.529	4.78561	-2.37735	0.0210376	0.78596	-2.30731
Single-cell pbulk	CD8_proliferating	Day 1	MPP7	-1.8578	5.04583	-2.37893	0.0210432	0.78596	-2.30721
Single-cell pbulk	CD8_proliferating	Day 1	MTF2	1.29367	6.16387	2.37522	0.021052	0.78596	2.30705
Single-cell pbulk	CD8_proliferating	Day 1	DPH7	-1.52052	5.08276	-2.38342	0.0210551	0.78596	-2.307
Single-cell pbulk	CD8_proliferating	Day 1	BUB1B	1.31057	4.3788	2.37539	0.0211623	0.78596	2.30508
Single-cell pbulk	CD8_proliferating	Day 1	ZNF564	1.42175	4.20096	2.37123	0.0212584	0.78596	2.30336
Single-cell pbulk	CD8_proliferating	Day 1	POLD2	1.64169	5.87068	2.37363	0.0212591	0.78596	2.30335
Single-cell pbulk	CD8_proliferating	Day 1	UFD1L	0.933174	7.0285	2.37159	0.0213485	0.78596	2.30176
Single-cell pbulk	CD8_proliferating	Day 1	UROD	1.37936	5.9917	2.36933	0.0214452	0.78596	2.30005
Single-cell pbulk	CD8_proliferating	Day 1	DYNC1I2	1.65928	5.37723	2.371	0.0215055	0.78596	2.29899
Single-cell pbulk	CD8_proliferating	Day 1	PAXIP1-AS2	-1.5869	4.57549	-2.36482	0.0215946	0.78596	-2.29742
Single-cell pbulk	CD8_proliferating	Day 1	LAPTM5	-0.519775	9.64236	-2.36469	0.0216903	0.78596	-2.29575
Single-cell pbulk	CD8_proliferating	Day 1	MSRB1	-1.40968	4.89026	-2.3632	0.0217017	0.78596	-2.29555
Single-cell pbulk	CD8_proliferating	Day 1	APBB3	1.36184	4.06378	2.36422	0.0218831	0.78596	2.29239
Single-cell pbulk	CD8_proliferating	Day 1	SPTBN1	-1.00737	8.43679	-2.36073	0.0219262	0.78596	-2.29164
Single-cell pbulk	CD8_proliferating	Day 1	LRCH4	-1.22976	6.09213	-2.37162	0.0219413	0.78596	-2.29138
Single-cell pbulk	CD8_proliferating	Day 1	PLOD3	1.35821	4.03978	2.35353	0.0222316	0.78596	2.28639
Single-cell pbulk	CD8_proliferating	Day 1	RABEPK	1.52729	5.08662	2.34881	0.0225139	0.78596	2.28158
Single-cell pbulk	CD8_proliferating	Day 1	FAM162A	1.43178	6.49094	2.34781	0.0225755	0.78596	2.28054
Single-cell pbulk	CD8_proliferating	Day 1	ZNF350	1.36119	4.46297	2.34447	0.0227031	0.78596	2.27839
Single-cell pbulk	CD8_proliferating	Day 1	CTD-2020K17.1	-1.24076	6.88213	-2.35695	0.0228541	0.78596	-2.27587
Single-cell pbulk	CD8_proliferating	Day 1	ADD3	-0.58386	8.20523	-2.33728	0.0232217	0.78596	-2.26977
Single-cell pbulk	CD8_proliferating	Day 1	WIPF2	1.26351	4.93378	2.33415	0.0232684	0.78596	2.269
Single-cell pbulk	CD8_proliferating	Day 1	ATP7A	1.59138	4.34163	2.3337	0.0232939	0.78596	2.26858
Single-cell pbulk	CD8_proliferating	Day 1	TINF2	1.44765	6.18286	2.34101	0.0234403	0.78596	2.26618
Single-cell pbulk	CD8_proliferating	Day 1	CCDC6	1.80021	5.43718	2.33076	0.0234602	0.78596	2.26586
Single-cell pbulk	CD8_proliferating	Day 1	WBP11	-1.24561	6.45789	-2.34152	0.0235337	0.78596	-2.26466
Single-cell pbulk	CD8_proliferating	Day 1	SDE2	1.38991	4.94856	2.32899	0.0237778	0.78596	2.2607
Single-cell pbulk	CD8_proliferating	Day 1	ZDHHC21	-1.64036	4.67027	-2.32189	0.0239689	0.78596	-2.25763
Single-cell pbulk	CD8_proliferating	Day 1	GRAMD1A	-1.1597	6.29249	-2.32316	0.024012	0.78596	-2.25694
Single-cell pbulk	CD8_proliferating	Day 1	ZC3H12D	-1.8008	4.96192	-2.31734	0.0242339	0.78596	-2.2534
Single-cell pbulk	CD8_proliferating	Day 1	NBR1	-1.23159	6.38952	-2.33057	0.0242421	0.78596	-2.25327
Single-cell pbulk	CD8_proliferating	Day 1	RPL32	-0.353559	11.9929	-2.32395	0.0243319	0.78596	-2.25185
Single-cell pbulk	CD8_proliferating	Day 1	MIEN1	-0.772563	7.29449	-2.31552	0.0243405	0.78596	-2.25171
Single-cell pbulk	CD8_proliferating	Day 1	SRRM2	-0.603661	8.83984	-2.32782	0.0243861	0.78596	-2.25099
Single-cell pbulk	CD8_proliferating	Day 1	ASCC3	-1.28229	6.26057	-2.31335	0.0245315	0.78596	-2.2487
Single-cell pbulk	CD8_proliferating	Day 1	SLC35F6	-1.53986	4.29921	-2.31157	0.0245735	0.78596	-2.24804
Single-cell pbulk	CD8_proliferating	Day 1	FAM120B	-1.40893	6.0033	-2.32344	0.0248525	0.78596	-2.24369
Single-cell pbulk	CD8_proliferating	Day 1	LY6E	0.794239	9.04269	2.30717	0.0248888	0.78596	2.24312
Single-cell pbulk	CD8_proliferating	Day 1	SUPT20H	-1.18927	6.24663	-2.30109	0.0253259	0.78596	-2.2364
Single-cell pbulk	CD8_proliferating	Day 1	MRM1	-1.2353	3.7907	-2.29772	0.0254061	0.78596	-2.23517
Single-cell pbulk	CD8_proliferating	Day 1	SHISA5	0.814809	7.731	2.29449	0.0256348	0.78596	2.2317
Single-cell pbulk	CD8_proliferating	Day 1	IKBKE	1.20603	6.5465	2.29282	0.0258498	0.78596	2.22846
Single-cell pbulk	CD8_proliferating	Day 1	TRAF2	1.63935	4.5506	2.29457	0.0258576	0.78596	2.22834
Single-cell pbulk	CD8_proliferating	Day 1	USP34	1.44909	6.51911	2.28883	0.0259534	0.78596	2.22691
Single-cell pbulk	CD8_proliferating	Day 1	GMPPA	-1.41906	4.85489	-2.29408	0.0261914	0.78596	-2.22336
Single-cell pbulk	CD8_proliferating	Day 1	MGAT4B	1.55392	5.41649	2.28295	0.0263384	0.78596	2.22119
Single-cell pbulk	CD8_proliferating	Day 1	ABI2	-1.53484	4.85599	-2.28397	0.0263927	0.78596	-2.22038
Single-cell pbulk	CD8_proliferating	Day 1	HPRT1	1.09972	7.02891	2.28075	0.0264605	0.78596	2.21939
Single-cell pbulk	CD8_proliferating	Day 1	CDKN2C	1.65693	5.15341	2.27998	0.0265089	0.78596	2.21867
Single-cell pbulk	CD8_proliferating	Day 1	CCT8	0.907736	7.98737	2.27815	0.0266256	0.78596	2.21696
Single-cell pbulk	CD8_proliferating	Day 1	F8	1.28837	4.06646	2.27796	0.0266563	0.78596	2.21651
Single-cell pbulk	CD8_proliferating	Day 1	B3GNT1	-1.45188	4.16341	-2.27793	0.0267163	0.78596	-2.21564
Single-cell pbulk	CD8_proliferating	Day 1	IL17RA	-1.29028	6.00171	-2.27825	0.0267297	0.78596	-2.21544
Single-cell pbulk	CD8_proliferating	Day 1	GLUD1	1.31522	6.80095	2.27504	0.0268265	0.78596	2.21403
Single-cell pbulk	CD8_proliferating	Day 1	CASK	-1.54428	6.23799	-2.27303	0.0271299	0.78596	-2.20964
Single-cell pbulk	CD8_proliferating	Day 1	KLHL9	-1.58119	5.29365	-2.28242	0.0273792	0.78596	-2.20607
Single-cell pbulk	CD8_proliferating	Day 1	LINC00667	-1.4207	5.64803	-2.27322	0.0274704	0.78596	-2.20477
Single-cell pbulk	CD8_proliferating	Day 1	TFDP1	1.46169	7.03829	2.26654	0.0274758	0.78596	2.20469
Single-cell pbulk	CD8_proliferating	Day 1	RPS19BP1	1.0684	7.13001	2.26374	0.0275558	0.78596	2.20355
Single-cell pbulk	CD8_proliferating	Day 1	TMEM106B	-0.992277	6.21699	-2.26379	0.0276162	0.78596	-2.2027
Single-cell pbulk	CD8_proliferating	Day 1	OXNAD1	-1.60632	6.50704	-2.26726	0.0278246	0.78596	-2.19975
Single-cell pbulk	CD8_proliferating	Day 1	TSPYL2	-1.73585	5.67652	-2.26328	0.0278364	0.78596	-2.19958
Single-cell pbulk	CD8_proliferating	Day 1	OAT	-1.63948	5.34203	-2.25885	0.0279364	0.78596	-2.19818
Single-cell pbulk	CD8_proliferating	Day 1	THAP3	-1.69161	4.75733	-2.25938	0.0279375	0.78596	-2.19816
Single-cell pbulk	CD8_proliferating	Day 1	IFRD2	-1.44002	5.14177	-2.25641	0.0281331	0.78596	-2.19543
Single-cell pbulk	CD8_proliferating	Day 1	RHBDD3	-1.49135	4.38962	-2.25518	0.028201	0.78596	-2.19448
Single-cell pbulk	CD8_proliferating	Day 1	WRB	-1.77734	4.75066	-2.25446	0.0283913	0.78596	-2.19184
Single-cell pbulk	CD8_proliferating	Day 1	ATP6V1E1	-1.2754	5.74242	-2.2459	0.0287476	0.78596	-2.18693
Single-cell pbulk	CD8_proliferating	Day 1	ZNF91	1.56964	5.65262	2.24664	0.0288082	0.78596	2.1861
Single-cell pbulk	CD8_proliferating	Day 1	OGG1	1.62859	4.84185	2.24973	0.0288443	0.78596	2.18561
Single-cell pbulk	CD8_proliferating	Day 1	SS18	-1.25563	5.86862	-2.24363	0.0289746	0.78596	-2.18383
Single-cell pbulk	CD8_proliferating	Day 1	BCL2L12	-1.64361	5.52433	-2.24255	0.0289766	0.78596	-2.1838
Single-cell pbulk	CD8_proliferating	Day 1	TXN2	0.828379	7.01647	2.2415	0.0290485	0.78596	2.18283
Single-cell pbulk	CD8_proliferating	Day 1	GNL2	1.6436	5.79543	2.24179	0.0291277	0.78596	2.18175
Single-cell pbulk	CD8_proliferating	Day 1	MBNL3	-1.40613	5.22489	-2.2391	0.029214	0.78596	-2.18059
Single-cell pbulk	CD8_proliferating	Day 1	RASSF7	1.41887	5.77606	2.24043	0.0292409	0.78596	2.18022
Single-cell pbulk	CD8_proliferating	Day 1	MRPL33	1.34772	6.36613	2.23664	0.0295127	0.78596	2.17657
Single-cell pbulk	CD8_proliferating	Day 1	MINA	-1.61443	4.74438	-2.23414	0.0295583	0.78596	-2.17596
Single-cell pbulk	CD8_proliferating	Day 1	WBP2	1.15948	6.60536	2.23534	0.029573	0.78596	2.17576
Single-cell pbulk	CD8_proliferating	Day 1	MCM10	1.63035	4.89711	2.23403	0.0296097	0.78596	2.17527
Single-cell pbulk	CD8_proliferating	Day 1	ASCL2	2.08792	4.77288	2.23713	0.0298602	0.78945	2.17194
Single-cell pbulk	CD8_proliferating	Baseline	MGEA5	0.878296	7.52633	2.31322	0.0246298	0.78958	2.24716
Single-cell pbulk	CD8_proliferating	Baseline	RPL36	0.495207	10.6444	2.30892	0.0248825	0.793848	2.24322
Single-cell pbulk	CD8_proliferating	Day 1	SSB	1.07508	7.17616	2.22113	0.0304782	0.794024	2.16382
Single-cell pbulk	CD8_proliferating	Day 1	NUBPL	1.34352	4.29576	2.22425	0.0305053	0.794024	2.16347
Single-cell pbulk	CD8_proliferating	Day 1	TAPBP	0.668039	8.16188	2.22059	0.0305167	0.794024	2.16332
Single-cell pbulk	CD8_proliferating	Day 1	TAF6	-1.21139	5.76405	-2.23343	0.0307013	0.794024	-2.16092
Single-cell pbulk	CD8_proliferating	Day 1	BTF3L4	-1.17578	6.39339	-2.23308	0.0308212	0.794024	-2.15937
Single-cell pbulk	CD8_proliferating	Day 1	MAPK1	1.22019	6.94539	2.21482	0.0309333	0.794024	2.15793
Single-cell pbulk	CD8_proliferating	Day 1	USPL1	1.52736	4.71908	2.20376	0.0317461	0.794024	2.14759
Single-cell pbulk	CD8_proliferating	Day 1	RANGRF	1.39792	6.11527	2.2022	0.031862	0.794024	2.14614
Single-cell pbulk	CD8_proliferating	Day 1	CTSH	1.45114	4.01146	2.20355	0.0318695	0.794024	2.14604
Single-cell pbulk	CD8_proliferating	Day 1	TRIM14	-1.27029	5.63467	-2.19934	0.0321637	0.794024	-2.14237
Single-cell pbulk	CD8_proliferating	Day 1	GLS	-0.634747	7.79601	-2.19903	0.03223	0.794024	-2.14155
Single-cell pbulk	CD8_proliferating	Day 1	NUDCD1	1.43353	5.22318	2.1958	0.032384	0.794024	2.13964
Single-cell pbulk	CD8_proliferating	Day 1	HIST1H1E	1.3659	9.56609	2.19827	0.0324221	0.794024	2.13917
Single-cell pbulk	CD8_proliferating	Day 1	BDH2	-1.31025	5.25776	-2.19361	0.0325077	0.794024	-2.13811
Single-cell pbulk	CD8_proliferating	Day 1	EIF4A3	1.48209	6.88729	2.19178	0.032777	0.794024	2.1348
Single-cell pbulk	CD8_proliferating	Day 1	CAPN7	-1.07489	5.99186	-2.18874	0.0328793	0.794024	-2.13355
Single-cell pbulk	CD8_proliferating	Day 1	DHX30	-1.30568	5.82401	-2.18692	0.0331704	0.794024	-2.13001
Single-cell pbulk	CD8_proliferating	Day 1	RGS1	1.85533	5.50319	2.18634	0.0331794	0.794024	2.12991
Single-cell pbulk	CD8_proliferating	Day 1	USP37	1.77609	5.3225	2.18217	0.0333865	0.794024	2.1274
Single-cell pbulk	CD8_proliferating	Day 1	EHD1	1.24616	6.74979	2.18148	0.0334396	0.794024	2.12677
Single-cell pbulk	CD8_proliferating	Day 1	C9orf142	1.12316	7.70127	2.18298	0.0335596	0.794024	2.12532
Single-cell pbulk	CD8_proliferating	Day 1	DHTKD1	1.22247	4.50195	2.18184	0.0336713	0.794024	2.12399
Single-cell pbulk	CD8_proliferating	Day 1	MPP1	-1.56929	5.8272	-2.19284	0.0336889	0.794024	-2.12378
Single-cell pbulk	CD8_proliferating	Day 1	POLG	-1.56745	5.57366	-2.18421	0.0337303	0.794024	-2.12328
Single-cell pbulk	CD8_proliferating	Day 1	ZZZ3	1.59777	5.40142	2.1774	0.0340303	0.794024	2.11971
Single-cell pbulk	CD8_proliferating	Day 1	DDX5	-0.407209	10.1202	-2.17999	0.0340545	0.794024	-2.11943
Single-cell pbulk	CD8_proliferating	Day 1	SRD5A3	1.47306	4.67778	2.1724	0.0341734	0.794024	2.11802
Single-cell pbulk	CD8_proliferating	Day 1	C12orf23	1.48157	6.54181	2.17197	0.0341865	0.794024	2.11787
Single-cell pbulk	CD8_proliferating	Day 1	MKLN1	-1.34268	5.96951	-2.16969	0.034368	0.794024	-2.11573
Single-cell pbulk	CD8_proliferating	Day 1	RP11-539L10.3	-1.12843	3.7387	-2.16944	0.034409	0.794024	-2.11525
Single-cell pbulk	CD8_proliferating	Day 1	WDR55	-1.29731	5.31161	-2.17447	0.0344781	0.794024	-2.11443
Single-cell pbulk	CD8_proliferating	Day 1	GIMAP7	-0.702169	9.33338	-2.17208	0.0345776	0.794024	-2.11327
Single-cell pbulk	CD8_proliferating	Day 1	RP11-505K9.1	-1.17771	3.84077	-2.16574	0.0347559	0.794024	-2.11119
Single-cell pbulk	CD8_proliferating	Day 1	NACC1	-1.31186	4.59773	-2.16534	0.0348018	0.794024	-2.11066
Single-cell pbulk	CD8_proliferating	Day 1	HIPK3	-1.30973	4.92018	-2.16925	0.0348698	0.794024	-2.10987
Single-cell pbulk	CD8_proliferating	Day 1	TAF3	-1.18382	5.77782	-2.16337	0.0348746	0.794024	-2.10981
Single-cell pbulk	CD8_proliferating	Day 1	HIST1H3C	1.78536	4.67726	2.16848	0.0349325	0.794024	2.10914
Single-cell pbulk	CD8_proliferating	Day 1	TMEM5	-1.54596	5.11566	-2.167	0.0350522	0.794024	-2.10775
Single-cell pbulk	CD8_proliferating	Day 1	GBP5	1.75657	7.18183	2.1621	0.0352334	0.794024	2.10567
Single-cell pbulk	CD8_proliferating	Day 1	VOPP1	1.11987	6.69088	2.15893	0.0352347	0.794024	2.10565
Single-cell pbulk	CD8_proliferating	Day 1	AUH	1.45626	5.05157	2.1569	0.0354864	0.794024	2.10276
Single-cell pbulk	CD8_proliferating	Day 1	POMC	1.50604	4.70042	2.16051	0.035571	0.794024	2.1018
Single-cell pbulk	CD8_proliferating	Day 1	USB1	1.46458	5.88326	2.15453	0.0355946	0.794024	2.10153
Single-cell pbulk	CD8_proliferating	Day 1	HLA-DMB	1.36788	5.28674	2.15537	0.0357888	0.794024	2.09932
Single-cell pbulk	CD8_proliferating	Day 1	METTL2B	-1.3883	5.02053	-2.15092	0.0358923	0.794024	-2.09815
Single-cell pbulk	CD8_proliferating	Day 1	NCBP2	-1.20437	5.68999	-2.15078	0.0359648	0.794024	-2.09733
Single-cell pbulk	CD8_proliferating	Day 1	BCKDHA	1.30582	5.85288	2.15117	0.0359717	0.794024	2.09725
Single-cell pbulk	CD8_proliferating	Day 1	MPHOSPH10	-1.18575	5.79356	-2.1507	0.0359875	0.794024	-2.09707
Single-cell pbulk	CD8_proliferating	Day 1	MCM5	1.30069	7.65619	2.15027	0.0360888	0.794024	2.09593
Single-cell pbulk	CD8_proliferating	Day 1	NUCB1	0.964957	7.28274	2.15056	0.0361136	0.794024	2.09565
Single-cell pbulk	CD8_proliferating	Day 1	NR2C1	1.3977	5.56779	2.14418	0.0364537	0.794024	2.09183
Single-cell pbulk	CD8_proliferating	Day 1	TMEM50A	0.706763	8.20307	2.14475	0.0364704	0.794024	2.09164
Single-cell pbulk	CD8_proliferating	Day 1	GADD45A	1.47067	4.70158	2.14788	0.0365707	0.794024	2.09052
Single-cell pbulk	CD8_proliferating	Day 1	RBL2	-0.716124	8.3131	-2.15022	0.0365709	0.794024	-2.09052
Single-cell pbulk	CD8_proliferating	Day 1	ZCCHC14	-1.17456	3.98458	-2.1428	0.0366141	0.794024	-2.09004
Single-cell pbulk	CD8_proliferating	Day 1	RAB3GAP2	-1.20539	5.63604	-2.13382	0.0373323	0.803042	-2.08211
Single-cell pbulk	CD8_proliferating	Day 1	NDUFAF4	1.54465	5.56821	2.13324	0.0373823	0.803042	2.08156
Single-cell pbulk	CD8_proliferating	Day 1	BAX	1.05476	8.12058	2.13085	0.0375874	0.803042	2.07933
Single-cell pbulk	CD8_proliferating	Day 1	PCNXL4	1.38235	5.55634	2.12937	0.0377701	0.803042	2.07734
Single-cell pbulk	CD8_proliferating	Day 1	NAALADL1	1.49509	4.46805	2.1309	0.0378779	0.803042	2.07617
Single-cell pbulk	CD8_proliferating	Day 1	DGAT1	1.39176	5.20975	2.12679	0.0379385	0.803042	2.07552
Single-cell pbulk	CD8_proliferating	Day 1	FXN	-1.22239	5.72519	-2.13396	0.0379514	0.803042	-2.07538
Single-cell pbulk	CD8_proliferating	Day 1	ZNF514	-1.25232	3.9261	-2.12502	0.0381366	0.803042	-2.07338
Single-cell pbulk	CD8_proliferating	Day 1	MIOS	1.31794	5.45903	2.12367	0.0382102	0.803042	2.07259
Single-cell pbulk	CD8_proliferating	Day 1	ANKFY1	1.40976	5.22873	2.12603	0.0382424	0.803042	2.07225
Single-cell pbulk	CD8_proliferating	Day 1	XKR6	-1.31456	4.41097	-2.12271	0.0383611	0.803042	-2.07098
Single-cell pbulk	CD8_proliferating	Baseline	SHQ1	1.30545	4.69422	2.30161	0.0254664	0.806185	2.23425
Single-cell pbulk	CD8_proliferating	Baseline	RP13-582O9.5	-1.39269	4.10316	-2.29599	0.0255122	0.806185	-2.23356
Single-cell pbulk	CD8_proliferating	Baseline	ERAP1	-1.15549	6.24958	-2.29302	0.0256943	0.808048	-2.2308
Single-cell pbulk	CD8_proliferating	Baseline	TSHZ1	1.47043	5.42839	2.28747	0.0260726	0.808048	2.22513
Single-cell pbulk	CD8_proliferating	Baseline	TGIF2	-1.68826	5.14177	-2.29027	0.0260938	0.808048	-2.22481
Single-cell pbulk	CD8_proliferating	Baseline	SFXN4	-1.62915	4.61224	-2.28628	0.0261781	0.808048	-2.22356
Single-cell pbulk	CD8_proliferating	Baseline	MARCH6	-1.40702	5.86269	-2.2846	0.0262177	0.808048	-2.22297
Single-cell pbulk	CD8_proliferating	Baseline	MAK16	1.32082	4.69018	2.28208	0.0264379	0.808048	2.21972
Single-cell pbulk	CD8_proliferating	Baseline	PSMD3	1.26476	6.66663	2.27876	0.0265872	0.808048	2.21753
Single-cell pbulk	CD8_proliferating	Baseline	ZNF639	1.48614	6.06921	2.27443	0.0268708	0.808048	2.21339
Single-cell pbulk	CD8_proliferating	Baseline	GUK1	0.758761	8.77196	2.27309	0.0269778	0.808048	2.21184
Single-cell pbulk	CD8_proliferating	Baseline	MYO1G	0.749307	8.13598	2.26642	0.0273805	0.808048	2.20605
Single-cell pbulk	CD8_proliferating	Baseline	SYNJ2BP	-1.71295	5.02874	-2.26593	0.0274127	0.808048	-2.20559
Single-cell pbulk	CD8_proliferating	Baseline	BATF	1.31452	6.85154	2.26435	0.0275158	0.808048	2.20412
Single-cell pbulk	CD8_proliferating	Baseline	HIPK2	-1.5722	4.30369	-2.263	0.0277404	0.808048	-2.20094
Single-cell pbulk	CD8_proliferating	Baseline	PRR14L	-1.36405	5.69852	-2.2614	0.0278386	0.808048	-2.19955
Single-cell pbulk	CD8_proliferating	Baseline	ZNF587	-1.2056	3.91945	-2.26334	0.0278605	0.808048	-2.19924
Single-cell pbulk	CD8_proliferating	Baseline	RBM43	1.66828	4.66084	2.26083	0.0278642	0.808048	2.19919
Single-cell pbulk	CD8_proliferating	Baseline	ZNF543	1.368	3.96439	2.25674	0.028018	0.808048	2.19703
Single-cell pbulk	CD8_proliferating	Baseline	CCT6A	0.889481	8.03377	2.25777	0.0280706	0.808048	2.1963
Single-cell pbulk	CD8_proliferating	Baseline	PER2	1.39678	4.11998	2.25112	0.0283944	0.808048	2.19179
Single-cell pbulk	CD8_proliferating	Baseline	IER3IP1.1	1.01462	6.58726	2.25226	0.0284819	0.808048	2.19058
Single-cell pbulk	CD8_proliferating	Baseline	ZNF439	-1.2351	4.04627	-2.25144	0.0285741	0.808048	-2.18931
Single-cell pbulk	CD8_proliferating	Baseline	FNDC3A	-1.48375	5.82849	-2.24881	0.0285798	0.808048	-2.18923
Single-cell pbulk	CD8_proliferating	Baseline	TGDS	1.49517	4.59208	2.2483	0.0285846	0.808048	2.18917
Single-cell pbulk	CD8_proliferating	Baseline	SETD2	0.84751	7.19984	2.24821	0.0285924	0.808048	2.18906
Single-cell pbulk	CD8_proliferating	Baseline	ZBTB43	-1.54147	4.69087	-2.24515	0.0289288	0.808048	-2.18446
Single-cell pbulk	CD8_proliferating	Baseline	DMTF1	-1.4762	6.01704	-2.24468	0.0289997	0.808048	-2.18349
Single-cell pbulk	CD8_proliferating	Baseline	TNIK	1.27167	6.86469	2.24301	0.0290019	0.808048	2.18346
Single-cell pbulk	CD8_proliferating	Baseline	MDS2	-1.94581	4.50062	-2.24473	0.0291327	0.808048	-2.18169
Single-cell pbulk	CD8_proliferating	Baseline	ARFRP1	1.40327	5.69893	2.24022	0.0292466	0.808048	2.18015
Single-cell pbulk	CD8_proliferating	Baseline	AGFG1	1.41271	6.09498	2.23725	0.0294566	0.808048	2.17732
Single-cell pbulk	CD8_proliferating	Baseline	RPS20	0.670508	9.49556	2.23689	0.0294949	0.808048	2.17681
Single-cell pbulk	CD8_proliferating	Baseline	ERCC8	-1.45296	4.67626	-2.23569	0.0295698	0.808048	-2.1758
Single-cell pbulk	CD8_proliferating	Baseline	DDX17	-0.607411	8.94865	-2.2449	0.0296982	0.808048	-2.17409
Single-cell pbulk	CD8_proliferating	Baseline	POLK	1.4071	5.13999	2.22981	0.0300541	0.808048	2.16938
Single-cell pbulk	CD8_proliferating	Baseline	XPO1	-1.13599	6.99139	-2.2265	0.0300953	0.808048	-2.16883
Single-cell pbulk	CD8_proliferating	Baseline	SLFN13	-1.3144	4.14542	-2.22105	0.0305987	0.808048	-2.16225
Single-cell pbulk	CD8_proliferating	Baseline	HPRT1	1.05907	7.02891	2.21782	0.0307167	0.808048	2.16072
Single-cell pbulk	CD8_proliferating	Baseline	RABL5	-1.32392	4.09979	-2.22118	0.0307223	0.808048	-2.16065
Single-cell pbulk	CD8_proliferating	Baseline	AFF3	-1.96917	6.00084	-2.22023	0.0308377	0.808048	-2.15916
Single-cell pbulk	CD8_proliferating	Baseline	PSMB10	0.807734	8.92567	2.21459	0.031105	0.808048	2.15573
Single-cell pbulk	CD8_proliferating	Baseline	PSMC3IP	-1.43291	4.12663	-2.21121	0.0312549	0.808048	-2.15381
Single-cell pbulk	CD8_proliferating	Baseline	SCOC	-1.43412	4.96202	-2.21115	0.031273	0.808048	-2.15358
Single-cell pbulk	CD8_proliferating	Baseline	GPATCH2L	1.6108	5.26756	2.20957	0.0313165	0.808048	2.15303
Single-cell pbulk	CD8_proliferating	Baseline	POMT1	1.59181	4.65723	2.21165	0.0313897	0.808048	2.1521
Single-cell pbulk	CD8_proliferating	Baseline	PLEKHG2	-1.65263	4.87061	-2.21015	0.0314675	0.808048	-2.15111
Single-cell pbulk	CD8_proliferating	Baseline	ZNHIT3	-1.02864	6.53011	-2.20348	0.031767	0.808048	-2.14733
Single-cell pbulk	CD8_proliferating	Baseline	TFAP4	-1.36761	4.72732	-2.20108	0.0319455	0.808048	-2.14509
Single-cell pbulk	CD8_proliferating	Baseline	KATNBL1	1.60833	5.63549	2.20003	0.0320243	0.808048	2.14411
Single-cell pbulk	CD8_proliferating	Baseline	CAMKK2	1.63329	4.53514	2.19878	0.0321176	0.808048	2.14294
Single-cell pbulk	CD8_proliferating	Baseline	DNPH1	-1.21081	6.82388	-2.19989	0.032155	0.808048	-2.14248
Single-cell pbulk	CD8_proliferating	Baseline	CBR1	1.49666	5.70889	2.1982	0.0321616	0.808048	2.1424
Single-cell pbulk	CD8_proliferating	Baseline	MFGE8	-1.55178	4.77158	-2.19768	0.0322004	0.808048	-2.14191
Single-cell pbulk	CD8_proliferating	Baseline	C2CD2L	1.42585	4.5368	2.19725	0.0322332	0.808048	2.14151
Single-cell pbulk	CD8_proliferating	Baseline	MPV17L2	1.52316	4.40088	2.19748	0.0323144	0.808048	2.1405
Single-cell pbulk	CD8_proliferating	Baseline	SCRN2	1.17935	5.19865	2.19809	0.0324197	0.808048	2.1392
Single-cell pbulk	CD8_proliferating	Baseline	SAAL1	1.45487	5.21043	2.1958	0.0324233	0.808048	2.13915
Single-cell pbulk	CD8_proliferating	Baseline	CSNK1D	-1.30803	5.9682	-2.19356	0.0326147	0.808048	-2.13679
Single-cell pbulk	CD8_proliferating	Baseline	WBP4	-1.60662	4.97103	-2.19402	0.0326336	0.808048	-2.13656
Single-cell pbulk	CD8_proliferating	Baseline	ALKBH2	1.35005	4.42639	2.19341	0.0328736	0.810965	2.13362
Single-cell pbulk	CD8_proliferating	Baseline	FAM46C	-1.60437	6.24596	-2.18775	0.0331045	0.811287	-2.13081
Single-cell pbulk	CD8_proliferating	Baseline	RASSF5	0.934269	7.47785	2.18578	0.0331957	0.811287	2.12971
Single-cell pbulk	CD8_proliferating	Baseline	PIN4	1.54302	5.77065	2.18562	0.0332535	0.811287	2.12901
Single-cell pbulk	CD8_proliferating	Day 1	BCAS4	-1.48394	5.70792	-2.11484	0.0389894	0.813628	-2.0643
Single-cell pbulk	CD8_proliferating	Baseline	NUP210	-0.916286	7.24209	-2.18273	0.0335865	0.816411	-2.125
Single-cell pbulk	CD8_proliferating	Baseline	SETDB1	-1.48817	5.34342	-2.17737	0.0337612	0.816495	-2.12291
Single-cell pbulk	CD8_proliferating	Baseline	PIN1	0.930696	7.34642	2.17794	0.0338361	0.816495	2.12202
Single-cell pbulk	CD8_proliferating	Baseline	GNL3L	-1.52456	4.77234	-2.17564	0.0341798	0.818172	-2.11794
Single-cell pbulk	CD8_proliferating	Baseline	NOL9	1.03874	5.96835	2.17181	0.0341994	0.818172	2.11771
Single-cell pbulk	CD8_proliferating	Baseline	C16orf95	1.13794	4.03962	2.17	0.0344801	0.818172	2.11441
Single-cell pbulk	CD8_proliferating	Baseline	CCDC127	-1.64162	4.85985	-2.1696	0.0345056	0.818172	-2.11411
Single-cell pbulk	CD8_proliferating	Baseline	WDR43	-1.14422	6.14177	-2.16787	0.0345904	0.818172	-2.11312
Single-cell pbulk	CD8_proliferating	Baseline	YBX1	0.703288	9.77384	2.16856	0.0346453	0.818172	2.11248
Single-cell pbulk	CD8_proliferating	Baseline	LDLRAD4	-1.70445	5.94066	-2.16085	0.0350789	0.819845	-2.10745
Single-cell pbulk	CD8_proliferating	Baseline	CRELD1	1.5609	4.47679	2.16012	0.0352104	0.819845	2.10593
Single-cell pbulk	CD8_proliferating	Baseline	HAUS1	1.36323	6.29343	2.15883	0.0352432	0.819845	2.10555
Single-cell pbulk	CD8_proliferating	Baseline	BTRC	-1.60541	4.55286	-2.15782	0.0353667	0.819845	-2.10413
Single-cell pbulk	CD8_proliferating	Baseline	COMT	1.22399	6.37901	2.15706	0.0353873	0.819845	2.1039
Single-cell pbulk	CD8_proliferating	Baseline	IGF2R	1.2049	6.7588	2.1562	0.0354574	0.819845	2.1031
Single-cell pbulk	CD8_proliferating	Day 1	C2CD3	1.28523	5.00568	2.10999	0.0394231	0.8201	2.05974
Single-cell pbulk	CD8_proliferating	Day 1	VAMP7	1.21	5.54328	2.10827	0.0396421	0.822079	2.05746
Single-cell pbulk	CD8_proliferating	Baseline	MARK2	0.914344	6.85786	2.15442	0.035841	0.822243	2.09873
Single-cell pbulk	CD8_proliferating	Baseline	MED8	-1.42348	5.51633	-2.14582	0.0363163	0.822243	-2.09337
Single-cell pbulk	CD8_proliferating	Baseline	YDJC	-1.33914	5.74991	-2.14646	0.0364031	0.822243	-2.0924
Single-cell pbulk	CD8_proliferating	Baseline	FOXN2	-0.996559	6.55907	-2.14394	0.0365811	0.822243	-2.09041
Single-cell pbulk	CD8_proliferating	Baseline	C12orf23	-1.21903	6.54181	-2.14089	0.0367305	0.822243	-2.08875
Single-cell pbulk	CD8_proliferating	Baseline	ADI1	-1.26425	5.57802	-2.14233	0.0368192	0.822243	-2.08776
Single-cell pbulk	CD8_proliferating	Baseline	PXK	-1.38165	5.73346	-2.13979	0.0368243	0.822243	-2.08771
Single-cell pbulk	CD8_proliferating	Baseline	PSMD10	-1.62471	5.14768	-2.13853	0.0370208	0.822243	-2.08553
Single-cell pbulk	CD8_proliferating	Baseline	TTC14	-0.852813	7.08598	-2.137	0.0370607	0.822243	-2.08509
Single-cell pbulk	CD8_proliferating	Baseline	LRBA	-0.927534	7.07154	-2.1374	0.0371922	0.822243	-2.08365
Single-cell pbulk	CD8_proliferating	Baseline	ATP6V1G1	0.548582	8.40131	2.13701	0.0372898	0.822243	2.08258
Single-cell pbulk	CD8_proliferating	Baseline	DCAKD	-1.49255	4.74593	-2.13365	0.0373468	0.822243	-2.08195
Single-cell pbulk	CD8_proliferating	Baseline	TBC1D5	1.27684	6.0259	2.13309	0.0374396	0.822243	2.08094
Single-cell pbulk	CD8_proliferating	Baseline	MYADM	-1.3086	7.4268	-2.13373	0.0374717	0.822243	-2.08059
Single-cell pbulk	CD8_proliferating	Baseline	MGAT1	1.12119	6.34891	2.13164	0.0375198	0.822243	2.08006
Single-cell pbulk	CD8_proliferating	Baseline	SKAP1	0.672881	8.39859	2.1316	0.0376472	0.822243	2.07868
Single-cell pbulk	CD8_proliferating	Baseline	ZMYM4	-1.62106	4.94375	-2.13044	0.037668	0.822243	-2.07845
Single-cell pbulk	CD8_proliferating	Baseline	CEP85	-1.59745	4.23744	-2.12849	0.0377914	0.822243	-2.07711
Single-cell pbulk	CD8_proliferating	Baseline	SLC11A2	-1.29043	4.20018	-2.12786	0.0380136	0.824374	-2.07471
Single-cell pbulk	CD8_proliferating	Day 1	ARL6IP6	1.36748	6.23853	2.10618	0.039982	0.824605	2.05394
Single-cell pbulk	CD8_proliferating	Day 1	MED11	-1.30191	5.73552	-2.10706	0.0400125	0.824605	-2.05362
Single-cell pbulk	CD8_proliferating	Day 1	OSTF1	0.826454	8.1279	2.10281	0.0402835	0.825711	2.05083
Single-cell pbulk	CD8_proliferating	Day 1	WDYHV1	1.22903	4.64967	2.09883	0.0404363	0.825711	2.04926
Single-cell pbulk	CD8_proliferating	Day 1	NUB1	0.988369	6.75313	2.09681	0.0406223	0.825711	2.04736
Single-cell pbulk	CD8_proliferating	Day 1	RPS6KA1	1.03802	6.82377	2.09637	0.0406631	0.825711	2.04695
Single-cell pbulk	CD8_proliferating	Day 1	BCAP29	-1.28401	5.71764	-2.09979	0.0406983	0.825711	-2.04659
Single-cell pbulk	CD8_proliferating	Day 1	USO1	1.36265	5.87696	2.09249	0.0410225	0.825711	2.0433
Single-cell pbulk	CD8_proliferating	Day 1	WWP1	-0.78702	6.49656	-2.09639	0.0412697	0.825711	-2.04081
Single-cell pbulk	CD8_proliferating	Day 1	VHL	1.51791	6.35704	2.08747	0.0417138	0.825711	2.03636
Single-cell pbulk	CD8_proliferating	Day 1	TNKS	-1.3046	5.24689	-2.08836	0.0418738	0.825711	-2.03477
Single-cell pbulk	CD8_proliferating	Day 1	NSUN3	1.18546	4.89653	2.08696	0.0419147	0.825711	2.03437
Single-cell pbulk	CD8_proliferating	Day 1	LMF2	1.24887	6.28985	2.08143	0.0421187	0.825711	2.03235
Single-cell pbulk	CD8_proliferating	Day 1	MEF2A	-1.31981	5.57848	-2.08133	0.0421282	0.825711	-2.03225
Single-cell pbulk	CD8_proliferating	Day 1	EFHD2	1.30144	8.1033	2.08588	0.0421567	0.825711	2.03197
Single-cell pbulk	CD8_proliferating	Day 1	RASA1	-1.24307	5.5884	-2.08524	0.0421595	0.825711	-2.03194
Single-cell pbulk	CD8_proliferating	Day 1	ENTPD1	1.28784	4.04527	2.08079	0.0422801	0.825711	2.03075
Single-cell pbulk	CD8_proliferating	Day 1	POLR2D	-1.22026	5.78306	-2.08348	0.0424691	0.825711	-2.02889
Single-cell pbulk	CD8_proliferating	Day 1	CMC2	0.811199	6.77603	2.07601	0.0425801	0.825711	2.02781
Single-cell pbulk	CD8_proliferating	Day 1	MIPEP	1.23022	4.68534	2.07578	0.0426051	0.825711	2.02756
Single-cell pbulk	CD8_proliferating	Day 1	SYNE3	-1.54031	4.63384	-2.0772	0.0426135	0.825711	-2.02748
Single-cell pbulk	CD8_proliferating	Day 1	FIG4	-1.50624	4.54309	-2.07527	0.0427347	0.825711	-2.02629
Single-cell pbulk	CD8_proliferating	Day 1	FAHD1	1.21395	4.58483	2.07775	0.0427416	0.825711	2.02623
Single-cell pbulk	CD8_proliferating	Day 1	CDC123	1.22348	7.02648	2.06842	0.0433151	0.825711	2.02066
Single-cell pbulk	CD8_proliferating	Day 1	VPS11	1.65062	4.75417	2.06899	0.0436237	0.825711	2.01769
Single-cell pbulk	CD8_proliferating	Day 1	RGS19	0.946902	7.28544	2.06484	0.0436652	0.825711	2.01729
Single-cell pbulk	CD8_proliferating	Day 1	AP5S1	1.40201	4.78614	2.06837	0.0436913	0.825711	2.01704
Single-cell pbulk	CD8_proliferating	Day 1	LYRM5	-1.39385	4.87453	-2.06379	0.0437682	0.825711	-2.0163
Single-cell pbulk	CD8_proliferating	Day 1	CCDC47	1.35442	6.23939	2.06364	0.0437885	0.825711	2.01611
Single-cell pbulk	CD8_proliferating	Day 1	CNST	-1.19885	6.75582	-2.07257	0.043815	0.825711	-2.01586
Single-cell pbulk	CD8_proliferating	Day 1	BYSL	1.19223	4.02472	2.06089	0.044118	0.825711	2.01297
Single-cell pbulk	CD8_proliferating	Day 1	PASK	-1.76671	6.77382	-2.06702	0.0442689	0.825711	-2.01154
Single-cell pbulk	CD8_proliferating	Day 1	YY1	0.635075	7.70395	2.05929	0.0443137	0.825711	2.01111
Single-cell pbulk	CD8_proliferating	Day 1	PHF20L1	-1.0995	6.76106	-2.05836	0.0443912	0.825711	-2.01038
Single-cell pbulk	CD8_proliferating	Day 1	ZSWIM7	1.27972	5.57691	2.0584	0.0444501	0.825711	2.00982
Single-cell pbulk	CD8_proliferating	Day 1	LDLRAD4	-1.49958	5.94066	-2.05663	0.0444783	0.825711	-2.00955
Single-cell pbulk	CD8_proliferating	Day 1	CARHSP1	1.09177	7.87319	2.05763	0.0445143	0.825711	2.00922
Single-cell pbulk	CD8_proliferating	Day 1	ALG9	1.14232	4.24941	2.05595	0.0445456	0.825711	2.00892
Single-cell pbulk	CD8_proliferating	Day 1	SLC9A1	-1.33358	4.1826	-2.05413	0.0447281	0.826785	-2.0072
Single-cell pbulk	CD8_proliferating	Baseline	ERV3-1	-1.61831	4.79638	-2.12481	0.0382829	0.82751	-2.07181
Single-cell pbulk	CD8_proliferating	Day 1	TM2D2	1.38713	4.57701	2.05417	0.0450659	0.827561	2.00404
Single-cell pbulk	CD8_proliferating	Day 1	DBI	0.632163	8.58362	2.04928	0.0452777	0.827561	2.00207
Single-cell pbulk	CD8_proliferating	Day 1	RP11-752G15.6	-1.36465	4.4262	-2.04913	0.0452924	0.827561	-2.00193
Single-cell pbulk	CD8_proliferating	Day 1	SMPD1	-1.27722	5.55315	-2.04855	0.0453887	0.827561	-2.00103
Single-cell pbulk	CD8_proliferating	Day 1	TOR1AIP1	-0.870664	6.43576	-2.04753	0.045517	0.827561	-1.99985
Single-cell pbulk	CD8_proliferating	Day 1	MSH3	1.38909	5.39823	2.04683	0.0455184	0.827561	1.99983
Single-cell pbulk	CD8_proliferating	Day 1	MCM7	1.65359	7.55236	2.04618	0.0456724	0.828093	1.99841
Single-cell pbulk	CD8_proliferating	Baseline	LIMA1	-1.46107	6.18139	-2.11932	0.0385923	0.830621	-2.06851
Single-cell pbulk	CD8_proliferating	Baseline	TSNARE1	-1.40957	4.16188	-2.11851	0.0386772	0.830621	-2.0676
Single-cell pbulk	CD8_proliferating	Day 1	ANKRD13C	1.42415	5.14536	2.04478	0.0461319	0.833628	1.99418
Single-cell pbulk	CD8_proliferating	Day 1	METTL21A	1.44186	5.35624	2.04199	0.0462289	0.833628	1.9933
Single-cell pbulk	CD8_proliferating	Baseline	CAV1	1.86633	4.90415	2.10909	0.0395853	0.8351	2.05805
Single-cell pbulk	CD8_proliferating	Baseline	C7orf73	0.762157	7.20916	2.10512	0.0398733	0.8351	2.05506
Single-cell pbulk	CD8_proliferating	Baseline	TACO1	1.34039	5.16578	2.10426	0.0403516	0.8351	2.05013
Single-cell pbulk	CD8_proliferating	Baseline	TRADD	1.31362	6.40526	2.09948	0.0403766	0.8351	2.04988
Single-cell pbulk	CD8_proliferating	Baseline	AK9	-1.36568	4.03313	-2.1008	0.0403916	0.8351	-2.04972
Single-cell pbulk	CD8_proliferating	Baseline	ZC3H18	-1.1685	6.4224	-2.09907	0.0404147	0.8351	-2.04949
Single-cell pbulk	CD8_proliferating	Baseline	METTL17	1.05318	6.1928	2.0984	0.0404761	0.8351	2.04886
Single-cell pbulk	CD8_proliferating	Baseline	PET112	1.32668	4.41041	2.09782	0.0405293	0.8351	2.04831
Single-cell pbulk	CD8_proliferating	Baseline	RP11-861A13.4	-1.63243	5.00751	-2.09777	0.0405812	0.8351	-2.04778
Single-cell pbulk	CD8_proliferating	Baseline	PLEKHO1	1.43349	5.92778	2.09968	0.0408431	0.8351	2.04512
Single-cell pbulk	CD8_proliferating	Baseline	GTF3C1	1.11168	6.43293	2.0944	0.0409435	0.8351	2.0441
Single-cell pbulk	CD8_proliferating	Baseline	THAP9-AS1	-1.40802	4.2116	-2.0933	0.0409953	0.8351	-2.04358
Single-cell pbulk	CD8_proliferating	Baseline	AKR1B1	1.49137	6.90293	2.09366	0.0410517	0.8351	2.04301
Single-cell pbulk	CD8_proliferating	Baseline	CBWD1	-1.48876	4.58771	-2.09215	0.041203	0.8351	-2.04148
Single-cell pbulk	CD8_proliferating	Baseline	MTIF2	1.45971	4.98641	2.09154	0.0412457	0.8351	2.04105
Single-cell pbulk	CD8_proliferating	Baseline	PLCXD1	-1.0626	3.94665	-2.0911	0.0412538	0.8351	-2.04097
Single-cell pbulk	CD8_proliferating	Baseline	SLC25A12	-1.36336	5.65615	-2.09059	0.0413294	0.8351	-2.04021
Single-cell pbulk	CD8_proliferating	Baseline	CTA-29F11.1	-1.42071	4.50332	-2.08828	0.041416	0.8351	-2.03934
Single-cell pbulk	CD8_proliferating	Baseline	LRMP	-1.25104	6.59416	-2.0952	0.0415002	0.8351	-2.0385
Single-cell pbulk	CD8_proliferating	Baseline	APOBR	-1.63278	4.47242	-2.0878	0.0415114	0.8351	-2.03839
Single-cell pbulk	CD8_proliferating	Baseline	AC008964.1	1.12709	4.43116	2.08952	0.0416207	0.8351	2.03729
Single-cell pbulk	CD8_proliferating	Baseline	ERGIC2	1.22175	5.969	2.08605	0.0417545	0.8351	2.03596
Single-cell pbulk	CD8_proliferating	Baseline	HCFC1	1.38823	6.05368	2.08322	0.0418926	0.8351	2.03459
Single-cell pbulk	CD8_proliferating	Baseline	SARS2	1.50157	5.23101	2.08122	0.0420828	0.8351	2.0327
Single-cell pbulk	CD8_proliferating	Baseline	BTBD6	1.34991	5.57962	2.07781	0.0424632	0.8351	2.02895
Single-cell pbulk	CD8_proliferating	Baseline	NFRKB	-1.47156	5.06722	-2.07692	0.0425758	0.8351	-2.02785
Single-cell pbulk	CD8_proliferating	Baseline	PA2G4	0.893848	7.86055	2.07488	0.0426903	0.8351	2.02673
Single-cell pbulk	CD8_proliferating	Baseline	LINC01003	1.29906	5.02986	2.07714	0.0427681	0.8351	2.02597
Single-cell pbulk	CD8_proliferating	Baseline	SURF4	1.06516	6.76138	2.07316	0.0428546	0.8351	2.02512
Single-cell pbulk	CD8_proliferating	Baseline	CD99	0.546262	10.0886	2.07546	0.0428594	0.8351	2.02508
Single-cell pbulk	CD8_proliferating	Baseline	PDE12	-1.50163	5.07975	-2.07187	0.04298	0.8351	-2.0239
Single-cell pbulk	CD8_proliferating	Baseline	INADL	-1.34928	4.16509	-2.07234	0.0429869	0.8351	-2.02384
Single-cell pbulk	CD8_proliferating	Baseline	ZNF609	-1.36165	5.00401	-2.06722	0.0435877	0.8351	-2.01803
Single-cell pbulk	CD8_proliferating	Baseline	MRPL13	1.2509	6.35381	2.06316	0.0438306	0.8351	2.01571
Single-cell pbulk	CD8_proliferating	Baseline	NAB1	-1.46898	4.39439	-2.06379	0.043832	0.8351	-2.01569
Single-cell pbulk	CD8_proliferating	Baseline	ZNF569	-1.39322	4.45592	-2.05979	0.0441641	0.8351	-2.01253
Single-cell pbulk	CD8_proliferating	Baseline	PEX11B	1.24599	5.69522	2.06023	0.0442508	0.8351	2.01171
Single-cell pbulk	CD8_proliferating	Baseline	DNAJC17	-1.42743	5.18201	-2.05744	0.0445308	0.8351	-2.00906
Single-cell pbulk	CD8_proliferating	Baseline	THOC1	-1.52264	5.21605	-2.05885	0.0445764	0.8351	-2.00863
Single-cell pbulk	CD8_proliferating	Baseline	ZNF726	-1.17967	4.22075	-2.05514	0.0447825	0.8351	-2.00669
Single-cell pbulk	CD8_proliferating	Baseline	AHDC1	-0.98669	3.69223	-2.05261	0.0450259	0.8351	-2.00441
Single-cell pbulk	CD8_proliferating	Baseline	TNFRSF14	1.07218	7.51098	2.04851	0.0452943	0.8351	2.00191
Single-cell pbulk	CD8_proliferating	Baseline	CEBPZ-AS1	1.28421	5.75654	2.04871	0.045359	0.8351	2.00131
Single-cell pbulk	CD8_proliferating	Baseline	DCAF13	1.46493	5.78898	2.04812	0.0454161	0.8351	2.00078
Single-cell pbulk	CD8_proliferating	Baseline	PSMB1	0.606071	8.51565	2.04693	0.0456517	0.8351	1.9986
Single-cell pbulk	CD8_proliferating	Baseline	METTL21A	1.44042	5.35624	2.04453	0.045959	0.8351	1.99577
Single-cell pbulk	CD8_proliferating	Baseline	CSTF2T	1.19169	5.2982	2.04315	0.0459778	0.8351	1.9956
Single-cell pbulk	CD8_proliferating	Baseline	ATP5D	0.59236	9.0079	2.04124	0.0460362	0.8351	1.99506
Single-cell pbulk	CD8_proliferating	Baseline	NEU1	1.28056	5.08588	2.04129	0.0461449	0.8351	1.99407
Single-cell pbulk	CD8_proliferating	Baseline	USP9Y	0.956704	4.09523	2.04014	0.0462068	0.8351	1.9935
Single-cell pbulk	CD8_proliferating	Baseline	KNSTRN	-1.30882	4.30141	-2.03988	0.046313	0.8351	-1.99253
Single-cell pbulk	CD8_proliferating	Baseline	COPS8	1.04508	6.33783	2.03861	0.0464132	0.8351	1.99162
Single-cell pbulk	CD8_proliferating	Baseline	KDM6A	1.32285	4.94892	2.03821	0.0464147	0.8351	1.9916
Single-cell pbulk	CD8_proliferating	Baseline	ANKRD44	-0.621962	8.09974	-2.03363	0.0468912	0.8351	-1.98728
Single-cell pbulk	CD8_proliferating	Baseline	SUV39H2	-1.22086	4.27082	-2.0323	0.047047	0.8351	-1.98588
Single-cell pbulk	CD8_proliferating	Baseline	HIST4H4	-1.35247	4.02152	-2.03143	0.0470543	0.8351	-1.98581
Single-cell pbulk	CD8_proliferating	Baseline	SIK1	-1.77901	5.24596	-2.03114	0.0470849	0.8351	-1.98554
Single-cell pbulk	CD8_proliferating	Baseline	HLA-DMB	-1.33361	5.28674	-2.03174	0.0471405	0.8351	-1.98504
Single-cell pbulk	CD8_proliferating	Baseline	KIF9	-1.11684	4.32793	-2.02541	0.0476888	0.8351	-1.98013
Single-cell pbulk	CD8_proliferating	Baseline	TTC19	-1.05351	6.77588	-2.03007	0.0477136	0.8351	-1.97991
Single-cell pbulk	CD8_proliferating	Baseline	ZNF319	-0.970326	3.70537	-2.02459	0.0478205	0.8351	-1.97896
Single-cell pbulk	CD8_proliferating	Baseline	C11orf71	1.29183	4.5797	2.02621	0.0479068	0.8351	1.97819
Single-cell pbulk	CD8_proliferating	Baseline	RPL7A	0.420193	11.7188	2.02507	0.0479207	0.8351	1.97807
Single-cell pbulk	CD8_proliferating	Baseline	ELF4	1.2926	5.16726	2.02282	0.0481012	0.8351	1.97647
Single-cell pbulk	CD8_proliferating	Baseline	LINC00861	1.12353	7.85074	2.02253	0.04817	0.8351	1.97587
Single-cell pbulk	CD8_proliferating	Baseline	INO80B	-1.35904	5.1189	-2.02146	0.048211	0.8351	-1.9755
Single-cell pbulk	CD8_proliferating	Baseline	RP11-455F5.5	1.22182	4.01294	2.02381	0.0482134	0.8351	1.97548
Single-cell pbulk	CD8_proliferating	Baseline	TSEN2	-1.14337	3.81906	-2.01864	0.0484108	0.8351	-1.97374
Single-cell pbulk	CD8_proliferating	Baseline	ALDH9A1	1.22141	6.44898	2.02013	0.0484196	0.8351	1.97367
Single-cell pbulk	CD8_proliferating	Baseline	ERCC4	1.30197	4.91812	2.01919	0.0484822	0.8351	1.97312
Single-cell pbulk	CD8_proliferating	Baseline	PDE4D	-1.38103	5.90699	-2.01917	0.0485049	0.8351	-1.97292
Single-cell pbulk	CD8_proliferating	Baseline	MVD	1.17107	5.4981	2.02057	0.0486241	0.8351	1.97187
Single-cell pbulk	CD8_proliferating	Baseline	MRPL33	1.21775	6.36613	2.01679	0.0487702	0.8351	1.9706
Single-cell pbulk	CD8_proliferating	Baseline	NRAS	1.19215	5.73435	2.01435	0.0488735	0.8351	1.96969
Single-cell pbulk	CD8_proliferating	Baseline	PLEK	1.49274	7.46848	2.01529	0.0489506	0.8351	1.96902
Single-cell pbulk	CD8_proliferating	Baseline	ZDHHC18	1.46668	5.34446	2.01268	0.04912	0.8351	1.96755
Single-cell pbulk	CD8_proliferating	Baseline	UBE3B	-1.489	4.81685	-2.01142	0.0491916	0.8351	-1.96693
Single-cell pbulk	CD8_proliferating	Baseline	GAR1	-1.16858	5.81507	-2.01143	0.0492779	0.8351	-1.96618
Single-cell pbulk	CD8_proliferating	Baseline	ZNF445	-1.43158	4.97008	-2.01157	0.0492796	0.8351	-1.96616
Single-cell pbulk	CD8_proliferating	Baseline	APAF1	-1.17614	5.15918	-2.01161	0.049449	0.8351	-1.9647
Single-cell pbulk	CD8_proliferating	Baseline	GZMM	0.876323	8.208	2.00723	0.04965	0.8351	1.96297
Single-cell pbulk	CD8_proliferating	Baseline	FBXL4	1.19433	4.87014	2.00839	0.0496864	0.8351	1.96265
Single-cell pbulk	CD8_proliferating	Baseline	ZNF134	-1.24558	4.1453	-2.00845	0.0496931	0.8351	-1.9626
Single-cell pbulk	CD8_proliferating	Baseline	PDLIM7	1.33422	5.17209	2.00685	0.0497489	0.8351	1.96212
Single-cell pbulk	CD8_proliferating	Baseline	ACAP2	0.651318	7.87514	2.00566	0.0499295	0.8351	1.96057
Single-cell pbulk	CD8_proliferating	Baseline	MKNK2	1.06643	7.42037	2.00436	0.0499653	0.8351	1.96026
Single-cell pbulk	CD8_proliferating	Baseline	ASPSCR1	-1.45514	5.591	-2.0043	0.0499718	0.8351	-1.9602
Single-cell pbulk	CD8_proliferating	Day 1	ASL	1.40728	4.71234	2.03659	0.0465167	0.835981	1.99067
Single-cell pbulk	CD8_proliferating	Day 1	BCL2L1	1.36606	5.00733	2.03644	0.0466114	0.835981	1.98981
Single-cell pbulk	CD8_proliferating	Day 1	MT-ND3	-0.513378	9.34699	-2.04623	0.0467882	0.836891	-1.98821
Single-cell pbulk	CD8_proliferating	Day 1	RFFL	1.38203	5.38315	2.03206	0.046989	0.837279	1.9864
Single-cell pbulk	CD8_proliferating	Day 1	SOX4	-1.52287	4.2867	-2.03081	0.0471431	0.837279	-1.98501
Single-cell pbulk	CD8_proliferating	Day 1	WARS	1.1942	5.07664	2.03037	0.0471884	0.837279	1.9846
Single-cell pbulk	CD8_proliferating	Day 1	ITPKB	-1.4788	6.00576	-2.03199	0.0481408	0.845527	-1.97612
Single-cell pbulk	CD8_proliferating	Day 1	RPS6KB2	1.29548	6.09414	2.01961	0.0483071	0.845527	1.97466
Single-cell pbulk	CD8_proliferating	Day 1	ATPIF1	0.681134	8.53451	2.02036	0.0484752	0.845527	1.97318
Single-cell pbulk	CD8_proliferating	Day 1	RPL22	-0.376537	10.1227	-2.01904	0.0485311	0.845527	-1.97269
Single-cell pbulk	CD8_proliferating	Day 1	MTIF3	-1.22532	6.20099	-2.01994	0.0489957	0.845527	-1.96863
Single-cell pbulk	CD8_proliferating	Day 1	MELK	1.43021	4.65861	2.0122	0.0491184	0.845527	1.96756
Single-cell pbulk	CD8_proliferating	Day 1	CCBL2	-1.40017	4.92633	-2.01267	0.0491313	0.845527	-1.96745
Single-cell pbulk	CD8_proliferating	Day 1	RTTN	1.17153	4.49153	2.01438	0.0491997	0.845527	1.96686
Single-cell pbulk	CD8_proliferating	Day 1	C11orf48	0.89064	6.95433	2.01254	0.0492546	0.845527	1.96638
Single-cell pbulk	CD8_proliferating	Day 1	ORC1	1.2456	4.46482	2.01017	0.0494888	0.845527	1.96436
Single-cell pbulk	CD8_proliferating	Day 1	MON1A	-1.38944	4.5378	-2.01017	0.0495454	0.845527	-1.96387
Single-cell pbulk	CD8_proliferating	Day 1	GNPDA1	1.47361	5.35867	2.01067	0.0495638	0.845527	1.96371
Single-cell pbulk	CD8_proliferating	Day 1	SLC25A22	1.45662	4.79667	2.01177	0.0496001	0.845527	1.9634
Single-cell pbulk	CD8_proliferating	Day 1	GLTP	1.29551	5.76097	2.00799	0.0496739	0.845527	1.96276
Single-cell pbulk	CD8_proliferating	Day 1	NAT9	1.13924	4.34375	2.00681	0.0496952	0.845527	1.96258
Single-cell pbulk	CD8_proliferating	Day 1	CCDC180	-1.47445	4.10858	-2.00657	0.0497789	0.845527	-1.96186
Single-cell pbulk	CD8_proliferating	Day 1	SAP30	1.33111	4.68381	2.00985	0.0498193	0.845527	1.96151
Single-cell pbulk	CD8_TEMRA	Day 28	FAM21A	0.69018	6.1004	4.39867	2.6038e-05	0.176798	4.20561
Single-cell pbulk	CD8_TEMRA	Day 28	SNX20	-0.55628	5.85302	-3.87644	0.000184047	0.441699	-3.73996
Single-cell pbulk	CD8_TEMRA	Day 28	CTD-2547L24.3	-1.85794	3.15698	-3.92978	0.000195154	0.441699	-3.72521
Single-cell pbulk	CD8_TEMRA	Day 1	RP9	-0.632175	5.5352	-4.10559	8.01449e-05	0.544184	-3.94397
Single-cell pbulk	CD8_TEMRA	Day 28	RP11-690G19.3	-1.52	2.0887	-3.67668	0.000388709	0.550966	-3.54763
Single-cell pbulk	CD8_TEMRA	Day 28	USP36	0.781112	5.96594	3.68099	0.000432254	0.550966	3.51957
Single-cell pbulk	CD8_TEMRA	Day 28	RABGAP1	-0.627814	5.42286	-3.5935	0.00049659	0.550966	-3.48259
Single-cell pbulk	CD8_TEMRA	Day 28	GRWD1	-0.973024	4.65612	-3.66603	0.000568006	0.550966	-3.44645
Single-cell pbulk	CD8_TEMRA	Day 28	SNX18	-0.696403	5.45675	-3.47824	0.00083388	0.677093	-3.3413
Single-cell pbulk	CD8_TEMRA	Day 28	CARS2	0.752367	5.45949	3.42709	0.000897473	0.677093	3.32084
Single-cell pbulk	CD8_TEMRA	Day 28	REV1	-0.620173	5.49668	-3.3493	0.00127646	0.796798	-3.22122
Single-cell pbulk	CD8_TEMRA	Day 28	FECH	1.05498	4.17375	3.28149	0.00140001	0.796798	3.19465
Single-cell pbulk	CD8_TEMRA	Day 28	BLOC1S2	0.489176	6.15598	3.3106	0.00145252	0.796798	3.18401
Single-cell pbulk	CD8_TEMRA	Day 28	TBC1D22A	-0.515684	5.87142	-3.30625	0.00156779	0.796798	-3.16183
Single-cell pbulk	CD8_TEMRA	Day 28	ZKSCAN4	-1.3188	2.81476	-3.24716	0.00164288	0.796798	-3.14818
Single-cell pbulk	CD8_TEMRA	Day 28	RP11-111F5.4	-1.30574	2.35669	-3.22005	0.00186931	0.846173	-3.11025
Single-cell pbulk	CD8_TEMRA	Day 1	RERE	-0.639422	5.59992	-3.48404	0.000847733	0.866127	-3.33672
Single-cell pbulk	CD8_TEMRA	Day 1	YBX1	0.221663	9.31277	3.46365	0.000893018	0.866127	3.32223
Single-cell pbulk	CD8_TEMRA	Day 1	GP9	-1.9196	1.25183	-3.38338	0.00102709	0.866127	-3.283
Single-cell pbulk	CD8_TEMRA	Day 1	DDX3Y	-0.43975	4.19355	-3.62635	0.0011834	0.866127	-3.24285
Single-cell pbulk	CD8_TEMRA	Day 1	LSM14B	0.671815	5.12362	3.38737	0.00121311	0.866127	3.23578
Single-cell pbulk	CD8_TEMRA	Day 1	TBK1	0.535768	5.95605	3.33946	0.00131304	0.866127	3.21311
Single-cell pbulk	CD8_TEMRA	Day 1	CNOT4	-0.393202	6.63326	-3.23815	0.00160661	0.866127	-3.1547
Single-cell pbulk	CD8_TEMRA	Day 1	RPAP2	-0.502649	6.21478	-3.2273	0.00166363	0.866127	-3.14451
Single-cell pbulk	CD8_TEMRA	Day 1	CDHR3	1.47879	3.9406	3.22318	0.00179129	0.866127	3.12282
Single-cell pbulk	CD8_TEMRA	Day 1	GPAA1	0.379449	6.67106	3.14998	0.00230312	0.866127	3.04807
Single-cell pbulk	CD8_TEMRA	Day 1	AC093609.1	1.57613	2.18834	3.11551	0.00239411	0.866127	3.03641
Single-cell pbulk	CD8_TEMRA	Day 1	RGPD2	-2.30608	2.68086	-3.23124	0.00250109	0.866127	-3.02321
Single-cell pbulk	CD8_TEMRA	Day 1	MAGED2	-0.350603	6.51949	-3.13	0.00255374	0.866127	-3.0169
Single-cell pbulk	CD8_TEMRA	Day 1	FAM91A1	-0.612671	4.97025	-3.15184	0.00255495	0.866127	-3.01676
Single-cell pbulk	CD8_TEMRA	Day 1	GBP2	0.510393	7.14675	3.14307	0.00263699	0.866127	3.00716
Single-cell pbulk	CD8_TEMRA	Day 1	ZNF69	-1.37313	2.0834	-3.09199	0.00275029	0.866127	-2.99435
Single-cell pbulk	CD8_TEMRA	Day 1	FBXO30	-1.2216	3.32329	-3.11763	0.00285065	0.866127	-2.9834
Single-cell pbulk	CD8_TEMRA	Day 1	PTMA	-0.105714	11.4917	-3.1784	0.00288878	0.866127	-2.97933
Single-cell pbulk	CD8_TEMRA	Day 1	RRNAD1	-1.00844	3.58382	-3.09104	0.00302158	0.866127	-2.96553
Single-cell pbulk	CD8_TEMRA	Day 1	RPTOR	0.710874	5.74559	3.10413	0.00304659	0.866127	2.963
Single-cell pbulk	CD8_TEMRA	Day 1	C3orf62	1.45321	2.28448	3.03854	0.00307418	0.866127	2.96022
Single-cell pbulk	CD8_TEMRA	Day 1	KDM6A	-0.777596	4.59171	-3.01453	0.00322076	0.866127	-2.94584
Single-cell pbulk	CD8_TEMRA	Day 1	ALAS1	-0.64392	4.71683	-2.98925	0.00347654	0.866127	-2.92212
Single-cell pbulk	CD8_TEMRA	Day 1	HIST1H1C	0.558347	6.59094	2.99019	0.0034784	0.866127	2.92196
Single-cell pbulk	CD8_TEMRA	Day 1	NUDT4	0.426508	5.87897	2.97179	0.00366497	0.866127	2.90564
Single-cell pbulk	CD8_TEMRA	Day 1	ZNF358	1.5532	2.77278	2.99055	0.00370361	0.866127	2.90236
Single-cell pbulk	CD8_TEMRA	Day 1	GNG11	-1.78482	1.50376	-2.9797	0.00373807	0.866127	-2.89946
Single-cell pbulk	CD8_TEMRA	Day 1	CD38	1.58272	3.79332	2.99702	0.00381074	0.866127	2.89342
Single-cell pbulk	CD8_TEMRA	Day 1	RP11-73O6.3	1.30596	2.61311	2.9688	0.00382678	0.866127	2.8921
Single-cell pbulk	CD8_TEMRA	Day 1	FMO4	-1.16314	2.51875	-2.92837	0.00417775	0.905366	-2.86442
Single-cell pbulk	CD8_TEMRA	Day 1	KNSTRN	1.32016	2.66318	2.91193	0.00447957	0.905366	2.84225
Single-cell pbulk	CD8_TEMRA	Day 1	RSU1	0.391265	6.69936	2.91821	0.00451972	0.905366	2.83941
Single-cell pbulk	CD8_TEMRA	Day 1	SFT2D2	0.428501	6.11768	2.92517	0.00460328	0.905366	2.83356
Single-cell pbulk	CD8_TEMRA	Day 1	EHD1	-0.347474	6.87141	-2.92875	0.00466683	0.905366	-2.82917
Single-cell pbulk	CD8_TEMRA	Day 1	ZNF365	-0.984068	4.67694	-2.93891	0.0051207	0.95752	-2.79934
Single-cell pbulk	CD8_TEMRA	Day 1	STAT1	0.680143	7.46661	2.90415	0.00525556	0.95752	2.79094
Single-cell pbulk	CD8_TEMRA	Day 1	PDIK1L	1.04282	3.6026	2.84555	0.00535872	0.95752	2.78464
Single-cell pbulk	CD8_TEMRA	Day 1	RP11-326F20.5	-1.26321	1.75979	-2.82953	0.00572152	0.976111	-2.76333
Single-cell pbulk	CD8_TEMRA	Day 1	TBC1D22A	-0.43778	5.87142	-2.85125	0.00594176	0.976111	-2.75098
Single-cell pbulk	CD8_TEMRA	Day 1	NFIA	-0.862454	3.7696	-2.81912	0.00597192	0.976111	-2.74932
Single-cell pbulk	CD8_TEMRA	Day 1	TBC1D14	-0.453325	5.40659	-2.80287	0.0060378	0.976111	-2.74572
Single-cell pbulk	CD8_TEMRA	Day 1	CEP41	1.12317	3.10369	2.80204	0.00625635	0.980985	2.73403
Single-cell pbulk	CD8_TEMRA	Day 1	TMEM177	1.12205	3.08701	2.79404	0.0063569	0.980985	2.72878
Single-cell pbulk	CD8_TEMRA	Day 28	RBM3	0.284997	9.01433	3.17002	0.00235524	0.990577	3.04134
Single-cell pbulk	CD8_TEMRA	Day 28	DAP	0.545502	5.48932	3.10095	0.00263683	0.990577	3.00718
Single-cell pbulk	CD8_TEMRA	Day 28	CASP10	-1.01371	3.88224	-3.04727	0.00292129	0.990577	-2.9759
Single-cell pbulk	CD8_TEMRA	Day 28	C5orf24	0.577225	5.22486	3.01291	0.00323649	0.990577	2.94434
Single-cell pbulk	CD8_TEMRA	Day 28	PLCH2	-1.36799	3.02531	-3.00082	0.0035952	0.990577	-2.91165
Single-cell pbulk	CD8_TEMRA	Day 28	NARS	0.471921	5.87346	2.97424	0.00415233	0.990577	2.86635
Single-cell pbulk	CD8_TEMRA	Day 28	MB21D1	-0.71895	4.86823	-2.96491	0.00418876	0.990577	-2.86359
Single-cell pbulk	CD8_TEMRA	Day 28	PERP	1.53318	4.06469	2.97196	0.00419931	0.990577	2.86279
Single-cell pbulk	CD8_TEMRA	Day 28	LCLAT1	-0.788814	4.52022	-2.93784	0.00432953	0.990577	-2.8531
Single-cell pbulk	CD8_TEMRA	Day 28	RP11-326I11.3	0.892474	3.99713	2.90883	0.00459397	0.990577	2.83421
Single-cell pbulk	CD8_TEMRA	Day 28	SLU7	-0.383368	6.28163	-2.89415	0.00462089	0.990577	-2.83234
Single-cell pbulk	CD8_TEMRA	Day 28	ZNF460	-0.574791	5.26513	-2.89383	0.00462114	0.990577	-2.83232
Single-cell pbulk	CD8_TEMRA	Day 28	ZNF347	-1.5672	1.79005	-2.92027	0.00474833	0.990577	-2.82363
Single-cell pbulk	CD8_TEMRA	Day 28	ZNF696	-1.21718	3.11109	-2.86999	0.00510054	0.990577	-2.80061
Single-cell pbulk	CD8_TEMRA	Day 28	MED7	-0.820318	4.22402	-2.88644	0.00513212	0.990577	-2.79862
Single-cell pbulk	CD8_TEMRA	Day 28	CXorf40A	-0.865298	3.88778	-2.83875	0.00542935	0.990577	-2.78039
Single-cell pbulk	CD8_TEMRA	Day 28	SRP19	-0.680588	4.39496	-2.83448	0.00550033	0.990577	-2.77617
Single-cell pbulk	CD8_TEMRA	Day 28	HENMT1	-0.545055	6.02384	-2.86183	0.00552496	0.990577	-2.77472
Single-cell pbulk	CD8_TEMRA	Day 28	BAIAP3	-1.59442	1.8347	-2.79656	0.00642035	0.990577	-2.7255
Single-cell pbulk	CD8_TEMRA	Day 28	VPS13B	-0.410136	6.04584	-2.76363	0.00674166	0.990577	-2.70934
Single-cell pbulk	CD8_TEMRA	Day 28	AC009133.12	-1.25671	2.03637	-2.73322	0.0074898	0.990577	-2.67424
Single-cell pbulk	CD8_TEMRA	Day 28	ABLIM2	-1.12006	1.94679	-2.71646	0.0078224	0.990577	-2.65964
Single-cell pbulk	CD8_TEMRA	Day 28	RALA	-0.442938	5.88375	-2.70453	0.00797072	0.990577	-2.65331
Single-cell pbulk	CD8_TEMRA	Day 28	COG2	0.458117	5.32727	2.69122	0.00830847	0.990577	2.63927
Single-cell pbulk	CD8_TEMRA	Day 28	TSG101	-0.434607	5.7266	-2.67598	0.00863529	0.990577	-2.62617
Single-cell pbulk	CD8_TEMRA	Day 28	BIVM	1.10173	3.41195	2.63655	0.00963338	0.990577	2.58872
Single-cell pbulk	CD8_TEMRA	Day 28	C4orf32	1.18058	3.2148	2.6361	0.00964536	0.990577	2.58829
Single-cell pbulk	CD8_TEMRA	Day 28	EIF3I	0.279819	7.20458	2.65285	0.00993782	0.990577	2.57799
Single-cell pbulk	CD8_TEMRA	Day 28	MSH3	0.642903	5.12249	2.62953	0.0100583	0.990577	2.57382
Single-cell pbulk	CD8_TEMRA	Day 28	VAV1	-0.365863	6.18812	-2.61073	0.0103504	0.990577	-2.5639
Single-cell pbulk	CD8_TEMRA	Day 28	CHRNE	-1.16617	2.56017	-2.61043	0.0105799	0.990577	-2.55628
Single-cell pbulk	CD8_TEMRA	Day 28	AL161784.1	-1.19299	2.98893	-2.61154	0.0106571	0.990577	-2.55375
Single-cell pbulk	CD8_TEMRA	Day 28	DYRK4	-0.706061	4.44692	-2.61519	0.0109449	0.990577	-2.54445
Single-cell pbulk	CD8_TEMRA	Day 28	HNRNPC	-0.222712	8.55098	-2.6078	0.0110427	0.990577	-2.54134
Single-cell pbulk	CD8_TEMRA	Day 28	SEMA4C	-0.763172	4.12726	-2.5979	0.0111008	0.990577	-2.53951
Single-cell pbulk	CD8_TEMRA	Day 28	NOMO3	-1.21569	2.37669	-2.58433	0.0113063	0.990577	-2.53309
Single-cell pbulk	CD8_TEMRA	Day 28	TRMT61B	0.758984	4.71935	2.5752	0.0113969	0.990577	2.53029
Single-cell pbulk	CD8_TEMRA	Day 28	ITGB1BP1	-0.42423	6.91338	-2.62744	0.0114665	0.990577	-2.52815
Single-cell pbulk	CD8_TEMRA	Day 28	PRKAB2	-0.782589	4.15283	-2.58773	0.0114679	0.990577	-2.52811
Single-cell pbulk	CD8_TEMRA	Day 28	RP11-169D4.2	0.922498	3.98446	2.56861	0.0116167	0.990577	2.52358
Single-cell pbulk	CD8_TEMRA	Day 28	TTC17	0.296933	6.86409	2.55385	0.0120792	0.990577	2.50982
Single-cell pbulk	CD8_TEMRA	Day 28	TSPYL2	0.541521	6.65706	2.56059	0.0121889	0.990577	2.50663
Single-cell pbulk	CD8_TEMRA	Day 28	TDG	0.491406	5.75518	2.5458	0.0123558	0.990577	2.50182
Single-cell pbulk	CD8_TEMRA	Day 28	DHX36	-0.288433	7.02455	-2.54909	0.0125331	0.990577	-2.49677
Single-cell pbulk	CD8_TEMRA	Day 28	C9orf78	0.238873	8.02122	2.55531	0.0126332	0.990577	2.49394
Single-cell pbulk	CD8_TEMRA	Day 28	KPTN	-1.02686	2.42242	-2.52874	0.0129204	0.990577	-2.48596
Single-cell pbulk	CD8_TEMRA	Day 28	LINC00115	1.09948	2.93091	2.53625	0.0132652	0.990577	2.47657
Single-cell pbulk	CD8_TEMRA	Day 28	GALNT7	-0.794336	4.38609	-2.51461	0.0134185	0.990577	-2.47246
Single-cell pbulk	CD8_TEMRA	Day 28	IRF7	-0.507668	5.72589	-2.53373	0.0137771	0.990577	-2.46302
Single-cell pbulk	CD8_TEMRA	Day 28	TNRC18	0.556019	5.15347	2.50081	0.0139216	0.990577	2.45928
Single-cell pbulk	CD8_TEMRA	Day 28	UBC	0.160444	10.7259	2.53291	0.0139395	0.990577	2.45882
Single-cell pbulk	CD8_TEMRA	Day 28	RPTOR	0.624307	5.74559	2.5246	0.0140159	0.990577	2.45686
Single-cell pbulk	CD8_TEMRA	Day 28	C5orf42	-0.582738	4.95121	-2.49073	0.0149201	0.990577	-2.43431
Single-cell pbulk	CD8_TEMRA	Day 28	PRDM15	-0.856328	3.22373	-2.47255	0.0150049	0.990577	-2.43226
Single-cell pbulk	CD8_TEMRA	Day 28	PYCRL	-0.935798	2.68702	-2.46576	0.0152763	0.990577	-2.42576
Single-cell pbulk	CD8_TEMRA	Day 28	MPPE1	0.454393	5.95137	2.4547	0.0157351	0.990577	2.415
Single-cell pbulk	CD8_TEMRA	Day 28	ETS1	0.247368	9.25776	2.48126	0.0158214	0.990577	2.41301
Single-cell pbulk	CD8_TEMRA	Day 28	MORN3	-1.14747	2.28166	-2.45496	0.0159969	0.990577	-2.40899
Single-cell pbulk	CD8_TEMRA	Day 28	TMEM91	-1.07551	2.57936	-2.45487	0.016018	0.990577	-2.4085
Single-cell pbulk	CD8_TEMRA	Day 28	PTCD1	-0.908601	3.40049	-2.44497	0.0162675	0.990577	-2.40286
Single-cell pbulk	CD8_TEMRA	Day 28	SZRD1	0.278754	6.62106	2.44012	0.0163429	0.990577	2.40117
Single-cell pbulk	CD8_TEMRA	Day 28	BFAR	0.383126	6.09866	2.43265	0.016663	0.990577	2.39406
Single-cell pbulk	CD8_TEMRA	Day 28	SAE1	0.477908	5.39697	2.43244	0.0166722	0.990577	2.39386
Single-cell pbulk	CD8_TEMRA	Day 28	PSPH	-1.09434	1.8321	-2.43287	0.016678	0.990577	-2.39373
Single-cell pbulk	CD8_TEMRA	Day 28	COG3	0.554153	5.5705	2.42542	0.0169902	0.990577	2.38692
Single-cell pbulk	CD8_TEMRA	Day 28	RPS6KB2	-0.328044	6.20731	-2.42989	0.0172006	0.990577	-2.38239
Single-cell pbulk	CD8_TEMRA	Day 28	CCDC71	-0.663461	4.38915	-2.41568	0.0174165	0.990577	-2.3778
Single-cell pbulk	CD8_TEMRA	Day 28	SLC35F5	-0.724681	4.31929	-2.41359	0.0175112	0.990577	-2.37579
Single-cell pbulk	CD8_TEMRA	Day 28	RP11-295P9.3	-1.05004	2.24319	-2.41502	0.017753	0.990577	-2.37073
Single-cell pbulk	CD8_TEMRA	Day 28	RP11-87F15.2	0.890904	3.47513	2.40893	0.0178592	0.990577	2.36852
Single-cell pbulk	CD8_TEMRA	Day 28	RP5-940J5.9	0.868388	3.59381	2.40314	0.0180177	0.990577	2.36525
Single-cell pbulk	CD8_TEMRA	Day 28	SNHG15	0.430513	5.98362	2.41469	0.0182502	0.990577	2.3605
Single-cell pbulk	CD8_TEMRA	Day 28	TADA1	0.856854	3.85092	2.39453	0.0183975	0.990577	2.35752
Single-cell pbulk	CD8_TEMRA	Day 28	ZFP36	0.328468	9.16856	2.39281	0.0191142	0.990577	2.3433
Single-cell pbulk	CD8_TEMRA	Day 28	ZBTB9	-0.961258	2.93223	-2.38732	0.0191204	0.990577	-2.34318
Single-cell pbulk	CD8_TEMRA	Day 28	PPFIBP2	-1.03987	3.05628	-2.3989	0.0193697	0.990577	-2.33834
Single-cell pbulk	CD8_TEMRA	Day 28	HNRNPUL2	-0.774549	3.6951	-2.37229	0.0194886	0.990577	-2.33605
Single-cell pbulk	CD8_TEMRA	Day 28	IL16	-0.261481	7.68953	-2.38166	0.0195529	0.990577	-2.33482
Single-cell pbulk	CD8_TEMRA	Day 28	RPRD1B	0.559262	4.69717	2.36732	0.0197382	0.990577	2.33129
Single-cell pbulk	CD8_TEMRA	Day 28	AC009495.2	-0.834528	3.54973	-2.36488	0.0198688	0.990577	-2.32882
Single-cell pbulk	CD8_TEMRA	Day 28	MED25	0.625641	4.73344	2.36353	0.0200289	0.990577	2.32581
Single-cell pbulk	CD8_TEMRA	Day 28	ERLIN1	-0.857198	3.65584	-2.35883	0.0201651	0.990577	-2.32326
Single-cell pbulk	CD8_TEMRA	Day 28	IFI35	-0.382551	6.11258	-2.37867	0.0201869	0.990577	-2.32286
Single-cell pbulk	CD8_TEMRA	Day 28	SRF	-0.545322	4.84919	-2.35785	0.0202154	0.990577	-2.32233
Single-cell pbulk	CD8_TEMRA	Day 28	ALG2	-0.458981	5.11804	-2.35539	0.0203561	0.990577	-2.31972
Single-cell pbulk	CD8_TEMRA	Day 28	GLRX	-0.389782	6.79359	-2.37931	0.0208218	0.990577	-2.3112
Single-cell pbulk	CD8_TEMRA	Day 28	CTD-2368P22.1	-1.08336	2.72155	-2.35685	0.0209587	0.990577	-2.30873
Single-cell pbulk	CD8_TEMRA	Day 28	SLC35E4	-1.11053	2.07868	-2.35602	0.0210884	0.990577	-2.3064
Single-cell pbulk	CD8_TEMRA	Day 28	TMEM194A	-1.03178	3.02026	-2.33958	0.0211792	0.990577	-2.30477
Single-cell pbulk	CD8_TEMRA	Day 28	WDR34	-1.01942	2.2316	-2.33735	0.0212996	0.990577	-2.30263
Single-cell pbulk	CD8_TEMRA	Day 28	LACTB	-0.609953	4.48734	-2.33986	0.0213942	0.990577	-2.30095
Single-cell pbulk	CD8_TEMRA	Day 28	DNAJA3	0.653118	5.12941	2.3451	0.0219023	0.990577	2.29206
Single-cell pbulk	CD8_TEMRA	Day 28	RAB1B	0.249833	7.5212	2.3442	0.0219294	0.990577	2.29159
Single-cell pbulk	CD8_TEMRA	Day 28	SFI1	0.455589	6.05328	2.33994	0.0220689	0.990577	2.28918
Single-cell pbulk	CD8_TEMRA	Day 28	EPT1	0.426966	5.34822	2.32037	0.0222368	0.990577	2.2863
Single-cell pbulk	CD8_TEMRA	Day 28	SC5D	0.848601	4.15498	2.31674	0.0224406	0.990577	2.28283
Single-cell pbulk	CD8_TEMRA	Day 28	SEC61G	0.246863	7.46405	2.31655	0.022487	0.990577	2.28204
Single-cell pbulk	CD8_TEMRA	Day 28	ZNF589	0.98014	2.77821	2.30334	0.0232112	0.990577	2.26994
Single-cell pbulk	CD8_TEMRA	Day 28	PBXIP1	-0.427137	6.79438	-2.33635	0.0233614	0.990577	-2.26747
Single-cell pbulk	CD8_TEMRA	Day 28	IMP3	-0.243997	7.4272	-2.322	0.0234513	0.990577	-2.266
Single-cell pbulk	CD8_TEMRA	Day 28	PNP	-0.444623	5.93739	-2.30949	0.0236118	0.990577	-2.26339
Single-cell pbulk	CD8_TEMRA	Day 28	TNFRSF14	0.225629	7.59264	2.30854	0.0236294	0.990577	2.2631
Single-cell pbulk	CD8_TEMRA	Day 28	FANCF	-0.645422	4.40032	-2.29343	0.0237963	0.990577	-2.2604
Single-cell pbulk	CD8_TEMRA	Day 28	YIPF5	-0.389426	5.71348	-2.28878	0.02413	0.990577	-2.25505
Single-cell pbulk	CD8_TEMRA	Day 28	ARHGEF3	-0.325313	7.55419	-2.32807	0.0241582	0.990577	-2.2546
Single-cell pbulk	CD8_TEMRA	Day 28	RP6-206I17.2	-0.952037	2.04901	-2.28515	0.0245366	0.990577	-2.24862
Single-cell pbulk	CD8_TEMRA	Day 28	HTATIP2	0.377697	5.88791	2.28831	0.024601	0.990577	2.24761
Single-cell pbulk	CD8_TEMRA	Day 28	AGO1	0.696716	4.20145	2.27974	0.0247308	0.990577	2.24558
Single-cell pbulk	CD8_TEMRA	Day 28	ZBTB1	0.384359	6.96882	2.29394	0.0251058	0.990577	2.23977
Single-cell pbulk	CD8_TEMRA	Day 28	DBN1	0.888546	5.30047	2.31285	0.0251707	0.990577	2.23877
Single-cell pbulk	CD8_TEMRA	Day 28	CCDC107	-0.287248	7.3203	-2.29436	0.0252293	0.990577	-2.23787
Single-cell pbulk	CD8_TEMRA	Day 28	MDH2	0.225571	7.63173	2.29878	0.0253119	0.990577	2.23661
Single-cell pbulk	CD8_TEMRA	Day 28	PITPNC1	-0.330699	7.46429	-2.3043	0.0256439	0.990577	-2.23156
Single-cell pbulk	CD8_TEMRA	Day 28	GDF11	0.712667	3.7339	2.26355	0.0256677	0.990577	2.2312
Single-cell pbulk	CD8_TEMRA	Day 28	DCAF12	0.645568	4.8385	2.26794	0.0256757	0.990577	2.23108
Single-cell pbulk	CD8_TEMRA	Day 28	VPS39	0.409802	5.48774	2.26905	0.0258156	0.990577	2.22898
Single-cell pbulk	CD8_TEMRA	Day 28	USP3	-0.223808	7.05074	-2.27694	0.0259834	0.990577	-2.22646
Single-cell pbulk	CD8_TEMRA	Day 28	RP11-426C22.5	-1.046	1.71646	-2.26301	0.0261441	0.990577	-2.22406
Single-cell pbulk	CD8_TEMRA	Day 28	MOSPD2	-0.669608	4.1876	-2.27247	0.0262945	0.990577	-2.22183
Single-cell pbulk	CD8_TEMRA	Day 28	COG7	-0.511507	4.51877	-2.28253	0.026333	0.990577	-2.22127
Single-cell pbulk	CD8_TEMRA	Day 28	TMEM154	0.619253	4.64319	2.24929	0.026573	0.990577	2.21773
Single-cell pbulk	CD8_TEMRA	Day 28	PALB2	0.963045	3.00861	2.24511	0.0268374	0.990577	2.21388
Single-cell pbulk	CD8_TEMRA	Day 28	PLEKHF1	-0.430587	6.68042	-2.27106	0.0270991	0.990577	-2.21009
Single-cell pbulk	CD8_TEMRA	Day 28	RP11-24N18.1	-0.996043	2.10891	-2.24495	0.0271324	0.990577	-2.20961
Single-cell pbulk	CD8_TEMRA	Day 28	CMIP	-0.467868	5.43184	-2.24698	0.0271803	0.990577	-2.20892
Single-cell pbulk	CD8_TEMRA	Day 28	ARHGAP11B	-1.03686	2.91646	-2.2508	0.0272467	0.990577	-2.20797
Single-cell pbulk	CD8_TEMRA	Day 28	ZNF174	-0.677343	3.83007	-2.24314	0.027253	0.990577	-2.20787
Single-cell pbulk	CD8_TEMRA	Day 28	CCM2	-0.252926	7.07275	-2.23836	0.0272882	0.990577	-2.20737
Single-cell pbulk	CD8_TEMRA	Day 28	ZC3H18	-0.332545	6.29544	-2.23545	0.0274841	0.990577	-2.20457
Single-cell pbulk	CD8_TEMRA	Day 28	TCEAL1	-0.859286	3.09729	-2.24014	0.0276081	0.990577	-2.20281
Single-cell pbulk	CD8_TEMRA	Day 28	DCLRE1B	-1.03438	2.6448	-2.23285	0.0276608	0.990577	-2.20206
Single-cell pbulk	CD8_TEMRA	Day 28	SNAPC5	-0.395432	5.44593	-2.2471	0.0276657	0.990577	-2.20199
Single-cell pbulk	CD8_TEMRA	Day 28	LRRC8C	-0.543	5.11276	-2.25232	0.0277355	0.990577	-2.20101
Single-cell pbulk	CD8_TEMRA	Day 28	RP11-37B2.1	-0.83665	3.09971	-2.23715	0.0278173	0.990577	-2.19985
Single-cell pbulk	CD8_TEMRA	Day 28	TM9SF4	0.54792	5.25447	2.24453	0.0278647	0.990577	2.19919
Single-cell pbulk	CD8_TEMRA	Day 28	FUT8	-0.68586	4.8695	-2.24096	0.0282797	0.990577	-2.19338
Single-cell pbulk	CD8_TEMRA	Day 28	EPSTI1	-0.763036	5.46844	-2.25237	0.0285509	0.990577	-2.18963
Single-cell pbulk	CD8_TEMRA	Day 28	MGA	0.418166	5.80385	2.22243	0.0285908	0.990577	2.18908
Single-cell pbulk	CD8_TEMRA	Day 28	UTP3	-0.376173	5.69848	-2.22053	0.028964	0.990577	-2.18398
Single-cell pbulk	CD8_TEMRA	Day 28	AC009403.2	0.88668	3.0442	2.21459	0.029151	0.990577	2.18144
Single-cell pbulk	CD8_TEMRA	Day 28	NHLRC3	-0.507394	4.93195	-2.22986	0.0292628	0.990577	-2.17993
Single-cell pbulk	CD8_TEMRA	Day 28	ECD	0.326625	6.12949	2.20736	0.0294657	0.990577	2.1772
Single-cell pbulk	CD8_TEMRA	Day 28	RNASET2	-0.318832	7.028	-2.23887	0.0295599	0.990577	-2.17594
Single-cell pbulk	CD8_TEMRA	Day 28	PEX10	-0.565474	3.88002	-2.20459	0.0296483	0.990577	-2.17476
Single-cell pbulk	CD8_TEMRA	Day 28	PPTC7	0.49281	5.23453	2.19907	0.0300653	0.990577	2.16923
Single-cell pbulk	CD8_TEMRA	Day 28	OGFRL1	0.486623	5.39102	2.20566	0.0303331	0.990577	2.16571
Single-cell pbulk	CD8_TEMRA	Day 28	ARHGDIA	0.147835	8.31669	2.20595	0.0303602	0.990577	2.16536
Single-cell pbulk	CD8_TEMRA	Day 28	GALC	0.464404	5.26767	2.20407	0.0305094	0.990577	2.16341
Single-cell pbulk	CD8_TEMRA	Day 28	OMA1	-0.557996	4.73475	-2.18506	0.0310865	0.990577	-2.15596
Single-cell pbulk	CD8_TEMRA	Day 28	EIF4A3	-0.314894	6.14449	-2.18861	0.0313541	0.990577	-2.15255
Single-cell pbulk	CD8_TEMRA	Day 28	STRIP1	0.423353	5.46668	2.18678	0.0316411	0.990577	2.14892
Single-cell pbulk	CD8_TEMRA	Day 28	FOSB	0.560865	6.6864	2.18626	0.0317527	0.990577	2.14751
Single-cell pbulk	CD8_TEMRA	Day 28	EVI2B	-0.43681	5.62445	-2.17615	0.0317744	0.990577	-2.14724
Single-cell pbulk	CD8_TEMRA	Day 28	DYNC1LI1	0.35533	5.92544	2.18369	0.0318802	0.990577	2.14591
Single-cell pbulk	CD8_TEMRA	Day 28	LINC00920	-1.37101	1.89871	-2.20822	0.031959	0.990577	-2.14492
Single-cell pbulk	CD8_TEMRA	Day 28	AKAP8	0.441731	5.31773	2.17294	0.0320156	0.990577	2.14422
Single-cell pbulk	CD8_TEMRA	Day 28	HEATR5B	0.453868	5.24925	2.18752	0.0320566	0.990577	2.1437
Single-cell pbulk	CD8_TEMRA	Day 28	TSC22D3	0.353244	9.97092	2.18512	0.0321054	0.990577	2.1431
Single-cell pbulk	CD8_TEMRA	Day 28	DAGLB	-0.884557	3.33703	-2.17042	0.0322073	0.990577	-2.14183
Single-cell pbulk	CD8_TEMRA	Day 28	FHOD1	-0.542819	4.89069	-2.1944	0.0322566	0.990577	-2.14122
Single-cell pbulk	CD8_TEMRA	Day 28	HAGHL	-0.723969	4.49079	-2.17668	0.0323671	0.990577	-2.13985
Single-cell pbulk	CD8_TEMRA	Day 28	CALM3	0.203343	7.97668	2.17895	0.0328063	0.990577	2.13445
Single-cell pbulk	CD8_TEMRA	Day 28	LASP1	0.303683	6.93425	2.17084	0.0329451	0.990577	2.13275
Single-cell pbulk	CD8_TEMRA	Day 28	MAP3K4	0.399999	5.83821	2.16704	0.0329755	0.990577	2.13238
Single-cell pbulk	CD8_TEMRA	Day 28	NMT2	0.603994	4.89177	2.16027	0.0331829	0.990577	2.12986
Single-cell pbulk	CD8_TEMRA	Day 28	SLFN5	-0.2553	8.30028	-2.1788	0.033328	0.990577	-2.12811
Single-cell pbulk	CD8_TEMRA	Day 28	ZNF441	-0.703003	3.77048	-2.15948	0.0333995	0.990577	-2.12725
Single-cell pbulk	CD8_TEMRA	Day 28	YBX1	0.137653	9.31277	2.16752	0.0335186	0.990577	2.12582
Single-cell pbulk	CD8_TEMRA	Day 28	SND1	0.257905	7.13635	2.17625	0.0336268	0.990577	2.12452
Single-cell pbulk	CD8_TEMRA	Day 28	PPP1R3E	-0.826481	3.90304	-2.15491	0.0337241	0.990577	-2.12336
Single-cell pbulk	CD8_TEMRA	Day 28	RCE1	0.614347	5.04366	2.14647	0.0341164	0.990577	2.11869
Single-cell pbulk	CD8_TEMRA	Day 28	RP11-326F20.5	-0.941308	1.75979	-2.14694	0.0344711	0.990577	-2.11452
Single-cell pbulk	CD8_TEMRA	Day 28	PCK2	-0.753946	3.80662	-2.15733	0.03457	0.990577	-2.11336
Single-cell pbulk	CD8_TEMRA	Day 28	ZNF69	-0.946669	2.0834	-2.14963	0.0347172	0.990577	-2.11164
Single-cell pbulk	CD8_TEMRA	Day 28	ECE2	-0.825432	2.74776	-2.13846	0.0347767	0.990577	-2.11095
Single-cell pbulk	CD8_TEMRA	Day 28	AREG	1.17435	2.79108	2.1384	0.0349065	0.990577	2.10944
Single-cell pbulk	CD8_TEMRA	Day 28	RARS	-0.503258	4.98081	-2.13618	0.0349812	0.990577	-2.10858
Single-cell pbulk	CD8_TEMRA	Day 28	MLLT4	-1.06549	3.88175	-2.18734	0.0350504	0.990577	-2.10778
Single-cell pbulk	CD8_TEMRA	Day 28	MAP1LC3A	0.866935	3.52648	2.13124	0.0354945	0.990577	2.10267
Single-cell pbulk	CD8_TEMRA	Day 28	ABCG1	-1.23376	2.83953	-2.13521	0.0356421	0.990577	-2.10099
Single-cell pbulk	CD8_TEMRA	Day 28	BOLA1	-0.558801	4.14458	-2.12747	0.0360106	0.990577	-2.09681
Single-cell pbulk	CD8_TEMRA	Day 28	RGPD2	-1.54548	2.68086	-2.17226	0.0360251	0.990577	-2.09664
Single-cell pbulk	CD8_TEMRA	Day 28	CTB-31O20.2	0.693617	4.61548	2.12127	0.0362303	0.990577	2.09433
Single-cell pbulk	CD8_TEMRA	Day 28	THAP8	-0.874292	3.08071	-2.1311	0.0364055	0.990577	-2.09237
Single-cell pbulk	CD8_TEMRA	Day 28	NARG2	-0.421592	5.47973	-2.1335	0.0366364	0.990577	-2.08979
Single-cell pbulk	CD8_TEMRA	Day 28	RFNG	0.63494	4.61192	2.11632	0.0367326	0.990577	2.08872
Single-cell pbulk	CD8_TEMRA	Day 28	ZNF384	0.378166	5.68792	2.11459	0.0368244	0.990577	2.08771
Single-cell pbulk	CD8_TEMRA	Day 28	DMGDH	0.853124	2.65907	2.10779	0.0374066	0.990577	2.0813
Single-cell pbulk	CD8_TEMRA	Day 28	MRPL53	0.886426	2.21572	2.10657	0.0375155	0.990577	2.08011
Single-cell pbulk	CD8_TEMRA	Day 28	SNIP1	-0.374267	5.5663	-2.10647	0.0375323	0.990577	-2.07993
Single-cell pbulk	CD8_TEMRA	Day 28	RP11-326C3.7	-1.05369	2.38546	-2.11169	0.0378627	0.990577	-2.07634
Single-cell pbulk	CD8_TEMRA	Day 28	MED14-AS1	-0.883862	2.13689	-2.10256	0.0378742	0.990577	-2.07621
Single-cell pbulk	CD8_TEMRA	Day 28	ICA1L	-0.974452	2.37192	-2.10136	0.0379797	0.990577	-2.07507
Single-cell pbulk	CD8_TEMRA	Day 28	PPIF	0.623439	4.15792	2.09576	0.0385202	0.990577	2.06928
Single-cell pbulk	CD8_TEMRA	Day 28	VOPP1	0.226379	6.74588	2.11345	0.0385421	0.990577	2.06904
Single-cell pbulk	CD8_TEMRA	Day 28	BANF1	-0.204793	7.42922	-2.11844	0.0385539	0.990577	-2.06892
Single-cell pbulk	CD8_TEMRA	Day 28	KIR2DL3	1.57793	4.01227	2.1386	0.0386562	0.990577	2.06783
Single-cell pbulk	CD8_TEMRA	Day 28	GIMAP7	-0.302478	9.25456	-2.10251	0.0391783	0.990577	-2.06231
Single-cell pbulk	CD8_TEMRA	Day 28	CCDC137	0.436107	5.50854	2.08652	0.039351	0.990577	2.0605
Single-cell pbulk	CD8_TEMRA	Day 28	CEP120	0.39804	5.8652	2.08189	0.0397772	0.990577	2.05605
Single-cell pbulk	CD8_TEMRA	Day 28	RSG1	-0.870396	2.11629	-2.08785	0.0397981	0.990577	-2.05584
Single-cell pbulk	CD8_TEMRA	Day 28	GLB1L2	1.12235	2.53358	2.09652	0.0398327	0.990577	2.05548
Single-cell pbulk	CD8_TEMRA	Day 28	WDR54	-0.384031	5.70793	-2.08816	0.0400749	0.990577	-2.05298
Single-cell pbulk	CD8_TEMRA	Day 28	DUSP2	0.651004	8.64365	2.09838	0.0407069	0.990577	2.0465
Single-cell pbulk	CD8_TEMRA	Day 28	EXTL2	-0.827928	3.40856	-2.07926	0.0407112	0.990577	-2.04646
Single-cell pbulk	CD8_TEMRA	Day 28	AGPAT1	0.421866	5.29978	2.06985	0.0409	0.990577	2.04454
Single-cell pbulk	CD8_TEMRA	Day 28	DEXI	-0.300072	5.58323	-2.0782	0.0410003	0.990577	-2.04353
Single-cell pbulk	CD8_TEMRA	Day 28	ZNF259	-0.351346	5.6053	-2.0852	0.0411621	0.990577	-2.04189
Single-cell pbulk	CD8_TEMRA	Day 28	TRAF3IP3	-0.240019	8.67674	-2.08207	0.041326	0.990577	-2.04024
Single-cell pbulk	CD8_TEMRA	Day 28	H3F3B	0.161798	10.7695	2.06997	0.0414579	0.990577	2.03892
Single-cell pbulk	CD8_TEMRA	Day 28	HNRNPF	-0.208313	8.42108	-2.06873	0.0414737	0.990577	-2.03876
Single-cell pbulk	CD8_TEMRA	Day 28	MRPS14	-0.428456	5.22669	-2.07721	0.0416157	0.990577	-2.03734
Single-cell pbulk	CD8_TEMRA	Day 28	ZNF808	-0.482798	5.2744	-2.0914	0.04163	0.990577	-2.0372
Single-cell pbulk	CD8_TEMRA	Day 28	PHF23	-0.401984	5.32422	-2.05896	0.0419561	0.990577	-2.03396
Single-cell pbulk	CD8_TEMRA	Day 28	PHF19	-0.473759	4.74666	-2.07464	0.0420182	0.990577	-2.03334
Single-cell pbulk	CD8_TEMRA	Day 28	RBBP4	-0.236954	7.59539	-2.07027	0.0421419	0.990577	-2.03212
Single-cell pbulk	CD8_TEMRA	Day 28	USP51	-0.939024	1.76372	-2.05664	0.0421769	0.990577	-2.03177
Single-cell pbulk	CD8_TEMRA	Day 28	ZNF613	-0.869856	2.61352	-2.05485	0.042353	0.990577	-2.03003
Single-cell pbulk	CD8_TEMRA	Day 28	MGAT1	-0.236315	6.76397	-2.06348	0.0423929	0.990577	-2.02964
Single-cell pbulk	CD8_TEMRA	Day 28	SUDS3	0.396017	5.70099	2.05377	0.0424623	0.990577	2.02896
Single-cell pbulk	CD8_TEMRA	Day 28	HYOU1	0.342498	5.92378	2.05718	0.042585	0.990577	2.02776
Single-cell pbulk	CD8_TEMRA	Day 28	CDK13	0.195791	7.36419	2.06665	0.0426426	0.990577	2.02719
Single-cell pbulk	CD8_TEMRA	Day 28	RP11-473M20.14	-0.562162	4.27491	-2.05005	0.0428274	0.990577	-2.02539
Single-cell pbulk	CD8_TEMRA	Day 28	RAPGEF6	-0.337445	5.95351	-2.04704	0.0431273	0.990577	-2.02247
Single-cell pbulk	CD8_TEMRA	Day 28	MYCBP	-0.372966	5.11332	-2.04624	0.0432099	0.990577	-2.02168
Single-cell pbulk	CD8_TEMRA	Day 28	WDR44	-0.483462	4.83882	-2.05435	0.0433277	0.990577	-2.02054
Single-cell pbulk	CD8_TEMRA	Day 28	HBQ1	-1.0489	1.65308	-2.05066	0.0433982	0.990577	-2.01986
Single-cell pbulk	CD8_TEMRA	Day 28	SEC22C	0.466299	5.33532	2.04101	0.0437342	0.990577	2.01663
Single-cell pbulk	CD8_TEMRA	Day 28	BRPF3	-0.482909	4.78494	-2.0399	0.0438481	0.990577	-2.01554
Single-cell pbulk	CD8_TEMRA	Day 28	UGGT1	-0.355624	5.48513	-2.0393	0.0439076	0.990577	-2.01497
Single-cell pbulk	CD8_TEMRA	Day 28	SPG20	-0.910487	3.36451	-2.05376	0.043949	0.990577	-2.01458
Single-cell pbulk	CD8_TEMRA	Day 28	ARL5B-AS1	-0.890983	2.60362	-2.03868	0.0439725	0.990577	-2.01435
Single-cell pbulk	CD8_TEMRA	Day 28	PLD2	-0.730847	2.9784	-2.03449	0.0443986	0.990577	-2.01031
Single-cell pbulk	CD8_TEMRA	Day 28	S1PR1	-0.409153	7.44656	-2.05052	0.0444039	0.990577	-2.01026
Single-cell pbulk	CD8_TEMRA	Day 28	AGPAT5	-0.603016	4.52171	-2.04296	0.0445401	0.990577	-2.00897
Single-cell pbulk	CD8_TEMRA	Day 28	XCL1	-1.70374	4.10476	-2.0783	0.0445783	0.990577	-2.00861
Single-cell pbulk	CD8_TEMRA	Day 28	LAMP1	0.18955	7.89171	2.04055	0.0446949	0.990577	2.00751
Single-cell pbulk	CD8_TEMRA	Day 28	ANKRD42	-0.698026	3.47031	-2.0291	0.0449546	0.990577	-2.00508
Single-cell pbulk	CD8_TEMRA	Day 28	RP11-498C9.2	0.928296	2.17126	2.03098	0.0449548	0.990577	2.00508
Single-cell pbulk	CD8_TEMRA	Day 28	RP11-219B4.3	0.998604	2.15319	2.02691	0.0451914	0.990577	2.00287
Single-cell pbulk	CD8_TEMRA	Day 28	APOBEC3G	-0.283765	8.36955	-2.05493	0.0452092	0.990577	-2.0027
Single-cell pbulk	CD8_TEMRA	Day 28	TTC33	-0.623341	3.89261	-2.0264	0.0452356	0.990577	-2.00246
Single-cell pbulk	CD8_TEMRA	Day 28	USPL1	-0.413019	5.14655	-2.03167	0.0453791	0.990577	-2.00112
Single-cell pbulk	CD8_TEMRA	Day 28	LEMD3	-0.313457	5.9049	-2.04201	0.0453842	0.990577	-2.00108
Single-cell pbulk	CD8_TEMRA	Day 28	PPP1R12A	-0.195671	8.15588	-2.03607	0.0457176	0.990577	-1.99799
Single-cell pbulk	CD8_TEMRA	Day 28	R3HDM2	0.478845	5.51273	2.02686	0.0458466	0.990577	1.9968
Single-cell pbulk	CD8_TEMRA	Day 28	SETBP1	0.638351	4.90497	2.03133	0.0461236	0.990577	1.99426
Single-cell pbulk	CD8_TEMRA	Day 28	SAT1	0.237766	8.01211	2.0294	0.0463171	0.990577	1.99249
Single-cell pbulk	CD8_TEMRA	Day 28	GPAA1	0.250113	6.67106	2.02041	0.0465409	0.990577	1.99045
Single-cell pbulk	CD8_TEMRA	Day 28	NAA10	-0.198707	6.98496	-2.02245	0.0466835	0.990577	-1.98916
Single-cell pbulk	CD8_TEMRA	Day 28	SSH1	0.514735	5.06577	2.01079	0.0471055	0.990577	1.98535
Single-cell pbulk	CD8_TEMRA	Day 28	SSBP4	0.237057	8.41019	2.033	0.0472483	0.990577	1.98407
Single-cell pbulk	CD8_TEMRA	Day 28	ODF3B	0.945818	2.911	2.00747	0.0473599	0.990577	1.98307
Single-cell pbulk	CD8_TEMRA	Day 28	FARSB	0.383541	5.15108	2.01226	0.0474276	0.990577	1.98246
Single-cell pbulk	CD8_TEMRA	Day 28	PATL2	0.513093	6.58323	2.04014	0.0476216	0.990577	1.98073
Single-cell pbulk	CD8_TEMRA	Day 28	LINC00649	-0.747863	4.9863	-2.04526	0.04764	0.990577	-1.98057
Single-cell pbulk	CD8_TEMRA	Day 28	MRPL49	-0.480566	4.98073	-2.00247	0.0477888	0.990577	-1.97924
Single-cell pbulk	CD8_TEMRA	Day 28	MAP2K1	0.344191	6.01633	2.00869	0.0478006	0.990577	1.97914
Single-cell pbulk	CD8_TEMRA	Day 28	TIGD1	0.846969	3.48394	2.00193	0.0478466	0.990577	1.97873
Single-cell pbulk	CD8_TEMRA	Day 28	CNOT4	-0.244315	6.63326	-2.00165	0.0478774	0.990577	-1.97845
Single-cell pbulk	CD8_TEMRA	Day 28	EFCAB11	-0.962153	2.13104	-2.0057	0.0479313	0.990577	-1.97798
Single-cell pbulk	CD8_TEMRA	Day 28	ZNF888	-0.94509	2.1522	-2.0073	0.0481947	0.990577	-1.97565
Single-cell pbulk	CD8_TEMRA	Day 28	RASGRP1	-0.208717	7.65672	-2.00645	0.0483757	0.990577	-1.97405
Single-cell pbulk	CD8_TEMRA	Day 28	TXNDC11	0.40021	5.33274	1.99939	0.048574	0.990577	1.97231
Single-cell pbulk	CD8_TEMRA	Day 28	ZNF671	-0.936618	2.85805	-1.99879	0.0489728	0.990577	-1.96883
Single-cell pbulk	CD8_TEMRA	Day 28	IMPACT	-0.615266	3.85593	-2.00109	0.0491104	0.990577	-1.96763
Single-cell pbulk	CD8_TEMRA	Day 28	CTD-2245F17.3	-1.01347	2.85872	-1.99707	0.0491309	0.990577	-1.96745
Single-cell pbulk	CD8_TEMRA	Day 28	MBD3	0.452996	4.9193	1.98984	0.0491843	0.990577	1.96699
Single-cell pbulk	CD8_TEMRA	Day 28	SAMHD1	-0.219814	8.64076	-2.02938	0.0493767	0.990577	-1.96532
Single-cell pbulk	CD8_TEMRA	Day 28	XPO4	0.371705	5.55291	1.98627	0.0496059	0.990577	1.96335
Single-cell pbulk	CD8_TEMRA	Day 1	FAM83G	1.12632	2.72212	2.76649	0.00668693	0.998387	2.71205
Single-cell pbulk	CD8_TEMRA	Day 1	SLC25A35	1.14411	3.19103	2.75789	0.00687459	0.998387	2.70286
Single-cell pbulk	CD8_TEMRA	Day 1	SART1	-0.402246	5.78949	-2.75569	0.00693729	0.998387	-2.69984
Single-cell pbulk	CD8_TEMRA	Day 1	HMGN2	-0.207721	8.48137	-2.7628	0.00711424	0.998387	-2.69145
Single-cell pbulk	CD8_TEMRA	Day 1	MSN	0.187989	9.52009	2.78135	0.00722063	0.998387	2.68649
Single-cell pbulk	CD8_TEMRA	Day 1	ZNF669	-0.828749	3.99962	-2.71939	0.00764548	0.998387	-2.66734
Single-cell pbulk	CD8_TEMRA	Day 1	C6orf25	-1.59169	1.49506	-2.71635	0.00782379	0.998387	-2.65958
Single-cell pbulk	CD8_TEMRA	Day 1	HERPUD1	0.461907	7.36174	2.69952	0.00872276	0.998387	2.62273
Single-cell pbulk	CD8_TEMRA	Day 1	PSEN1	-0.532773	4.81136	-2.67123	0.00874947	0.998387	-2.62169
Single-cell pbulk	CD8_TEMRA	Day 1	TMEM126A	-0.488168	5.50493	-2.66907	0.00880719	0.998387	-2.61945
Single-cell pbulk	CD8_TEMRA	Day 1	NDC1	0.99883	3.63004	2.66685	0.00885694	0.998387	2.61753
Single-cell pbulk	CD8_TEMRA	Day 1	GCNT1	-0.737945	4.14399	-2.68124	0.00886453	0.998387	-2.61723
Single-cell pbulk	CD8_TEMRA	Day 1	ACSS1	0.459577	5.68778	2.66323	0.00896395	0.998387	2.61343
Single-cell pbulk	CD8_TEMRA	Day 1	MTUS1	1.33447	1.64789	2.70251	0.00900623	0.998387	2.61182
Single-cell pbulk	CD8_TEMRA	Day 1	LOH12CR1	0.643132	5.51218	2.68041	0.0091212	0.998387	2.60748
Single-cell pbulk	CD8_TEMRA	Day 1	EEFSEC	-0.411896	5.51196	-2.67839	0.00919264	0.998387	-2.60481
Single-cell pbulk	CD8_TEMRA	Day 1	M6PR	0.288812	7.71879	2.69456	0.00923365	0.998387	2.60328
Single-cell pbulk	CD8_TEMRA	Day 1	CD97	0.279956	8.5735	2.68779	0.0092914	0.998387	2.60114
Single-cell pbulk	CD8_TEMRA	Day 1	ZC3HAV1	-0.219541	7.80753	-2.67277	0.00933921	0.998387	-2.59938
Single-cell pbulk	CD8_TEMRA	Day 1	DRAM2	0.496536	5.345	2.62919	0.00983111	0.998387	2.58171
Single-cell pbulk	CD8_TEMRA	Day 1	ZC3H6	-0.601222	5.42366	-2.91996	0.0099253	0.998387	-2.57842
Single-cell pbulk	CD8_TEMRA	Day 1	MRPL16	0.323125	6.55053	2.62423	0.00997577	0.998387	2.57667
Single-cell pbulk	CD8_TEMRA	Day 1	C4orf46	-0.855972	3.04928	-2.62056	0.0100721	0.998387	-2.57334
Single-cell pbulk	CD8_TEMRA	Day 1	MPEG1	1.27064	2.28245	2.62267	0.010412	0.998387	2.56184
Single-cell pbulk	CD8_TEMRA	Day 1	ZMYM4	-0.645506	4.74274	-2.60614	0.0104898	0.998387	-2.55925
Single-cell pbulk	CD8_TEMRA	Day 1	MOSPD2	-0.778931	4.1876	-2.63075	0.010542	0.998387	-2.55752
Single-cell pbulk	CD8_TEMRA	Day 1	GANAB	-0.315036	6.21607	-2.60937	0.0111075	0.998387	-2.5393
Single-cell pbulk	CD8_TEMRA	Day 1	RP11-357H14.17	1.29408	3.51199	2.5975	0.0111885	0.998387	2.53676
Single-cell pbulk	CD8_TEMRA	Day 1	PSME2	0.308531	8.69655	2.62703	0.0112446	0.998387	2.535
Single-cell pbulk	CD8_TEMRA	Day 1	CUBN	-1.17607	1.87114	-2.57661	0.0113532	0.998387	-2.53164
Single-cell pbulk	CD8_TEMRA	Day 1	TMEM63B	0.992895	3.67334	2.58103	0.0114056	0.998387	2.53002
Single-cell pbulk	CD8_TEMRA	Day 1	CES4A	-1.05151	2.57936	-2.57069	0.0115372	0.998387	-2.52599
Single-cell pbulk	CD8_TEMRA	Day 1	C9orf16	-0.22256	8.26051	-2.5961	0.0116161	0.998387	-2.5236
Single-cell pbulk	CD8_TEMRA	Day 1	CSTF3	0.981612	3.72784	2.55658	0.0119869	0.998387	2.51253
Single-cell pbulk	CD8_TEMRA	Day 1	SNTB1	0.409786	5.93013	2.56482	0.012095	0.998387	2.50936
Single-cell pbulk	CD8_TEMRA	Day 1	YTHDF2	0.294659	6.87155	2.5457	0.0123457	0.998387	2.50211
Single-cell pbulk	CD8_TEMRA	Day 1	RP11-169D4.2	0.907916	3.98446	2.5426	0.012459	0.998387	2.49887
Single-cell pbulk	CD8_TEMRA	Day 1	XPO4	0.478864	5.55291	2.54175	0.0124867	0.998387	2.49808
Single-cell pbulk	CD8_TEMRA	Day 1	NADK2	-0.731175	4.11009	-2.5286	0.012925	0.998387	-2.48583
Single-cell pbulk	CD8_TEMRA	Day 1	KIAA0513	1.13506	2.75385	2.52912	0.0129735	0.998387	2.4845
Single-cell pbulk	CD8_TEMRA	Day 1	ITGB1BP1	-0.4114	6.91338	-2.58086	0.0129976	0.998387	-2.48384
Single-cell pbulk	CD8_TEMRA	Day 1	ZBTB6	0.910368	3.59632	2.52553	0.0133513	0.998387	2.47426
Single-cell pbulk	CD8_TEMRA	Day 1	TUBB1	-1.88368	1.73665	-2.52617	0.0133789	0.998387	-2.47352
Single-cell pbulk	CD8_TEMRA	Day 1	ZNF76	0.446897	5.42992	2.50121	0.0139096	0.998387	2.45959
Single-cell pbulk	CD8_TEMRA	Day 1	RAB4A	-0.34583	6.26561	-2.52242	0.0140203	0.998387	-2.45674
Single-cell pbulk	CD8_TEMRA	Day 1	WDPCP	1.0031	3.78166	2.4872	0.0144343	0.998387	2.44627
Single-cell pbulk	CD8_TEMRA	Day 1	CUL9	-0.913889	3.66753	-2.48681	0.0144536	0.998387	-2.44579
Single-cell pbulk	CD8_TEMRA	Day 1	EIF4E3	0.493137	6.52484	2.51522	0.0150635	0.998387	2.43085
Single-cell pbulk	CD8_TEMRA	Day 1	DND1	1.1704	2.03508	2.453	0.0157985	0.998387	2.41354
Single-cell pbulk	CD8_TEMRA	Day 1	MED12	0.586904	4.79882	2.4527	0.0158104	0.998387	2.41326
Single-cell pbulk	CD8_TEMRA	Day 1	C9orf9	-1.03177	2.2266	-2.45128	0.015878	0.998387	-2.41171
Single-cell pbulk	CD8_TEMRA	Day 1	TMCO3	0.651745	4.38781	2.44956	0.0159413	0.998387	2.41026
Single-cell pbulk	CD8_TEMRA	Day 1	KLF4	-1.13133	1.6967	-2.45304	0.0159508	0.998387	-2.41004
Single-cell pbulk	CD8_TEMRA	Day 1	DENND2C	-1.11218	1.91756	-2.44034	0.0163923	0.998387	-2.40006
Single-cell pbulk	CD8_TEMRA	Day 1	SRF	-0.499952	4.84919	-2.43879	0.0163979	0.998387	-2.39994
Single-cell pbulk	CD8_TEMRA	Day 1	RUVBL1	0.406699	5.61941	2.43783	0.0164398	0.998387	2.399
Single-cell pbulk	CD8_TEMRA	Day 1	PRKCSH	-0.253727	6.89277	-2.43617	0.0165103	0.998387	-2.39744
Single-cell pbulk	CD8_TEMRA	Day 1	TP53	0.741326	4.05466	2.44964	0.0165872	0.998387	2.39573
Single-cell pbulk	CD8_TEMRA	Day 1	NSMF	0.611972	5.48871	2.46079	0.016595	0.998387	2.39556
Single-cell pbulk	CD8_TEMRA	Day 1	USP16	-0.26458	7.09512	-2.45014	0.016693	0.998387	-2.3934
Single-cell pbulk	CD8_TEMRA	Day 1	HSP90AB1	0.203951	9.94858	2.45904	0.0168597	0.998387	2.38975
Single-cell pbulk	CD8_TEMRA	Day 1	UGDH	0.939308	3.55878	2.42756	0.0168877	0.998387	2.38914
Single-cell pbulk	CD8_TEMRA	Day 1	LIN54	-0.575031	4.8835	-2.42731	0.016897	0.998387	-2.38894
Single-cell pbulk	CD8_TEMRA	Day 1	WASH4P	-0.79185	3.70121	-2.42308	0.0171029	0.998387	-2.38449
Single-cell pbulk	CD8_TEMRA	Day 1	BRD1	0.828934	4.10518	2.41739	0.0173945	0.998387	2.37826
Single-cell pbulk	CD8_TEMRA	Day 1	TSC22D2	-0.444918	5.70104	-2.41919	0.0180748	0.998387	-2.36408
Single-cell pbulk	CD8_TEMRA	Day 1	IFI35	-0.367458	6.11258	-2.42795	0.0183142	0.998387	-2.3592
Single-cell pbulk	CD8_TEMRA	Day 1	LY9	-0.359957	6.84155	-2.42932	0.018327	0.998387	-2.35894
Single-cell pbulk	CD8_TEMRA	Day 1	UBXN2B	-0.691146	4.37837	-2.44063	0.018451	0.998387	-2.35644
Single-cell pbulk	CD8_TEMRA	Day 1	HERC2	-0.379393	5.98563	-2.43857	0.0188364	0.998387	-2.34875
Single-cell pbulk	CD8_TEMRA	Day 1	GALNT7	-0.698404	4.38609	-2.37493	0.0193498	0.998387	-2.33872
Single-cell pbulk	CD8_TEMRA	Day 1	DDTL	1.20856	1.84555	2.37151	0.0195207	0.998387	2.33544
Single-cell pbulk	CD8_TEMRA	Day 1	C2orf68	0.598451	4.77874	2.37593	0.0199223	0.998387	2.32781
Single-cell pbulk	CD8_TEMRA	Day 1	RP11-386G11.10	0.90639	3.69646	2.36	0.0203943	0.998387	2.31901
Single-cell pbulk	CD8_TEMRA	Day 1	CTBP1	0.269081	7.41349	2.3789	0.0206455	0.998387	2.31441
Single-cell pbulk	CD8_TEMRA	Day 1	H2AFX	-0.508648	5.46764	-2.36237	0.0206705	0.998387	-2.31395
Single-cell pbulk	CD8_TEMRA	Day 1	SMIM19	0.345572	6.04023	2.34873	0.0207006	0.998387	2.3134
Single-cell pbulk	CD8_TEMRA	Day 1	EVI2B	-0.452539	5.62445	-2.34802	0.0207363	0.998387	-2.31275
Single-cell pbulk	CD8_TEMRA	Day 1	NAB1	0.894855	3.56928	2.35366	0.0208285	0.998387	2.31108
Single-cell pbulk	CD8_TEMRA	Day 1	RP11-513I15.6	-0.997624	2.21819	-2.34792	0.0211248	0.998387	-2.30575
Single-cell pbulk	CD8_TEMRA	Day 1	TVP23C	-0.865733	2.85467	-2.33968	0.0211736	0.998387	-2.30487
Single-cell pbulk	CD8_TEMRA	Day 1	HIST1H2AC	-0.71464	5.0195	-2.36867	0.0212822	0.998387	-2.30294
Single-cell pbulk	CD8_TEMRA	Day 1	SWI5	-0.666811	4.38606	-2.32937	0.0217478	0.998387	-2.29474
Single-cell pbulk	CD8_TEMRA	Day 1	HDAC8	-0.631195	4.71727	-2.32243	0.0221205	0.998387	-2.28829
Single-cell pbulk	CD8_TEMRA	Day 1	SEC22A	-0.570386	4.49942	-2.32216	0.0221405	0.998387	-2.28795
Single-cell pbulk	CD8_TEMRA	Day 1	PPP1R3E	-0.80404	3.90304	-2.33861	0.0222452	0.998387	-2.28616
Single-cell pbulk	CD8_TEMRA	Day 1	HSD17B1	1.20182	2.3928	2.32281	0.0222877	0.998387	2.28543
Single-cell pbulk	CD8_TEMRA	Day 1	UBAP1	-0.417714	5.65754	-2.32591	0.0226178	0.998387	-2.27983
Single-cell pbulk	CD8_TEMRA	Day 1	TRMT5	0.966007	2.75484	2.31422	0.0226592	0.998387	2.27913
Single-cell pbulk	CD8_TEMRA	Day 1	RUFY3	-0.616231	4.66306	-2.32145	0.022735	0.998387	-2.27786
Single-cell pbulk	CD8_TEMRA	Day 1	SDPR	-1.5596	1.65009	-2.3079	0.0233192	0.998387	-2.26816
Single-cell pbulk	CD8_TEMRA	Day 1	SUPT16H	0.261772	7.04781	2.29948	0.0241237	0.998387	2.25515
Single-cell pbulk	CD8_TEMRA	Day 1	ZFAND4	0.611519	4.38537	2.28663	0.0242089	0.998387	2.2538
Single-cell pbulk	CD8_TEMRA	Day 1	APOLD1	1.00364	2.57173	2.28844	0.0244455	0.998387	2.25005
Single-cell pbulk	CD8_TEMRA	Day 1	CCNT2-AS1	-1.09072	2.41197	-2.28176	0.0245015	0.998387	-2.24917
Single-cell pbulk	CD8_TEMRA	Day 1	NME1	-0.703993	3.59814	-2.28479	0.0249466	0.998387	-2.24223
Single-cell pbulk	CD8_TEMRA	Day 1	NCSTN	0.432967	5.43189	2.28684	0.0250053	0.998387	2.24132
Single-cell pbulk	CD8_TEMRA	Day 1	PPFIBP2	-0.986945	3.05628	-2.29411	0.0251228	0.998387	-2.23951
Single-cell pbulk	CD8_TEMRA	Day 1	SORD	-0.734761	3.03401	-2.27058	0.0251942	0.998387	-2.23841
Single-cell pbulk	CD8_TEMRA	Day 1	SLC25A38	0.353033	6.05773	2.26652	0.0254582	0.998387	2.23438
Single-cell pbulk	CD8_TEMRA	Day 1	ZNF20	-0.944232	2.36991	-2.26539	0.0255217	0.998387	-2.23341
Single-cell pbulk	CD8_TEMRA	Day 1	PRMT5	0.839152	3.74529	2.2639	0.0256166	0.998387	2.23197
Single-cell pbulk	CD8_TEMRA	Day 1	SEC61G	0.214104	7.46405	2.26274	0.0257266	0.998387	2.23031
Single-cell pbulk	CD8_TEMRA	Day 1	BTAF1	0.32593	6.37589	2.27039	0.0258949	0.998387	2.22778
Single-cell pbulk	CD8_TEMRA	Day 1	CTC-435M10.3	0.974688	1.80895	2.26085	0.0259956	0.998387	2.22628
Single-cell pbulk	CD8_TEMRA	Day 1	RPS4Y1	-0.178991	6.17279	-2.37888	0.0262371	0.998387	-2.22268
Single-cell pbulk	CD8_TEMRA	Day 1	IFIT1	-1.09357	2.4685	-2.25625	0.0264397	0.998387	-2.21969
Single-cell pbulk	CD8_TEMRA	Day 1	CSNK1G2	-0.216904	7.25103	-2.247	0.0267365	0.998387	-2.21534
Single-cell pbulk	CD8_TEMRA	Day 1	SPARC	-1.3492	1.45676	-2.24709	0.0268361	0.998387	-2.21389
Single-cell pbulk	CD8_TEMRA	Day 1	SLC46A1	1.17922	2.0056	2.254	0.0268401	0.998387	2.21384
Single-cell pbulk	CD8_TEMRA	Day 1	MAD2L1	-0.928106	3.1748	-2.25878	0.0269489	0.998387	-2.21226
Single-cell pbulk	CD8_TEMRA	Day 1	CCAR2	0.388131	5.8171	2.23976	0.0271939	0.998387	2.20872
Single-cell pbulk	CD8_TEMRA	Day 1	ANAPC2	-0.663474	4.19632	-2.23546	0.0274842	0.998387	-2.20457
Single-cell pbulk	CD8_TEMRA	Day 1	JAK3	0.350613	6.54337	2.25327	0.0277194	0.998387	2.20123
Single-cell pbulk	CD8_TEMRA	Day 1	GBP5	0.480187	7.91669	2.25753	0.0277431	0.998387	2.2009
Single-cell pbulk	CD8_TEMRA	Day 1	MKS1	0.919289	3.22424	2.23461	0.0277753	0.998387	2.20045
Single-cell pbulk	CD8_TEMRA	Day 1	PDIA3	0.15788	9.49025	2.24844	0.0278057	0.998387	2.20002
Single-cell pbulk	CD8_TEMRA	Day 1	SUCLG1	-0.302857	6.52373	-2.22957	0.0278887	0.998387	-2.19885
Single-cell pbulk	CD8_TEMRA	Day 1	RAD23A	0.178497	7.59535	2.24615	0.0279979	0.998387	2.19732
Single-cell pbulk	CD8_TEMRA	Day 1	DHX33	-0.906013	3.60699	-2.22536	0.028175	0.998387	-2.19484
Single-cell pbulk	CD8_TEMRA	Day 1	AMIGO1	1.04365	2.89067	2.23066	0.0281808	0.998387	2.19476
Single-cell pbulk	CD8_TEMRA	Day 1	RNASET2	-0.319503	7.028	-2.25342	0.0285321	0.998387	-2.18989
Single-cell pbulk	CD8_TEMRA	Day 1	PF4	-1.36542	1.64909	-2.217	0.0287584	0.998387	-2.18678
Single-cell pbulk	CD8_TEMRA	Day 1	NTPCR	-0.49218	4.83022	-2.22832	0.0292689	0.998387	-2.17985
Single-cell pbulk	CD8_TEMRA	Day 1	MRPL55	-0.315791	5.93485	-2.22023	0.0293782	0.998387	-2.17837
Single-cell pbulk	CD8_TEMRA	Day 1	LRRC28	-0.544538	4.50191	-2.23431	0.0295323	0.998387	-2.17631
Single-cell pbulk	CD8_TEMRA	Day 1	TCHP	0.313392	6.07169	2.20482	0.0296324	0.998387	2.17497
Single-cell pbulk	CD8_TEMRA	Day 1	FABP5	0.733024	4.65392	2.21168	0.0299602	0.998387	2.17062
Single-cell pbulk	CD8_TEMRA	Day 1	COPG1	0.310221	6.2388	2.21717	0.0300156	0.998387	2.16988
Single-cell pbulk	CD8_TEMRA	Day 1	CCDC64	1.05749	2.6227	2.19573	0.0302913	0.998387	2.16626
Single-cell pbulk	CD8_TEMRA	Day 1	DDX54	0.291005	6.09005	2.19547	0.0303192	0.998387	2.16589
Single-cell pbulk	CD8_TEMRA	Day 1	NOL12	-0.391477	5.45312	-2.21776	0.0303509	0.998387	-2.16548
Single-cell pbulk	CD8_TEMRA	Day 1	SLC37A3	0.668417	4.16018	2.19373	0.0304412	0.998387	2.1643
Single-cell pbulk	CD8_TEMRA	Day 1	FAM135A	1.00144	3.44215	2.1947	0.0307441	0.998387	2.16037
Single-cell pbulk	CD8_TEMRA	Day 1	FAM66B	1.00689	2.72103	2.19149	0.0309643	0.998387	2.15753
Single-cell pbulk	CD8_TEMRA	Day 1	ELP4	-0.469707	4.73009	-2.18213	0.0313076	0.998387	-2.15314
Single-cell pbulk	CD8_TEMRA	Day 1	NDUFB9	-0.221461	8.09703	-2.21324	0.0313395	0.998387	-2.15274
Single-cell pbulk	CD8_TEMRA	Day 1	RAB31	-1.10252	1.98175	-2.19047	0.0313909	0.998387	-2.15208
Single-cell pbulk	CD8_TEMRA	Day 1	NFKBIB	0.341907	6.20998	2.19173	0.0314312	0.998387	2.15157
Single-cell pbulk	CD8_TEMRA	Day 1	ZCCHC24	-0.911477	2.04816	-2.17899	0.0315468	0.998387	-2.15011
Single-cell pbulk	CD8_TEMRA	Day 1	NSUN2	0.389571	5.92444	2.18941	0.0315475	0.998387	2.1501
Single-cell pbulk	CD8_TEMRA	Day 1	HIST1H4E	-0.966861	2.86476	-2.17607	0.0317875	0.998387	-2.14707
Single-cell pbulk	CD8_TEMRA	Day 1	PREB	-0.345088	5.73774	-2.17442	0.0319188	0.998387	-2.14543
Single-cell pbulk	CD8_TEMRA	Day 1	CCDC28B	-0.560629	4.81772	-2.2042	0.0322619	0.998387	-2.14115
Single-cell pbulk	CD8_TEMRA	Day 1	ELF2	0.250252	6.68768	2.16914	0.0323078	0.998387	2.14058
Single-cell pbulk	CD8_TEMRA	Day 1	EIF4H	0.211266	7.27215	2.16913	0.0323236	0.998387	2.14039
Single-cell pbulk	CD8_TEMRA	Day 1	TUBGCP2	0.328261	6.2899	2.1675	0.0324351	0.998387	2.13901
Single-cell pbulk	CD8_TEMRA	Day 1	RRP36	-0.277194	6.40888	-2.16496	0.032634	0.998387	-2.13656
Single-cell pbulk	CD8_TEMRA	Day 1	YDJC	0.401839	5.65039	2.16213	0.0328572	0.998387	2.13382
Single-cell pbulk	CD8_TEMRA	Day 1	HAVCR2	1.04555	3.0526	2.17353	0.0328636	0.998387	2.13375
Single-cell pbulk	CD8_TEMRA	Day 1	COL6A2	0.655932	6.56356	2.19352	0.0333606	0.998387	2.12772
Single-cell pbulk	CD8_TEMRA	Day 1	RBBP4	-0.240574	7.59539	-2.17071	0.0335394	0.998387	-2.12557
Single-cell pbulk	CD8_TEMRA	Day 1	MBP	0.200551	8.86915	2.18174	0.0335627	0.998387	2.12529
Single-cell pbulk	CD8_TEMRA	Day 1	RUNX1	0.355956	6.43106	2.1652	0.0337863	0.998387	2.12261
Single-cell pbulk	CD8_TEMRA	Day 1	FAIM	-0.636907	3.89786	-2.17239	0.0338445	0.998387	-2.12192
Single-cell pbulk	CD8_TEMRA	Day 1	MRPS11	0.37882	5.61639	2.14429	0.0343034	0.998387	2.11649
Single-cell pbulk	CD8_TEMRA	Day 1	COX6B1	0.152358	8.56338	2.15483	0.0343886	0.998387	2.11549
Single-cell pbulk	CD8_TEMRA	Day 1	ATF4	-0.360281	6.06447	-2.1495	0.034705	0.998387	-2.11178
Single-cell pbulk	CD8_TEMRA	Day 1	BID	-0.327225	5.80538	-2.15985	0.0348114	0.998387	-2.11055
Single-cell pbulk	CD8_TEMRA	Day 1	SEPW1	0.181296	8.26284	2.15589	0.0348177	0.998387	2.11047
Single-cell pbulk	CD8_TEMRA	Day 1	ARID1A	0.279349	6.54685	2.13774	0.034867	0.998387	2.1099
Single-cell pbulk	CD8_TEMRA	Day 1	RP11-275I14.4	-1.02619	1.58733	-2.14711	0.0349581	0.998387	-2.10884
Single-cell pbulk	CD8_TEMRA	Day 1	XYLT1	0.847444	3.06943	2.13398	0.0351503	0.998387	2.10662
Single-cell pbulk	CD8_TEMRA	Day 1	SLU7	-0.282356	6.28163	-2.13306	0.0352427	0.998387	-2.10556
Single-cell pbulk	CD8_TEMRA	Day 1	MIAT	-0.592237	5.52556	-2.16906	0.0352609	0.998387	-2.10535
Single-cell pbulk	CD8_TEMRA	Day 1	C14orf159	0.327235	5.85619	2.14058	0.0354988	0.998387	2.10262
Single-cell pbulk	CD8_TEMRA	Day 1	CLK4	-0.294024	5.80895	-2.1286	0.0356038	0.998387	-2.10142
Single-cell pbulk	CD8_TEMRA	Day 1	FLNA	0.226196	9.95318	2.16452	0.0357459	0.998387	2.09981
Single-cell pbulk	CD8_TEMRA	Day 1	CHMP2A	-0.263847	6.69722	-2.13582	0.0358153	0.998387	-2.09902
Single-cell pbulk	CD8_TEMRA	Day 1	VILL	0.485314	4.7815	2.12362	0.0360343	0.998387	2.09654
Single-cell pbulk	CD8_TEMRA	Day 1	POMT1	0.675804	4.291	2.12592	0.0362284	0.998387	2.09435
Single-cell pbulk	CD8_TEMRA	Day 1	CDKN2AIP	-0.296352	5.91279	-2.11933	0.0363973	0.998387	-2.09246
Single-cell pbulk	CD8_TEMRA	Day 1	TNRC6C	-0.420769	5.18938	-2.12754	0.0366816	0.998387	-2.08929
Single-cell pbulk	CD8_TEMRA	Day 1	CAMK2N1	-0.53229	5.40198	-2.13645	0.0366895	0.998387	-2.0892
Single-cell pbulk	CD8_TEMRA	Day 1	POLR3F	-0.537938	4.3342	-2.11973	0.0371277	0.998387	-2.08436
Single-cell pbulk	CD8_TEMRA	Day 1	CEP170	0.795478	3.93965	2.11348	0.0373143	0.998387	2.08231
Single-cell pbulk	CD8_TEMRA	Day 1	RNASEH2B	0.343342	6.46404	2.11892	0.0373196	0.998387	2.08225
Single-cell pbulk	CD8_TEMRA	Day 1	C4orf21	0.9681	3.1162	2.10867	0.037384	0.998387	2.08155
Single-cell pbulk	CD8_TEMRA	Day 1	CSTB	0.268363	7.96181	2.13712	0.0374887	0.998387	2.0804
Single-cell pbulk	CD8_TEMRA	Day 1	FAM20B	0.678667	4.10064	2.11424	0.0377234	0.998387	2.07785
Single-cell pbulk	CD8_TEMRA	Day 1	ZNF266	0.451155	5.3862	2.11355	0.0378594	0.998387	2.07637
Single-cell pbulk	CD8_TEMRA	Day 1	AUTS2	0.771906	4.36213	2.11007	0.0379195	0.998387	2.07572
Single-cell pbulk	CD8_TEMRA	Day 1	ESF1	-0.409461	5.35253	-2.1164	0.0380188	0.998387	-2.07465
Single-cell pbulk	CD8_TEMRA	Day 1	TAP1	0.265977	8.0506	2.12539	0.0380686	0.998387	2.07412
Single-cell pbulk	CD8_TEMRA	Day 1	CLPB	-0.744897	3.34712	-2.09718	0.0383562	0.998387	-2.07103
Single-cell pbulk	CD8_TEMRA	Day 1	SC5D	0.671653	4.15498	2.09455	0.0385943	0.998387	2.06849
Single-cell pbulk	CD8_TEMRA	Day 1	TMEM80	-0.621179	4.66558	-2.16066	0.0388177	0.998387	-2.06611
Single-cell pbulk	CD8_TEMRA	Day 1	SLC10A7	0.80463	3.73885	2.08759	0.0392321	0.998387	2.06174
Single-cell pbulk	CD8_TEMRA	Day 1	LZTR1	0.577099	4.34246	2.08725	0.0392774	0.998387	2.06127
Single-cell pbulk	CD8_TEMRA	Day 1	FAM103A1	0.33895	5.67075	2.09218	0.0396755	0.998387	2.05711
Single-cell pbulk	CD8_TEMRA	Day 1	ENO1	0.199901	8.53968	2.09887	0.0401038	0.998387	2.05268
Single-cell pbulk	CD8_TEMRA	Day 1	PHB	0.23648	6.84294	2.07786	0.0401655	0.998387	2.05204
Single-cell pbulk	CD8_TEMRA	Day 1	RASGRF2	1.23731	2.38527	2.08831	0.0403153	0.998387	2.0505
Single-cell pbulk	CD8_TEMRA	Day 1	ARID3B	0.585556	4.66543	2.08184	0.0403561	0.998387	2.05009
Single-cell pbulk	CD8_TEMRA	Day 1	NEK4	-0.604251	4.06003	-2.07506	0.040414	0.998387	-2.04949
Single-cell pbulk	CD8_TEMRA	Day 1	CHD7	-0.520058	4.83304	-2.08281	0.0404894	0.998387	-2.04872
Single-cell pbulk	CD8_TEMRA	Day 1	PPP1CC	0.199426	7.23355	2.07184	0.0407223	0.998387	2.04635
Single-cell pbulk	CD8_TEMRA	Day 1	TERF2	0.350275	5.6615	2.07106	0.0407825	0.998387	2.04573
Single-cell pbulk	CD8_TEMRA	Day 1	TMEM216	0.555721	4.81464	2.08977	0.041028	0.998387	2.04325
Single-cell pbulk	CD8_TEMRA	Day 1	SBF1	0.393109	5.79664	2.07614	0.0412698	0.998387	2.04081
Single-cell pbulk	CD8_TEMRA	Day 1	DYRK4	-0.556649	4.44692	-2.08119	0.0413192	0.998387	-2.04031
Single-cell pbulk	CD8_TEMRA	Day 1	GOLGA6L4	0.883166	1.92807	2.06307	0.0416494	0.998387	2.03701
Single-cell pbulk	CD8_TEMRA	Day 1	DHX9	-0.219155	6.63579	-2.05735	0.0421074	0.998387	-2.03246
Single-cell pbulk	CD8_TEMRA	Day 1	ADCK1	-0.965436	2.45273	-2.06164	0.0421245	0.998387	-2.03229
Single-cell pbulk	CD8_TEMRA	Day 1	PIDD	0.833975	3.35176	2.05658	0.042189	0.998387	2.03165
Single-cell pbulk	CD8_TEMRA	Day 1	ZNF93	1.12336	2.11483	2.05821	0.0422578	0.998387	2.03097
Single-cell pbulk	CD8_TEMRA	Day 1	FAM50B	-0.861557	2.76936	-2.06218	0.0423113	0.998387	-2.03045
Single-cell pbulk	CD8_TEMRA	Day 1	DGUOK	-0.194478	7.21963	-2.08024	0.0423133	0.998387	-2.03043
Single-cell pbulk	CD8_TEMRA	Day 1	ZNF853	-0.796507	3.5896	-2.06196	0.0425558	0.998387	-2.02804
Single-cell pbulk	CD8_TEMRA	Day 1	AAGAB	-0.360273	5.66861	-2.05179	0.0426616	0.998387	-2.02701
Single-cell pbulk	CD8_TEMRA	Day 1	KLF3	0.274097	8.30562	2.06527	0.0428367	0.998387	2.0253
Single-cell pbulk	CD8_TEMRA	Day 1	MAP2K7	0.403834	5.67456	2.05553	0.0430638	0.998387	2.02309
Single-cell pbulk	CD8_TEMRA	Day 1	FAM118A	1.09556	5.09323	2.0786	0.0430688	0.998387	2.02304
Single-cell pbulk	CD8_TEMRA	Day 1	TAB3	-0.619356	3.88045	-2.04721	0.0431106	0.998387	-2.02264
Single-cell pbulk	CD8_TEMRA	Day 1	RCAN2	1.09954	2.73964	2.06417	0.0432139	0.998387	2.02164
Single-cell pbulk	CD8_TEMRA	Day 1	DGKA	-0.327767	5.85277	-2.0491	0.0437039	0.998387	-2.01692
Single-cell pbulk	CD8_TEMRA	Day 1	RCBTB1	-0.65139	3.79113	-2.07148	0.0438791	0.998387	-2.01524
Single-cell pbulk	CD8_TEMRA	Day 1	NME4	-0.741926	5.16431	-2.08558	0.0438854	0.998387	-2.01518
Single-cell pbulk	CD8_TEMRA	Day 1	DOCK8	-0.261813	7.76599	-2.05915	0.0442158	0.998387	-2.01204
Single-cell pbulk	CD8_TEMRA	Day 1	MCEE	-0.603816	3.91686	-2.03603	0.0442432	0.998387	-2.01178
Single-cell pbulk	CD8_TEMRA	Day 1	SP2	0.443973	5.15984	2.03336	0.0445154	0.998387	2.0092
Single-cell pbulk	CD8_TEMRA	Day 1	DNAJC19	0.287046	6.42065	2.04329	0.0448611	0.998387	2.00595
Single-cell pbulk	CD8_TEMRA	Day 1	AKAP8	-0.348545	5.31773	-2.03004	0.0448746	0.998387	-2.00583
Single-cell pbulk	CD8_TEMRA	Day 1	SEPT1	0.18919	8.28144	2.04666	0.0451892	0.998387	2.00289
Single-cell pbulk	CD8_TEMRA	Day 1	HSBP1L1	1.03194	3.22345	2.02858	0.0453544	0.998387	2.00135
Single-cell pbulk	CD8_TEMRA	Day 1	ZNF92	-0.449608	5.35335	-2.03474	0.0453933	0.998387	-2.00099
Single-cell pbulk	CD8_TEMRA	Day 1	ZNF567	0.561289	4.59249	2.02884	0.0454781	0.998387	2.0002
Single-cell pbulk	CD8_TEMRA	Day 1	SBF2	-0.615542	4.45532	-2.04576	0.0454792	0.998387	-2.0002
Single-cell pbulk	CD8_TEMRA	Day 1	IFI27L1	0.745721	3.23243	2.02366	0.0455218	0.998387	1.9998
Single-cell pbulk	CD8_TEMRA	Day 1	INCENP	0.660748	3.9278	2.02004	0.0459022	0.998387	1.99629
Single-cell pbulk	CD8_TEMRA	Day 1	MYCBP	-0.339543	5.11332	-2.01788	0.0461313	0.998387	-1.99419
Single-cell pbulk	CD8_TEMRA	Day 1	MSANTD2	-0.734581	3.79975	-2.02505	0.046185	0.998387	-1.9937
Single-cell pbulk	CD8_TEMRA	Day 1	RFWD2	-0.298649	5.87985	-2.01148	0.046813	0.998387	-1.98799
Single-cell pbulk	CD8_TEMRA	Day 1	C5orf55	-0.918003	2.65944	-2.01153	0.0471774	0.998387	-1.9847
Single-cell pbulk	CD8_TEMRA	Day 1	FHL2	1.02271	1.59865	2.02179	0.0472982	0.998387	1.98362
Single-cell pbulk	CD8_TEMRA	Day 1	DMPK	-0.79795	2.90811	-2.01518	0.0474707	0.998387	-1.98208
Single-cell pbulk	CD8_TEMRA	Day 1	RP11-634H22.1	-0.897294	2.74407	-2.00779	0.0474772	0.998387	-1.98202
Single-cell pbulk	CD8_TEMRA	Day 1	MRI1	0.663897	4.7502	2.01155	0.047488	0.998387	1.98192
Single-cell pbulk	CD8_TEMRA	Day 1	SNAPC4	0.81614	3.10718	2.00838	0.0478026	0.998387	1.97912
Single-cell pbulk	CD8_TEMRA	Day 1	ITGAD	1.41109	1.94844	2.02777	0.0478728	0.998387	1.9785
Single-cell pbulk	CD8_TEMRA	Day 1	SNX18	-0.399061	5.45675	-2.00968	0.0481366	0.998387	-1.97616
Single-cell pbulk	CD8_TEMRA	Day 1	KDELR1	-0.218425	7.05441	-2.00915	0.0482514	0.998387	-1.97515
Single-cell pbulk	CD8_TEMRA	Day 1	SNRPE	-0.222646	6.50308	-1.99304	0.0488269	0.998387	-1.9701
Single-cell pbulk	CD8_TEMRA	Day 1	NPIPB5	-0.665107	4.30563	-2.00861	0.0488522	0.998387	-1.96988
Single-cell pbulk	CD8_TEMRA	Day 1	MCM8	0.856362	2.95198	1.9933	0.0491352	0.998387	1.96742
Single-cell pbulk	CD8_TEMRA	Baseline	FOXN3	0.342553	7.1936	3.75343	0.000285089	0.99986	3.62848
Single-cell pbulk	CD8_TEMRA	Baseline	VOPP1	0.391849	6.74588	3.72236	0.000431823	0.99986	3.51983
Single-cell pbulk	CD8_TEMRA	Baseline	MCM3AP-AS1	1.35021	3.2915	3.37338	0.00116532	0.99986	3.24723
Single-cell pbulk	CD8_TEMRA	Baseline	TBKBP1	0.899934	4.45703	3.32291	0.00142534	0.99986	3.18947
Single-cell pbulk	CD8_TEMRA	Baseline	FCRLB	1.03008	3.5254	3.1698	0.0019944	0.99986	3.09106
Single-cell pbulk	CD8_TEMRA	Baseline	CHIC2	-0.34552	6.71951	-3.11859	0.00234019	0.99986	-3.04327
Single-cell pbulk	CD8_TEMRA	Baseline	ARL6	-1.37815	2.70935	-3.11848	0.00240815	0.99986	-3.03465
Single-cell pbulk	CD8_TEMRA	Baseline	GLRX	-0.502243	6.79359	-3.18736	0.00244367	0.99986	-3.03023
Single-cell pbulk	CD8_TEMRA	Baseline	ELP4	-0.630943	4.73009	-3.0248	0.00312182	0.99986	-2.95548
Single-cell pbulk	CD8_TEMRA	Baseline	DGUOK	0.292991	7.21963	3.08299	0.00319703	0.99986	2.94813
Single-cell pbulk	CD8_TEMRA	Baseline	ACAT2	0.644215	5.32888	3.00612	0.00330958	0.99986	2.93742
Single-cell pbulk	CD8_TEMRA	Baseline	MESDC1	-0.418543	5.6972	-3.00289	0.00334103	0.99986	-2.93448
Single-cell pbulk	CD8_TEMRA	Baseline	BTG1	-0.299192	10.5219	-3.07376	0.00336384	0.99986	-2.93237
Single-cell pbulk	CD8_TEMRA	Baseline	AHDC1	1.01832	3.49531	2.98135	0.00356332	0.99986	2.91444
Single-cell pbulk	CD8_TEMRA	Baseline	PNP	-0.55206	5.93739	-3.02027	0.00362006	0.99986	-2.9095
Single-cell pbulk	CD8_TEMRA	Baseline	TIAM1	-1.39729	1.54847	-2.98874	0.0036501	0.99986	-2.90692
Single-cell pbulk	CD8_TEMRA	Baseline	EIF4A3	-0.424452	6.14449	-2.95953	0.00400519	0.99986	-2.87775
Single-cell pbulk	CD8_TEMRA	Baseline	KIAA1551	-0.323589	9.0666	-3.00839	0.00401362	0.99986	-2.87709
Single-cell pbulk	CD8_TEMRA	Baseline	FAM19A2	-1.32411	1.95895	-2.92725	0.00418551	0.99986	-2.86383
Single-cell pbulk	CD8_TEMRA	Baseline	GUCD1	-0.663345	4.52599	-2.89918	0.00454997	0.99986	-2.83728
Single-cell pbulk	CD8_TEMRA	Baseline	ARL13B	-0.675796	4.06959	-2.8826	0.00477603	0.99986	-2.82176
Single-cell pbulk	CD8_TEMRA	Baseline	SLC27A5	-0.808397	3.9102	-2.87864	0.00483193	0.99986	-2.81803
Single-cell pbulk	CD8_TEMRA	Baseline	TSC22D2	-0.520632	5.70104	-2.8861	0.00519703	0.99986	-2.79456
Single-cell pbulk	CD8_TEMRA	Baseline	RP11-690G19.3	-1.16044	2.0887	-2.86068	0.00520099	0.99986	-2.79431
Single-cell pbulk	CD8_TEMRA	Baseline	KAT2A	-0.768144	4.00276	-2.83957	0.00542089	0.99986	-2.7809
Single-cell pbulk	CD8_TEMRA	Baseline	NEURL4	1.20232	2.60515	2.83147	0.00554557	0.99986	2.77351
Single-cell pbulk	CD8_TEMRA	Baseline	PYGB	0.517944	5.13126	2.84844	0.00558023	0.99986	2.77148
Single-cell pbulk	CD8_TEMRA	Baseline	USP36	0.560171	5.96594	2.86492	0.00562939	0.99986	2.76862
Single-cell pbulk	CD8_TEMRA	Baseline	AC007383.3	-0.816545	3.6703	-2.82442	0.00566409	0.99986	-2.76662
Single-cell pbulk	CD8_TEMRA	Baseline	YIPF1	-0.675591	4.42729	-2.81897	0.00575012	0.99986	-2.7617
Single-cell pbulk	CD8_TEMRA	Baseline	RAD9A	0.534425	5.15522	2.80518	0.00599541	0.99986	2.74803
Single-cell pbulk	CD8_TEMRA	Baseline	KLF6	-0.20458	9.83126	-2.83276	0.00609721	0.99986	-2.74251
Single-cell pbulk	CD8_TEMRA	Baseline	RP11-390E23.6	-1.20922	2.35773	-2.79372	0.00618466	0.99986	-2.73783
Single-cell pbulk	CD8_TEMRA	Baseline	RSG1	-1.14208	2.11629	-2.80503	0.00630626	0.99986	-2.73142
Single-cell pbulk	CD8_TEMRA	Baseline	ARID3B	0.792645	4.66543	2.79595	0.0064029	0.99986	2.7264
Single-cell pbulk	CD8_TEMRA	Baseline	FAM69A	-0.617346	4.76257	-2.80903	0.00694915	0.99986	-2.69927
Single-cell pbulk	CD8_TEMRA	Baseline	EAF2	-1.08546	3.08165	-2.72569	0.00750906	0.99986	-2.67338
Single-cell pbulk	CD8_TEMRA	Baseline	KRCC1	-0.475112	5.9573	-2.73939	0.00771605	0.99986	-2.66425
Single-cell pbulk	CD8_TEMRA	Baseline	HMGXB3	0.584046	5.47002	2.73147	0.00795407	0.99986	2.65401
Single-cell pbulk	CD8_TEMRA	Baseline	GCNT1	-0.72172	4.14399	-2.72754	0.00796244	0.99986	-2.65366
Single-cell pbulk	CD8_TEMRA	Baseline	GOLIM4	1.26442	3.50948	2.72889	0.00797956	0.99986	2.65293
Single-cell pbulk	CD8_TEMRA	Baseline	AMN1	1.11381	3.48817	2.69704	0.00822851	0.99986	2.64255
Single-cell pbulk	CD8_TEMRA	Baseline	MT1F	0.637904	5.41609	2.72148	0.00845217	0.99986	2.63345
Single-cell pbulk	CD8_TEMRA	Baseline	TMEM104	-0.951232	3.69225	-2.73231	0.00856626	0.99986	-2.6289
Single-cell pbulk	CD8_TEMRA	Baseline	PCCA	-0.885272	3.82944	-2.67659	0.00862292	0.99986	-2.62665
Single-cell pbulk	CD8_TEMRA	Baseline	NDUFAB1	0.276831	7.12364	2.69363	0.00866292	0.99986	2.62508
Single-cell pbulk	CD8_TEMRA	Baseline	ZFP82	-1.00371	3.67286	-2.6945	0.0086665	0.99986	-2.62494
Single-cell pbulk	CD8_TEMRA	Baseline	RPTOR	0.62908	5.74559	2.71328	0.00878243	0.99986	2.62041
Single-cell pbulk	CD8_TEMRA	Baseline	PRR11	-1.23601	2.09461	-2.66374	0.00893389	0.99986	-2.61457
Single-cell pbulk	CD8_TEMRA	Baseline	AC009133.12	-1.20621	2.03637	-2.67218	0.00894865	0.99986	-2.61401
Single-cell pbulk	CD8_TEMRA	Baseline	TMEM223	-0.485968	5.61811	-2.69988	0.00921558	0.99986	-2.60395
Single-cell pbulk	CD8_TEMRA	Baseline	TAF1A	-0.861402	3.09851	-2.67264	0.00922021	0.99986	-2.60378
Single-cell pbulk	CD8_TEMRA	Baseline	AP5Z1	0.441045	5.62241	2.64935	0.00929865	0.99986	2.60087
Single-cell pbulk	CD8_TEMRA	Baseline	PSMG3-AS1	1.1362	2.60589	2.64477	0.00941707	0.99986	2.59653
Single-cell pbulk	CD8_TEMRA	Baseline	PRKAG1	-0.471074	5.60826	-2.64034	0.00953341	0.99986	-2.59231
Single-cell pbulk	CD8_TEMRA	Baseline	MBP	0.242991	8.86915	2.66852	0.0101215	0.99986	2.57165
Single-cell pbulk	CD8_TEMRA	Baseline	MACF1	0.234115	8.59825	2.65179	0.0104937	0.99986	2.55912
Single-cell pbulk	CD8_TEMRA	Baseline	NBPF1	-0.75564	4.87347	-2.64502	0.0105081	0.99986	-2.55865
Single-cell pbulk	CD8_TEMRA	Baseline	PATL2	0.659742	6.58323	2.68652	0.0105349	0.99986	2.55776
Single-cell pbulk	CD8_TEMRA	Baseline	PHB2	-0.244984	7.54219	-2.63994	0.0106452	0.99986	-2.55413
Single-cell pbulk	CD8_TEMRA	Baseline	P2RX7	0.944373	3.71808	2.6159	0.0107153	0.99986	2.55185
Single-cell pbulk	CD8_TEMRA	Baseline	UBE2O	-0.4833	5.40121	-2.61804	0.0107971	0.99986	-2.5492
Single-cell pbulk	CD8_TEMRA	Baseline	EIF4H	0.246572	7.27215	2.59075	0.0109343	0.99986	2.54479
Single-cell pbulk	CD8_TEMRA	Baseline	LFNG	-0.469209	6.40805	-2.60961	0.0112279	0.99986	-2.53553
Single-cell pbulk	CD8_TEMRA	Baseline	PRPF40B	-1.0565	2.65177	-2.59068	0.0112692	0.99986	-2.53424
Single-cell pbulk	CD8_TEMRA	Baseline	KIN	-0.416327	5.64568	-2.5765	0.0113567	0.99986	-2.53153
Single-cell pbulk	CD8_TEMRA	Baseline	STAG1	0.301044	6.35638	2.52967	0.0128881	0.99986	2.48685
Single-cell pbulk	CD8_TEMRA	Baseline	RAB27B	0.696772	4.81436	2.55505	0.0130345	0.99986	2.48283
Single-cell pbulk	CD8_TEMRA	Baseline	GAB2	1.04056	2.5503	2.52995	0.0131056	0.99986	2.48089
Single-cell pbulk	CD8_TEMRA	Baseline	TMEM160	0.258314	7.18929	2.51819	0.0133037	0.99986	2.47553
Single-cell pbulk	CD8_TEMRA	Baseline	WASH4P	-0.762625	3.70121	-2.51015	0.0135963	0.99986	-2.46776
Single-cell pbulk	CD8_TEMRA	Baseline	CDKN2D	0.30267	7.89481	2.5288	0.0136539	0.99986	2.46624
Single-cell pbulk	CD8_TEMRA	Baseline	ZNF559	-0.925457	3.09539	-2.50412	0.0137997	0.99986	-2.46244
Single-cell pbulk	CD8_TEMRA	Baseline	SRF	0.588367	4.84919	2.49976	0.0139606	0.99986	2.45828
Single-cell pbulk	CD8_TEMRA	Baseline	RNASEH2C	0.371371	6.04407	2.5254	0.013976	0.99986	2.45788
Single-cell pbulk	CD8_TEMRA	Baseline	SMG5	0.544319	5.07471	2.5144	0.0140134	0.99986	2.45692
Single-cell pbulk	CD8_TEMRA	Baseline	RP11-386I14.4	1.1775	2.25103	2.50542	0.0140222	0.99986	2.45669
Single-cell pbulk	CD8_TEMRA	Baseline	SLC37A1	0.742199	4.33191	2.49488	0.0141431	0.99986	2.45361
Single-cell pbulk	CD8_TEMRA	Baseline	RPP40	-1.05371	2.2758	-2.49181	0.014259	0.99986	-2.45067
Single-cell pbulk	CD8_TEMRA	Baseline	ATP6AP2	0.230634	7.35946	2.50464	0.0148276	0.99986	2.43656
Single-cell pbulk	CD8_TEMRA	Baseline	TRAK1	0.809415	4.05305	2.49136	0.0149509	0.99986	2.43357
Single-cell pbulk	CD8_TEMRA	Baseline	SCRN3	-0.860869	4.0245	-2.50262	0.015058	0.99986	-2.43098
Single-cell pbulk	CD8_TEMRA	Baseline	CNOT6	0.528501	4.95182	2.50236	0.0153304	0.99986	2.42448
Single-cell pbulk	CD8_TEMRA	Baseline	AREG	-1.29444	2.79108	-2.46649	0.0154032	0.99986	-2.42276
Single-cell pbulk	CD8_TEMRA	Baseline	ZNF282	-0.771269	4.0932	-2.46115	0.015463	0.99986	-2.42135
Single-cell pbulk	CD8_TEMRA	Baseline	HERC2	-0.378604	5.98563	-2.53478	0.015531	0.99986	-2.41975
Single-cell pbulk	CD8_TEMRA	Baseline	MTCH1	0.287142	6.69471	2.49073	0.0156349	0.99986	2.41733
Single-cell pbulk	CD8_TEMRA	Baseline	MTA2	0.323425	6.61042	2.47693	0.0156582	0.99986	2.41679
Single-cell pbulk	CD8_TEMRA	Baseline	C5orf24	0.433664	5.22486	2.44653	0.0160686	0.99986	2.40735
Single-cell pbulk	CD8_TEMRA	Baseline	TSN	0.396177	5.84723	2.45696	0.0164956	0.99986	2.39776
Single-cell pbulk	CD8_TEMRA	Baseline	EIF4E3	0.473804	6.52484	2.48114	0.0166427	0.99986	2.39451
Single-cell pbulk	CD8_TEMRA	Baseline	REL	-0.300588	7.67249	-2.4574	0.0169899	0.99986	-2.38693
Single-cell pbulk	CD8_TEMRA	Baseline	TRPS1	0.704564	4.57093	2.42101	0.0171765	0.99986	2.38291
Single-cell pbulk	CD8_TEMRA	Baseline	MOSPD2	-0.703451	4.1876	-2.44329	0.0173978	0.99986	-2.37819
Single-cell pbulk	CD8_TEMRA	Baseline	ORC2	0.699489	4.63562	2.42594	0.0180438	0.99986	2.36472
Single-cell pbulk	CD8_TEMRA	Baseline	RSPRY1	-0.481194	4.76166	-2.39741	0.018261	0.99986	-2.36028
Single-cell pbulk	CD8_TEMRA	Baseline	RSU1	0.313816	6.69936	2.40988	0.0182672	0.99986	2.36016
Single-cell pbulk	CD8_TEMRA	Baseline	SLC35B3	0.681385	4.80133	2.40515	0.018382	0.99986	2.35783
Single-cell pbulk	CD8_TEMRA	Baseline	DYNC1H1	-0.211513	7.79252	-2.41254	0.018661	0.99986	-2.35224
Single-cell pbulk	CD8_TEMRA	Baseline	DCLRE1A	0.907638	3.0403	2.39384	0.0187792	0.99986	2.34988
Single-cell pbulk	CD8_TEMRA	Baseline	ESCO1	0.315119	6.09544	2.384	0.0189039	0.99986	2.34742
Single-cell pbulk	CD8_TEMRA	Baseline	DPH5	-0.541384	4.56212	-2.37337	0.0194275	0.99986	-2.33722
Single-cell pbulk	CD8_TEMRA	Baseline	CCNK	0.298533	6.58275	2.36704	0.0197455	0.99986	2.33115
Single-cell pbulk	CD8_TEMRA	Baseline	TUBA1A	-0.231362	8.28879	-2.36721	0.0206333	0.99986	-2.31463
Single-cell pbulk	CD8_TEMRA	Baseline	TMEM106B	-0.355384	5.80797	-2.35825	0.0213001	0.99986	-2.30262
Single-cell pbulk	CD8_TEMRA	Baseline	ZNF823	-0.984575	2.79382	-2.34376	0.02138	0.99986	-2.30121
Single-cell pbulk	CD8_TEMRA	Baseline	HNRNPU-AS1	0.85791	3.70597	2.34927	0.0214926	0.99986	2.29922
Single-cell pbulk	CD8_TEMRA	Baseline	SPINT2	1.32643	2.14793	2.33188	0.0217993	0.99986	2.29385
Single-cell pbulk	CD8_TEMRA	Baseline	LINC00152	0.460481	7.13351	2.37057	0.0219098	0.99986	2.29193
Single-cell pbulk	CD8_TEMRA	Baseline	LINC00526	-1.06039	2.71848	-2.3212	0.0221896	0.99986	-2.28711
Single-cell pbulk	CD8_TEMRA	Baseline	ZDHHC4	0.483927	4.87932	2.35331	0.0222801	0.99986	2.28556
Single-cell pbulk	CD8_TEMRA	Baseline	NABP1	-0.64495	4.4564	-2.34871	0.022291	0.99986	-2.28537
Single-cell pbulk	CD8_TEMRA	Baseline	COA4	-0.396082	5.8911	-2.33171	0.0228387	0.99986	-2.27612
Single-cell pbulk	CD8_TEMRA	Baseline	UTP14C	0.961539	3.08896	2.31279	0.0229963	0.99986	2.2735
Single-cell pbulk	CD8_TEMRA	Baseline	MAP3K9	1.12257	2.06973	2.31069	0.0230436	0.99986	2.27271
Single-cell pbulk	CD8_TEMRA	Baseline	C22orf46	0.860852	3.42903	2.30043	0.0233816	0.99986	2.26714
Single-cell pbulk	CD8_TEMRA	Baseline	TICAM1	-0.593519	4.4334	-2.3261	0.0235061	0.99986	-2.26511
Single-cell pbulk	CD8_TEMRA	Baseline	TTC24	1.3502	3.1105	2.31448	0.0235132	0.99986	2.26499
Single-cell pbulk	CD8_TEMRA	Baseline	HNRNPK	0.13659	8.96922	2.29584	0.0236529	0.99986	2.26272
Single-cell pbulk	CD8_TEMRA	Baseline	MCOLN1	0.767095	3.91868	2.29156	0.023908	0.99986	2.2586
Single-cell pbulk	CD8_TEMRA	Baseline	RP11-73O6.3	0.947207	2.61311	2.29887	0.0240923	0.99986	2.25565
Single-cell pbulk	CD8_TEMRA	Baseline	OFD1	0.402146	7.0066	2.31438	0.0242035	0.99986	2.25388
Single-cell pbulk	CD8_TEMRA	Baseline	DDX49	-0.375048	5.37948	-2.28656	0.0242092	0.99986	-2.25379
Single-cell pbulk	CD8_TEMRA	Baseline	SLC2A4RG	0.284902	7.11017	2.29641	0.0244238	0.99986	2.2504
Single-cell pbulk	CD8_TEMRA	Baseline	C10orf2	-0.931484	1.81445	-2.28001	0.0246086	0.99986	-2.24749
Single-cell pbulk	CD8_TEMRA	Baseline	TRIM56	0.417935	5.37713	2.27992	0.0246158	0.99986	2.24738
Single-cell pbulk	CD8_TEMRA	Baseline	CCL4L1	-1.52144	1.90104	-2.31254	0.0249461	0.99986	-2.24224
Single-cell pbulk	CD8_TEMRA	Baseline	RNPEPL1	0.253212	7.28156	2.30055	0.025132	0.99986	2.23937
Single-cell pbulk	CD8_TEMRA	Baseline	FNTB	-1.1423	2.40956	-2.27172	0.0253544	0.99986	-2.23596
Single-cell pbulk	CD8_TEMRA	Baseline	GPS1	-0.259276	6.52052	-2.28571	0.0257405	0.99986	-2.23011
Single-cell pbulk	CD8_TEMRA	Baseline	GOLPH3	0.198865	7.12081	2.27349	0.0258642	0.99986	2.22824
Single-cell pbulk	CD8_TEMRA	Baseline	TRIM39	0.777399	4.11614	2.26572	0.0259651	0.99986	2.22673
Single-cell pbulk	CD8_TEMRA	Baseline	IDH3B	0.313543	6.21949	2.25481	0.0262013	0.99986	2.22322
Single-cell pbulk	CD8_TEMRA	Baseline	DDX6	0.200349	8.05212	2.27679	0.0262905	0.99986	2.22189
Single-cell pbulk	CD8_TEMRA	Baseline	TNFRSF14	0.215572	7.59264	2.26488	0.0263977	0.99986	2.22031
Single-cell pbulk	CD8_TEMRA	Baseline	KIFC3	0.872104	3.99893	2.26793	0.0265428	0.99986	2.21818
Single-cell pbulk	CD8_TEMRA	Baseline	CDK10	-0.455681	5.50787	-2.29085	0.0267627	0.99986	-2.21496
Single-cell pbulk	CD8_TEMRA	Baseline	LAMTOR1	0.220037	7.48277	2.24576	0.0268138	0.99986	2.21422
Single-cell pbulk	CD8_TEMRA	Baseline	DDI2	0.62456	4.489	2.24142	0.0270824	0.99986	2.21033
Single-cell pbulk	CD8_TEMRA	Baseline	DOCK5	1.36697	2.882	2.26035	0.0272696	0.99986	2.20764
Single-cell pbulk	CD8_TEMRA	Baseline	POLR1A	-0.619094	4.48486	-2.29906	0.0272808	0.99986	-2.20748
Single-cell pbulk	CD8_TEMRA	Baseline	BPTF	-0.166629	8.31964	-2.25035	0.0278628	0.99986	-2.19921
Single-cell pbulk	CD8_TEMRA	Baseline	ATXN2	-0.385286	5.73066	-2.23641	0.0286934	0.99986	-2.18767
Single-cell pbulk	CD8_TEMRA	Baseline	ZNF208	1.28283	2.13097	2.22125	0.0299438	0.99986	2.17083
Single-cell pbulk	CD8_TEMRA	Baseline	TK2	0.881306	3.35865	2.19458	0.0303761	0.99986	2.16515
Single-cell pbulk	CD8_TEMRA	Baseline	NSDHL	0.958598	3.22176	2.20161	0.0303834	0.99986	2.16506
Single-cell pbulk	CD8_TEMRA	Baseline	LSM14B	0.42244	5.12362	2.22276	0.0304718	0.99986	2.1639
Single-cell pbulk	CD8_TEMRA	Baseline	SLC35A1	0.591836	4.84582	2.19062	0.03067	0.99986	2.16133
Single-cell pbulk	CD8_TEMRA	Baseline	UBE2D4	-0.681783	3.9129	-2.19028	0.0306954	0.99986	-2.161
Single-cell pbulk	CD8_TEMRA	Baseline	STK39	0.252683	6.8886	2.20065	0.0307009	0.99986	2.16093
Single-cell pbulk	CD8_TEMRA	Baseline	FOXK2	0.417619	5.18529	2.18568	0.0310397	0.99986	2.15656
Single-cell pbulk	CD8_TEMRA	Baseline	URB1	-0.798519	3.58309	-2.19879	0.0311021	0.99986	-2.15576
Single-cell pbulk	CD8_TEMRA	Baseline	RP11-295G20.2	0.991839	2.17335	2.18448	0.0311338	0.99986	2.15536
Single-cell pbulk	CD8_TEMRA	Baseline	HEBP1	-0.811047	3.92389	-2.18433	0.0311427	0.99986	-2.15525
Single-cell pbulk	CD8_TEMRA	Baseline	WDR36	-0.339699	5.68998	-2.20002	0.0311516	0.99986	-2.15513
Single-cell pbulk	CD8_TEMRA	Baseline	ATXN10	-0.232156	6.78825	-2.18204	0.031321	0.99986	-2.15297
Single-cell pbulk	CD8_TEMRA	Baseline	CBX3	0.205921	7.31916	2.18934	0.0315601	0.99986	2.14994
Single-cell pbulk	CD8_TEMRA	Baseline	MRPS18A	0.5173	4.99105	2.17892	0.0315774	0.99986	2.14972
Single-cell pbulk	CD8_TEMRA	Baseline	SDCCAG8	0.51222	5.24349	2.20381	0.0315899	0.99986	2.14956
Single-cell pbulk	CD8_TEMRA	Baseline	RAB32	1.04225	1.81422	2.18148	0.0317708	0.99986	2.14728
Single-cell pbulk	CD8_TEMRA	Baseline	CRYBG3	-1.08061	2.43349	-2.18335	0.0320943	0.99986	-2.14323
Single-cell pbulk	CD8_TEMRA	Baseline	TMEM194A	-0.903906	3.02026	-2.16978	0.0322566	0.99986	-2.14122
Single-cell pbulk	CD8_TEMRA	Baseline	RAB35	0.34567	5.63068	2.16654	0.0325352	0.99986	2.13777
Single-cell pbulk	CD8_TEMRA	Baseline	RAB1B	0.232506	7.5212	2.17997	0.0325599	0.99986	2.13747
Single-cell pbulk	CD8_TEMRA	Baseline	CHMP2A	-0.259634	6.69722	-2.17939	0.0325602	0.99986	-2.13746
Single-cell pbulk	CD8_TEMRA	Baseline	MSH6	-0.435984	4.73278	-2.16397	0.0327156	0.99986	-2.13556
Single-cell pbulk	CD8_TEMRA	Baseline	SUZ12	0.266817	6.90286	2.16099	0.0329474	0.99986	2.13272
Single-cell pbulk	CD8_TEMRA	Baseline	CCDC64	0.999709	2.6227	2.15785	0.0331975	0.99986	2.12969
Single-cell pbulk	CD8_TEMRA	Baseline	QDPR	-0.54519	4.9052	-2.17368	0.0332593	0.99986	-2.12894
Single-cell pbulk	CD8_TEMRA	Baseline	RP11-181E10.3	1.05027	1.82556	2.15424	0.0337815	0.99986	2.12267
Single-cell pbulk	CD8_TEMRA	Baseline	MTFR1	-0.614649	3.74597	-2.15047	0.033791	0.99986	-2.12256
Single-cell pbulk	CD8_TEMRA	Baseline	RP1-3J17.3	0.984994	1.83109	2.1552	0.0337972	0.99986	2.12248
Single-cell pbulk	CD8_TEMRA	Baseline	MAPRE2	-0.197384	8.24717	-2.15918	0.0339153	0.99986	-2.12108
Single-cell pbulk	CD8_TEMRA	Baseline	TNFSF9	1.16603	3.11078	2.16175	0.0339305	0.99986	2.1209
Single-cell pbulk	CD8_TEMRA	Baseline	CHMP2B	0.383064	5.65479	2.14846	0.0339538	0.99986	2.12062
Single-cell pbulk	CD8_TEMRA	Baseline	C4orf46	-0.762046	3.04928	-2.14297	0.0344139	0.99986	-2.11519
Single-cell pbulk	CD8_TEMRA	Baseline	DYRK1B	-0.420556	5.45095	-2.16361	0.0345718	0.99986	-2.11334
Single-cell pbulk	CD8_TEMRA	Baseline	ZKSCAN7	-0.980874	2.64004	-2.14864	0.0345889	0.99986	-2.11314
Single-cell pbulk	CD8_TEMRA	Baseline	IPO7	-0.336148	5.87177	-2.13775	0.0348491	0.99986	-2.11011
Single-cell pbulk	CD8_TEMRA	Baseline	PRPF39	0.342243	5.79114	2.15157	0.0349253	0.99986	2.10922
Single-cell pbulk	CD8_TEMRA	Baseline	CREB3L2	0.65849	4.911	2.14006	0.035112	0.99986	2.10706
Single-cell pbulk	CD8_TEMRA	Baseline	ZNF101	0.555395	4.63966	2.1366	0.0352595	0.99986	2.10537
Single-cell pbulk	CD8_TEMRA	Baseline	MDH2	0.210545	7.63173	2.15656	0.0353035	0.99986	2.10486
Single-cell pbulk	CD8_TEMRA	Baseline	RP3-508I15.19	-0.914894	2.53554	-2.14121	0.0353045	0.99986	-2.10485
Single-cell pbulk	CD8_TEMRA	Baseline	CMTM8	-1.0076	1.73601	-2.13284	0.0354707	0.99986	-2.10294
Single-cell pbulk	CD8_TEMRA	Baseline	ARNT	0.428347	4.92123	2.12822	0.0356367	0.99986	2.10105
Single-cell pbulk	CD8_TEMRA	Baseline	STK38L	-0.585442	4.10738	-2.12819	0.0356385	0.99986	-2.10103
Single-cell pbulk	CD8_TEMRA	Baseline	FAM211A	0.872473	2.66923	2.12626	0.0359147	0.99986	2.09789
Single-cell pbulk	CD8_TEMRA	Baseline	VANGL1	-0.722129	3.58768	-2.1421	0.0360468	0.99986	-2.0964
Single-cell pbulk	CD8_TEMRA	Baseline	IL10RB	0.495664	5.16692	2.14803	0.0360757	0.99986	2.09607
Single-cell pbulk	CD8_TEMRA	Baseline	RP11-252A24.7	0.77737	2.6654	2.122	0.0361672	0.99986	2.09504
Single-cell pbulk	CD8_TEMRA	Baseline	PHTF2	-0.412013	5.56199	-2.13927	0.0362142	0.99986	-2.09451
Single-cell pbulk	CD8_TEMRA	Baseline	PPA2	-0.330098	5.94143	-2.13505	0.0362907	0.99986	-2.09366
Single-cell pbulk	CD8_TEMRA	Baseline	KIF1B	0.71666	4.11264	2.14626	0.0363204	0.99986	2.09332
Single-cell pbulk	CD8_TEMRA	Baseline	RALY	0.158939	8.06647	2.13321	0.0365197	0.99986	2.09109
Single-cell pbulk	CD8_TEMRA	Baseline	MS4A6A	0.884255	2.79997	2.11799	0.0365303	0.99986	2.09097
Single-cell pbulk	CD8_TEMRA	Baseline	RP11-63P12.6	-1.07823	2.19871	-2.12422	0.0366591	0.99986	-2.08954
Single-cell pbulk	CD8_TEMRA	Baseline	CBWD1	-0.916057	3.65643	-2.13182	0.0367829	0.99986	-2.08817
Single-cell pbulk	CD8_TEMRA	Baseline	NR2C1	-0.350651	5.06752	-2.11471	0.0367986	0.99986	-2.08799
Single-cell pbulk	CD8_TEMRA	Baseline	CD79B	-0.847062	4.49791	-2.13067	0.0368306	0.99986	-2.08764
Single-cell pbulk	CD8_TEMRA	Baseline	KANSL1-AS1	-0.958714	5.11125	-2.16489	0.0369323	0.99986	-2.08651
Single-cell pbulk	CD8_TEMRA	Baseline	GMEB2	-0.815304	3.7663	-2.11272	0.0370186	0.99986	-2.08556
Single-cell pbulk	CD8_TEMRA	Baseline	RARS2	0.484483	5.33532	2.11925	0.0370757	0.99986	2.08493
Single-cell pbulk	CD8_TEMRA	Baseline	RPL26L1	-0.417323	4.80667	-2.11135	0.0370927	0.99986	-2.08474
Single-cell pbulk	CD8_TEMRA	Baseline	EHD3	0.790874	3.12412	2.10784	0.0374034	0.99986	2.08133
Single-cell pbulk	CD8_TEMRA	Baseline	ANK3	1.21242	3.49265	2.12803	0.0375471	0.99986	2.07976
Single-cell pbulk	CD8_TEMRA	Baseline	CAPN10	-0.432356	4.93441	-2.14275	0.0376522	0.99986	-2.07862
Single-cell pbulk	CD8_TEMRA	Baseline	TMC6	0.240947	7.66382	2.12291	0.0377671	0.99986	2.07737
Single-cell pbulk	CD8_TEMRA	Baseline	ADAM17	-0.447956	5.09907	-2.13536	0.0382653	0.99986	-2.072
Single-cell pbulk	CD8_TEMRA	Baseline	IP6K1	-0.365341	5.14164	-2.09707	0.0383683	0.99986	-2.0709
Single-cell pbulk	CD8_TEMRA	Baseline	OTUB1	0.214417	7.52079	2.10819	0.038434	0.99986	2.0702
Single-cell pbulk	CD8_TEMRA	Baseline	MIR29A	-0.924796	2.53294	-2.09814	0.0385141	0.99986	-2.06934
Single-cell pbulk	CD8_TEMRA	Baseline	RABL2B	0.48097	5.04808	2.10892	0.0387378	0.99986	2.06696
Single-cell pbulk	CD8_TEMRA	Baseline	ZNF425	-1.01965	2.08543	-2.09905	0.0388595	0.99986	-2.06567
Single-cell pbulk	CD8_TEMRA	Baseline	ANO9	1.13137	2.87101	2.10569	0.0388605	0.99986	2.06566
Single-cell pbulk	CD8_TEMRA	Baseline	CTD-2336O2.1	-0.460954	4.7918	-2.10547	0.0388921	0.99986	-2.06533
Single-cell pbulk	CD8_TEMRA	Baseline	SYNGR3	1.01236	2.57094	2.09199	0.0391205	0.99986	2.06292
Single-cell pbulk	CD8_TEMRA	Baseline	CCNF	-1.01266	2.56497	-2.08866	0.0393702	0.99986	-2.0603
Single-cell pbulk	CD8_TEMRA	Baseline	LOH12CR1	0.487114	5.51218	2.10035	0.039454	0.99986	2.05942
Single-cell pbulk	CD8_TEMRA	Baseline	YTHDC2	-0.32801	5.73177	-2.09307	0.0395413	0.99986	-2.05851
Single-cell pbulk	CD8_TEMRA	Baseline	SRSF4	0.194728	7.52522	2.0976	0.0397707	0.99986	2.05612
Single-cell pbulk	CD8_TEMRA	Baseline	AC006449.1	0.927884	2.00899	2.08315	0.0399344	0.99986	2.05443
Single-cell pbulk	CD8_TEMRA	Baseline	PPP1CC	0.193879	7.23355	2.08012	0.0399408	0.99986	2.05436
Single-cell pbulk	CD8_TEMRA	Baseline	TBC1D2	-0.847921	3.04429	-2.08	0.0399661	0.99986	-2.0541
Single-cell pbulk	CD8_TEMRA	Baseline	KIR3DL2	2.00266	3.50809	2.11865	0.0406411	0.99986	2.04717
Single-cell pbulk	CD8_TEMRA	Baseline	DNAJC3-AS1	1.03576	2.03946	2.07521	0.040819	0.99986	2.04536
Single-cell pbulk	CD8_TEMRA	Baseline	PAPD5	0.613779	4.48608	2.07637	0.0409931	0.99986	2.0436
Single-cell pbulk	CD8_TEMRA	Baseline	RNF170	0.642255	4.24489	2.06892	0.0409957	0.99986	2.04357
Single-cell pbulk	CD8_TEMRA	Baseline	CYP2F1	-0.985953	2.61884	-2.07529	0.0410315	0.99986	-2.04321
Single-cell pbulk	CD8_TEMRA	Baseline	ACACA	0.585195	4.11449	2.06821	0.0410558	0.99986	2.04297
Single-cell pbulk	CD8_TEMRA	Baseline	MCM9	0.555791	4.5208	2.06756	0.0411167	0.99986	2.04235
Single-cell pbulk	CD8_TEMRA	Baseline	TIMM44	-0.551764	4.18808	-2.08761	0.0411385	0.99986	-2.04213
Single-cell pbulk	CD8_TEMRA	Baseline	IKZF2	0.667674	6.81412	2.1103	0.0413891	0.99986	2.03961
Single-cell pbulk	CD8_TEMRA	Baseline	CSTF3	0.728548	3.72784	2.05981	0.0418669	0.99986	2.03484
Single-cell pbulk	CD8_TEMRA	Baseline	AF131217.1	0.8583	3.87603	2.07305	0.0422271	0.99986	2.03128
Single-cell pbulk	CD8_TEMRA	Baseline	PPBP	1.82484	2.60217	2.05704	0.0423607	0.99986	2.02996
Single-cell pbulk	CD8_TEMRA	Baseline	ACAD11	-0.630051	3.84117	-2.06547	0.0424952	0.99986	-2.02864
Single-cell pbulk	CD8_TEMRA	Baseline	SFMBT2	0.523719	5.08406	2.06742	0.0426157	0.99986	2.02746
Single-cell pbulk	CD8_TEMRA	Baseline	TSGA10	-0.845969	3.52763	-2.0683	0.0428105	0.99986	-2.02555
Single-cell pbulk	CD8_TEMRA	Baseline	FAM120B	0.345272	6.07513	2.05867	0.0431022	0.99986	2.02272
Single-cell pbulk	CD8_TEMRA	Baseline	R3HCC1L	0.571212	4.66897	2.05199	0.0432693	0.99986	2.0211
Single-cell pbulk	CD8_TEMRA	Baseline	RP11-349A22.5	0.363927	5.74337	2.06145	0.0433407	0.99986	2.02041
Single-cell pbulk	CD8_TEMRA	Baseline	ZBTB26	0.90993	2.25993	2.04293	0.0435408	0.99986	2.01848
Single-cell pbulk	CD8_TEMRA	Baseline	TIMP2	1.01313	2.00352	2.04084	0.0438916	0.99986	2.01512
Single-cell pbulk	CD8_TEMRA	Baseline	RGS2	-0.478746	5.27167	-2.0622	0.0445005	0.99986	-2.00935
Single-cell pbulk	CD8_TEMRA	Baseline	HNRNPUL2-BSCL2	0.539876	4.22989	2.03157	0.0446994	0.99986	2.00747
Single-cell pbulk	CD8_TEMRA	Baseline	C9orf37	-0.572967	3.94863	-2.02907	0.0449745	0.99986	-2.00489
Single-cell pbulk	CD8_TEMRA	Baseline	MLLT4	-1.00448	3.88175	-2.07346	0.0449823	0.99986	-2.00482
Single-cell pbulk	CD8_TEMRA	Baseline	SMYD4	-0.658558	4.57364	-2.07093	0.0452494	0.99986	-2.00233
Single-cell pbulk	CD8_TEMRA	Baseline	SLC35B4	0.542321	4.22809	2.03935	0.0454123	0.99986	2.00082
Single-cell pbulk	CD8_TEMRA	Baseline	MFSD8	-0.353134	5.13275	-2.02384	0.0455274	0.99986	-1.99975
Single-cell pbulk	CD8_TEMRA	Baseline	NBPF20	-0.856374	2.10092	-2.02869	0.0456826	0.99986	-1.99831
Single-cell pbulk	CD8_TEMRA	Baseline	PLEKHJ1	0.24764	6.75528	2.03307	0.0458191	0.99986	1.99706
Single-cell pbulk	CD8_TEMRA	Baseline	MLEC	-0.257275	6.70121	-2.04174	0.0460325	0.99986	-1.9951
Single-cell pbulk	CD8_TEMRA	Baseline	DSE	0.829003	3.72535	2.02941	0.0461656	0.99986	1.99388
Single-cell pbulk	CD8_TEMRA	Baseline	ILF3	0.172207	7.73163	2.01482	0.0464561	0.99986	1.99123
Single-cell pbulk	CD8_TEMRA	Baseline	GHITM	0.177803	7.65793	2.02385	0.0464926	0.99986	1.99089
Single-cell pbulk	CD8_TEMRA	Baseline	TSR1	0.435144	4.98514	2.01351	0.0465955	0.99986	1.98996
Single-cell pbulk	CD8_TEMRA	Baseline	ADAMTSL5	0.84516	2.31588	2.01615	0.0466001	0.99986	1.98992
Single-cell pbulk	CD8_TEMRA	Baseline	ARFGAP2	0.266967	6.19026	2.0061	0.0473931	0.99986	1.98277
Single-cell pbulk	CD8_TEMRA	Baseline	ANP32B	0.146441	8.13315	2.01085	0.0475878	0.99986	1.98103
Single-cell pbulk	CD8_TEMRA	Baseline	MON2	0.266237	6.41188	2.00325	0.0477026	0.99986	1.98001
Single-cell pbulk	CD8_TEMRA	Baseline	AP3M1	-0.340201	5.50762	-2.00252	0.0477823	0.99986	-1.9793
Single-cell pbulk	CD8_TEMRA	Baseline	RP11-513I15.6	0.886184	2.21819	2.00065	0.0483051	0.99986	1.97467
Single-cell pbulk	CD8_TEMRA	Baseline	SYNJ1	-0.407526	4.89037	-2.00847	0.0483957	0.99986	-1.97388
Single-cell pbulk	CD8_TEMRA	Baseline	ALG10	-0.857805	2.81904	-1.99541	0.0485639	0.99986	-1.9724
Single-cell pbulk	CD8_TEMRA	Baseline	JAM3	0.849175	2.60436	1.99608	0.0486214	0.99986	1.9719
Single-cell pbulk	CD8_TEMRA	Baseline	PPARD	-0.810123	3.35337	-2.00221	0.0486985	0.99986	-1.97122
Single-cell pbulk	CD8_TEMRA	Baseline	JADE1	0.347823	5.74644	2.01058	0.0487164	0.99986	1.97107
Single-cell pbulk	CD8_TEMRA	Baseline	ANAPC2	-0.588038	4.19632	-1.99335	0.0487923	0.99986	-1.9704
Single-cell pbulk	CD8_TEMRA	Baseline	RARRES3	0.166305	9.45758	2.0106	0.0488741	0.99986	1.96969
Single-cell pbulk	CD8_TEMRA	Baseline	SEPT4	-1.00446	1.83528	-1.99839	0.0490494	0.99986	-1.96816
Single-cell pbulk	CD8_TEMRA	Baseline	RAP2B	0.240406	7.20972	2.00185	0.049077	0.99986	1.96792
Single-cell pbulk	CD8_TEMRA	Baseline	THAP3	-0.576749	4.28245	-2.0058	0.0491049	0.99986	-1.96768
Single-cell pbulk	CD8_TEMRA	Baseline	CALM2	0.149587	8.79599	2.01139	0.049337	0.99986	1.96567
Single-cell pbulk	CD8_TEMRA	Baseline	ZMAT5	0.467009	5.12149	2.00587	0.0494016	0.99986	1.96511
Single-cell pbulk	CD8_TEMRA	Baseline	LEPREL4	-0.602325	3.48808	-1.9875	0.0494536	0.99986	-1.96466
Single-cell pbulk	CD8_TEMRA	Baseline	FBRSL1	0.352979	5.2298	1.98308	0.049946	0.99986	1.96043
Single-cell pbulk	CD8_TRM	Day 1	GRPEL1	1.78751	5.41269	4.19521	5.92628e-05	0.351191	4.01573
Single-cell pbulk	CD8_TRM	Day 1	C5orf56	1.52841	6.29501	3.98937	0.000126312	0.374262	3.83354
Single-cell pbulk	CD8_TRM	Baseline	SLMAP	-1.16835	5.7909	-3.8995	0.000174684	0.376954	-3.75307
Single-cell pbulk	CD8_TRM	Baseline	C17orf59	-1.68362	4.9187	-3.87928	0.000187781	0.376954	-3.73491
Single-cell pbulk	CD8_TRM	Baseline	HCFC2	1.50236	3.87865	3.83324	0.00022119	0.376954	3.6935
Single-cell pbulk	CD8_TRM	Baseline	NDC80	1.47471	3.6229	3.80412	0.00025444	0.376954	3.65775
Single-cell pbulk	CD8_TRM	Day 28	MTIF2	-1.67396	4.58347	-4.03739	0.000118835	0.432316	-3.84852
Single-cell pbulk	CD8_TRM	Day 28	ACSL6	-1.52503	5.32286	-3.92928	0.000156973	0.432316	-3.77977
Single-cell pbulk	CD8_TRM	Day 28	ACTL6A	1.48154	4.93835	3.70201	0.000356641	0.432316	3.57025
Single-cell pbulk	CD8_TRM	Day 28	ERP29	-0.506149	8.44834	-3.72046	0.00036491	0.432316	-3.56424
Single-cell pbulk	CD8_TRM	Day 28	QTRTD1	-1.62028	4.19899	-3.682	0.000375395	0.432316	-3.5568
Single-cell pbulk	CD8_TRM	Day 28	UQCR10	-0.654576	7.38281	-3.62179	0.000465034	0.432316	-3.50013
Single-cell pbulk	CD8_TRM	Day 28	HIST4H4	-1.56352	4.04726	-3.59379	0.000554354	0.432316	-3.45302
Single-cell pbulk	CD8_TRM	Day 28	ATP6V1A	-1.65308	4.24043	-3.57897	0.00058362	0.432316	-3.43911
Single-cell pbulk	CD8_TRM	Day 1	SFMBT2	1.70833	4.70594	3.84668	0.000219265	0.433122	3.69572
Single-cell pbulk	CD8_TRM	Day 28	TIMM50	-1.39649	4.82995	-3.45174	0.000857121	0.516432	-3.33366
Single-cell pbulk	CD8_TRM	Day 28	ANAPC16	0.52249	7.8412	3.44275	0.000871468	0.516432	3.32904
Single-cell pbulk	CD8_TRM	Baseline	SS18	-1.43187	5.4248	-3.5625	0.000567093	0.672119	-3.44688
Single-cell pbulk	CD8_TRM	Day 28	DDX46	-0.624693	7.32001	-3.32165	0.00125045	0.673649	-3.22712
Single-cell pbulk	CD8_TRM	Day 28	CAMTA2	-1.53059	4.56388	-3.19806	0.00185319	0.763729	-3.1128
Single-cell pbulk	CD8_TRM	Day 28	C19orf60	0.630787	7.70221	3.18679	0.00192274	0.763729	3.10191
Single-cell pbulk	CD8_TRM	Day 28	PAPD4	1.18585	5.74505	3.13866	0.0022309	0.763729	3.05764
Single-cell pbulk	CD8_TRM	Day 28	HLTF	1.39765	5.16291	3.11887	0.00237189	0.763729	3.03922
Single-cell pbulk	CD8_TRM	Day 28	NCAPD2	1.2806	4.96067	3.10917	0.00246513	0.763729	3.02759
Single-cell pbulk	CD8_TRM	Day 28	CAT	1.15074	5.63652	3.10156	0.00251424	0.763729	3.02162
Single-cell pbulk	CD8_TRM	Day 28	MTURN	-1.40593	3.65186	-3.0943	0.0026128	0.763729	-3.00996
Single-cell pbulk	CD8_TRM	Day 28	HSPA1B	-1.4289	3.85894	-3.07181	0.00281823	0.763729	-2.9869
Single-cell pbulk	CD8_TRM	Day 28	IFRD2	1.29679	5.34857	3.02465	0.00318316	0.763729	2.94947
Single-cell pbulk	CD8_TRM	Day 28	EIF3F	0.336622	9.12571	3.02758	0.00322102	0.763729	2.94582
Single-cell pbulk	CD8_TRM	Day 28	FOXP1	-0.61993	7.61522	-2.99293	0.0034811	0.763729	-2.92172
Single-cell pbulk	CD8_TRM	Day 28	OVCA2	1.40784	3.85305	2.99187	0.00361958	0.763729	2.90954
Single-cell pbulk	CD8_TRM	Day 28	SCAF1	-1.32688	4.69954	-2.9675	0.00375658	0.763729	-2.89791
Single-cell pbulk	CD8_TRM	Day 28	ATR	1.296	5.17632	2.94734	0.00401302	0.763729	2.87714
Single-cell pbulk	CD8_TRM	Day 28	CCDC66	-0.771449	6.21702	-2.95423	0.00417104	0.763729	-2.86493
Single-cell pbulk	CD8_TRM	Day 28	TCEAL4	1.04596	5.24243	2.92525	0.00425907	0.763729	2.85831
Single-cell pbulk	CD8_TRM	Day 28	SLC39A13	1.27247	5.25442	2.92934	0.00442682	0.763729	2.84603
Single-cell pbulk	CD8_TRM	Day 28	ZNF200	-1.25845	3.92827	-2.90992	0.00445612	0.763729	-2.84393
Single-cell pbulk	CD8_TRM	Day 28	NXT1	0.977946	5.66775	2.91487	0.0045981	0.763729	2.83392
Single-cell pbulk	CD8_TRM	Day 28	GPR183	-0.74772	6.85271	-2.90356	0.00461721	0.763729	-2.83259
Single-cell pbulk	CD8_TRM	Day 28	HCLS1	0.409891	8.49006	2.90575	0.00465931	0.763729	2.82969
Single-cell pbulk	CD8_TRM	Day 28	KLRC2	-1.66347	4.17593	-2.96217	0.00479641	0.763729	-2.8204
Single-cell pbulk	CD8_TRM	Day 28	ABCA5	1.3474	4.45186	2.88141	0.0048453	0.763729	2.81714
Single-cell pbulk	CD8_TRM	Day 28	ANAPC11	0.729383	7.01377	2.87492	0.00493801	0.763729	2.81105
Single-cell pbulk	CD8_TRM	Day 28	KPNA6	-1.27852	5.15604	-2.87475	0.00504303	0.763729	-2.80427
Single-cell pbulk	CD8_TRM	Day 28	UBE2K	-1.00993	5.98352	-2.86738	0.00504798	0.763729	-2.80396
Single-cell pbulk	CD8_TRM	Day 28	DERL2	1.07085	5.53062	2.86814	0.00511073	0.763729	2.79997
Single-cell pbulk	CD8_TRM	Day 28	AC159540.1	-1.17322	4.54313	-2.85411	0.00524806	0.763729	-2.7914
Single-cell pbulk	CD8_TRM	Day 28	NDUFAF6	-1.36215	4.41421	-2.8536	0.00525464	0.763729	-2.79099
Single-cell pbulk	CD8_TRM	Day 28	MSL1	1.13009	5.47869	2.85168	0.00528398	0.763729	2.78919
Single-cell pbulk	CD8_TRM	Day 28	NT5C3A	-0.998834	5.7742	-2.8377	0.00553391	0.780809	-2.77419
Single-cell pbulk	CD8_TRM	Baseline	GMPPA	1.64004	4.3966	3.45271	0.000814958	0.804907	3.34766
Single-cell pbulk	CD8_TRM	Baseline	MRPS24	-0.898618	6.37669	-3.39898	0.000972618	0.823391	-3.29833
Single-cell pbulk	CD8_TRM	Day 1	CD99L2	1.5121	4.02583	3.37333	0.00109858	0.853758	3.26398
Single-cell pbulk	CD8_TRM	Day 1	C7orf60	-1.4647	4.86686	-3.35677	0.00111612	0.853758	-3.25949
Single-cell pbulk	CD8_TRM	Day 1	PPCS	-0.933028	6.62766	-3.35537	0.00112122	0.853758	-3.2582
Single-cell pbulk	CD8_TRM	Day 1	NACC1	-1.59976	3.95108	-3.35297	0.0011623	0.853758	-3.24797
Single-cell pbulk	CD8_TRM	Day 1	KRTCAP2	-0.467758	8.18965	-3.31966	0.00158149	0.853758	-3.1593
Single-cell pbulk	CD8_TRM	Day 1	PDP1	1.30676	4.88072	3.22954	0.00172026	0.853758	3.13471
Single-cell pbulk	CD8_TRM	Day 1	UGDH	1.40532	3.85543	3.22007	0.00172908	0.853758	3.13321
Single-cell pbulk	CD8_TRM	Day 1	NUP214	-0.933513	5.84969	-3.17639	0.0019835	0.853758	-3.09269
Single-cell pbulk	CD8_TRM	Day 1	CST3	1.46753	4.71445	3.16025	0.00208944	0.853758	3.07722
Single-cell pbulk	CD8_TRM	Day 1	SRSF2	-0.653568	7.90983	-3.19118	0.00210629	0.853758	-3.07482
Single-cell pbulk	CD8_TRM	Day 1	COG1	-1.29891	5.1724	-3.15688	0.00216253	0.853758	-3.06695
Single-cell pbulk	CD8_TRM	Day 1	RNGTT	-1.3923	5.07041	-3.12034	0.00242265	0.853758	-3.03284
Single-cell pbulk	CD8_TRM	Day 1	FAM200B	1.39464	5.35924	3.09343	0.0025652	0.853758	3.01554
Single-cell pbulk	CD8_TRM	Day 1	EMC10	-0.871796	6.35943	-3.07926	0.00267921	0.853758	-3.00233
Single-cell pbulk	CD8_TRM	Day 1	RDH14	-1.16428	5.57155	-3.06854	0.00281595	0.853758	-2.98715
Single-cell pbulk	CD8_TRM	Day 1	CDC16	-1.25675	5.2473	-3.05524	0.00288317	0.853758	-2.97993
Single-cell pbulk	CD8_TRM	Day 1	FAM32A	-1.14049	5.37694	-3.04693	0.00295694	0.853758	-2.97218
Single-cell pbulk	CD8_TRM	Day 1	SRP9	0.548131	7.67818	3.03455	0.00314335	0.853758	2.95336
Single-cell pbulk	CD8_TRM	Day 1	WDR70	-1.32054	4.70217	-3.03239	0.00316954	0.853758	-2.9508
Single-cell pbulk	CD8_TRM	Baseline	CBX1	-1.2399	5.32387	-3.30486	0.00131999	0.863102	-3.2116
Single-cell pbulk	CD8_TRM	Baseline	GPATCH1	1.61207	4.16712	3.25235	0.00156099	0.863102	3.1631
Single-cell pbulk	CD8_TRM	Baseline	IMPA1	-1.54337	4.58526	-3.24733	0.00158612	0.863102	-3.15845
Single-cell pbulk	CD8_TRM	Baseline	ANKRD17	-1.05723	5.9129	-3.24425	0.00167613	0.863102	-3.14232
Single-cell pbulk	CD8_TRM	Baseline	ZGPAT	-1.22711	5.65268	-3.2297	0.00174776	0.863102	-3.13005
Single-cell pbulk	CD8_TRM	Baseline	BAG2	-1.44049	4.41053	-3.07436	0.0027197	0.867906	-2.99776
Single-cell pbulk	CD8_TRM	Baseline	ASNA1	1.19995	5.75935	3.06468	0.00280341	0.867906	2.98851
Single-cell pbulk	CD8_TRM	Baseline	CLSTN3	1.45547	4.59002	3.05754	0.00289229	0.867906	2.97896
Single-cell pbulk	CD8_TRM	Baseline	B4GALT4	-1.50447	3.94208	-3.05223	0.00290969	0.867906	-2.97712
Single-cell pbulk	CD8_TRM	Baseline	GPRASP1	-1.30671	3.97314	-3.01548	0.00331846	0.867906	-2.93659
Single-cell pbulk	CD8_TRM	Baseline	SCAPER	-1.04233	5.56749	-2.98493	0.00356568	0.867906	-2.91423
Single-cell pbulk	CD8_TRM	Baseline	SUPT6H	-1.04014	6.12993	-2.985	0.00364616	0.867906	-2.90726
Single-cell pbulk	CD8_TRM	Baseline	CKLF	0.666934	7.11895	2.95137	0.0039428	0.867906	2.8827
Single-cell pbulk	CD8_TRM	Baseline	DUS4L	1.28567	3.70393	2.94775	0.0040939	0.867906	2.87083
Single-cell pbulk	CD8_TRM	Baseline	TNRC6A	1.27584	5.48791	2.93707	0.0041224	0.867906	2.86864
Single-cell pbulk	CD8_TRM	Baseline	UBE4B	1.25964	5.32378	2.93048	0.00419648	0.867906	2.863
Single-cell pbulk	CD8_TRM	Baseline	TAGAP	-0.487787	8.89417	-2.91414	0.00440617	0.867906	-2.84752
Single-cell pbulk	CD8_TRM	Baseline	STK17A	-0.560563	8.09012	-2.92663	0.00442451	0.867906	-2.84619
Single-cell pbulk	CD8_TRM	Baseline	CAMK2N1	-1.26416	4.53724	-2.91674	0.00442827	0.867906	-2.84592
Single-cell pbulk	CD8_TRM	Baseline	ZNF141	-1.17364	4.94378	-2.88737	0.00476147	0.867906	-2.82274
Single-cell pbulk	CD8_TRM	Baseline	PUM1	0.793177	6.36114	2.87741	0.00490228	0.867906	2.81339
Single-cell pbulk	CD8_TRM	Baseline	TRIB3	-1.40843	3.5514	-2.87512	0.00510077	0.867906	-2.8006
Single-cell pbulk	CD8_TRM	Baseline	CEACAM21	1.11829	5.22567	2.83159	0.00560074	0.867906	2.77028
Single-cell pbulk	CD8_TRM	Baseline	RNPC3	-0.832709	6.40823	-2.837	0.00571869	0.867906	-2.76349
Single-cell pbulk	CD8_TRM	Baseline	HAUS1	1.32818	4.88341	2.80923	0.00605772	0.867906	2.74464
Single-cell pbulk	CD8_TRM	Baseline	ITFG2	-0.916874	6.01384	-2.8002	0.00613079	0.867906	-2.7407
Single-cell pbulk	CD8_TRM	Baseline	RANGRF	-1.02789	5.52289	-2.7933	0.00625318	0.867906	-2.7342
Single-cell pbulk	CD8_TRM	Baseline	RP11-277L2.4	1.17356	3.88622	2.79459	0.00642522	0.867906	2.72525
Single-cell pbulk	CD8_TRM	Baseline	DPM1	1.13891	4.74075	2.78568	0.00650893	0.867906	2.72098
Single-cell pbulk	CD8_TRM	Baseline	METTL7A	-1.26326	4.17759	-2.78887	0.00657887	0.867906	-2.71744
Single-cell pbulk	CD8_TRM	Baseline	TBP	-1.04919	5.16777	-2.77256	0.00663515	0.867906	-2.71462
Single-cell pbulk	CD8_TRM	Baseline	APOBEC3C	1.15556	5.63186	2.77154	0.00668351	0.867906	2.71222
Single-cell pbulk	CD8_TRM	Baseline	ADAT2	1.2602	3.73695	2.75101	0.0070539	0.867906	2.69429
Single-cell pbulk	CD8_TRM	Baseline	RP11-51J9.5	1.20925	5.28484	2.74927	0.00710124	0.867906	2.69206
Single-cell pbulk	CD8_TRM	Baseline	SLC25A1	1.04691	5.42694	2.74472	0.00718085	0.867906	2.68834
Single-cell pbulk	CD8_TRM	Baseline	ESCO1	0.995795	5.80817	2.71483	0.00781192	0.867906	2.66009
Single-cell pbulk	CD8_TRM	Baseline	FAM172A	0.810614	5.84642	2.70146	0.00812234	0.867906	2.64694
Single-cell pbulk	CD8_TRM	Baseline	MAPK13	1.1232	4.8303	2.69962	0.00815272	0.867906	2.64568
Single-cell pbulk	CD8_TRM	Baseline	MAP2K5	-1.11384	4.93101	-2.71435	0.00824036	0.867906	-2.64206
Single-cell pbulk	CD8_TRM	Baseline	CD300A	-1.4327	4.36368	-2.70442	0.00831331	0.867906	-2.63907
Single-cell pbulk	CD8_TRM	Baseline	UBA7	-1.06093	5.32201	-2.68916	0.00840943	0.867906	-2.63517
Single-cell pbulk	CD8_TRM	Baseline	CKAP4	1.25994	4.18665	2.68727	0.00843832	0.867906	2.63401
Single-cell pbulk	CD8_TRM	Baseline	SEPT11	1.16607	5.51848	2.68631	0.00851021	0.867906	2.63113
Single-cell pbulk	CD8_TRM	Baseline	TSC22D2	-1.13006	5.39086	-2.67829	0.00865199	0.867906	-2.62551
Single-cell pbulk	CD8_TRM	Baseline	TRAPPC13	1.13077	3.73741	2.68108	0.00874085	0.867906	2.62203
Single-cell pbulk	CD8_TRM	Baseline	PPP1R18	-0.53322	7.49655	-2.67265	0.00878878	0.867906	-2.62016
Single-cell pbulk	CD8_TRM	Baseline	RNASEH2A	1.22341	4.35558	2.67616	0.00879233	0.867906	2.62003
Single-cell pbulk	CD8_TRM	Baseline	PCGF6	1.37448	4.09256	2.67094	0.00883085	0.867906	2.61853
Single-cell pbulk	CD8_TRM	Baseline	MDH2	-0.49684	7.31594	-2.68755	0.00885776	0.867906	-2.6175
Single-cell pbulk	CD8_TRM	Baseline	PMVK	-0.917141	5.52696	-2.66907	0.00887687	0.867906	-2.61676
Single-cell pbulk	CD8_TRM	Baseline	MRFAP1	-0.675766	6.40109	-2.67175	0.00896242	0.867906	-2.61348
Single-cell pbulk	CD8_TRM	Baseline	HIBCH	-1.06988	4.7889	-2.67177	0.00907829	0.867906	-2.60909
Single-cell pbulk	CD8_TRM	Baseline	TCERG1	-0.717947	6.34962	-2.64617	0.00945714	0.867906	-2.59507
Single-cell pbulk	CD8_TRM	Baseline	COMMD2	-0.996118	5.64611	-2.6453	0.00947999	0.867906	-2.59424
Single-cell pbulk	CD8_TRM	Baseline	DNAJC27	-1.16333	4.44903	-2.63797	0.00967331	0.867906	-2.58729
Single-cell pbulk	CD8_TRM	Baseline	SNX13	1.23786	5.01937	2.63176	0.00984023	0.867906	2.58139
Single-cell pbulk	CD8_TRM	Baseline	CDK6	-1.02349	6.33821	-2.63299	0.0100254	0.867906	-2.57495
Single-cell pbulk	CD8_TRM	Baseline	PPP1R2	-0.456551	7.919	-2.6442	0.0101309	0.867906	-2.57133
Single-cell pbulk	CD8_TRM	Baseline	PHKA2	-1.20875	4.3045	-2.62333	0.0103152	0.867906	-2.56508
Single-cell pbulk	CD8_TRM	Baseline	AC003075.4	1.33447	4.32837	2.60733	0.0105214	0.867906	2.55821
Single-cell pbulk	CD8_TRM	Baseline	ARL2	0.9541	5.98087	2.60954	0.0105504	0.867906	2.55725
Single-cell pbulk	CD8_TRM	Baseline	FRS2	1.17716	4.15289	2.60497	0.0105891	0.867906	2.55597
Single-cell pbulk	CD8_TRM	Baseline	MEAF6	0.594202	6.91487	2.60798	0.0105927	0.867906	2.55586
Single-cell pbulk	CD8_TRM	Baseline	TRIOBP	-1.2344	3.90551	-2.59431	0.0109748	0.867906	-2.5435
Single-cell pbulk	CD8_TRM	Baseline	AEN	-1.1678	4.17375	-2.57784	0.0114039	0.867906	-2.53007
Single-cell pbulk	CD8_TRM	Baseline	ADRB2	1.26096	4.18853	2.56187	0.0119063	0.867906	2.51491
Single-cell pbulk	CD8_TRM	Baseline	PREP	-1.06075	4.97519	-2.55968	0.0119856	0.867906	-2.51257
Single-cell pbulk	CD8_TRM	Baseline	HAPLN3	1.12988	4.97814	2.55896	0.0119967	0.867906	2.51224
Single-cell pbulk	CD8_TRM	Baseline	SYTL1	-0.594732	7.43417	-2.55994	0.0122155	0.867906	-2.50586
Single-cell pbulk	CD8_TRM	Baseline	MLLT3	-0.778779	6.13594	-2.54916	0.0123176	0.867906	-2.50291
Single-cell pbulk	CD8_TRM	Baseline	PIGK	-1.18847	4.55526	-2.55216	0.0123358	0.867906	-2.50239
Single-cell pbulk	CD8_TRM	Baseline	ZNF75D	-1.22662	4.20653	-2.5512	0.012367	0.867906	-2.5015
Single-cell pbulk	CD8_TRM	Baseline	TMEM106C	0.990615	4.71669	2.54668	0.0124	0.867906	2.50055
Single-cell pbulk	CD8_TRM	Baseline	PSMA1	-0.573416	7.32074	-2.54473	0.0124651	0.867906	-2.4987
Single-cell pbulk	CD8_TRM	Baseline	DCP1A	-1.07645	5.34654	-2.54209	0.0126764	0.867906	-2.49273
Single-cell pbulk	CD8_TRM	Baseline	HEATR5B	1.33347	4.74008	2.53837	0.0126797	0.867906	2.49264
Single-cell pbulk	CD8_TRM	Baseline	SEPT7	0.33646	8.79447	2.53664	0.0127543	0.867906	2.49056
Single-cell pbulk	CD8_TRM	Baseline	NSUN5	-0.989455	5.25412	-2.5359	0.0127639	0.867906	-2.49029
Single-cell pbulk	CD8_TRM	Baseline	NUP214	-0.78733	5.84969	-2.53312	0.0128593	0.867906	-2.48764
Single-cell pbulk	CD8_TRM	Baseline	EP400NL	-1.21661	4.12099	-2.53533	0.0129307	0.867906	-2.48567
Single-cell pbulk	CD8_TRM	Baseline	MTERFD2	-0.925599	5.9368	-2.52847	0.0130231	0.867906	-2.48314
Single-cell pbulk	CD8_TRM	Baseline	GPX1	-0.583603	7.06736	-2.52813	0.0132736	0.867906	-2.47634
Single-cell pbulk	CD8_TRM	Baseline	PFDN4	1.18042	5.10141	2.51109	0.0137306	0.867906	2.46424
Single-cell pbulk	CD8_TRM	Baseline	NR4A1	-1.24999	3.60239	-2.51135	0.0137943	0.867906	-2.46258
Single-cell pbulk	CD8_TRM	Baseline	JAKMIP1	1.14128	3.83221	2.50881	0.0139105	0.867906	2.45957
Single-cell pbulk	CD8_TRM	Baseline	SLC9A1	-1.0716	3.7328	-2.5007	0.0140197	0.867906	-2.45676
Single-cell pbulk	CD8_TRM	Baseline	POLR3D	-1.29587	4.56586	-2.50376	0.0141271	0.867906	-2.45401
Single-cell pbulk	CD8_TRM	Baseline	CTB-133G6.1	-0.670368	7.18243	-2.49776	0.0141293	0.867906	-2.45396
Single-cell pbulk	CD8_TRM	Baseline	PPP3CC	0.665386	7.06025	2.49605	0.0141946	0.867906	2.4523
Single-cell pbulk	CD8_TRM	Baseline	NOP14-AS1	1.13575	4.20902	2.48776	0.0145092	0.867906	2.4444
Single-cell pbulk	CD8_TRM	Baseline	CKMT2-AS1	-1.11203	3.68889	-2.48939	0.0145473	0.867906	-2.44346
Single-cell pbulk	CD8_TRM	Baseline	MCFD2	-1.03274	4.89676	-2.48216	0.0147358	0.867906	-2.43881
Single-cell pbulk	CD8_TRM	Baseline	C19orf24	-0.678689	6.29179	-2.47759	0.0149035	0.867906	-2.43472
Single-cell pbulk	CD8_TRM	Baseline	OGFOD1	-1.03577	4.96839	-2.47858	0.0150793	0.867906	-2.43047
Single-cell pbulk	CD8_TRM	Baseline	CPSF2	1.03382	5.27556	2.4655	0.0153852	0.867906	2.42318
Single-cell pbulk	CD8_TRM	Baseline	SLC35B4	1.09359	4.32633	2.4642	0.015438	0.867906	2.42194
Single-cell pbulk	CD8_TRM	Baseline	ATAD3A	1.14721	3.89572	2.46162	0.0158341	0.867906	2.41272
Single-cell pbulk	CD8_TRM	Baseline	ZNF337	1.14845	4.25043	2.44939	0.0160489	0.867906	2.4078
Single-cell pbulk	CD8_TRM	Baseline	SPATA5L1	1.07489	3.85997	2.45141	0.016057	0.867906	2.40762
Single-cell pbulk	CD8_TRM	Baseline	SNHG7	-0.632013	6.89172	-2.45811	0.0161587	0.867906	-2.40531
Single-cell pbulk	CD8_TRM	Baseline	ZCCHC9	1.19188	4.87715	2.44403	0.0162755	0.867906	2.40268
Single-cell pbulk	CD8_TRM	Baseline	AP3S1	0.831452	6.11931	2.44032	0.01647	0.867906	2.39833
Single-cell pbulk	CD8_TRM	Baseline	HDGFRP2	-1.03832	5.03763	-2.44566	0.0165204	0.867906	-2.39721
Single-cell pbulk	CD8_TRM	Baseline	ZBTB44	0.935326	5.65936	2.43255	0.0167698	0.867906	2.39172
Single-cell pbulk	CD8_TRM	Baseline	KCNA3	-0.571397	7.18959	-2.43479	0.0169021	0.867906	-2.38883
Single-cell pbulk	CD8_TRM	Baseline	CSNK1A1	0.50293	7.32024	2.42843	0.0169503	0.867906	2.38778
Single-cell pbulk	CD8_TRM	Baseline	TRIM24	-1.04043	4.87874	-2.43509	0.0169806	0.867906	-2.38713
Single-cell pbulk	CD8_TRM	Baseline	FAM45A	1.21301	5.10955	2.42731	0.0171355	0.867906	2.38379
Single-cell pbulk	CD8_TRM	Baseline	SPOPL	1.1524	3.89644	2.42529	0.0172241	0.867906	2.38189
Single-cell pbulk	CD8_TRM	Baseline	ZNF688	-1.15862	4.72907	-2.42596	0.0172817	0.867906	-2.38066
Single-cell pbulk	CD8_TRM	Baseline	ZBTB4	1.11376	5.63964	2.42097	0.017282	0.867906	2.38065
Single-cell pbulk	CD8_TRM	Baseline	C9orf142	-0.40608	8.28286	-2.42811	0.0175957	0.873743	-2.37402
Single-cell pbulk	CD8_TRM	Baseline	ORAI1	-0.541921	7.09784	-2.42079	0.0176931	0.873743	-2.37198
Single-cell pbulk	CD8_TRM	Day 1	PRDM2	-0.726654	6.65111	-3.00009	0.00340723	0.874572	-2.92839
Single-cell pbulk	CD8_TRM	Day 1	PORCN	1.33569	4.35424	2.96684	0.00389563	0.874572	2.88649
Single-cell pbulk	CD8_TRM	Day 1	FAM172A	-0.805518	5.84642	-2.94186	0.00406018	0.874572	-2.87345
Single-cell pbulk	CD8_TRM	Day 1	RPS5	-0.264984	11.7708	-2.99066	0.0043116	0.874572	-2.85442
Single-cell pbulk	CD8_TRM	Day 1	LINC00176	-1.509	3.81434	-2.9201	0.00464638	0.874572	-2.83058
Single-cell pbulk	CD8_TRM	Day 1	ATF7IP	-0.616833	7.29639	-2.89942	0.00476722	0.874572	-2.82236
Single-cell pbulk	CD8_TRM	Day 1	ATR	1.2406	5.17632	2.88196	0.00498575	0.874572	2.80795
Single-cell pbulk	CD8_TRM	Day 1	TOMM70A	-1.12551	5.62527	-2.87003	0.0050091	0.874572	-2.80645
Single-cell pbulk	CD8_TRM	Day 1	CTU2	-1.37075	3.76191	-2.83848	0.00568288	0.874572	-2.76554
Single-cell pbulk	CD8_TRM	Day 1	ST13	-0.611822	7.69228	-2.82206	0.00575713	0.874572	-2.7613
Single-cell pbulk	CD8_TRM	Day 1	PPME1	-1.29989	4.19233	-2.8211	0.00577306	0.874572	-2.7604
Single-cell pbulk	CD8_TRM	Day 1	RPL36AL	-0.388792	9.63525	-2.84782	0.00592973	0.874572	-2.75164
Single-cell pbulk	CD8_TRM	Day 1	HERC2	-1.15853	5.47097	-2.82134	0.00594947	0.874572	-2.75055
Single-cell pbulk	CD8_TRM	Day 1	MAN1A2	-0.876303	6.20666	-2.81032	0.00595507	0.874572	-2.75024
Single-cell pbulk	CD8_TRM	Day 1	RP11-620J15.3	-1.40285	4.26274	-2.80722	0.00612343	0.874572	-2.7411
Single-cell pbulk	CD8_TRM	Day 1	SP140	-0.727017	6.52094	-2.7912	0.00629086	0.874572	-2.73222
Single-cell pbulk	CD8_TRM	Day 1	RP11-23P13.6	1.60604	3.86418	2.80927	0.00636147	0.874572	2.72854
Single-cell pbulk	CD8_TRM	Day 1	RPRD1A	-1.24736	4.99288	-2.78649	0.00651412	0.874572	-2.72071
Single-cell pbulk	CD8_TRM	Day 1	PIH1D1	-0.885684	6.16882	-2.7755	0.00657957	0.874572	-2.71741
Single-cell pbulk	CD8_TRM	Day 1	YDJC	1.19983	5.67141	2.77192	0.00664697	0.874572	2.71403
Single-cell pbulk	CD8_TRM	Day 1	TMEM63B	-1.23182	3.68619	-2.75959	0.00688435	0.874572	-2.70239
Single-cell pbulk	CD8_TRM	Day 1	LPCAT4	1.15684	5.62502	2.75302	0.00701445	0.874572	2.69616
Single-cell pbulk	CD8_TRM	Day 1	DENR	0.806885	6.45227	2.74248	0.00722827	0.874572	2.68614
Single-cell pbulk	CD8_TRM	Day 1	ULK2	-1.27398	3.54691	-2.74162	0.00728559	0.874572	-2.6835
Single-cell pbulk	CD8_TRM	Day 1	METTL10	1.18194	4.7579	2.73626	0.00735456	0.874572	2.68035
Single-cell pbulk	CD8_TRM	Day 1	LPGAT1	1.01107	6.16517	2.72663	0.00757909	0.874572	2.67027
Single-cell pbulk	CD8_TRM	Day 1	TLK1	-0.759581	6.5407	-2.73835	0.00761379	0.874572	-2.66873
Single-cell pbulk	CD8_TRM	Day 1	PLCG1	0.793974	6.86559	2.71686	0.007885	0.874572	2.65695
Single-cell pbulk	CD8_TRM	Day 1	UBE2V2	-0.905748	5.7644	-2.70142	0.00811116	0.874572	-2.64741
Single-cell pbulk	CD8_TRM	Day 1	POLM	-1.15703	4.8963	-2.7107	0.00819216	0.874572	-2.64405
Single-cell pbulk	CD8_TRM	Day 1	TMED1	1.22424	4.05345	2.70022	0.00820993	0.874572	2.64331
Single-cell pbulk	CD8_TRM	Day 1	IFIT5	1.14539	4.6573	2.69189	0.00833029	0.874572	2.63838
Single-cell pbulk	CD8_TRM	Day 1	SPPL3	1.04924	5.50862	2.6947	0.00838129	0.874572	2.63631
Single-cell pbulk	CD8_TRM	Day 1	SUCO	-0.952227	5.54846	-2.69612	0.00857305	0.874572	-2.62863
Single-cell pbulk	CD8_TRM	Day 1	ZDHHC8	-1.16558	4.10163	-2.67761	0.00866844	0.874572	-2.62486
Single-cell pbulk	CD8_TRM	Day 1	FZD3	-1.31091	3.71827	-2.66907	0.00887822	0.874572	-2.61671
Single-cell pbulk	CD8_TRM	Day 1	SSFA2	1.26139	4.4543	2.66546	0.00896576	0.874572	2.61336
Single-cell pbulk	CD8_TRM	Day 1	BCL2L13	1.1662	5.23291	2.66506	0.00897584	0.874572	2.61297
Single-cell pbulk	CD8_TRM	Day 1	POLE4	0.861371	6.26061	2.66833	0.00900251	0.874572	2.61196
Single-cell pbulk	CD8_TRM	Day 1	ZNF816	1.35616	3.97183	2.6524	0.00929588	0.87755	2.60098
Single-cell pbulk	CD8_TRM	Day 1	REXO2	-0.875146	6.04971	-2.6511	0.00932933	0.87755	-2.59974
Single-cell pbulk	CD8_TRM	Day 1	SPTSSA	1.20035	4.3319	2.635	0.0097547	0.882346	2.58441
Single-cell pbulk	CD8_TRM	Day 1	C6orf57	1.117	3.6271	2.63377	0.00978588	0.882346	2.5833
Single-cell pbulk	CD8_TRM	Day 1	NDUFAF6	-1.31597	4.41421	-2.63224	0.00982701	0.882346	-2.58186
Single-cell pbulk	CD8_TRM	Day 1	VTA1	1.03407	5.30248	2.6239	0.0100547	0.886312	2.57394
Single-cell pbulk	CD8_TRM	Day 1	MMP25	-1.04276	3.36878	-2.62011	0.0101703	0.886312	-2.56998
Single-cell pbulk	CD8_TRM	Baseline	UGDH	1.06169	3.85543	2.40056	0.0182191	0.892282	2.36114
Single-cell pbulk	CD8_TRM	Day 1	MSL3	-0.88412	5.78128	-2.60988	0.0104524	0.897693	-2.56049
Single-cell pbulk	CD8_TRM	Baseline	PITPNB	0.809971	5.8585	2.39437	0.0185121	0.899205	2.35521
Single-cell pbulk	CD8_TRM	Baseline	ERP29	-0.347805	8.44834	-2.39777	0.0186816	0.900058	-2.35182
Single-cell pbulk	CD8_TRM	Baseline	ZC3H11A	0.751732	6.71968	2.38348	0.0191537	0.912966	2.34253
Single-cell pbulk	CD8_TRM	Baseline	EPN1	-0.825669	5.53522	-2.37756	0.0193825	0.912966	-2.33809
Single-cell pbulk	CD8_TRM	Baseline	KDM7A	-0.973394	4.81718	-2.36105	0.020167	0.912966	-2.32323
Single-cell pbulk	CD8_TRM	Baseline	FAM118A	1.34069	5.55811	2.3771	0.0202364	0.912966	2.32194
Single-cell pbulk	CD8_TRM	Baseline	TMEM39B	1.01781	3.98124	2.35342	0.020558	0.912966	2.316
Single-cell pbulk	CD8_TRM	Baseline	PDCL	-1.09222	4.4111	-2.35258	0.0206085	0.912966	-2.31508
Single-cell pbulk	CD8_TRM	Baseline	BAG1	0.935839	6.08767	2.34963	0.0208104	0.912966	2.31141
Single-cell pbulk	CD8_TRM	Baseline	ARL5A	0.653499	6.49709	2.35128	0.0208288	0.912966	2.31107
Single-cell pbulk	CD8_TRM	Baseline	ITGB1BP1	-0.769424	6.12742	-2.35139	0.0210253	0.912966	-2.30753
Single-cell pbulk	CD8_TRM	Baseline	NOB1	-0.891694	5.3624	-2.34417	0.0210468	0.912966	-2.30714
Single-cell pbulk	CD8_TRM	Baseline	UBAC1	-0.938168	5.23412	-2.34746	0.021052	0.912966	-2.30705
Single-cell pbulk	CD8_TRM	Baseline	NOP58	-0.479081	7.1852	-2.34669	0.0213261	0.912966	-2.30216
Single-cell pbulk	CD8_TRM	Baseline	DENND4C	-0.661529	6.23525	-2.33755	0.0214031	0.912966	-2.3008
Single-cell pbulk	CD8_TRM	Baseline	AP2B1	0.945195	6.00489	2.33766	0.0214518	0.912966	2.29994
Single-cell pbulk	CD8_TRM	Baseline	TESC	1.07596	3.79515	2.33221	0.0216943	0.912966	2.29568
Single-cell pbulk	CD8_TRM	Baseline	CCDC23	1.16446	5.08281	2.3406	0.0217659	0.912966	2.29443
Single-cell pbulk	CD8_TRM	Baseline	RP11-106M3.3	1.1462	4.23906	2.32982	0.0218306	0.912966	2.2933
Single-cell pbulk	CD8_TRM	Baseline	GABARAP	-0.292128	8.50987	-2.33023	0.0221711	0.912966	-2.28742
Single-cell pbulk	CD8_TRM	Baseline	MED28	-0.904477	5.76762	-2.31502	0.0227459	0.912966	-2.27768
Single-cell pbulk	CD8_TRM	Baseline	ANAPC5	0.574519	7.02848	2.3102	0.022949	0.912966	2.27428
Single-cell pbulk	CD8_TRM	Baseline	MTG2	1.18801	4.23691	2.31052	0.0232314	0.912966	2.26961
Single-cell pbulk	CD8_TRM	Baseline	YWHAH	0.606938	6.76177	2.31972	0.0232722	0.912966	2.26894
Single-cell pbulk	CD8_TRM	Baseline	TIPIN	1.06307	3.59695	2.31176	0.0233899	0.912966	2.267
Single-cell pbulk	CD8_TRM	Baseline	SMIM15	1.04285	5.27024	2.29931	0.023567	0.912966	2.26412
Single-cell pbulk	CD8_TRM	Baseline	TFCP2	-1.0502	4.57675	-2.30238	0.0236124	0.912966	-2.26338
Single-cell pbulk	CD8_TRM	Baseline	LINC00176	-1.19666	3.81434	-2.30923	0.0237322	0.912966	-2.26144
Single-cell pbulk	CD8_TRM	Baseline	C9orf69	-0.911554	5.49615	-2.2966	0.0237374	0.912966	-2.26135
Single-cell pbulk	CD8_TRM	Baseline	OVCA2	1.11886	3.85305	2.30029	0.0238275	0.912966	2.2599
Single-cell pbulk	CD8_TRM	Baseline	SP1	-1.19996	4.52252	-2.31009	0.0240885	0.912966	-2.25571
Single-cell pbulk	CD8_TRM	Baseline	CLASRP	-0.872048	5.40044	-2.29007	0.0241208	0.912966	-2.2552
Single-cell pbulk	CD8_TRM	Baseline	DUSP22	-0.955552	5.40062	-2.28356	0.0245126	0.912966	-2.249
Single-cell pbulk	CD8_TRM	Baseline	ATP11B	-0.742368	6.04915	-2.29069	0.0248511	0.912966	-2.24371
Single-cell pbulk	CD8_TRM	Baseline	ZNF182	-1.08499	3.87056	-2.27579	0.0249916	0.912966	-2.24153
Single-cell pbulk	CD8_TRM	Baseline	PLEKHA8	1.15726	3.8515	2.27564	0.0250006	0.912966	2.24139
Single-cell pbulk	CD8_TRM	Baseline	C16orf87	1.05494	4.1967	2.27745	0.0250794	0.912966	2.24018
Single-cell pbulk	CD8_TRM	Baseline	LINC01003	1.00672	4.3381	2.26884	0.0255854	0.912966	2.23245
Single-cell pbulk	CD8_TRM	Baseline	ELMOD3	1.2096	4.39461	2.26748	0.0256696	0.912966	2.23117
Single-cell pbulk	CD8_TRM	Baseline	RECQL5	1.1785	3.91143	2.26809	0.0256859	0.912966	2.23093
Single-cell pbulk	CD8_TRM	Baseline	AP006621.5	1.11627	3.69154	2.2687	0.0256885	0.912966	2.23089
Single-cell pbulk	CD8_TRM	Baseline	TPD52	-0.961437	5.70916	-2.27418	0.02588	0.912966	-2.22801
Single-cell pbulk	CD8_TRM	Baseline	RP3-395M20.12	-0.921947	4.76998	-2.26734	0.0260851	0.912966	-2.22494
Single-cell pbulk	CD8_TRM	Baseline	GORASP2	-0.624985	6.48991	-2.256	0.0262482	0.912966	-2.22252
Single-cell pbulk	CD8_TRM	Baseline	SLC25A4	-1.04717	4.44111	-2.23824	0.0274225	0.912966	-2.20545
Single-cell pbulk	CD8_TRM	Baseline	POLD4	-0.467395	7.1424	-2.24417	0.0275481	0.912966	-2.20366
Single-cell pbulk	CD8_TRM	Baseline	SH3GLB2	0.908684	5.72619	2.23844	0.027588	0.912966	2.2031
Single-cell pbulk	CD8_TRM	Baseline	NIPBL	0.510508	7.12251	2.23577	0.0275901	0.912966	2.20307
Single-cell pbulk	CD8_TRM	Baseline	PFDN5	0.2045	10.3466	2.24344	0.0278364	0.912966	2.19958
Single-cell pbulk	CD8_TRM	Baseline	CCDC71L	-0.966506	4.61722	-2.23199	0.0278468	0.912966	-2.19944
Single-cell pbulk	CD8_TRM	Baseline	C14orf119	-0.831504	5.71788	-2.22778	0.0281357	0.912966	-2.19539
Single-cell pbulk	CD8_TRM	Baseline	ZBTB7B	1.09479	3.71951	2.22913	0.0281842	0.912966	2.19471
Single-cell pbulk	CD8_TRM	Baseline	ATP6V0D1	-0.781399	5.44413	-2.22351	0.0284341	0.912966	-2.19124
Single-cell pbulk	CD8_TRM	Baseline	DCAF15	-0.795108	5.44174	-2.22505	0.0286609	0.912966	-2.18812
Single-cell pbulk	CD8_TRM	Baseline	ACAA2	-0.828282	5.66582	-2.22442	0.0287747	0.912966	-2.18656
Single-cell pbulk	CD8_TRM	Baseline	IFFO1	1.01086	4.73007	2.22119	0.028987	0.912966	2.18366
Single-cell pbulk	CD8_TRM	Baseline	NABP1	-1.07369	4.50816	-2.21846	0.0292235	0.912966	-2.18046
Single-cell pbulk	CD8_TRM	Baseline	SNRPE	0.742832	6.19057	2.21211	0.0293041	0.912966	2.17937
Single-cell pbulk	CD8_TRM	Baseline	CALM3	0.586894	7.39251	2.21153	0.0294016	0.912966	2.17806
Single-cell pbulk	CD8_TRM	Baseline	CAPG	1.13177	5.43413	2.21507	0.029414	0.912966	2.17789
Single-cell pbulk	CD8_TRM	Baseline	WHSC1L1	-0.433271	7.71307	-2.20934	0.0294329	0.912966	-2.17764
Single-cell pbulk	CD8_TRM	Baseline	MPPE1	-0.940397	5.0717	-2.21105	0.0298354	0.912966	-2.17227
Single-cell pbulk	CD8_TRM	Baseline	CYBB	0.967165	3.69829	2.20233	0.0299477	0.912966	2.17078
Single-cell pbulk	CD8_TRM	Baseline	TUFM	-0.527777	7.20056	-2.20449	0.0299564	0.912966	-2.17067
Single-cell pbulk	CD8_TRM	Baseline	CNP	-1.02464	4.12006	-2.19963	0.030397	0.912966	-2.16488
Single-cell pbulk	CD8_TRM	Baseline	ATF5	-1.13987	3.97679	-2.19535	0.0304562	0.912966	-2.16411
Single-cell pbulk	CD8_TRM	Baseline	E2F3	-0.987299	4.05653	-2.19335	0.0305994	0.912966	-2.16224
Single-cell pbulk	CD8_TRM	Baseline	PEX26	-0.87798	5.01569	-2.19223	0.0306836	0.912966	-2.16115
Single-cell pbulk	CD8_TRM	Baseline	CD3G	-0.295707	8.72992	-2.1908	0.0307999	0.912966	-2.15965
Single-cell pbulk	CD8_TRM	Baseline	ADAM17	1.11278	4.42003	2.19413	0.0308011	0.912966	2.15963
Single-cell pbulk	CD8_TRM	Baseline	MAP2K6	1.06762	4.59157	2.19316	0.0308888	0.912966	2.1585
Single-cell pbulk	CD8_TRM	Baseline	CHST11	-0.776703	6.01554	-2.18894	0.0309277	0.912966	-2.158
Single-cell pbulk	CD8_TRM	Baseline	ABCF3	-0.85701	5.23919	-2.18748	0.0310375	0.912966	-2.15659
Single-cell pbulk	CD8_TRM	Baseline	FMNL1	0.390381	7.74587	2.18372	0.0313322	0.912966	2.15283
Single-cell pbulk	CD8_TRM	Baseline	R3HCC1	0.879516	5.08559	2.17912	0.0316711	0.912966	2.14854
Single-cell pbulk	CD8_TRM	Baseline	GALT	0.805354	5.50656	2.18159	0.0318093	0.912966	2.1468
Single-cell pbulk	CD8_TRM	Baseline	TALDO1	-0.596421	6.70851	-2.2008	0.0318565	0.912966	-2.14621
Single-cell pbulk	CD8_TRM	Baseline	GABARAPL1	-0.876123	5.97173	-2.17491	0.0320025	0.912966	-2.14438
Single-cell pbulk	CD8_TRM	Baseline	PSMA2.1	0.818321	5.18503	2.1727	0.0321649	0.912966	2.14236
Single-cell pbulk	CD8_TRM	Baseline	TADA1	0.91986	4.03431	2.17229	0.0321968	0.912966	2.14196
Single-cell pbulk	CD8_TRM	Baseline	PDPR	1.01945	4.18163	2.17103	0.0322951	0.912966	2.14074
Single-cell pbulk	CD8_TRM	Baseline	ZNF121	0.99845	4.64753	2.16793	0.0325433	0.912966	2.13767
Single-cell pbulk	CD8_TRM	Baseline	AACS	1.0205	3.51427	2.17211	0.032622	0.912966	2.1367
Single-cell pbulk	CD8_TRM	Baseline	MRPL21	-0.618142	5.85379	-2.16631	0.0326728	0.912966	-2.13608
Single-cell pbulk	CD8_TRM	Baseline	AGPAT5	-0.955231	5.31534	-2.16434	0.0328194	0.912966	-2.13429
Single-cell pbulk	CD8_TRM	Baseline	LRCH1	1.13406	4.61009	2.16276	0.0330745	0.912966	2.13118
Single-cell pbulk	CD8_TRM	Baseline	AD000671.6	1.10782	4.60991	2.16038	0.0331324	0.912966	2.13047
Single-cell pbulk	CD8_TRM	Baseline	ENDOV	-1.00697	3.81681	-2.15973	0.0331843	0.912966	-2.12985
Single-cell pbulk	CD8_TRM	Baseline	RNF141	-0.968044	4.40955	-2.15877	0.0332607	0.912966	-2.12892
Single-cell pbulk	CD8_TRM	Baseline	AC005944.2	-0.939621	4.76056	-2.15672	0.0334512	0.912966	-2.12663
Single-cell pbulk	CD8_TRM	Baseline	TMEM30B	1.08744	3.81619	2.16163	0.0334838	0.912966	2.12623
Single-cell pbulk	CD8_TRM	Baseline	BDH2	0.930865	4.57215	2.15512	0.0335526	0.912966	2.12541
Single-cell pbulk	CD8_TRM	Baseline	FUCA2	0.973997	3.94609	2.15381	0.0339532	0.912966	2.12063
Single-cell pbulk	CD8_TRM	Baseline	FBXO21	0.988193	5.58105	2.14845	0.0340924	0.912966	2.11898
Single-cell pbulk	CD8_TRM	Baseline	TXNDC12	-0.822998	5.83892	-2.14789	0.0341383	0.912966	-2.11843
Single-cell pbulk	CD8_TRM	Baseline	HDAC5	-0.790859	5.15828	-2.14927	0.034182	0.912966	-2.11792
Single-cell pbulk	CD8_TRM	Baseline	GPR137B	1.06896	4.20208	2.15309	0.0341899	0.912966	2.11783
Single-cell pbulk	CD8_TRM	Baseline	COX5B	-0.379585	8.03451	-2.14707	0.0342055	0.912966	-2.11764
Single-cell pbulk	CD8_TRM	Baseline	CPA5	-1.35322	3.53725	-2.17349	0.0344947	0.912966	-2.11424
Single-cell pbulk	CD8_TRM	Baseline	ERO1LB	0.995847	5.15684	2.14307	0.0345333	0.912966	2.11379
Single-cell pbulk	CD8_TRM	Baseline	TIMM17B	0.637818	5.95247	2.14505	0.0347345	0.912966	2.11144
Single-cell pbulk	CD8_TRM	Baseline	MTFR1L	1.10397	4.28487	2.14036	0.0347572	0.912966	2.11118
Single-cell pbulk	CD8_TRM	Baseline	CD226	0.799428	6.00302	2.14026	0.0347658	0.912966	2.11108
Single-cell pbulk	CD8_TRM	Baseline	ANKIB1	-0.932032	4.99359	-2.13902	0.0348687	0.912966	-2.10988
Single-cell pbulk	CD8_TRM	Baseline	AAMDC	-0.99481	3.9498	-2.13741	0.0350028	0.912966	-2.10833
Single-cell pbulk	CD8_TRM	Baseline	SEPW1	0.436098	7.63716	2.13779	0.0356148	0.912966	2.1013
Single-cell pbulk	CD8_TRM	Baseline	ATF6B	0.650585	6.35493	2.12774	0.03582	0.912966	2.09896
Single-cell pbulk	CD8_TRM	Baseline	VAV1	-0.889953	5.50896	-2.12762	0.0358272	0.912966	-2.09888
Single-cell pbulk	CD8_TRM	Baseline	APOBEC3D	-1.0645	3.88541	-2.12827	0.0359516	0.912966	-2.09747
Single-cell pbulk	CD8_TRM	Baseline	PREX1	-0.507937	7.21896	-2.12446	0.0363663	0.912966	-2.09281
Single-cell pbulk	CD8_TRM	Baseline	S1PR4	-0.419257	7.72937	-2.1207	0.0364218	0.912966	-2.09219
Single-cell pbulk	CD8_TRM	Baseline	ITPRIPL1	0.916761	3.94415	2.11896	0.0366837	0.912966	2.08927
Single-cell pbulk	CD8_TRM	Baseline	PUS10	-0.956463	3.50756	-2.11697	0.0367438	0.912966	-2.0886
Single-cell pbulk	CD8_TRM	Baseline	GIMAP6	-0.797363	6.11478	-2.12434	0.0368172	0.912966	-2.08779
Single-cell pbulk	CD8_TRM	Baseline	PLEKHA5	0.975509	3.45556	2.11531	0.036889	0.912966	2.08699
Single-cell pbulk	CD8_TRM	Baseline	SOCS5	0.976168	3.87143	2.11439	0.0369685	0.912966	2.08611
Single-cell pbulk	CD8_TRM	Baseline	BBS1	0.952644	3.85486	2.11507	0.0370864	0.912966	2.08481
Single-cell pbulk	CD8_TRM	Baseline	L3MBTL2	1.05359	4.45728	2.11289	0.0372315	0.912966	2.08322
Single-cell pbulk	CD8_TRM	Baseline	MED23	0.854957	5.29884	2.11079	0.0372841	0.912966	2.08264
Single-cell pbulk	CD8_TRM	Baseline	AP1G2	-0.569719	6.34105	-2.11227	0.0374021	0.912966	-2.08135
Single-cell pbulk	CD8_TRM	Baseline	TMEM251	-0.985986	4.22606	-2.10761	0.0375684	0.912966	-2.07953
Single-cell pbulk	CD8_TRM	Baseline	FAM210B	-0.937893	5.10136	-2.11423	0.0376176	0.912966	-2.079
Single-cell pbulk	CD8_TRM	Baseline	TIMM9	-0.895367	5.27544	-2.10359	0.0379232	0.912966	-2.07568
Single-cell pbulk	CD8_TRM	Baseline	TXLNA	-1.02746	4.40271	-2.10685	0.0379781	0.912966	-2.07509
Single-cell pbulk	CD8_TRM	Baseline	TMEM14B	-0.459951	7.0965	-2.10583	0.0380322	0.912966	-2.07451
Single-cell pbulk	CD8_TRM	Baseline	TRRAP	1.00799	5.10589	2.10376	0.0380531	0.912966	2.07428
Single-cell pbulk	CD8_TRM	Baseline	COX10	0.993457	4.66657	2.10131	0.0382779	0.914656	2.07187
Single-cell pbulk	CD8_TRM	Baseline	SPIN3	0.916103	3.41911	2.09849	0.0384815	0.915828	2.06969
Single-cell pbulk	CD8_TRM	Baseline	RPP38	1.02317	4.66646	2.09424	0.0387665	0.916219	2.06666
Single-cell pbulk	CD8_TRM	Baseline	PIP4K2C	1.03726	4.35657	2.09283	0.0388957	0.916219	2.06529
Single-cell pbulk	CD8_TRM	Baseline	DOPEY2	-0.927556	4.2279	-2.09174	0.0389953	0.916219	-2.06424
Single-cell pbulk	CD8_TRM	Baseline	TRIM28	-0.588231	6.79337	-2.09042	0.0391163	0.916219	-2.06296
Single-cell pbulk	CD8_TRM	Day 28	PRKRIP1	-0.974291	5.66856	-2.7765	0.00665373	0.916976	-2.7137
Single-cell pbulk	CD8_TRM	Baseline	NCOA6	-0.763908	5.19761	-2.09539	0.0397273	0.919205	-2.05657
Single-cell pbulk	CD8_TRM	Baseline	NUBP2	-0.702796	5.83484	-2.08238	0.0398601	0.919205	-2.0552
Single-cell pbulk	CD8_TRM	Baseline	TECR	-0.384386	7.44276	-2.08105	0.0399848	0.919205	-2.05391
Single-cell pbulk	CD8_TRM	Baseline	MRPS18B	-0.78245	6.00029	-2.08148	0.040146	0.919205	-2.05224
Single-cell pbulk	CD8_TRM	Baseline	AC017002.1	1.01615	3.71404	2.07726	0.0403418	0.919205	2.05023
Single-cell pbulk	CD8_TRM	Baseline	B4GALT1	0.789521	6.14333	2.07569	0.0406737	0.919205	2.04684
Single-cell pbulk	CD8_TRM	Baseline	SEC11C	0.696396	6.39656	2.07512	0.0407229	0.919205	2.04634
Single-cell pbulk	CD8_TRM	Baseline	POMT1	1.06796	4.1193	2.0758	0.0408599	0.919205	2.04495
Single-cell pbulk	CD8_TRM	Baseline	TMEM101	-0.974819	4.93249	-2.0688	0.0414189	0.919205	-2.03931
Single-cell pbulk	CD8_TRM	Baseline	PARP10	-0.694047	6.0197	-2.06601	0.0414996	0.919205	-2.0385
Single-cell pbulk	CD8_TRM	Baseline	CARS2	0.744621	5.52376	2.06149	0.0418506	0.919205	2.035
Single-cell pbulk	CD8_TRM	Baseline	PAIP1	-0.868257	5.50054	-2.06287	0.041934	0.919205	-2.03417
Single-cell pbulk	CD8_TRM	Baseline	NBPF15	-0.78781	5.24054	-2.06905	0.0420353	0.919205	-2.03317
Single-cell pbulk	CD8_TRM	Baseline	NSL1	0.806366	5.63006	2.06177	0.04205	0.919205	2.03302
Single-cell pbulk	CD8_TRM	Baseline	SUGT1	-0.764848	6.07545	-2.05947	0.0420604	0.919205	-2.03292
Single-cell pbulk	CD8_TRM	Baseline	TTC9	-0.90795	5.17518	-2.06631	0.0421293	0.919205	-2.03224
Single-cell pbulk	CD8_TRM	Baseline	HMGN1	-0.4079	7.97667	-2.07978	0.0421439	0.919205	-2.0321
Single-cell pbulk	CD8_TRM	Baseline	P2RY8	0.483358	7.04685	2.05696	0.0422939	0.919205	2.03062
Single-cell pbulk	CD8_TRM	Baseline	LAPTM5	-0.222587	9.46649	-2.05653	0.0423415	0.919205	-2.03015
Single-cell pbulk	CD8_TRM	Baseline	ZNF83	-0.834429	5.37319	-2.05824	0.0424721	0.919205	-2.02886
Single-cell pbulk	CD8_TRM	Baseline	IMPDH2	-0.641794	6.43651	-2.05397	0.0426093	0.919205	-2.02752
Single-cell pbulk	CD8_TRM	Baseline	NDUFAF6	1.03779	4.41421	2.05328	0.0426563	0.919205	2.02706
Single-cell pbulk	CD8_TRM	Day 28	PI4KB	1.01878	5.37592	2.74892	0.00709575	0.919238	2.69232
Single-cell pbulk	CD8_TRM	Day 28	AFF1	0.662874	6.18205	2.74382	0.00719907	0.919238	2.68749
Single-cell pbulk	CD8_TRM	Day 28	POLR2E	-0.651376	6.63908	-2.73703	0.00735371	0.919238	-2.68039
Single-cell pbulk	CD8_TRM	Day 28	ANKIB1	-1.18919	4.99359	-2.73476	0.00738573	0.919238	-2.67893
Single-cell pbulk	CD8_TRM	Day 28	WDR45B	1.32573	5.05263	2.72973	0.00765799	0.919238	2.66679
Single-cell pbulk	CD8_TRM	Day 28	IL7R	-0.276808	11.4937	-2.72567	0.00781433	0.919238	-2.65999
Single-cell pbulk	CD8_TRM	Day 28	MTF1	-1.09369	4.59837	-2.71818	0.00783644	0.919238	-2.65904
Single-cell pbulk	CD8_TRM	Day 28	MCM3	-1.07999	5.40018	-2.71245	0.00799089	0.919238	-2.65245
Single-cell pbulk	CD8_TRM	Day 28	DEF8	-1.17286	4.25467	-2.69118	0.00835032	0.919238	-2.63757
Single-cell pbulk	CD8_TRM	Day 28	PLEKHO1	-0.88581	6.06526	-2.68964	0.00838723	0.919238	-2.63607
Single-cell pbulk	CD8_TRM	Day 28	RABL2B	1.18889	5.33407	2.67997	0.00861165	0.919238	2.6271
Single-cell pbulk	CD8_TRM	Day 28	FAM161B	-1.1821	3.72126	-2.67632	0.00893835	0.919238	-2.6144
Single-cell pbulk	CD8_TRM	Day 28	MMS22L	1.25247	3.83106	2.66936	0.00893981	0.919238	2.61435
Single-cell pbulk	CD8_TRM	Day 28	RNF8	-1.24588	4.75492	-2.66207	0.00905047	0.919238	-2.61014
Single-cell pbulk	CD8_TRM	Day 28	RFNG	1.16417	4.72853	2.66024	0.00909747	0.919238	2.60837
Single-cell pbulk	CD8_TRM	Day 28	TNKS2	0.716381	6.9908	2.65514	0.00922601	0.919238	2.60356
Single-cell pbulk	CD8_TRM	Day 28	CD8A	0.31908	9.74593	2.67262	0.00932945	0.919238	2.59974
Single-cell pbulk	CD8_TRM	Day 28	GPN3	-1.2608	4.61141	-2.63934	0.00963938	0.919238	-2.5885
Single-cell pbulk	CD8_TRM	Day 28	MAP7D3	-1.2804	4.3506	-2.62236	0.0102677	0.919238	-2.56668
Single-cell pbulk	CD8_TRM	Day 28	XXbac-BPG299F13.17	-1.29234	4.88812	-2.61563	0.0102854	0.919238	-2.56608
Single-cell pbulk	CD8_TRM	Day 28	THRA	-1.22927	5.2794	-2.60415	0.0107951	0.919238	-2.54926
Single-cell pbulk	CD8_TRM	Day 28	XRCC5	0.428362	8.14466	2.63633	0.0108626	0.919238	2.54709
Single-cell pbulk	CD8_TRM	Day 28	DCXR	-0.858536	6.45168	-2.59202	0.0109696	0.919238	-2.54367
Single-cell pbulk	CD8_TRM	Day 28	UGCG	-1.06403	5.31778	-2.60837	0.0113087	0.919238	-2.53301
Single-cell pbulk	CD8_TRM	Day 28	TIFA	-1.30033	5.12693	-2.60636	0.011463	0.919238	-2.52826
Single-cell pbulk	CD8_TRM	Day 28	RAB6A	0.660983	6.6569	2.5756	0.0114778	0.919238	2.52781
Single-cell pbulk	CD8_TRM	Day 28	ERH	-0.482174	7.30914	-2.56957	0.0116748	0.919238	-2.52183
Single-cell pbulk	CD8_TRM	Day 28	ERAL1	-1.10735	4.62695	-2.5671	0.0117362	0.919238	-2.51998
Single-cell pbulk	CD8_TRM	Day 28	KLRC4	-1.47192	4.71546	-2.57714	0.012053	0.919238	-2.51059
Single-cell pbulk	CD8_TRM	Day 28	GPRASP1	-1.09164	3.97314	-2.55997	0.01207	0.919238	-2.51009
Single-cell pbulk	CD8_TRM	Day 28	PLAG1	-1.25989	4.27069	-2.56301	0.0121022	0.919238	-2.50915
Single-cell pbulk	CD8_TRM	Day 28	LEPRE1	-1.12068	4.39109	-2.54257	0.0126443	0.919238	-2.49363
Single-cell pbulk	CD8_TRM	Day 28	PHF1	0.643783	6.82119	2.53795	0.0126939	0.919238	2.49224
Single-cell pbulk	CD8_TRM	Day 28	TAF12	-0.947666	5.33019	-2.52776	0.0130451	0.919238	-2.48254
Single-cell pbulk	CD8_TRM	Day 28	PPIL2	-1.13496	5.21695	-2.52021	0.0133108	0.919238	-2.47535
Single-cell pbulk	CD8_TRM	Day 28	C11orf71	-1.09521	4.07994	-2.513	0.0137778	0.919238	-2.463
Single-cell pbulk	CD8_TRM	Day 28	NCOA6	1.06496	5.19761	2.50385	0.0139594	0.919238	2.45831
Single-cell pbulk	CD8_TRM	Day 28	MUM1	-1.23227	4.27303	-2.5142	0.0141401	0.919238	-2.45369
Single-cell pbulk	CD8_TRM	Day 28	MCOLN2	1.10124	5.49786	2.49324	0.0142996	0.919238	2.44965
Single-cell pbulk	CD8_TRM	Day 28	HAX1	-0.651005	6.609	-2.48928	0.0144505	0.919238	-2.44587
Single-cell pbulk	CD8_TRM	Day 28	PGM2	1.08565	4.43481	2.48942	0.014567	0.919238	2.44297
Single-cell pbulk	CD8_TRM	Day 28	PRR4	-0.96035	5.69392	-2.48796	0.0147063	0.919238	-2.43953
Single-cell pbulk	CD8_TRM	Day 28	CAPG	1.23041	5.43413	2.48951	0.0147253	0.919238	2.43907
Single-cell pbulk	CD8_TRM	Day 28	SYTL2	1.36488	5.58605	2.48881	0.0148837	0.919238	2.4352
Single-cell pbulk	CD8_TRM	Day 28	ZNF451	1.00873	5.59371	2.47048	0.0151851	0.919238	2.42793
Single-cell pbulk	CD8_TRM	Day 28	SGTB	-0.929344	5.49725	-2.46796	0.0152991	0.919238	-2.42522
Single-cell pbulk	CD8_TRM	Day 28	NUP107	-0.863358	5.53618	-2.47552	0.0153856	0.919238	-2.42317
Single-cell pbulk	CD8_TRM	Day 28	ISOC1	-1.09621	4.57879	-2.46986	0.0154164	0.919238	-2.42245
Single-cell pbulk	CD8_TRM	Day 28	CIR1	0.73701	6.13854	2.4601	0.0156047	0.919238	2.41803
Single-cell pbulk	CD8_TRM	Day 28	ELMO1	0.890365	6.01317	2.46102	0.0156293	0.919238	2.41746
Single-cell pbulk	CD8_TRM	Day 28	CASS4	1.15287	4.22872	2.45639	0.0159017	0.919238	2.41116
Single-cell pbulk	CD8_TRM	Day 28	SPOP	-0.788723	5.83007	-2.45232	0.0159438	0.919238	-2.4102
Single-cell pbulk	CD8_TRM	Day 28	CTPS1	1.10154	4.48709	2.44533	0.0162242	0.919238	2.40383
Single-cell pbulk	CD8_TRM	Day 28	DEK	0.466825	7.92124	2.45394	0.0162726	0.919238	2.40274
Single-cell pbulk	CD8_TRM	Day 28	DDX51	-1.1571	4.59506	-2.44056	0.0164271	0.919238	-2.39929
Single-cell pbulk	CD8_TRM	Day 28	NDUFB2	0.518867	7.42943	2.44488	0.0164452	0.919238	2.39888
Single-cell pbulk	CD8_TRM	Day 28	STRBP	1.10625	4.81788	2.43917	0.0164832	0.919238	2.39804
Single-cell pbulk	CD8_TRM	Day 28	LYST	0.819785	5.57723	2.43474	0.0166772	0.919238	2.39375
Single-cell pbulk	CD8_TRM	Day 28	MNAT1	1.02871	4.95349	2.42623	0.0170479	0.919238	2.38567
Single-cell pbulk	CD8_TRM	Day 28	HPS3	1.15752	5.24552	2.41919	0.0173623	0.919238	2.37894
Single-cell pbulk	CD8_TRM	Day 28	RNASEH2C	0.807981	5.82244	2.41898	0.0173837	0.919238	2.37849
Single-cell pbulk	CD8_TRM	Day 28	ATP6V0D1	0.858442	5.44413	2.41849	0.0173998	0.919238	2.37815
Single-cell pbulk	CD8_TRM	Day 28	AP3B1	-0.682607	6.3957	-2.41658	0.01748	0.919238	-2.37645
Single-cell pbulk	CD8_TRM	Day 28	TOM1L2	1.16057	4.22068	2.40645	0.0179727	0.919238	2.36618
Single-cell pbulk	CD8_TRM	Day 28	NHEJ1	-1.09047	4.36596	-2.40819	0.0179968	0.919238	-2.36568
Single-cell pbulk	CD8_TRM	Day 28	CEBPZ	0.773323	6.29908	2.40771	0.0180475	0.919238	2.36464
Single-cell pbulk	CD8_TRM	Day 28	SMARCE1	-0.734068	6.53082	-2.40009	0.0183473	0.919238	-2.35853
Single-cell pbulk	CD8_TRM	Day 28	C17orf80	1.1972	4.11439	2.41675	0.0185806	0.919238	2.35384
Single-cell pbulk	CD8_TRM	Day 28	VGLL4	-0.838253	5.49897	-2.39538	0.0186846	0.919238	-2.35176
Single-cell pbulk	CD8_TRM	Day 28	ATXN1	-0.80756	5.50703	-2.38552	0.0189411	0.919238	-2.34669
Single-cell pbulk	CD8_TRM	Day 28	GALNT10	-0.966922	5.16923	-2.38274	0.0190865	0.919238	-2.34384
Single-cell pbulk	CD8_TRM	Day 28	CYTH4	-0.756901	6.04985	-2.37967	0.0193949	0.919238	-2.33785
Single-cell pbulk	CD8_TRM	Day 28	APLF	-1.02062	3.71303	-2.37377	0.0195178	0.919238	-2.33549
Single-cell pbulk	CD8_TRM	Day 28	SLC9A1	0.971802	3.7328	2.37192	0.0196103	0.919238	2.33372
Single-cell pbulk	CD8_TRM	Day 28	RASSF1	0.523088	7.16299	2.37499	0.0198492	0.919238	2.32919
Single-cell pbulk	CD8_TRM	Day 28	ATG12	-1.03198	5.7939	-2.36638	0.0198898	0.919238	-2.32842
Single-cell pbulk	CD8_TRM	Day 28	PIAS1	-0.555071	6.69396	-2.37031	0.0199854	0.919238	-2.32662
Single-cell pbulk	CD8_TRM	Day 28	CLEC2B	-0.496396	7.23323	-2.37303	0.020006	0.919238	-2.32624
Single-cell pbulk	CD8_TRM	Day 28	B3GNT9	-1.13536	3.75853	-2.3754	0.0202266	0.919238	-2.32212
Single-cell pbulk	CD8_TRM	Day 28	DGKE	0.931247	5.04677	2.36204	0.0203487	0.919238	2.31986
Single-cell pbulk	CD8_TRM	Day 28	YPEL2	-0.938116	5.48084	-2.36469	0.0203492	0.919238	-2.31985
Single-cell pbulk	CD8_TRM	Day 28	CERK	-0.696034	6.38359	-2.34745	0.0208725	0.919238	-2.31028
Single-cell pbulk	CD8_TRM	Day 28	SNAPIN	-0.933139	5.11668	-2.34722	0.0208846	0.919238	-2.31006
Single-cell pbulk	CD8_TRM	Day 28	UBA6	0.978336	5.4054	2.34492	0.021007	0.919238	2.30786
Single-cell pbulk	CD8_TRM	Day 28	CUTC	-1.01095	5.40598	-2.34359	0.0210837	0.919238	-2.30648
Single-cell pbulk	CD8_TRM	Day 28	SAT1	0.535334	7.75729	2.33646	0.0216288	0.919238	2.29682
Single-cell pbulk	CD8_TRM	Day 28	FEM1C	1.1274	4.14187	2.33459	0.0216561	0.919238	2.29635
Single-cell pbulk	CD8_TRM	Day 28	FOSL2	1.1804	4.53909	2.32968	0.0218394	0.919238	2.29315
Single-cell pbulk	CD8_TRM	Day 28	RRAGC	1.03329	5.08785	2.32748	0.0219555	0.919238	2.29114
Single-cell pbulk	CD8_TRM	Day 28	TOR2A	-0.995535	4.49124	-2.32461	0.0221255	0.919238	-2.28821
Single-cell pbulk	CD8_TRM	Day 28	ARPC3	0.288479	8.89667	2.33335	0.0223847	0.919238	2.28378
Single-cell pbulk	CD8_TRM	Day 28	CEP63	-0.882644	5.00404	-2.31987	0.0223959	0.919238	-2.28358
Single-cell pbulk	CD8_TRM	Day 28	ZNF121	1.09028	4.64753	2.31874	0.0224568	0.919238	2.28255
Single-cell pbulk	CD8_TRM	Day 28	WDR81	-1.068	4.28005	-2.31371	0.0227305	0.919238	-2.27793
Single-cell pbulk	CD8_TRM	Day 28	YPEL3	-0.309478	8.25617	-2.31368	0.023128	0.919238	-2.27131
Single-cell pbulk	CD8_TRM	Day 28	PSMB7	0.923446	5.75139	2.30393	0.0233142	0.919238	2.26825
Single-cell pbulk	CD8_TRM	Day 28	KRCC1	-0.813776	5.85529	-2.29891	0.0235903	0.919238	-2.26374
Single-cell pbulk	CD8_TRM	Day 28	MTHFR	-0.967722	3.99575	-2.29819	0.0236386	0.919238	-2.26295
Single-cell pbulk	CD8_TRM	Day 28	ATP7A	1.16519	4.23576	2.30088	0.0237919	0.919238	2.26047
Single-cell pbulk	CD8_TRM	Day 28	PHF7	-1.09915	3.76602	-2.29672	0.0238265	0.919238	-2.25992
Single-cell pbulk	CD8_TRM	Day 28	PDCD6IP	0.62174	6.78877	2.29321	0.0239671	0.919238	2.25766
Single-cell pbulk	CD8_TRM	Day 28	SRSF3	-0.5269	7.4068	-2.2912	0.0240643	0.919238	-2.2561
Single-cell pbulk	CD8_TRM	Day 28	LSM1	-0.819888	5.41965	-2.28781	0.0242544	0.919238	-2.25308
Single-cell pbulk	CD8_TRM	Day 28	SNAI3	1.01352	4.51236	2.28988	0.0244074	0.919238	2.25065
Single-cell pbulk	CD8_TRM	Day 28	ZNF718	-0.967241	4.03356	-2.2844	0.0246215	0.919238	-2.24729
Single-cell pbulk	CD8_TRM	Day 28	C9orf114	1.05763	4.62965	2.28105	0.0246666	0.919238	2.24658
Single-cell pbulk	CD8_TRM	Day 28	PDE3B	-0.529543	7.31354	-2.28547	0.0248144	0.919238	-2.24428
Single-cell pbulk	CD8_TRM	Day 28	EZR	0.386559	8.65546	2.27492	0.0251943	0.919238	2.23841
Single-cell pbulk	CD8_TRM	Day 28	CNPPD1	-0.733348	6.16417	-2.27491	0.0252557	0.919238	-2.23747
Single-cell pbulk	CD8_TRM	Day 28	ASNA1	0.869744	5.75935	2.26427	0.0257284	0.919238	2.23029
Single-cell pbulk	CD8_TRM	Day 28	MEI1	-0.804256	5.73849	-2.25609	0.0262422	0.919238	-2.22261
Single-cell pbulk	CD8_TRM	Day 28	STT3A	-0.679891	5.62938	-2.25496	0.0263167	0.919238	-2.22151
Single-cell pbulk	CD8_TRM	Day 28	RPL36AL	-0.294918	9.63525	-2.27709	0.0265277	0.919238	-2.2184
Single-cell pbulk	CD8_TRM	Day 28	HSD17B11	-0.640307	6.485	-2.24666	0.0268906	0.919238	-2.2131
Single-cell pbulk	CD8_TRM	Day 28	SDR39U1	-0.867728	6.05806	-2.24225	0.0271755	0.919238	-2.20899
Single-cell pbulk	CD8_TRM	Day 28	URM1	-0.680679	6.02284	-2.237	0.0275062	0.919238	-2.20426
Single-cell pbulk	CD8_TRM	Day 28	C9orf41	-0.984901	4.99373	-2.2357	0.0275943	0.919238	-2.20301
Single-cell pbulk	CD8_TRM	Day 28	BTN3A2	-0.593835	7.32074	-2.25212	0.027677	0.919238	-2.20183
Single-cell pbulk	CD8_TRM	Day 28	PRR13	-0.473382	7.30545	-2.23309	0.027772	0.919238	-2.20049
Single-cell pbulk	CD8_TRM	Day 28	TOP1MT	-1.01753	3.89368	-2.23465	0.0279246	0.919238	-2.19834
Single-cell pbulk	CD8_TRM	Day 28	SLC25A26	1.03325	5.11709	2.22973	0.0280018	0.919238	2.19726
Single-cell pbulk	CD8_TRM	Day 28	ARGLU1	0.292116	8.73272	2.2332	0.0281256	0.919238	2.19553
Single-cell pbulk	CD8_TRM	Day 28	CCNK	0.735231	6.16716	2.22648	0.0282259	0.919238	2.19413
Single-cell pbulk	CD8_TRM	Day 28	TCEANC2	-1.00676	3.88901	-2.22146	0.0287199	0.919238	-2.18731
Single-cell pbulk	CD8_TRM	Day 28	ATE1	0.896878	5.32382	2.21657	0.0289624	0.919238	2.184
Single-cell pbulk	CD8_TRM	Day 28	SLC29A3	-0.946466	3.61038	-2.2142	0.0291892	0.919238	-2.18092
Single-cell pbulk	CD8_TRM	Day 28	RBCK1	-0.585392	6.50767	-2.20782	0.0295929	0.919238	-2.1755
Single-cell pbulk	CD8_TRM	Day 28	ASNS	-1.02459	3.98199	-2.20497	0.0297566	0.919238	-2.17332
Single-cell pbulk	CD8_TRM	Day 28	ARL8B	0.608443	6.04944	2.20313	0.0298813	0.919238	2.17166
Single-cell pbulk	CD8_TRM	Day 28	METTL15	1.00601	4.81015	2.20544	0.0300437	0.919238	2.16951
Single-cell pbulk	CD8_TRM	Day 28	DHRS7	0.473741	7.50379	2.20134	0.0302351	0.919238	2.167
Single-cell pbulk	CD8_TRM	Day 28	PHF3	-0.348678	7.71536	-2.20741	0.030265	0.919238	-2.16661
Single-cell pbulk	CD8_TRM	Day 28	MYO1G	0.538545	7.69194	2.20618	0.030304	0.919238	2.16609
Single-cell pbulk	CD8_TRM	Day 28	B3GNT1	-0.997113	3.7181	-2.18973	0.0308689	0.919238	-2.15876
Single-cell pbulk	CD8_TRM	Day 28	FIG4	1.06517	4.06156	2.18971	0.0310711	0.919238	2.15616
Single-cell pbulk	CD8_TRM	Day 28	AP2B1	0.839948	6.00489	2.18756	0.0310926	0.919238	2.15589
Single-cell pbulk	CD8_TRM	Day 28	MTERFD2	-0.751181	5.9368	-2.18692	0.0310952	0.919238	-2.15585
Single-cell pbulk	CD8_TRM	Day 28	RGCC	-0.638258	6.85065	-2.18939	0.0311863	0.919238	-2.15469
Single-cell pbulk	CD8_TRM	Day 28	RPL31	-0.205772	10.2745	-2.20267	0.0313852	0.919238	-2.15215
Single-cell pbulk	CD8_TRM	Day 28	ZNF142	1.09916	4.1472	2.18457	0.0314332	0.919238	2.15154
Single-cell pbulk	CD8_TRM	Day 28	ZNF580	0.9277	4.92251	2.18087	0.031621	0.919238	2.14917
Single-cell pbulk	CD8_TRM	Day 28	NCDN	-1.03299	4.03019	-2.18188	0.0316433	0.919238	-2.14889
Single-cell pbulk	CD8_TRM	Day 28	DDX50	0.715208	6.03469	2.19067	0.0318186	0.919238	2.14668
Single-cell pbulk	CD8_TRM	Day 28	JMJD8	0.779577	5.30918	2.17549	0.0319651	0.919238	2.14485
Single-cell pbulk	CD8_TRM	Day 28	BMI1	0.870334	5.61393	2.17213	0.0322094	0.919238	2.1418
Single-cell pbulk	CD8_TRM	Day 28	CD244	1.06852	4.27583	2.17261	0.032295	0.919238	2.14074
Single-cell pbulk	CD8_TRM	Day 28	EIF3B	0.533009	6.68111	2.16949	0.0324145	0.919238	2.13926
Single-cell pbulk	CD8_TRM	Day 28	WDR27	-1.01778	3.99683	-2.16945	0.0324175	0.919238	-2.13922
Single-cell pbulk	CD8_TRM	Day 28	MCM5	-1.14168	4.63073	-2.16829	0.0325159	0.919238	-2.13801
Single-cell pbulk	CD8_TRM	Day 28	BBS1	-0.943621	3.85486	-2.16664	0.0328088	0.919238	-2.13442
Single-cell pbulk	CD8_TRM	Day 28	IL15RA	-1.0436	4.18762	-2.16085	0.0330949	0.919238	-2.13093
Single-cell pbulk	CD8_TRM	Day 28	ERV3-1	-0.881812	4.54684	-2.1623	0.0331897	0.919238	-2.12978
Single-cell pbulk	CD8_TRM	Day 28	INPP5D	0.677434	6.44899	2.15776	0.0333421	0.919238	2.12794
Single-cell pbulk	CD8_TRM	Day 28	TMEM42	-0.940936	4.60934	-2.15749	0.033365	0.919238	-2.12766
Single-cell pbulk	CD8_TRM	Day 28	MYO5A	-0.908623	5.26665	-2.1574	0.0333769	0.919238	-2.12752
Single-cell pbulk	CD8_TRM	Day 28	HAUS6	0.978318	4.86159	2.15446	0.0336858	0.919238	2.12381
Single-cell pbulk	CD8_TRM	Day 28	RHBDF2	0.964543	4.66003	2.15273	0.0341902	0.919238	2.11782
Single-cell pbulk	CD8_TRM	Day 28	RP11-51J9.5	-0.902233	5.28484	-2.14238	0.0346276	0.919238	-2.11269
Single-cell pbulk	CD8_TRM	Day 28	NSMAF	0.702022	5.88306	2.14425	0.0348905	0.919238	2.10963
Single-cell pbulk	CD8_TRM	Day 28	SEL1L3	0.849232	5.72909	2.13763	0.0349845	0.919238	2.10854
Single-cell pbulk	CD8_TRM	Day 28	PRKAR1B	1.01958	4.37758	2.13356	0.0353253	0.919238	2.10461
Single-cell pbulk	CD8_TRM	Day 28	ODF2	-0.91149	4.94029	-2.13276	0.0353924	0.919238	-2.10384
Single-cell pbulk	CD8_TRM	Day 28	UQCRB	-0.270232	8.83517	-2.13612	0.0357498	0.919238	-2.09976
Single-cell pbulk	CD8_TRM	Day 28	HTRA2	-0.864949	4.99193	-2.12922	0.035928	0.919238	-2.09774
Single-cell pbulk	CD8_TRM	Day 28	C14orf1	-0.771427	5.50691	-2.12541	0.0360161	0.919238	-2.09675
Single-cell pbulk	CD8_TRM	Day 28	C10orf88	1.04518	3.99042	2.12807	0.0360426	0.919238	2.09645
Single-cell pbulk	CD8_TRM	Day 28	RNF139	0.804329	5.97092	2.12401	0.0361437	0.919238	2.09531
Single-cell pbulk	CD8_TRM	Day 28	TMEM141	-0.834532	5.297	-2.12067	0.036423	0.919238	-2.09217
Single-cell pbulk	CD8_TRM	Day 28	ZNF337	-0.94993	4.25043	-2.11915	0.0365548	0.919238	-2.0907
Single-cell pbulk	CD8_TRM	Day 28	FUBP1	0.759861	6.43849	2.11861	0.0366233	0.919238	2.08994
Single-cell pbulk	CD8_TRM	Day 28	HMGN3	-0.436661	7.14033	-2.11613	0.0369649	0.919238	-2.08615
Single-cell pbulk	CD8_TRM	Day 28	MVD	0.916121	4.67344	2.11514	0.0370663	0.919238	2.08503
Single-cell pbulk	CD8_TRM	Day 28	GIMAP1	-0.488108	7.71295	-2.12849	0.0372812	0.919238	-2.08267
Single-cell pbulk	CD8_TRM	Day 28	PIDD	-0.911414	3.92107	-2.11365	0.0373047	0.919238	-2.08241
Single-cell pbulk	CD8_TRM	Day 28	POU2F2	0.808948	5.77161	2.10756	0.0375701	0.919238	2.07951
Single-cell pbulk	CD8_TRM	Day 28	SELT	0.528135	6.71874	2.10751	0.037763	0.919238	2.07742
Single-cell pbulk	CD8_TRM	Day 28	PPA1	-0.509634	7.15852	-2.12945	0.0379701	0.919238	-2.07518
Single-cell pbulk	CD8_TRM	Day 28	CPA5	-1.29381	3.53725	-2.13334	0.0381904	0.919238	-2.07281
Single-cell pbulk	CD8_TRM	Day 28	EIF5A	-0.359246	8.35133	-2.1228	0.0382097	0.919238	-2.0726
Single-cell pbulk	CD8_TRM	Day 28	CORO7	-0.934517	4.27987	-2.09964	0.0382775	0.919238	-2.07187
Single-cell pbulk	CD8_TRM	Day 28	RP11-421L21.3	0.943146	4.23324	2.1	0.0383172	0.919238	2.07144
Single-cell pbulk	CD8_TRM	Day 28	KMT2A	0.293576	8.34929	2.09863	0.0383686	0.919238	2.0709
Single-cell pbulk	CD8_TRM	Day 28	LAMTOR5	0.586893	6.3554	2.09773	0.0384574	0.919238	2.06995
Single-cell pbulk	CD8_TRM	Day 28	RNF214	-0.914471	5.37362	-2.11013	0.0384865	0.919238	-2.06964
Single-cell pbulk	CD8_TRM	Day 28	PSMC1	-0.884557	5.4451	-2.10413	0.0385586	0.919238	-2.06887
Single-cell pbulk	CD8_TRM	Day 28	IFI16	-0.57697	6.68549	-2.09893	0.0386086	0.919238	-2.06833
Single-cell pbulk	CD8_TRM	Day 28	NSUN2	-0.850486	5.48162	-2.10684	0.0386339	0.919238	-2.06807
Single-cell pbulk	CD8_TRM	Day 28	SDHD	0.561515	6.37274	2.09772	0.0388061	0.919238	2.06624
Single-cell pbulk	CD8_TRM	Day 28	NOP58	0.417933	7.1852	2.09759	0.0388871	0.919238	2.06538
Single-cell pbulk	CD8_TRM	Day 28	RPN1	0.480622	7.07495	2.09	0.0391558	0.919238	2.06255
Single-cell pbulk	CD8_TRM	Day 28	FAM153B	-0.982284	3.66743	-2.09258	0.0394626	0.919238	-2.05933
Single-cell pbulk	CD8_TRM	Day 28	KLHDC3	-0.623538	5.67926	-2.08532	0.0395903	0.919238	-2.058
Single-cell pbulk	CD8_TRM	Day 28	WDR61	-0.819159	5.43985	-2.08481	0.0396344	0.919238	-2.05754
Single-cell pbulk	CD8_TRM	Day 28	DPP3	0.966248	4.24748	2.08904	0.0397482	0.919238	2.05636
Single-cell pbulk	CD8_TRM	Day 28	AHCYL1	-0.753674	5.47089	-2.08027	0.0400574	0.919238	-2.05316
Single-cell pbulk	CD8_TRM	Day 28	RHBDD1	-0.821265	4.48931	-2.07949	0.0401311	0.919238	-2.0524
Single-cell pbulk	CD8_TRM	Day 28	IRF2BPL	-0.884005	4.89921	-2.07303	0.0407409	0.919238	-2.04616
Single-cell pbulk	CD8_TRM	Day 28	SURF4	0.51875	6.3874	2.08047	0.0407571	0.919238	2.04599
Single-cell pbulk	CD8_TRM	Day 28	MYL12A	0.209906	10.304	2.0746	0.0408698	0.919238	2.04485
Single-cell pbulk	CD8_TRM	Day 28	DENR	0.504848	6.45227	2.06612	0.0414116	0.919238	2.03939
Single-cell pbulk	CD8_TRM	Day 28	PTGER2	0.417497	8.14857	2.06433	0.0415754	0.919238	2.03775
Single-cell pbulk	CD8_TRM	Day 28	OTUB1	0.441304	6.81536	2.07282	0.0416492	0.919238	2.03701
Single-cell pbulk	CD8_TRM	Day 28	CDC40	0.635408	6.36438	2.06371	0.0416724	0.919238	2.03678
Single-cell pbulk	CD8_TRM	Day 28	NDUFA7.1	0.947108	4.75106	2.06275	0.0417286	0.919238	2.03622
Single-cell pbulk	CD8_TRM	Day 28	KLRC4-KLRK1	-1.03585	3.79503	-2.07313	0.0417804	0.919238	-2.0357
Single-cell pbulk	CD8_TRM	Day 28	ZFP62	-0.869476	4.30357	-2.06263	0.0419165	0.919238	-2.03435
Single-cell pbulk	CD8_TRM	Day 28	WDR75	-0.799103	5.21747	-2.05828	0.0424003	0.919238	-2.02957
Single-cell pbulk	CD8_TRM	Day 28	STAT6	-0.591018	6.26832	-2.05678	0.0427221	0.919238	-2.02642
Single-cell pbulk	CD8_TRM	Day 28	ZGPAT	-0.767213	5.65268	-2.0532	0.0429327	0.919238	-2.02436
Single-cell pbulk	CD8_TRM	Day 28	GSTM2	-1.11571	4.26341	-2.05274	0.0429707	0.919238	-2.02399
Single-cell pbulk	CD8_TRM	Day 28	NCLN	-0.841901	4.81682	-2.0485	0.0431432	0.919238	-2.02232
Single-cell pbulk	CD8_TRM	Day 28	SIRT6	-1.02898	4.01903	-2.05167	0.0431678	0.919238	-2.02208
Single-cell pbulk	CD8_TRM	Day 28	ANKRD17	-0.714052	5.9129	-2.04716	0.0433502	0.919238	-2.02032
Single-cell pbulk	CD8_TRM	Day 28	B4GALT5	0.998172	4.56689	2.0474	0.0434448	0.919238	2.01941
Single-cell pbulk	CD8_TRM	Day 28	C22orf34	-0.988378	3.77568	-2.04519	0.0434627	0.919238	-2.01924
Single-cell pbulk	CD8_TRM	Day 28	TSNARE1	-0.917421	3.90917	-2.05268	0.0434938	0.919238	-2.01894
Single-cell pbulk	CD8_TRM	Day 28	RPL38	-0.218514	10.141	-2.05347	0.0438099	0.919238	-2.01591
Single-cell pbulk	CD8_TRM	Day 28	HMGB1	0.230056	9.24055	2.04496	0.0438696	0.919238	2.01533
Single-cell pbulk	CD8_TRM	Day 28	UBXN1	-0.311404	7.9511	-2.0411	0.0439164	0.919238	-2.01489
Single-cell pbulk	CD8_TRM	Day 28	RGS1	1.08148	4.29398	2.03958	0.0440302	0.919238	2.0138
Single-cell pbulk	CD8_TRM	Day 28	DCAF13	-0.814894	4.80481	-2.03924	0.0440638	0.919238	-2.01348
Single-cell pbulk	CD8_TRM	Day 28	GPR25	-1.16703	3.75229	-2.03781	0.0442095	0.919238	-2.0121
Single-cell pbulk	CD8_TRM	Day 28	STUB1	0.45442	7.169	2.03433	0.0445659	0.919238	2.00873
Single-cell pbulk	CD8_TRM	Day 28	MTMR9	0.909775	4.515	2.03572	0.0445672	0.919238	2.00872
Single-cell pbulk	CD8_TRM	Day 28	NAPRT1	1.11179	4.58449	2.04023	0.0446276	0.919238	2.00815
Single-cell pbulk	CD8_TRM	Day 28	BDP1	-0.468967	7.04291	-2.03167	0.04484	0.919238	-2.00615
Single-cell pbulk	CD8_TRM	Day 28	BCR	0.929369	4.79472	2.02934	0.0450803	0.919238	2.0039
Single-cell pbulk	CD8_TRM	Day 28	WDR1	0.39096	7.59065	2.02749	0.0455574	0.919238	1.99947
Single-cell pbulk	CD8_TRM	Day 28	GNB1L	-0.886361	3.85156	-2.02955	0.0455796	0.919238	-1.99927
Single-cell pbulk	CD8_TRM	Day 28	TM9SF2	0.552662	6.42097	2.02104	0.0460967	0.919238	1.99451
Single-cell pbulk	CD8_TRM	Day 28	HIBCH	0.82445	4.7889	2.0158	0.0467797	0.919238	1.98829
Single-cell pbulk	CD8_TRM	Day 28	FANCM	0.882273	3.84666	2.0121	0.0468986	0.919238	1.98721
Single-cell pbulk	CD8_TRM	Day 28	MKL2	-0.958889	4.16667	-2.01093	0.0470241	0.919238	-1.98608
Single-cell pbulk	CD8_TRM	Day 28	NUDT3	0.629943	6.08103	2.0073	0.0474164	0.919238	1.98256
Single-cell pbulk	CD8_TRM	Day 28	GIMAP5	-0.416179	8.03206	-2.00603	0.0475541	0.919238	-1.98133
Single-cell pbulk	CD8_TRM	Day 28	HAUS3	0.774402	5.50634	2.01164	0.0476866	0.919238	1.98015
Single-cell pbulk	CD8_TRM	Day 28	POLR1E	-0.89173	5.0354	-2.00421	0.0478998	0.919238	-1.97826
Single-cell pbulk	CD8_TRM	Day 28	GLTPD1	-0.922085	4.48954	-2.00552	0.0480079	0.919238	-1.9773
Single-cell pbulk	CD8_TRM	Day 28	TM7SF2	-0.896127	4.12346	-2.0094	0.0480499	0.919238	-1.97693
Single-cell pbulk	CD8_TRM	Day 28	GNB2	0.364849	7.73271	2.00068	0.0481572	0.919238	1.97598
Single-cell pbulk	CD8_TRM	Day 28	SHC1	-0.791606	5.18109	-2.00124	0.0484221	0.919238	-1.97364
Single-cell pbulk	CD8_TRM	Day 28	TACO1	-0.952211	4.53691	-1.99792	0.0484408	0.919238	-1.97348
Single-cell pbulk	CD8_TRM	Day 28	CCDC107	0.652261	6.32803	1.99741	0.0485632	0.919238	1.97241
Single-cell pbulk	CD8_TRM	Day 28	CPSF2	0.771972	5.27556	1.99443	0.0488276	0.919238	1.97009
Single-cell pbulk	CD8_TRM	Day 28	IMP3	-0.379714	6.99863	-1.99809	0.0488463	0.919238	-1.96993
Single-cell pbulk	CD8_TRM	Day 28	HEXIM1	0.884644	4.56355	1.99291	0.0491341	0.919238	1.96743
Single-cell pbulk	CD8_TRM	Day 28	SAMD1	-0.791659	5.19121	-1.98958	0.0493823	0.919238	-1.96528
Single-cell pbulk	CD8_TRM	Day 28	TIMM8B	-0.899673	4.75427	-1.99206	0.0496307	0.919238	-1.96313
Single-cell pbulk	CD8_TRM	Day 28	WBP11	0.622016	6.43953	1.98723	0.0496326	0.919238	1.96312
Single-cell pbulk	CD8_TRM	Day 28	CERS2	-0.677184	5.90516	-1.98482	0.0499045	0.919238	-1.96078
Single-cell pbulk	CD8_TRM	Day 28	ARFGEF1	0.502571	6.4984	1.98683	0.0499706	0.919238	1.96022
Single-cell pbulk	CD8_TRM	Baseline	SDCBP	-0.531039	6.27064	-2.05153	0.0428294	0.91959	-2.02537
Single-cell pbulk	CD8_TRM	Baseline	HIST1H1D	0.695424	7.44025	2.04853	0.0431735	0.921225	2.02203
Single-cell pbulk	CD8_TRM	Baseline	NEAT1	-0.463277	7.82123	-2.05797	0.0433282	0.921225	-2.02053
Single-cell pbulk	CD8_TRM	Baseline	TRIT1	-1.00199	4.14184	-2.04609	0.0433719	0.921225	-2.02011
Single-cell pbulk	CD8_TRM	Day 1	SLC38A1	-0.485201	7.89968	-2.59464	0.0108956	0.922388	-2.54603
Single-cell pbulk	CD8_TRM	Baseline	FAM122C	-0.926908	4.92812	-2.04649	0.0438322	0.922602	-2.01569
Single-cell pbulk	CD8_TRM	Baseline	SRP72	0.605365	6.57429	2.04423	0.0439695	0.922602	2.01438
Single-cell pbulk	CD8_TRM	Baseline	RP11-553K8.5	1.11364	3.86339	2.04396	0.0442619	0.922602	2.0116
Single-cell pbulk	CD8_TRM	Baseline	IRF9	0.920917	3.9021	2.03424	0.0445746	0.922602	2.00865
Single-cell pbulk	CD8_TRM	Baseline	GNB2	-0.3841	7.73271	-2.03384	0.0446283	0.922602	-2.00814
Single-cell pbulk	CD8_TRM	Baseline	PRKCSH	0.661583	6.67188	2.02653	0.0453771	0.922602	2.00114
Single-cell pbulk	CD8_TRM	Baseline	HACL1	0.909143	5.21754	2.02578	0.0456291	0.922602	1.99881
Single-cell pbulk	CD8_TRM	Baseline	LIPT2	0.913493	3.71987	2.02427	0.045648	0.922602	1.99863
Single-cell pbulk	CD8_TRM	Baseline	C19orf60	-0.374812	7.70221	-2.02312	0.0457338	0.922602	-1.99784
Single-cell pbulk	CD8_TRM	Baseline	RNF185	-0.838444	4.1718	-2.02397	0.0458255	0.922602	-1.997
Single-cell pbulk	CD8_TRM	Baseline	DUSP10	0.938283	3.89302	2.02543	0.0458587	0.922602	1.99669
Single-cell pbulk	CD8_TRM	Baseline	SERPINB1	0.439571	7.19468	2.02065	0.046011	0.922602	1.99529
Single-cell pbulk	CD8_TRM	Baseline	SLC4A2	0.916962	4.17795	2.02182	0.0461806	0.922602	1.99374
Single-cell pbulk	CD8_TRM	Baseline	TOR2A	-0.896247	4.49124	-2.0158	0.046505	0.922602	-1.99078
Single-cell pbulk	CD8_TRM	Baseline	HEXIM1	-0.903016	4.56355	-2.01683	0.0465971	0.922602	-1.98994
Single-cell pbulk	CD8_TRM	Baseline	AFTPH	-0.784908	5.80449	-2.01478	0.0466155	0.922602	-1.98978
Single-cell pbulk	CD8_TRM	Baseline	WDR26	1.03688	4.62218	2.01595	0.0466269	0.922602	1.98967
Single-cell pbulk	CD8_TRM	Baseline	DLEU1	0.958369	3.92269	2.01898	0.0466882	0.922602	1.98912
Single-cell pbulk	CD8_TRM	Baseline	TMEM165	-0.596329	6.0971	-2.02778	0.047228	0.922602	-1.98425
Single-cell pbulk	CD8_TRM	Baseline	TYW5	0.903747	3.76507	2.0088	0.0472537	0.922602	1.98402
Single-cell pbulk	CD8_TRM	Baseline	GPR25	-1.19757	3.75229	-2.00869	0.0472659	0.922602	-1.98391
Single-cell pbulk	CD8_TRM	Baseline	TXNDC15	-0.948938	4.82117	-2.01205	0.0472993	0.922602	-1.98361
Single-cell pbulk	CD8_TRM	Baseline	CYB5R1	0.872006	5.01974	2.007	0.0476637	0.922602	1.98035
Single-cell pbulk	CD8_TRM	Baseline	GTPBP4	-0.755073	5.71923	-2.00347	0.0478323	0.922602	-1.97886
Single-cell pbulk	CD8_TRM	Baseline	PSMD1	0.944321	5.44857	2.0018	0.0480145	0.922602	1.97724
Single-cell pbulk	CD8_TRM	Baseline	KIAA1377	0.93882	3.68639	2.00413	0.0481151	0.922602	1.97635
Single-cell pbulk	CD8_TRM	Baseline	MARCH5	-0.857578	5.26186	-1.99998	0.048214	0.922602	-1.97548
Single-cell pbulk	CD8_TRM	Baseline	PPP1R15B	-0.825181	5.29519	-1.99916	0.0483075	0.922602	-1.97465
Single-cell pbulk	CD8_TRM	Baseline	TRPM7	0.708849	6.13857	1.99548	0.0487111	0.922602	1.97111
Single-cell pbulk	CD8_TRM	Baseline	RWDD3	-0.769844	5.37314	-2.00462	0.0490543	0.922602	-1.96812
Single-cell pbulk	CD8_TRM	Baseline	KLHDC3	-0.70115	5.67926	-1.99018	0.0493022	0.922602	-1.96597
Single-cell pbulk	CD8_TRM	Baseline	ZNF827	1.01402	4.25258	1.98626	0.0497412	0.922602	1.96218
Single-cell pbulk	CD8_TRM	Day 1	UBE2D3	-0.356217	8.44541	-2.60485	0.0112971	0.940312	-2.53337
Single-cell pbulk	CD8_TRM	Day 1	CDR2	1.10213	6.13759	2.57704	0.0114246	0.940312	2.52943
Single-cell pbulk	CD8_TRM	Day 1	CTSO	1.23678	4.79135	2.56799	0.0119315	0.957586	2.51416
Single-cell pbulk	CD8_TRM	Day 1	TKT	-0.581259	6.86266	-2.56945	0.0120731	0.957586	-2.51
Single-cell pbulk	CD8_TRM	Day 1	CD3G	-0.336633	8.72992	-2.55201	0.0122519	0.957586	-2.5048
Single-cell pbulk	CD8_TRM	Day 1	PTPRM	-1.1116	3.34769	-2.5558	0.012375	0.957586	-2.50127
Single-cell pbulk	CD8_TRM	Day 1	ZNF346	1.04475	4.13211	2.54282	0.0125292	0.957586	2.49688
Single-cell pbulk	CD8_TRM	Day 1	NDUFA8	-0.998693	5.34332	-2.54851	0.0126799	0.957586	-2.49263
Single-cell pbulk	CD8_TRM	Day 1	DRAP1	-0.445686	7.8459	-2.54324	0.012922	0.957586	-2.48591
Single-cell pbulk	CD8_TRM	Day 1	HTT	1.1303	4.79588	2.53115	0.0129272	0.957586	2.48577
Single-cell pbulk	CD8_TRM	Day 1	TMX4	-0.53909	7.3144	-2.51976	0.0138683	0.965428	-2.46066
Single-cell pbulk	CD8_TRM	Day 1	ZNF330	1.24971	5.0953	2.50114	0.0140035	0.965428	2.45717
Single-cell pbulk	CD8_TRM	Day 1	MAU2	1.14266	4.92147	2.50082	0.0140151	0.965428	2.45688
Single-cell pbulk	CD8_TRM	Day 1	ZNF207	0.690017	7.06721	2.50063	0.0140887	0.965428	2.45499
Single-cell pbulk	CD8_TRM	Day 1	SLC40A1	-1.18726	3.81117	-2.49942	0.0142309	0.965428	-2.45138
Single-cell pbulk	CD8_TRM	Day 1	ZBTB2	-1.07616	4.38309	-2.49471	0.0145863	0.965428	-2.44249
Single-cell pbulk	CD8_TRM	Day 1	SYMPK	0.97211	5.05021	2.48566	0.0145892	0.965428	2.44242
Single-cell pbulk	CD8_TRM	Day 1	C2orf69	1.08358	4.53502	2.48482	0.0146788	0.965428	2.44021
Single-cell pbulk	CD8_TRM	Day 1	EPS15L1	-1.10588	4.86749	-2.48372	0.0146835	0.965428	-2.44009
Single-cell pbulk	CD8_TRM	Day 1	POLR3B	1.19948	3.7182	2.48457	0.0149233	0.965428	2.43424
Single-cell pbulk	CD8_TRM	Day 1	DDX52	1.08915	4.91351	2.46794	0.0155533	0.965428	2.41923
Single-cell pbulk	CD8_TRM	Day 1	ACTR3	0.349661	8.34099	2.46361	0.0156781	0.965428	2.41632
Single-cell pbulk	CD8_TRM	Day 1	TMED2	0.617802	6.95227	2.4553	0.0158097	0.965428	2.41328
Single-cell pbulk	CD8_TRM	Day 1	CRLF3	-0.58477	6.56728	-2.46286	0.0158131	0.965428	-2.4132
Single-cell pbulk	CD8_TRM	Day 1	C8orf76	-1.00578	4.44374	-2.45485	0.0158211	0.965428	-2.41302
Single-cell pbulk	CD8_TRM	Day 1	TMEM238	0.735245	6.90215	2.45016	0.0160164	0.965428	2.40854
Single-cell pbulk	CD8_TRM	Day 1	AHR	0.747699	6.08793	2.44675	0.0162383	0.965428	2.40351
Single-cell pbulk	CD8_TRM	Day 1	PRR7	1.14134	4.95312	2.43578	0.0166294	0.965428	2.3948
Single-cell pbulk	CD8_TRM	Day 1	RPS12	-0.183704	13.7675	-2.48835	0.0168198	0.965428	-2.39062
Single-cell pbulk	CD8_TRM	Day 1	PRPF4	-1.0482	4.6272	-2.43244	0.0172108	0.965428	-2.38217
Single-cell pbulk	CD8_TRM	Day 1	ZNHIT3	-0.914128	5.84532	-2.42073	0.0172958	0.965428	-2.38036
Single-cell pbulk	CD8_TRM	Day 1	ZNF441	-1.2219	3.70284	-2.42553	0.0173239	0.965428	-2.37976
Single-cell pbulk	CD8_TRM	Day 1	BIN2	0.420326	8.15785	2.41491	0.0176727	0.965428	2.37241
Single-cell pbulk	CD8_TRM	Day 1	ANKAR	-1.12368	4.60214	-2.41415	0.0177326	0.965428	-2.37115
Single-cell pbulk	CD8_TRM	Day 1	RP11-277L2.4	1.0118	3.88622	2.41662	0.0178272	0.965428	2.36919
Single-cell pbulk	CD8_TRM	Day 1	TBX21	1.28838	4.78514	2.40702	0.0181911	0.965428	2.36171
Single-cell pbulk	CD8_TRM	Day 1	KIAA1429	-0.958044	5.57826	-2.40944	0.0182267	0.965428	-2.36098
Single-cell pbulk	CD8_TRM	Day 1	DNAJC17	-1.09216	4.46642	-2.39709	0.0185715	0.965428	-2.35402
Single-cell pbulk	CD8_TRM	Day 1	RAB21	-0.904039	5.62211	-2.38959	0.0187414	0.965428	-2.35063
Single-cell pbulk	CD8_TRM	Day 1	FRAT2	-1.07131	4.5938	-2.38886	0.0187766	0.965428	-2.34994
Single-cell pbulk	CD8_TRM	Day 1	VAMP8	-0.509277	7.57088	-2.3887	0.0193593	0.965428	-2.33854
Single-cell pbulk	CD8_TRM	Day 1	CDC37	0.343959	7.91466	2.37632	0.0193922	0.965428	2.3379
Single-cell pbulk	CD8_TRM	Day 1	NSMAF	0.844075	5.88306	2.36432	0.0202122	0.965428	2.32238
Single-cell pbulk	CD8_TRM	Day 1	POGLUT1	-1.1882	4.79911	-2.36335	0.0203219	0.965428	-2.32035
Single-cell pbulk	CD8_TRM	Day 1	SDF2	-0.891237	5.45276	-2.35404	0.0209135	0.965428	-2.30954
Single-cell pbulk	CD8_TRM	Day 1	CARHSP1	-1.04785	5.30776	-2.34159	0.0211869	0.965428	-2.30464
Single-cell pbulk	CD8_TRM	Day 1	NADSYN1	-0.877216	5.46765	-2.34041	0.0212487	0.965428	-2.30354
Single-cell pbulk	CD8_TRM	Day 1	FUNDC1	-1.05419	4.28735	-2.32405	0.0222678	0.965428	-2.28577
Single-cell pbulk	CD8_TRM	Day 1	SLC38A10	-0.881195	5.59987	-2.31565	0.0226214	0.965428	-2.27977
Single-cell pbulk	CD8_TRM	Day 1	WDR81	-1.08666	4.28005	-2.31366	0.0227336	0.965428	-2.27788
Single-cell pbulk	CD8_TRM	Day 1	DYNLL2	-0.793987	6.02669	-2.31338	0.022924	0.965428	-2.2747
Single-cell pbulk	CD8_TRM	Day 1	NOL6	-1.13423	3.87748	-2.30933	0.0229823	0.965428	-2.27373
Single-cell pbulk	CD8_TRM	Day 1	FRG1	-0.85168	5.44448	-2.30903	0.0230142	0.965428	-2.2732
Single-cell pbulk	CD8_TRM	Day 1	ANKRD27	1.07654	4.79109	2.3088	0.0230196	0.965428	2.27311
Single-cell pbulk	CD8_TRM	Day 1	BRD2	-0.484702	7.34705	-2.30424	0.0232908	0.965428	-2.26863
Single-cell pbulk	CD8_TRM	Day 1	PER2	-1.02231	3.65296	-2.30282	0.0233607	0.965428	-2.26748
Single-cell pbulk	CD8_TRM	Day 1	IER3	1.03378	3.7631	2.31312	0.0234138	0.965428	2.26661
Single-cell pbulk	CD8_TRM	Day 1	SEL1L3	0.866701	5.72909	2.29317	0.0239314	0.965428	2.25823
Single-cell pbulk	CD8_TRM	Day 1	CCDC59	0.953759	6.17883	2.29012	0.0241176	0.965428	2.25525
Single-cell pbulk	CD8_TRM	Day 1	RAB8A	0.772316	6.19621	2.28332	0.0245276	0.965428	2.24876
Single-cell pbulk	CD8_TRM	Day 1	BOP1	-0.874233	4.5855	-2.28231	0.0245893	0.965428	-2.24779
Single-cell pbulk	CD8_TRM	Day 1	P2RY8	0.634947	7.04685	2.27736	0.0248943	0.965428	2.24304
Single-cell pbulk	CD8_TRM	Day 1	AC017002.1	1.1114	3.71404	2.275	0.0250416	0.965428	2.24076
Single-cell pbulk	CD8_TRM	Day 1	IDH3B	0.875018	5.75306	2.27613	0.0251126	0.965428	2.23967
Single-cell pbulk	CD8_TRM	Day 1	C7orf26	1.02889	5.02349	2.27469	0.0251749	0.965428	2.23871
Single-cell pbulk	CD8_TRM	Day 1	GBP1	0.67094	6.67348	2.26852	0.0254466	0.965428	2.23456
Single-cell pbulk	CD8_TRM	Day 1	CAMTA1	0.761159	5.7683	2.26743	0.0255432	0.965428	2.23309
Single-cell pbulk	CD8_TRM	Day 1	RAC2	-0.284884	9.52527	-2.26992	0.0256311	0.965428	-2.23176
Single-cell pbulk	CD8_TRM	Day 1	CIR1	0.708531	6.13854	2.26271	0.0258163	0.965428	2.22896
Single-cell pbulk	CD8_TRM	Day 1	ITPK1	1.02349	4.80023	2.25394	0.0263824	0.965428	2.22054
Single-cell pbulk	CD8_TRM	Day 1	PXK	-0.97872	4.73895	-2.25602	0.0264735	0.965428	-2.2192
Single-cell pbulk	CD8_TRM	Day 1	AMFR	0.91221	5.31411	2.25067	0.0265959	0.965428	2.2174
Single-cell pbulk	CD8_TRM	Day 1	MALSU1	-0.862008	5.36036	-2.25246	0.0266726	0.965428	-2.21628
Single-cell pbulk	CD8_TRM	Day 1	SLC9A3R1	0.401045	8.22475	2.24647	0.0270731	0.965428	2.21046
Single-cell pbulk	CD8_TRM	Day 1	IL7R	-0.237212	11.4937	-2.24189	0.0277592	0.965428	-2.20067
Single-cell pbulk	CD8_TRM	Day 1	DPP3	1.05035	4.24748	2.23782	0.0279599	0.965428	2.19785
Single-cell pbulk	CD8_TRM	Day 1	TAGAP	-0.375039	8.89417	-2.22877	0.0280755	0.965428	-2.19623
Single-cell pbulk	CD8_TRM	Day 1	CTD-3184A7.4	-0.700361	5.80829	-2.23712	0.0282672	0.965428	-2.19356
Single-cell pbulk	CD8_TRM	Day 1	ACOT7	-0.963931	3.78829	-2.22356	0.028439	0.965428	-2.19118
Single-cell pbulk	CD8_TRM	Day 1	TWSG1	1.06821	3.88725	2.22277	0.0284855	0.965428	2.19053
Single-cell pbulk	CD8_TRM	Day 1	DCTN3	0.780252	6.33719	2.21955	0.0288153	0.965428	2.186
Single-cell pbulk	CD8_TRM	Day 1	CETN3	-1.06668	3.9984	-2.2154	0.0290013	0.965428	-2.18347
Single-cell pbulk	CD8_TRM	Day 1	ZNF830	-0.764452	5.43639	-2.22067	0.02924	0.965428	-2.18024
Single-cell pbulk	CD8_TRM	Day 1	IP6K1	-0.897099	4.98736	-2.21154	0.0294894	0.965428	-2.17688
Single-cell pbulk	CD8_TRM	Day 1	FAM159A	0.908008	5.00255	2.21938	0.0295011	0.965428	2.17672
Single-cell pbulk	CD8_TRM	Day 1	CKS2	1.09255	4.01953	2.20998	0.0295098	0.965428	2.17661
Single-cell pbulk	CD8_TRM	Day 1	WRAP53	-0.977087	3.75741	-2.20871	0.029607	0.965428	-2.17531
Single-cell pbulk	CD8_TRM	Day 1	RP11-326C3.7	-0.977678	3.40459	-2.20689	0.0297571	0.965428	-2.17331
Single-cell pbulk	CD8_TRM	Day 1	GPRIN3	0.525387	6.82588	2.2017	0.0299851	0.965428	2.17029
Single-cell pbulk	CD8_TRM	Day 1	ALKBH7	-0.524378	7.1575	-2.20622	0.0300471	0.965428	-2.16947
Single-cell pbulk	CD8_TRM	Day 1	IRF2BPL	1.01649	4.89921	2.19653	0.0303642	0.965428	2.16531
Single-cell pbulk	CD8_TRM	Day 1	MRPL40	0.976633	5.27923	2.19302	0.0306328	0.965428	2.16181
Single-cell pbulk	CD8_TRM	Day 1	CNIH1	0.751464	6.08057	2.1917	0.0307523	0.965428	2.16026
Single-cell pbulk	CD8_TRM	Day 1	FAM222B	1.0251	4.09576	2.1896	0.0308783	0.965428	2.15864
Single-cell pbulk	CD8_TRM	Day 1	TSC22D2	-0.86612	5.39086	-2.1868	0.0310882	0.965428	-2.15594
Single-cell pbulk	CD8_TRM	Day 1	AGA	1.08984	5.2195	2.18374	0.0315909	0.965428	2.14955
Single-cell pbulk	CD8_TRM	Day 1	GOPC	-0.759096	6.10205	-2.18488	0.031614	0.965428	-2.14926
Single-cell pbulk	CD8_TRM	Day 1	LRRC59	1.01884	4.93355	2.1773	0.0318257	0.965428	2.14659
Single-cell pbulk	CD8_TRM	Day 1	ZNF792	-0.99676	3.72247	-2.17598	0.0319335	0.965428	-2.14524
Single-cell pbulk	CD8_TRM	Day 1	KIAA0020	-0.888298	5.79415	-2.17357	0.0320979	0.965428	-2.14319
Single-cell pbulk	CD8_TRM	Day 1	RBM42	0.795895	5.70465	2.17266	0.0321744	0.965428	2.14224
Single-cell pbulk	CD8_TRM	Day 1	GNE	1.05038	3.79317	2.17256	0.0321763	0.965428	2.14221
Single-cell pbulk	CD8_TRM	Day 1	BIRC2	0.819382	5.9733	2.17155	0.0322545	0.965428	2.14124
Single-cell pbulk	CD8_TRM	Day 1	FXYD7	-1.08174	5.58678	-2.17444	0.0323025	0.965428	-2.14065
Single-cell pbulk	CD8_TRM	Day 1	SNHG7	-0.568407	6.89172	-2.17694	0.0324086	0.965428	-2.13933
Single-cell pbulk	CD8_TRM	Day 1	PPP1R9B	-1.08877	4.21383	-2.16859	0.032493	0.965428	-2.13829
Single-cell pbulk	CD8_TRM	Day 1	VHL	-0.735398	6.00395	-2.1627	0.032948	0.965428	-2.13272
Single-cell pbulk	CD8_TRM	Day 1	PITPNB	0.726537	5.8585	2.16247	0.0329661	0.965428	2.1325
Single-cell pbulk	CD8_TRM	Day 1	CEP350	-0.438568	7.13266	-2.16642	0.0330446	0.965428	-2.13154
Single-cell pbulk	CD8_TRM	Day 1	PUM2	-0.636699	6.01709	-2.16085	0.0330951	0.965428	-2.13093
Single-cell pbulk	CD8_TRM	Day 1	COMMD1	0.99024	5.23995	2.15976	0.0333423	0.965428	2.12794
Single-cell pbulk	CD8_TRM	Day 1	LSM4	-0.472645	6.80841	-2.16409	0.0334019	0.965428	-2.12722
Single-cell pbulk	CD8_TRM	Day 1	LRWD1	1.0345	3.96747	2.1562	0.0334683	0.965428	2.12642
Single-cell pbulk	CD8_TRM	Day 1	GTF2H2	-0.985857	3.89171	-2.15155	0.0339306	0.965428	-2.1209
Single-cell pbulk	CD8_TRM	Day 1	ANKRD42	1.0218	4.1412	2.14792	0.0341409	0.965428	2.1184
Single-cell pbulk	CD8_TRM	Day 1	EIF2AK4	0.914324	5.09395	2.14506	0.0343972	0.965428	2.11538
Single-cell pbulk	CD8_TRM	Day 1	ADCK4	-1.01567	4.55369	-2.13985	0.0348002	0.965428	-2.11068
Single-cell pbulk	CD8_TRM	Day 1	TEFM	0.990197	4.20821	2.14192	0.0348392	0.965428	2.11022
Single-cell pbulk	CD8_TRM	Day 1	GGCT	1.0237	4.78586	2.14309	0.0349563	0.965428	2.10886
Single-cell pbulk	CD8_TRM	Day 1	ANXA2R	-0.57539	6.53043	-2.14958	0.0349956	0.965428	-2.10841
Single-cell pbulk	CD8_TRM	Day 1	C12orf75	0.706583	6.93736	2.13447	0.0353263	0.965428	2.1046
Single-cell pbulk	CD8_TRM	Day 1	RP11-140K17.3	0.895919	3.53395	2.13318	0.0353571	0.965428	2.10424
Single-cell pbulk	CD8_TRM	Day 1	COMMD2	-0.754309	5.64611	-2.1323	0.0354311	0.965428	-2.1034
Single-cell pbulk	CD8_TRM	Day 1	CAMK2D	-0.830286	5.64545	-2.13597	0.0354881	0.965428	-2.10275
Single-cell pbulk	CD8_TRM	Day 1	NDUFA7.1	0.978598	4.75106	2.13133	0.0355129	0.965428	2.10246
Single-cell pbulk	CD8_TRM	Day 1	ZNF460	-0.843381	5.24413	-2.13121	0.0358324	0.965428	-2.09882
Single-cell pbulk	CD8_TRM	Day 1	ANGEL2	-0.771869	5.46246	-2.13658	0.0358654	0.965428	-2.09845
Single-cell pbulk	CD8_TRM	Day 1	MIER2	1.03123	3.62547	2.12792	0.0359305	0.965428	2.09771
Single-cell pbulk	CD8_TRM	Day 1	PRF1	0.676277	6.9428	2.12557	0.0363559	0.965428	2.09292
Single-cell pbulk	CD8_TRM	Day 1	RBM12	1.07491	4.57804	2.12018	0.0364782	0.965428	2.09156
Single-cell pbulk	CD8_TRM	Day 1	GPR65	-0.673447	6.44356	-2.13168	0.0367307	0.965428	-2.08875
Single-cell pbulk	CD8_TRM	Day 1	RP11-455F5.5	-1.04819	4.34829	-2.12173	0.0367638	0.965428	-2.08838
Single-cell pbulk	CD8_TRM	Day 1	TRIM32	-1.02381	3.62013	-2.11983	0.036819	0.965428	-2.08777
Single-cell pbulk	CD8_TRM	Day 1	RP6-206I17.1	1.10688	4.83976	2.11412	0.0369929	0.965428	2.08584
Single-cell pbulk	CD8_TRM	Day 1	TMX1	-0.762959	5.89172	-2.11148	0.0372254	0.965428	-2.08328
Single-cell pbulk	CD8_TRM	Day 1	C12orf57	-0.32552	9.12862	-2.11957	0.0373077	0.965428	-2.08238
Single-cell pbulk	CD8_TRM	Day 1	UFSP2	-0.977513	4.78429	-2.10769	0.0376543	0.965428	-2.0786
Single-cell pbulk	CD8_TRM	Day 1	FHL3	1.08088	3.86008	2.10761	0.0378499	0.965428	2.07648
Single-cell pbulk	CD8_TRM	Day 1	ANXA5	0.647495	6.97489	2.10521	0.0378719	0.965428	2.07624
Single-cell pbulk	CD8_TRM	Day 1	SS18	-0.808248	5.4248	-2.10331	0.0379668	0.965428	-2.07521
Single-cell pbulk	CD8_TRM	Day 1	PRR12	0.944322	4.29757	2.10373	0.038068	0.965428	2.07412
Single-cell pbulk	CD8_TRM	Day 1	THOC7	-0.718019	6.16136	-2.11165	0.0385494	0.965428	-2.06897
Single-cell pbulk	CD8_TRM	Day 1	ABCC5	-1.01304	4.27895	-2.09831	0.038606	0.965428	-2.06836
Single-cell pbulk	CD8_TRM	Day 1	DIAPH1	0.598255	7.07172	2.09506	0.0386926	0.965428	2.06744
Single-cell pbulk	CD8_TRM	Day 1	C14orf1	0.807341	5.50691	2.09412	0.0387777	0.965428	2.06654
Single-cell pbulk	CD8_TRM	Day 1	SMIM7	0.811223	5.5031	2.0922	0.0389792	0.965428	2.06441
Single-cell pbulk	CD8_TRM	Day 1	S100A11	0.447778	8.48702	2.09782	0.0390911	0.965428	2.06323
Single-cell pbulk	CD8_TRM	Day 1	CDAN1	-1.01331	4.00262	-2.09443	0.0392784	0.965428	-2.06126
Single-cell pbulk	CD8_TRM	Day 1	KANSL1	-0.791872	5.89812	-2.09508	0.0392882	0.965428	-2.06116
Single-cell pbulk	CD8_TRM	Day 1	PHYKPL	-0.508529	6.78915	-2.09735	0.0394565	0.965428	-2.05939
Single-cell pbulk	CD8_TRM	Day 1	GAA	-0.904067	3.94436	-2.08662	0.0395804	0.965428	-2.0581
Single-cell pbulk	CD8_TRM	Day 1	C7orf55-LUC7L2	0.501851	6.77624	2.08594	0.0397779	0.965428	2.05605
Single-cell pbulk	CD8_TRM	Day 1	EIF3A	-0.352902	7.84208	-2.07835	0.0402463	0.965428	-2.05121
Single-cell pbulk	CD8_TRM	Day 1	DDX60L	0.939017	5.33799	2.07825	0.0402475	0.965428	2.0512
Single-cell pbulk	CD8_TRM	Day 1	RAP2C	1.04912	4.86629	2.08892	0.0402954	0.965428	2.05071
Single-cell pbulk	CD8_TRM	Day 1	TRIM21	-0.957466	4.82619	-2.07479	0.040574	0.965428	-2.04786
Single-cell pbulk	CD8_TRM	Day 1	POMT1	1.06866	4.1193	2.07593	0.0408419	0.965428	2.04513
Single-cell pbulk	CD8_TRM	Day 1	BTG3	0.897135	4.95854	2.06756	0.0412638	0.965428	2.04087
Single-cell pbulk	CD8_TRM	Day 1	SUMO2	-0.329662	8.59561	-2.07307	0.0413612	0.965428	-2.03989
Single-cell pbulk	CD8_TRM	Day 1	PLEKHA8	1.05023	3.8515	2.06482	0.0415279	0.965428	2.03822
Single-cell pbulk	CD8_TRM	Day 1	RNPC3	-0.611787	6.40823	-2.06519	0.0420486	0.965428	-2.03304
Single-cell pbulk	CD8_TRM	Day 1	UBE2A	-0.706996	5.8239	-2.05692	0.0422972	0.965428	-2.03058
Single-cell pbulk	CD8_TRM	Day 1	AGO2	0.899891	5.01856	2.05491	0.0424946	0.965428	2.02864
Single-cell pbulk	CD8_TRM	Day 1	HLA-DMA	0.910006	3.95912	2.04918	0.0431721	0.965428	2.02204
Single-cell pbulk	CD8_TRM	Day 1	SART3	0.999043	5.30176	2.04867	0.0431755	0.965428	2.02201
Single-cell pbulk	CD8_TRM	Day 1	DHRSX	-0.945662	4.54025	-2.04484	0.043498	0.965428	-2.0189
Single-cell pbulk	CD8_TRM	Day 1	NAP1L1	-0.350069	8.43144	-2.04382	0.0436453	0.965428	-2.01748
Single-cell pbulk	CD8_TRM	Day 1	SRSF3	-0.504578	7.4068	-2.0432	0.0436656	0.965428	-2.01729
Single-cell pbulk	CD8_TRM	Day 1	BBC3	-0.940774	4.66402	-2.0421	0.0437742	0.965428	-2.01625
Single-cell pbulk	CD8_TRM	Day 1	ZNF91	-0.716396	5.84917	-2.03625	0.0443693	0.965428	-2.01059
Single-cell pbulk	CD8_TRM	Day 1	REST	-0.543551	6.99182	-2.03617	0.044377	0.965428	-2.01051
Single-cell pbulk	CD8_TRM	Day 1	AKIP1	0.917769	4.12608	2.03809	0.0443986	0.965428	2.01031
Single-cell pbulk	CD8_TRM	Day 1	RUNX1	0.937978	5.5706	2.03607	0.0444019	0.965428	2.01028
Single-cell pbulk	CD8_TRM	Day 1	GTPBP1	-0.81232	5.03631	-2.03435	0.0445639	0.965428	-2.00875
Single-cell pbulk	CD8_TRM	Day 1	PPID	-0.835228	5.57356	-2.03958	0.044574	0.965428	-2.00865
Single-cell pbulk	CD8_TRM	Day 1	MPC2	-0.615211	6.12403	-2.03109	0.0448999	0.965428	-2.00559
Single-cell pbulk	CD8_TRM	Day 1	C12orf42	-1.01575	3.58191	-2.03469	0.045149	0.965428	-2.00326
Single-cell pbulk	CD8_TRM	Day 1	FYTTD1	0.719066	6.15378	2.02834	0.0451916	0.965428	2.00287
Single-cell pbulk	CD8_TRM	Day 1	MGMT	-0.863015	5.84626	-2.04102	0.0452043	0.965428	-2.00275
Single-cell pbulk	CD8_TRM	Day 1	SHOC2	0.742141	5.75408	2.02761	0.0452911	0.965428	2.00194
Single-cell pbulk	CD8_TRM	Day 1	MYO5A	-0.850924	5.26665	-2.02385	0.0456538	0.965428	-1.99858
Single-cell pbulk	CD8_TRM	Day 1	NCR3	1.28428	5.59197	2.0271	0.0457779	0.965428	1.99744
Single-cell pbulk	CD8_TRM	Day 1	PAFAH1B1	-0.527238	6.96143	-2.01861	0.0464873	0.965428	-1.99094
Single-cell pbulk	CD8_TRM	Day 1	TNPO2	0.945155	3.78491	2.01772	0.0468015	0.965428	1.98809
Single-cell pbulk	CD8_TRM	Day 1	NAT10	0.932364	4.76691	2.01178	0.0469378	0.965428	1.98686
Single-cell pbulk	CD8_TRM	Day 1	ATP6V0E2	0.720664	6.06937	2.01284	0.0470836	0.965428	1.98555
Single-cell pbulk	CD8_TRM	Day 1	MAPK7	0.940003	3.76983	2.00944	0.0471934	0.965428	1.98456
Single-cell pbulk	CD8_TRM	Day 1	SIRT5	0.911307	4.06457	2.00553	0.0476082	0.965428	1.98085
Single-cell pbulk	CD8_TRM	Day 1	BSCL2	-0.90064	4.93481	-2.0038	0.0477972	0.965428	-1.97917
Single-cell pbulk	CD8_TRM	Day 1	ANKMY1	1.01317	4.44021	2.0079	0.0479505	0.965428	1.97781
Single-cell pbulk	CD8_TRM	Day 1	CSK	0.388878	7.72596	2.01157	0.0479762	0.965428	1.97758
Single-cell pbulk	CD8_TRM	Day 1	SIRT7	-0.607128	5.77917	-2.00148	0.0480518	0.965428	-1.97691
Single-cell pbulk	CD8_TRM	Day 1	NCLN	-0.890891	4.81682	-2.00124	0.0480824	0.965428	-1.97664
Single-cell pbulk	CD8_TRM	Day 1	GATAD1	-0.896368	5.03056	-2.00004	0.0482079	0.965428	-1.97553
Single-cell pbulk	CD8_TRM	Day 1	OPN3	0.988973	5.02915	2.00129	0.0484533	0.965428	1.97337
Single-cell pbulk	CD8_TRM	Day 1	TYSND1	-0.884965	4.92781	-2.00014	0.048498	0.965428	-1.97298
Single-cell pbulk	CD8_TRM	Day 1	KMT2B	0.770871	5.87934	1.99644	0.0486091	0.965428	1.972
Single-cell pbulk	CD8_TRM	Day 1	AMZ2	-0.696053	5.98971	-1.99591	0.0486633	0.965428	-1.97153
Single-cell pbulk	CD8_TRM	Day 1	TAMM41	-0.818496	4.88954	-1.99703	0.0487148	0.965428	-1.97108
Single-cell pbulk	CD8_TRM	Day 1	FMR1	-0.700439	5.83099	-1.99215	0.0490947	0.965428	-1.96777
Single-cell pbulk	CD8_TRM	Day 1	ARID1B	-0.704426	5.87644	-1.99148	0.0491841	0.965428	-1.96699
Single-cell pbulk	CD8_TRM	Day 1	KIAA1551	-0.370368	8.76141	-1.99588	0.0493126	0.965428	-1.96588
Single-cell pbulk	CD8_TRM	Day 1	TAF6	-0.808251	5.27315	-1.99342	0.0495306	0.965428	-1.964
Single-cell pbulk	CD8_TRM	Day 1	MRPL38	0.612007	6.09266	1.98722	0.0496337	0.965428	1.96311
Single-cell pbulk	CD8_TRM	Day 1	LRPAP1	-0.613189	6.19753	-1.98681	0.049681	0.965428	-1.9627
Single-cell pbulk	CD8_TRM	Day 1	SDE2	0.884439	4.58925	1.9876	0.0496927	0.965428	1.9626
Single-cell pbulk	CD8_TRM	Day 1	ARSK	-1.00228	3.99168	-1.99818	0.0497368	0.965428	-1.96222
Single-cell pbulk	cDC	Day 28	VCP	0.30043	7.91077	4.22724	5.09823e-05	0.357539	4.05108
Single-cell pbulk	cDC	Day 28	PDE8B	-1.71668	0.673274	-4.02707	0.000113511	0.398026	-3.85973
Single-cell pbulk	cDC	Day 28	DTX2	-0.577958	4.90737	-3.84993	0.000204078	0.429816	-3.71391
Single-cell pbulk	cDC	Day 28	TMEM243	-0.454245	6.48879	-3.79749	0.000245154	0.429816	-3.66727
Single-cell pbulk	cDC	Day 28	ANKDD1A	1.86409	1.34213	3.63294	0.000435396	0.610686	3.51764
Single-cell pbulk	cDC	Day 28	NUBPL	-1.07166	3.80647	-3.56101	0.000632126	0.668203	-3.41744
Single-cell pbulk	cDC	Day 28	CYYR1	-1.75185	0.988418	-3.5085	0.000666965	0.668203	-3.40281
Single-cell pbulk	cDC	Day 28	DYNC1H1	0.264746	7.5521	3.49195	0.000763893	0.669648	3.36556
Single-cell pbulk	cDC	Day 1	PKM	0.216663	9.41321	3.90212	0.000199941	0.725142	3.71909
Single-cell pbulk	cDC	Day 1	EIF3CL	1.68369	1.03461	3.69974	0.000356867	0.725142	3.57008
Single-cell pbulk	cDC	Day 1	FCER1A	-0.671317	9.7242	-3.67815	0.000522758	0.725142	-3.46882
Single-cell pbulk	cDC	Day 1	C12orf73	1.56386	2.69853	3.54694	0.00058396	0.725142	3.43896
Single-cell pbulk	cDC	Day 1	GBP2	0.896031	5.36837	3.52433	0.000843685	0.725142	3.33805
Single-cell pbulk	cDC	Day 1	WARS	0.741776	7.6407	3.45047	0.000931826	0.725142	3.31034
Single-cell pbulk	cDC	Day 1	KMT2A	-0.377466	6.60214	-3.39747	0.000980623	0.725142	-3.29603
Single-cell pbulk	cDC	Day 1	MPST	-0.375172	6.66659	-3.39324	0.000998008	0.725142	-3.29109
Single-cell pbulk	cDC	Day 1	YIPF5	0.65284	4.82049	3.39384	0.00101904	0.725142	3.28522
Single-cell pbulk	cDC	Day 1	GBP1	0.927158	6.32006	3.41817	0.00112755	0.725142	3.2566
Single-cell pbulk	cDC	Day 1	ZNF350	-0.689444	4.02838	-3.2799	0.00140947	0.725142	-3.1927
Single-cell pbulk	cDC	Day 1	CBLB	-0.939769	3.988	-3.29179	0.00146025	0.725142	-3.18247
Single-cell pbulk	cDC	Day 1	GALM	1.0993	3.64348	3.26159	0.00151671	0.725142	3.17147
Single-cell pbulk	cDC	Day 1	GPN3	0.62666	4.87145	3.25679	0.00155916	0.725142	3.16344
Single-cell pbulk	cDC	Day 1	TMEM254	-0.693334	3.776	-3.24245	0.00159161	0.725142	-3.15744
Single-cell pbulk	cDC	Day 1	IRF1	0.576025	8.20707	3.27095	0.00167392	0.725142	3.14271
Single-cell pbulk	cDC	Day 1	C19orf53	0.294029	7.48484	3.18994	0.00204338	0.725142	3.08385
Single-cell pbulk	cDC	Day 1	PSMA4	0.322512	7.52721	3.14635	0.0022506	0.725142	3.055
Single-cell pbulk	cDC	Day 1	ATG3	0.227613	8.01985	3.13469	0.00231151	0.725142	3.04698
Single-cell pbulk	cDC	Day 1	RARRES3	0.768724	6.0162	3.14676	0.00263222	0.725142	3.00771
Single-cell pbulk	cDC	Day 1	MYCL	-0.467337	6.37607	-3.08984	0.00265604	0.725142	-3.00497
Single-cell pbulk	cDC	Day 1	RPL37	-0.126966	11.4323	-3.08279	0.00269138	0.725142	-3.00095
Single-cell pbulk	cDC	Day 1	PCOLCE	-1.31012	2.19013	-3.07682	0.00277453	0.725142	-2.99167
Single-cell pbulk	cDC	Day 1	ABHD12	-0.437621	5.37644	-3.06301	0.00284017	0.725142	-2.98453
Single-cell pbulk	cDC	Day 1	AC002310.12	1.34372	1.42569	3.05957	0.00286753	0.725142	2.98159
Single-cell pbulk	cDC	Day 1	PRDX6	0.225626	7.43456	3.05723	0.00294511	0.725142	2.97341
Single-cell pbulk	cDC	Day 1	HSPA5	0.381822	8.1157	3.06685	0.00299755	0.725142	2.96799
Single-cell pbulk	cDC	Day 1	TXNDC17	0.249524	6.87354	3.02592	0.00312041	0.725142	2.95562
Single-cell pbulk	cDC	Day 1	METTL20	-1.52027	1.22926	-2.99779	0.00339483	0.725142	-2.92952
Single-cell pbulk	cDC	Day 1	DNAJA1	0.355924	7.59331	3.02266	0.00342159	0.725142	2.92708
Single-cell pbulk	cDC	Day 1	PSMB10	0.295808	8.36577	3.01435	0.00346889	0.725142	2.92281
Single-cell pbulk	cDC	Day 1	UQCC2	0.456843	5.59463	2.99543	0.0035146	0.725142	2.91873
Single-cell pbulk	cDC	Day 1	ODF3B	0.486083	7.09412	3.04269	0.00351915	0.725142	2.91833
Single-cell pbulk	cDC	Day 1	STARD8	0.801356	3.7307	2.9842	0.00355378	0.725142	2.91527
Single-cell pbulk	cDC	Day 1	MVP	0.330939	7.11954	2.98958	0.00361899	0.725142	2.90959
Single-cell pbulk	cDC	Day 1	TTF1	0.800872	4.02926	2.96643	0.00377814	0.736003	2.89611
Single-cell pbulk	cDC	Day 1	C11orf68	-0.523928	4.94103	-2.9332	0.00412381	0.740868	-2.86853
Single-cell pbulk	cDC	Day 1	SNIP1	-0.604433	4.42479	-2.92861	0.00418167	0.740868	-2.86412
Single-cell pbulk	cDC	Day 1	LRRC41	-0.475741	5.26955	-2.93461	0.00424566	0.740868	-2.85931
Single-cell pbulk	cDC	Day 1	TNFSF14	1.43231	1.88336	2.92633	0.00425518	0.740868	2.8586
Single-cell pbulk	cDC	Day 1	AIFM2	1.26128	0.634616	2.92311	0.00433133	0.740868	2.85297
Single-cell pbulk	cDC	Day 28	PRPF6	0.300589	6.37816	3.41033	0.000967548	0.753935	3.2998
Single-cell pbulk	cDC	Day 28	UBE2K	0.366704	6.45229	3.34612	0.00113841	0.760276	3.25388
Single-cell pbulk	cDC	Day 28	YWHAH	0.290955	7.66341	3.32648	0.00126108	0.760276	3.22469
Single-cell pbulk	cDC	Day 28	ARRB2	0.230607	8.47549	3.29511	0.00142167	0.760276	3.19022
Single-cell pbulk	cDC	Day 28	MAPRE1	0.403745	5.90131	3.26762	0.00146672	0.760276	3.18119
Single-cell pbulk	cDC	Day 28	ZNF579	0.878373	3.33227	3.23808	0.00161115	0.760276	3.15388
Single-cell pbulk	cDC	Day 28	PHF6	-0.395778	5.27991	-3.19522	0.00184735	0.760276	-3.11374
Single-cell pbulk	cDC	Day 28	CNP	-0.559954	4.49586	-3.17224	0.00203318	0.760276	-3.08534
Single-cell pbulk	cDC	Day 28	CD99	0.313396	8.61633	3.1727	0.00233061	0.760276	3.04451
Single-cell pbulk	cDC	Day 28	RPP25L	-0.542609	4.9631	-3.14486	0.00241054	0.760276	-3.03435
Single-cell pbulk	cDC	Day 28	TRIOBP	0.418808	5.6666	3.12399	0.00241209	0.760276	3.03416
Single-cell pbulk	cDC	Day 28	LENG9	-1.08725	2.78364	-3.09649	0.0025116	0.760276	-3.02194
Single-cell pbulk	cDC	Day 28	PEX26	0.50592	4.5823	3.08945	0.0026164	0.760276	3.00954
Single-cell pbulk	cDC	Day 28	GRAMD1A	-0.450065	5.52529	-3.09332	0.00262978	0.760276	-3.00799
Single-cell pbulk	cDC	Day 28	FABP5	0.476116	6.92541	3.08199	0.00289203	0.760276	2.97899
Single-cell pbulk	cDC	Day 28	DYM	0.354403	5.86932	3.03756	0.00300905	0.760276	2.96681
Single-cell pbulk	cDC	Day 28	RP11-400F19.6	0.906744	3.3088	3.03221	0.00305866	0.760276	2.96178
Single-cell pbulk	cDC	Day 28	EDEM3	-0.433238	5.692	-3.04309	0.00314207	0.760276	-2.95349
Single-cell pbulk	cDC	Day 28	CHURC1	-0.354613	6.75838	-3.06892	0.0032107	0.760276	-2.94681
Single-cell pbulk	cDC	Day 28	RP11-582J16.5	-1.26652	1.88419	-2.99342	0.0034399	0.760276	-2.92542
Single-cell pbulk	cDC	Day 28	PSMB5	-0.394888	5.80207	-3.00456	0.00349546	0.760276	-2.92043
Single-cell pbulk	cDC	Day 28	TMED2	0.260273	6.92235	2.97676	0.00361674	0.760276	2.90979
Single-cell pbulk	cDC	Day 28	SAMD13	1.17308	1.0022	2.97656	0.00361898	0.760276	2.90959
Single-cell pbulk	cDC	Day 28	ATF7IP	-0.388196	6.07688	-2.99752	0.00371031	0.760276	-2.9018
Single-cell pbulk	cDC	Day 28	LAYN	1.06762	3.78021	2.98785	0.00374049	0.760276	2.89926
Single-cell pbulk	cDC	Day 28	ETF1	0.335344	6.39436	2.95474	0.00386598	0.760276	2.8889
Single-cell pbulk	cDC	Day 28	ETV6	0.201827	7.94942	2.96827	0.00394354	0.760276	2.88264
Single-cell pbulk	cDC	Day 28	ASAP1	-0.375666	6.99399	-2.96258	0.00410595	0.760276	-2.8699
Single-cell pbulk	cDC	Day 28	RFX7	-0.819428	3.465	-2.93069	0.00415252	0.760276	-2.86634
Single-cell pbulk	cDC	Day 28	ITFG3	0.524509	4.23665	2.92824	0.00418092	0.760276	2.86418
Single-cell pbulk	cDC	Day 28	CCDC93	0.643176	4.42969	2.92449	0.00422797	0.760276	2.86063
Single-cell pbulk	cDC	Day 1	MTHFD1L	1.10502	3.60378	2.88253	0.00478532	0.761048	2.82114
Single-cell pbulk	cDC	Day 1	HIST2H2AA4	-0.997727	0.568689	-2.8829	0.00486632	0.761048	-2.81575
Single-cell pbulk	cDC	Day 1	PCED1A	0.675253	4.37489	2.87483	0.00489469	0.761048	2.81388
Single-cell pbulk	cDC	Day 1	FANCB	-1.33056	1.07015	-2.86361	0.00511758	0.761048	-2.79954
Single-cell pbulk	cDC	Day 1	ERI1	0.958784	3.39141	2.84587	0.00533539	0.761048	2.78605
Single-cell pbulk	cDC	Day 1	FZD5	1.1951	0.668971	2.83661	0.00553349	0.761048	2.77422
Single-cell pbulk	cDC	Day 1	KHSRP	-0.482821	5.62198	-2.83269	0.00562718	0.761048	-2.76875
Single-cell pbulk	cDC	Day 1	KLHL15	-0.967216	2.93369	-2.82461	0.00582465	0.761048	-2.75749
Single-cell pbulk	cDC	Day 1	FABP5	0.447229	6.92541	2.82832	0.0059801	0.761048	2.74887
Single-cell pbulk	cDC	Day 1	RP11-798M19.6	1.24278	0.852417	2.81367	0.00608362	0.761048	2.74324
Single-cell pbulk	cDC	Day 1	DNAJC19	-0.345134	5.56724	-2.79477	0.00617579	0.761048	-2.7383
Single-cell pbulk	cDC	Day 1	POMP	0.272406	7.7575	2.79843	0.00632696	0.761048	2.73034
Single-cell pbulk	cDC	Day 1	PSME2	0.497813	8.95666	2.8082	0.00646934	0.761048	2.72299
Single-cell pbulk	cDC	Day 1	ACTR2	0.146042	9.30019	2.7959	0.00647133	0.761048	2.72289
Single-cell pbulk	cDC	Day 1	SNX21	-1.33973	1.52996	-2.78655	0.00649789	0.761048	-2.72154
Single-cell pbulk	cDC	Day 1	ATP5L	-0.112084	9.68976	-2.78022	0.00656094	0.761048	-2.71834
Single-cell pbulk	cDC	Day 1	C1orf174	0.565668	5.03093	2.78127	0.00663503	0.761048	2.71463
Single-cell pbulk	cDC	Day 1	CLIC4	-0.60699	4.96855	-2.76524	0.00672094	0.761048	-2.71036
Single-cell pbulk	cDC	Day 1	USP32	0.459051	5.39695	2.75788	0.00686335	0.761048	2.7034
Single-cell pbulk	cDC	Day 1	ZNF641	-0.469439	5.50498	-2.76743	0.00693226	0.761048	-2.70008
Single-cell pbulk	cDC	Day 1	PSMB9	0.440688	8.56788	2.79694	0.00710991	0.761048	2.69165
Single-cell pbulk	cDC	Day 1	CERS4	-1.37217	2.40071	-2.76681	0.00717444	0.761048	-2.68864
Single-cell pbulk	cDC	Day 1	BCL2L12	0.878252	3.71579	2.74271	0.00719836	0.761048	2.68753
Single-cell pbulk	cDC	Day 1	GABPB2	-0.929207	3.27964	-2.7405	0.00732168	0.761048	-2.68185
Single-cell pbulk	cDC	Day 1	PKD1	-0.788036	3.26639	-2.73318	0.00736218	0.761048	-2.68
Single-cell pbulk	cDC	Day 1	FAM208A	-0.297894	6.60848	-2.73096	0.00740868	0.761048	-2.67789
Single-cell pbulk	cDC	Day 1	BAIAP2	-0.694866	5.42005	-2.76494	0.00759331	0.761048	-2.66964
Single-cell pbulk	cDC	Day 1	DHTKD1	-0.5728	4.51212	-2.72337	0.00777038	0.761048	-2.66189
Single-cell pbulk	cDC	Day 1	GCH1	0.617454	5.3273	2.73512	0.00779669	0.761048	2.66075
Single-cell pbulk	cDC	Day 1	PITRM1	-0.617081	4.39381	-2.7053	0.00796448	0.761048	-2.65357
Single-cell pbulk	cDC	Day 1	FCGR1A	0.956209	4.76253	2.7724	0.00807795	0.761048	2.64879
Single-cell pbulk	cDC	Day 1	RPL11	-0.0930269	12.3295	-2.71275	0.00807842	0.761048	-2.64877
Single-cell pbulk	cDC	Day 1	PABPC1	-0.138183	11.1165	-2.73049	0.00809972	0.761048	-2.64788
Single-cell pbulk	cDC	Day 1	TMEM243	-0.342933	6.48879	-2.69759	0.00813897	0.761048	-2.64625
Single-cell pbulk	cDC	Day 1	EMC6	0.304381	6.18308	2.68475	0.00860628	0.768342	2.62731
Single-cell pbulk	cDC	Day 1	ZNF296	-0.631401	4.8906	-2.6816	0.00867255	0.768342	-2.6247
Single-cell pbulk	cDC	Day 1	ST3GAL2	-0.634479	4.10278	-2.66122	0.00900877	0.768342	-2.61172
Single-cell pbulk	cDC	Day 1	PDIA3	0.221822	8.85556	2.65315	0.00922266	0.768342	2.60369
Single-cell pbulk	cDC	Day 1	GAR1	0.550585	4.74755	2.65395	0.00930756	0.768342	2.60055
Single-cell pbulk	cDC	Day 1	ATP6V1C1	0.462511	5.28628	2.6442	0.00944845	0.768342	2.59539
Single-cell pbulk	cDC	Day 1	FAM134C	0.821077	3.64627	2.6336	0.00972476	0.768342	2.58547
Single-cell pbulk	cDC	Day 1	TBC1D1	0.291417	6.68636	2.64328	0.009779	0.768342	2.58355
Single-cell pbulk	cDC	Day 1	NLRC5	0.684646	4.33175	2.63126	0.00978765	0.768342	2.58324
Single-cell pbulk	cDC	Day 1	TMSB10	0.124758	12.8808	2.6626	0.00985888	0.768342	2.58074
Single-cell pbulk	cDC	Day 1	RPL28	-0.130063	12.6398	-2.68698	0.00998147	0.768342	-2.57647
Single-cell pbulk	cDC	Day 1	UBE2L3	0.213373	7.47331	2.61969	0.0102654	0.768342	2.56676
Single-cell pbulk	cDC	Day 1	AMIGO2	1.27388	1.1297	2.61883	0.0102913	0.768342	2.56588
Single-cell pbulk	cDC	Day 1	KIF11	1.29266	1.12493	2.60684	0.0104669	0.768342	2.56001
Single-cell pbulk	cDC	Day 1	MFSD3	-0.569399	4.05907	-2.61188	0.0105071	0.768342	-2.55868
Single-cell pbulk	cDC	Day 1	GBP4	0.837545	5.17052	2.63589	0.0105388	0.768342	2.55763
Single-cell pbulk	cDC	Day 1	LFNG	0.374482	6.74352	2.60244	0.0105938	0.768342	2.55582
Single-cell pbulk	cDC	Day 1	ATP6V1G1	0.152172	8.22398	2.60483	0.0106524	0.768342	2.5539
Single-cell pbulk	cDC	Day 1	HOMER2	-0.985985	4.22353	-2.62072	0.0109479	0.768342	-2.54436
Single-cell pbulk	cDC	Day 1	USO1	0.356009	5.83656	2.59807	0.0109822	0.768342	2.54327
Single-cell pbulk	cDC	Day 1	CTSH	-0.302201	8.92531	-2.6502	0.011017	0.768342	-2.54216
Single-cell pbulk	cDC	Day 1	UBE2Z	0.362374	6.0744	2.60375	0.0110254	0.768342	2.54189
Single-cell pbulk	cDC	Day 1	SPATA7	-1.15132	2.51261	-2.58945	0.0110446	0.768342	-2.54128
Single-cell pbulk	cDC	Day 1	TGFBR1	-0.470921	4.88611	-2.58967	0.0110821	0.768342	-2.5401
Single-cell pbulk	cDC	Day 1	CDC14A	-0.630647	4.25677	-2.57416	0.0114472	0.768342	-2.52874
Single-cell pbulk	cDC	Day 1	THOC3	0.549392	5.3711	2.63015	0.0114784	0.768342	2.52779
Single-cell pbulk	cDC	Day 1	B2M	0.188818	13.107	2.62052	0.0114841	0.768342	2.52761
Single-cell pbulk	cDC	Day 1	MRPL41	-0.242445	6.88687	-2.57088	0.0115568	0.768342	-2.5254
Single-cell pbulk	cDC	Day 1	DDAH2	-0.370456	6.14828	-2.57542	0.0117184	0.768342	-2.52051
Single-cell pbulk	cDC	Day 1	PGLS	-0.140776	8.75925	-2.57759	0.0117281	0.768342	-2.52022
Single-cell pbulk	cDC	Day 1	MT2A	0.712637	6.77293	2.58947	0.0117518	0.768342	2.51951
Single-cell pbulk	cDC	Day 1	PRMT7	0.633678	4.03214	2.55953	0.0119054	0.768342	2.51494
Single-cell pbulk	cDC	Day 1	ZNF671	-1.10957	2.39626	-2.553	0.0121176	0.768342	-2.5087
Single-cell pbulk	cDC	Day 1	CHST13	-1.1952	3.25703	-2.59579	0.0121215	0.768342	-2.50859
Single-cell pbulk	cDC	Day 1	CLEC12B	1.26037	1.54281	2.55373	0.0122898	0.768342	2.50371
Single-cell pbulk	cDC	Day 1	CAPZA2	0.183366	7.84636	2.55278	0.0123197	0.768342	2.50285
Single-cell pbulk	cDC	Day 1	LINGO3	-1.15964	1.14669	-2.55389	0.0123733	0.768342	-2.50132
Single-cell pbulk	cDC	Day 1	EBLN2	-1.03203	0.847685	-2.54487	0.0123913	0.768342	-2.5008
Single-cell pbulk	cDC	Day 1	RPP25L	-0.498746	4.9631	-2.54674	0.0125337	0.768342	-2.49675
Single-cell pbulk	cDC	Day 1	TAMM41	0.705065	3.91419	2.54003	0.0125994	0.768342	2.4949
Single-cell pbulk	cDC	Baseline	DDX27	-0.472356	6.07781	-3.83404	0.000238315	0.772915	-3.6745
Single-cell pbulk	cDC	Baseline	LMBR1	0.525107	5.45291	3.74599	0.000308237	0.772915	3.60828
Single-cell pbulk	cDC	Baseline	SAMD13	1.44961	1.0022	3.67241	0.00037991	0.772915	3.55366
Single-cell pbulk	cDC	Baseline	RABL2A	-1.50501	2.60439	-3.73674	0.000440847	0.772915	-3.51434
Single-cell pbulk	cDC	Day 28	CTA-384D8.35	1.54646	1.34245	2.92466	0.00453551	0.779158	2.8383
Single-cell pbulk	cDC	Day 28	AASDH	0.748101	3.9185	2.8879	0.00473178	0.779158	2.82475
Single-cell pbulk	cDC	Day 28	FAM3B	-1.52494	0.555097	-2.98502	0.00475341	0.779158	-2.82329
Single-cell pbulk	cDC	Day 28	TAPT1	0.593744	4.52321	2.89384	0.00477738	0.779158	2.82167
Single-cell pbulk	cDC	Day 1	RP11-220I1.1	-0.360523	5.32389	-2.52511	0.0130817	0.784609	-2.48154
Single-cell pbulk	cDC	Day 1	ZNF398	0.694946	3.7862	2.52304	0.0131388	0.784609	2.47999
Single-cell pbulk	cDC	Day 1	MFSD7	-0.724533	3.43557	-2.53306	0.0132176	0.784609	-2.47785
Single-cell pbulk	cDC	Day 1	CTD-2186M15.3	-1.24059	1.47979	-2.51525	0.013437	0.784609	-2.47197
Single-cell pbulk	cDC	Day 1	MRPS16	0.31895	5.91808	2.52359	0.0134469	0.784609	2.47171
Single-cell pbulk	cDC	Day 1	VAMP5	0.726096	5.7904	2.52921	0.0138197	0.784609	2.46192
Single-cell pbulk	cDC	Day 1	ZNF280D	-0.359036	5.64966	-2.50535	0.0139046	0.784609	-2.45972
Single-cell pbulk	cDC	Day 1	RPLP2	-0.0955245	11.5649	-2.5234	0.0139719	0.784609	-2.45798
Single-cell pbulk	cDC	Day 1	RAB5B	-0.34966	5.47126	-2.50751	0.0140258	0.784609	-2.4566
Single-cell pbulk	cDC	Day 1	CD6	1.20573	1.5307	2.50658	0.0141675	0.784609	2.45299
Single-cell pbulk	cDC	Day 1	RP11-527L4.5	1.23192	0.788297	2.49507	0.0142523	0.784609	2.45084
Single-cell pbulk	cDC	Day 1	STEAP3	-1.08083	3.17534	-2.49261	0.0144131	0.784609	-2.4468
Single-cell pbulk	cDC	Day 1	LAMB3	-1.23945	0.860763	-2.49476	0.0144548	0.784609	-2.44576
Single-cell pbulk	cDC	Day 1	ZNF23	-1.0684	1.58975	-2.48684	0.0145942	0.784609	-2.4423
Single-cell pbulk	cDC	Day 1	ZNF770	-0.424351	5.39965	-2.48202	0.014649	0.784609	-2.44094
Single-cell pbulk	cDC	Day 1	MTMR3	-0.513037	4.65042	-2.48095	0.0146906	0.784609	-2.43992
Single-cell pbulk	cDC	Day 1	EXOSC4	0.482359	5.21712	2.48189	0.015023	0.784609	2.43183
Single-cell pbulk	cDC	Day 1	AKR1A1	0.191327	7.3489	2.47062	0.0150974	0.784609	2.43003
Single-cell pbulk	cDC	Day 1	CTD-2023M8.1	-1.17253	1.01178	-2.48312	0.0151497	0.784609	-2.42878
Single-cell pbulk	cDC	Day 1	DPY30	0.366731	5.42816	2.46536	0.0153087	0.784609	2.42499
Single-cell pbulk	cDC	Day 1	APOBEC3G	0.447786	5.41995	2.47899	0.0153698	0.784609	2.42355
Single-cell pbulk	cDC	Day 1	TEX264	0.28543	6.28735	2.46774	0.0155066	0.784609	2.42033
Single-cell pbulk	cDC	Day 1	OGG1	0.660111	3.9018	2.45372	0.0158893	0.784609	2.41145
Single-cell pbulk	cDC	Day 1	NCF1	0.647603	7.38427	2.49427	0.0162132	0.784609	2.40408
Single-cell pbulk	cDC	Day 1	STAT1	0.628974	7.40735	2.47538	0.0163197	0.784609	2.40169
Single-cell pbulk	cDC	Day 1	RGPD2	-1.7278	2.07992	-2.48406	0.0163812	0.784609	-2.40031
Single-cell pbulk	cDC	Day 1	CCDC66	-0.641866	4.18515	-2.43944	0.0163862	0.784609	-2.4002
Single-cell pbulk	cDC	Day 1	CHEK1	1.22781	1.21561	2.44394	0.0163947	0.784609	2.40001
Single-cell pbulk	cDC	Day 1	GOLM1	-1.41036	1.41195	-2.44945	0.0164412	0.784609	-2.39897
Single-cell pbulk	cDC	Day 1	ELMO1	-0.271539	6.99683	-2.44666	0.0164709	0.784609	-2.39831
Single-cell pbulk	cDC	Day 1	NEIL1	-1.08957	0.888175	-2.44618	0.0165246	0.784609	-2.39712
Single-cell pbulk	cDC	Day 1	ELP3	0.539014	4.38217	2.44684	0.0165598	0.784609	2.39634
Single-cell pbulk	cDC	Day 1	YWHAH	0.226556	7.66341	2.43376	0.0167723	0.784609	2.39166
Single-cell pbulk	cDC	Day 1	PRR24	0.97289	3.4936	2.44489	0.0168955	0.784609	2.38897
Single-cell pbulk	cDC	Day 1	JAK2	0.310541	7.66948	2.44461	0.0169605	0.784609	2.38756
Single-cell pbulk	cDC	Day 1	ALDH9A1	0.359718	5.68767	2.435	0.0169769	0.784609	2.38721
Single-cell pbulk	cDC	Day 1	KCNQ1	-0.287706	6.21	-2.42439	0.017056	0.784609	-2.3855
Single-cell pbulk	cDC	Day 1	KIAA2018	-0.449128	4.8058	-2.42683	0.0171286	0.784609	-2.38394
Single-cell pbulk	cDC	Day 1	TYMP	0.448744	9.61648	2.45362	0.0174163	0.784609	2.3778
Single-cell pbulk	cDC	Day 1	BRAF	-0.57697	4.37777	-2.40518	0.017916	0.784609	-2.36735
Single-cell pbulk	cDC	Day 1	MRS2	-0.388637	5.02974	-2.41485	0.0179878	0.784609	-2.36587
Single-cell pbulk	cDC	Day 1	ALDH4A1	0.978079	2.74517	2.40039	0.0181405	0.784609	2.36274
Single-cell pbulk	cDC	Day 1	SNRNP25	0.388422	5.84352	2.4002	0.0185159	0.784609	2.35514
Single-cell pbulk	cDC	Day 1	TRIM66	1.22399	1.66129	2.39257	0.0187001	0.784609	2.35146
Single-cell pbulk	cDC	Day 1	AP3S2	0.564644	3.87123	2.38772	0.018749	0.784609	2.35049
Single-cell pbulk	cDC	Day 1	OSBPL11	-0.377485	5.06586	-2.38756	0.0187696	0.784609	-2.35008
Single-cell pbulk	cDC	Day 1	HSPA8	0.289121	9.61145	2.40077	0.0188831	0.784609	2.34783
Single-cell pbulk	cDC	Day 1	TSPAN31	-0.558398	4.02777	-2.38456	0.0188937	0.784609	-2.34762
Single-cell pbulk	cDC	Day 1	DCAF4	-0.990981	2.54739	-2.38947	0.0191799	0.784609	-2.34202
Single-cell pbulk	cDC	Day 1	ATP6AP2	0.2127	7.67561	2.39753	0.0191995	0.784609	2.34163
Single-cell pbulk	cDC	Day 1	RHOB	-0.566923	6.84879	-2.39101	0.0193389	0.784609	-2.33893
Single-cell pbulk	cDC	Day 1	VAV3	-0.301591	6.37987	-2.37948	0.0193953	0.784609	-2.33784
Single-cell pbulk	cDC	Day 1	SIGLEC11	1.11904	1.01328	2.37265	0.0195516	0.784609	2.33484
Single-cell pbulk	cDC	Day 1	HEMK1	0.737211	3.61576	2.37784	0.019729	0.784609	2.33146
Single-cell pbulk	cDC	Day 1	FAM13A	-0.622879	4.02817	-2.37188	0.0199592	0.784609	-2.32711
Single-cell pbulk	cDC	Day 1	USP9Y	-0.829565	1.44808	-2.36867	0.0202391	0.784609	-2.32189
Single-cell pbulk	cDC	Day 1	URI1	0.242677	6.67892	2.35695	0.0204279	0.784609	2.31839
Single-cell pbulk	cDC	Day 1	SEPW1	0.225661	6.87042	2.36056	0.0205718	0.784609	2.31575
Single-cell pbulk	cDC	Day 1	KRT8	1.102	1.05619	2.34937	0.0206761	0.784609	2.31385
Single-cell pbulk	cDC	Day 1	LRRC28	0.635859	3.80491	2.35018	0.0207441	0.784609	2.31261
Single-cell pbulk	cDC	Day 1	UBE2L6	0.420603	7.43899	2.37833	0.0209818	0.784609	2.30831
Single-cell pbulk	cDC	Day 1	PRPF38A	0.303563	5.92742	2.34247	0.0213506	0.784609	2.30173
Single-cell pbulk	cDC	Day 1	CNDP2	0.264758	6.92588	2.3485	0.0214543	0.784609	2.29989
Single-cell pbulk	cDC	Day 1	RFWD2	0.291452	6.09671	2.33129	0.0216511	0.784609	2.29643
Single-cell pbulk	cDC	Day 1	RNF187	0.256258	6.26605	2.33706	0.021658	0.784609	2.29631
Single-cell pbulk	cDC	Day 1	FAM110A	-0.338202	6.16539	-2.3398	0.0217503	0.784609	-2.2947
Single-cell pbulk	cDC	Day 1	IL1R2	-0.891671	5.58004	-2.33172	0.0220846	0.784609	-2.28891
Single-cell pbulk	cDC	Day 1	PLCB3	-0.530703	4.53948	-2.32799	0.0222047	0.784609	-2.28685
Single-cell pbulk	cDC	Day 1	MUC12	-1.13864	1.32854	-2.32394	0.0222211	0.784609	-2.28657
Single-cell pbulk	cDC	Day 1	EMR3	-1.06967	2.95855	-2.3327	0.0222306	0.784609	-2.28641
Single-cell pbulk	cDC	Day 1	ACTB	0.123234	14.4718	2.33801	0.022247	0.784609	2.28612
Single-cell pbulk	cDC	Day 1	PDPR	-0.771043	3.88354	-2.32741	0.022256	0.784609	-2.28597
Single-cell pbulk	cDC	Day 1	LDLRAD3	-1.01989	2.68949	-2.32436	0.0222892	0.784609	-2.2854
Single-cell pbulk	cDC	Day 1	FAXDC2	-1.05359	1.4782	-2.31819	0.0223774	0.784609	-2.2839
Single-cell pbulk	cDC	Day 1	TLR8	-0.433829	5.26592	-2.31826	0.0224965	0.784609	-2.28188
Single-cell pbulk	cDC	Day 1	CTTNBP2NL	-0.460878	5.06483	-2.31842	0.022635	0.784609	-2.27954
Single-cell pbulk	cDC	Day 1	USP7	0.411937	5.40652	2.32782	0.0227576	0.784609	2.27748
Single-cell pbulk	cDC	Day 1	CUTC	-0.450296	4.93231	-2.31257	0.0227783	0.784609	-2.27713
Single-cell pbulk	cDC	Day 1	VAMP8	-0.126094	9.11299	-2.32288	0.0228457	0.784609	-2.27601
Single-cell pbulk	cDC	Day 1	TOPORS	-0.459742	4.68962	-2.31463	0.0228719	0.784609	-2.27557
Single-cell pbulk	cDC	Day 1	H6PD	-0.677329	3.71356	-2.31204	0.0229403	0.784609	-2.27443
Single-cell pbulk	cDC	Day 1	ARRDC3	0.691302	3.9995	2.30824	0.0229538	0.784609	2.2742
Single-cell pbulk	cDC	Day 1	TMCC1-AS1	1.09002	1.19238	2.30664	0.0230381	0.784609	2.2728
Single-cell pbulk	cDC	Day 1	SLC27A1	-0.572961	4.36869	-2.31609	0.023134	0.784609	-2.27121
Single-cell pbulk	cDC	Day 1	CBX1	0.426433	4.99251	2.30482	0.0231441	0.784609	2.27105
Single-cell pbulk	cDC	Day 1	LONP1	0.494673	4.53884	2.31735	0.0231996	0.784609	2.27013
Single-cell pbulk	cDC	Day 1	MED21	0.780911	3.63637	2.30368	0.0232233	0.784609	2.26974
Single-cell pbulk	cDC	Day 1	RAB32	-0.245915	8.01255	-2.31346	0.0233504	0.784609	-2.26765
Single-cell pbulk	cDC	Day 1	TAP1	0.381867	7.11547	2.31455	0.0236481	0.784609	2.2628
Single-cell pbulk	cDC	Day 1	DVL1	0.821167	2.96321	2.2937	0.0237991	0.784609	2.26036
Single-cell pbulk	cDC	Day 1	DCTD	-0.33122	5.4644	-2.29933	0.0238252	0.784609	-2.25994
Single-cell pbulk	cDC	Day 1	RPL36A	-0.170543	8.61172	-2.31733	0.0239471	0.784609	-2.25798
Single-cell pbulk	cDC	Day 1	PTP4A3	-1.05742	0.816947	-2.29955	0.0239624	0.784609	-2.25773
Single-cell pbulk	cDC	Day 1	MAD1L1	0.395603	6.02532	2.31405	0.0242316	0.784609	2.25344
Single-cell pbulk	cDC	Day 1	AHSA2	-0.380918	5.48225	-2.29159	0.0242457	0.784609	-2.25321
Single-cell pbulk	cDC	Day 1	ERGIC3	-0.19638	7.52571	-2.28625	0.024264	0.784609	-2.25292
Single-cell pbulk	cDC	Day 1	ITPKB	-0.627853	3.75114	-2.28804	0.0243177	0.784609	-2.25207
Single-cell pbulk	cDC	Day 1	SGSH	0.483742	4.69153	2.28351	0.0244531	0.784609	2.24993
Single-cell pbulk	cDC	Day 1	TMOD2	0.792501	3.5188	2.28964	0.0244984	0.784609	2.24922
Single-cell pbulk	cDC	Day 1	PSME1	0.202718	9.12007	2.28898	0.0246924	0.784609	2.24618
Single-cell pbulk	cDC	Day 1	CHMP2A	0.207928	7.07239	2.28351	0.0247523	0.784609	2.24525
Single-cell pbulk	cDC	Day 1	GTF2H4	-0.745416	3.63567	-2.28121	0.0248501	0.784609	-2.24372
Single-cell pbulk	cDC	Day 1	KIAA1958	-0.763749	3.67764	-2.27834	0.0248535	0.784609	-2.24367
Single-cell pbulk	cDC	Day 1	WDR35	-0.886364	2.68413	-2.27578	0.0248961	0.784609	-2.24301
Single-cell pbulk	cDC	Day 1	SERPINF1	-0.556116	4.99624	-2.28213	0.0248989	0.784609	-2.24297
Single-cell pbulk	cDC	Day 1	ISOC2	0.348121	5.52139	2.2867	0.0249106	0.784609	2.24279
Single-cell pbulk	cDC	Day 1	KIF3A	-0.997845	2.74889	-2.27207	0.0251205	0.784609	-2.23955
Single-cell pbulk	cDC	Day 1	ATF7IP	-0.325782	6.07688	-2.27754	0.0251709	0.784609	-2.23877
Single-cell pbulk	cDC	Day 1	PSMD3	0.225422	6.43864	2.27595	0.0252278	0.784609	2.2379
Single-cell pbulk	cDC	Day 1	TREML4	-0.971066	0.453666	-2.2912	0.0252779	0.784609	-2.23713
Single-cell pbulk	cDC	Day 1	UVRAG	-0.197589	7.7921	-2.28174	0.0252847	0.784609	-2.23702
Single-cell pbulk	cDC	Day 1	DHRS4L2	0.722616	4.78025	2.30711	0.0254341	0.785769	2.23474
Single-cell pbulk	cDC	Day 1	DAGLA	-1.03436	1.52262	-2.26106	0.0258193	0.794171	-2.22892
Single-cell pbulk	cDC	Day 1	ANKRD20A4	-1.18106	1.14347	-2.26891	0.0262365	0.800628	-2.22269
Single-cell pbulk	cDC	Day 1	FCGRT	-0.193896	9.05923	-2.26679	0.0262576	0.800628	-2.22238
Single-cell pbulk	cDC	Day 1	RP4-758J18.2	0.544655	3.94504	2.25206	0.0264004	0.801498	2.22027
Single-cell pbulk	cDC	Day 1	WWC2	-0.928234	3.11478	-2.25038	0.0267898	0.802359	-2.21457
Single-cell pbulk	cDC	Day 1	SASH3	-0.195362	6.82823	-2.2451	0.0268578	0.802359	-2.21358
Single-cell pbulk	cDC	Day 1	LINC00630	-1.01392	1.70252	-2.24553	0.026884	0.802359	-2.2132
Single-cell pbulk	cDC	Day 1	ITGB7	0.256234	7.3512	2.25901	0.0268864	0.802359	2.21316
Single-cell pbulk	cDC	Day 1	FCGBP	-1.34171	2.15389	-2.25655	0.0270101	0.802634	-2.21137
Single-cell pbulk	cDC	Day 1	HIST2H2AB	-1.07099	1.29796	-2.24336	0.0271407	0.803114	-2.20949
Single-cell pbulk	cDC	Day 1	RPS28	-0.0857051	11.4824	-2.24438	0.0274645	0.804312	-2.20485
Single-cell pbulk	cDC	Day 1	PSMB8	0.240579	8.19695	2.25594	0.0274737	0.804312	2.20472
Single-cell pbulk	cDC	Day 1	RPS18	-0.155301	12.4432	-2.29144	0.0275253	0.804312	-2.20399
Single-cell pbulk	cDC	Day 1	CD97	0.315599	7.55084	2.24785	0.0276738	0.805295	2.20188
Single-cell pbulk	cDC	Day 1	ZNF805	1.20197	1.99185	2.23118	0.0278246	0.806338	2.19975
Single-cell pbulk	cDC	Day 1	ICAM3	-0.206033	8.02281	-2.23243	0.0281811	0.813308	-2.19476
Single-cell pbulk	cDC	Day 1	PCED1B	0.790202	3.46056	2.22001	0.0285673	0.821075	2.18941
Single-cell pbulk	cDC	Day 1	LAP3	0.453457	7.95505	2.24539	0.0288952	0.824685	2.18491
Single-cell pbulk	cDC	Day 1	EEF1D	-0.100178	9.88516	-2.21831	0.0290883	0.824685	-2.18229
Single-cell pbulk	cDC	Day 1	PLVAP	1.03923	0.685947	2.20928	0.0293276	0.824685	2.17905
Single-cell pbulk	cDC	Day 1	PAIP1	0.3426	5.68503	2.20884	0.029359	0.824685	2.17863
Single-cell pbulk	cDC	Day 1	LRRK1	-0.363557	5.67573	-2.21142	0.0295263	0.824685	-2.17639
Single-cell pbulk	cDC	Day 1	TMTC2	0.69115	3.89504	2.20661	0.0295686	0.824685	2.17582
Single-cell pbulk	cDC	Day 1	TMED5	0.238393	6.44315	2.20941	0.0297617	0.824685	2.17325
Single-cell pbulk	cDC	Day 1	PIGW	1.11502	2.12735	2.20217	0.0298402	0.824685	2.17221
Single-cell pbulk	cDC	Day 1	APOL2	0.510574	4.18495	2.20398	0.0301456	0.824685	2.16817
Single-cell pbulk	cDC	Day 1	C16orf74	-0.569887	4.68006	-2.19841	0.0304201	0.824685	-2.16458
Single-cell pbulk	cDC	Day 1	ZC3H7B	0.551814	3.92328	2.2026	0.0304927	0.824685	2.16363
Single-cell pbulk	cDC	Day 1	RPS15A	-0.0883426	12.0319	-2.20206	0.0307528	0.824685	-2.16026
Single-cell pbulk	cDC	Day 1	ZNF814	-0.909044	3.19921	-2.18879	0.0308855	0.824685	-2.15854
Single-cell pbulk	cDC	Day 1	CXorf23	0.971586	3.03113	2.18729	0.0309405	0.824685	2.15784
Single-cell pbulk	cDC	Day 1	OLFM1	-0.944886	4.27878	-2.20101	0.0309728	0.824685	-2.15742
Single-cell pbulk	cDC	Day 1	MYH9	0.176157	8.82799	2.18899	0.0311494	0.824685	2.15516
Single-cell pbulk	cDC	Day 1	NFYC-AS1	0.973902	1.62017	2.18719	0.0311543	0.824685	2.1551
Single-cell pbulk	cDC	Day 1	ROBO4	-1.00969	0.785088	-2.18616	0.031167	0.824685	-2.15493
Single-cell pbulk	cDC	Day 1	POLDIP3	0.287259	5.60738	2.19654	0.0311825	0.824685	2.15474
Single-cell pbulk	cDC	Day 1	CHCHD2	0.134589	9.29881	2.19919	0.0313195	0.824685	2.15299
Single-cell pbulk	cDC	Day 1	CRAMP1L	-0.83714	2.51474	-2.18158	0.0313745	0.824685	-2.15229
Single-cell pbulk	cDC	Day 1	SPECC1	-0.210073	7.1532	-2.18692	0.0314729	0.824685	-2.15104
Single-cell pbulk	cDC	Day 1	SMYD5	-0.996768	1.85276	-2.18363	0.0317711	0.824685	-2.14728
Single-cell pbulk	cDC	Day 1	DUSP14	1.0878	1.4231	2.17961	0.0319648	0.824685	2.14485
Single-cell pbulk	cDC	Day 1	PEX5	-0.84368	3.07806	-2.17009	0.0322544	0.824685	-2.14124
Single-cell pbulk	cDC	Day 1	MON1B	0.364695	4.95546	2.17492	0.0324054	0.824685	2.13937
Single-cell pbulk	cDC	Day 1	ZNF136	-0.699111	3.31313	-2.17334	0.0324108	0.824685	-2.13931
Single-cell pbulk	cDC	Day 1	CASP4	0.276034	6.58543	2.17503	0.032533	0.824685	2.1378
Single-cell pbulk	cDC	Day 1	RNF7	0.185565	7.28519	2.17375	0.0325646	0.824685	2.13741
Single-cell pbulk	cDC	Day 1	RNASE2	0.67019	6.14971	2.19341	0.0325974	0.824685	2.13701
Single-cell pbulk	cDC	Day 1	CXCL16	-0.479443	6.17204	-2.17765	0.0327866	0.824685	-2.13469
Single-cell pbulk	cDC	Day 1	ARAF	0.300473	5.73603	2.16315	0.0327979	0.824685	2.13455
Single-cell pbulk	cDC	Day 1	GLTSCR2	-0.196273	8.19277	-2.17297	0.0329445	0.824685	-2.13276
Single-cell pbulk	cDC	Day 1	TNFRSF14	0.294293	6.51839	2.16762	0.033281	0.824685	2.12868
Single-cell pbulk	cDC	Day 1	CCDC173	0.770503	3.97055	2.15798	0.0333147	0.824685	2.12827
Single-cell pbulk	cDC	Day 1	STXBP2	-0.268988	7.99758	-2.18538	0.0333734	0.824685	-2.12756
Single-cell pbulk	cDC	Day 1	CLCN4	-1.11211	1.42873	-2.16177	0.0335088	0.824685	-2.12593
Single-cell pbulk	cDC	Day 1	U2AF1L4	-0.545043	4.92846	-2.16899	0.0338719	0.824685	-2.12159
Single-cell pbulk	cDC	Day 1	CITED2	-0.368599	6.96497	-2.14853	0.0339828	0.824685	-2.12028
Single-cell pbulk	cDC	Day 1	SYVN1	0.36447	4.59102	2.14524	0.0342391	0.824685	2.11724
Single-cell pbulk	cDC	Day 1	RP11-658F2.8	1.0168	1.72356	2.14461	0.0343216	0.824685	2.11627
Single-cell pbulk	cDC	Day 1	LRRC46	1.00043	0.683902	2.14953	0.0344053	0.824685	2.11529
Single-cell pbulk	cDC	Day 1	EP300	-0.220957	6.70908	-2.14206	0.0345033	0.824685	-2.11414
Single-cell pbulk	cDC	Day 1	WRN	-0.554222	3.52705	-2.14062	0.0346421	0.824685	-2.11252
Single-cell pbulk	cDC	Day 1	PCBP3	-1.00935	0.858313	-2.14422	0.0349285	0.824685	-2.10919
Single-cell pbulk	cDC	Day 1	ULK2	-0.494075	4.44329	-2.13949	0.0349307	0.824685	-2.10916
Single-cell pbulk	cDC	Day 1	OXER1	1.01402	0.995208	2.13227	0.035316	0.824685	2.10472
Single-cell pbulk	cDC	Day 1	NREP	-0.322009	6.43589	-2.15225	0.0354891	0.824685	-2.10273
Single-cell pbulk	cDC	Day 1	NME8	1.07989	1.73717	2.13012	0.0355686	0.824685	2.10183
Single-cell pbulk	cDC	Day 1	ARAP2	0.461944	4.53982	2.13179	0.0355772	0.824685	2.10173
Single-cell pbulk	cDC	Day 1	CD53	0.187655	8.2276	2.1501	0.0356004	0.824685	2.10146
Single-cell pbulk	cDC	Day 1	HEATR2	0.602515	3.73684	2.13484	0.0356333	0.824685	2.10109
Single-cell pbulk	cDC	Day 1	HAUS4	-0.316424	6.02424	-2.13371	0.0356778	0.824685	-2.10058
Single-cell pbulk	cDC	Day 1	CDC7	1.20488	2.03531	2.12505	0.0360276	0.824685	2.09662
Single-cell pbulk	cDC	Day 1	MRPL40	-0.312783	5.50317	-2.12552	0.036184	0.824685	-2.09485
Single-cell pbulk	cDC	Day 1	HBB	-3.48568	1.87525	-2.14948	0.0363358	0.824685	-2.09315
Single-cell pbulk	cDC	Day 1	IARS	0.365649	5.56569	2.1195	0.0364052	0.824685	2.09237
Single-cell pbulk	cDC	Day 1	ARL6	-1.02029	1.02108	-2.12175	0.0364626	0.824685	-2.09173
Single-cell pbulk	cDC	Day 1	EARS2	0.659339	3.1687	2.12295	0.0365195	0.824685	2.0911
Single-cell pbulk	cDC	Day 1	RP11-344B5.2	-0.898095	2.90328	-2.11794	0.0365535	0.824685	-2.09072
Single-cell pbulk	cDC	Day 1	LAMTOR2	-0.180493	7.71175	-2.1262	0.0366951	0.824685	-2.08914
Single-cell pbulk	cDC	Day 1	SRFBP1	-0.306873	5.37897	-2.11584	0.0367255	0.824685	-2.0888
Single-cell pbulk	cDC	Day 1	B3GNT8	-0.958963	2.21573	-2.11562	0.0367417	0.824685	-2.08862
Single-cell pbulk	cDC	Day 1	MDC1	-0.950912	2.84875	-2.12227	0.0369893	0.824685	-2.08588
Single-cell pbulk	cDC	Day 1	G6PC3	0.321833	5.78919	2.12078	0.0371602	0.824685	2.084
Single-cell pbulk	cDC	Day 1	ARHGEF12	1.00943	1.14605	2.11229	0.0371721	0.824685	2.08387
Single-cell pbulk	cDC	Day 1	FAM151B	0.956982	2.15477	2.10884	0.0373368	0.824685	2.08206
Single-cell pbulk	cDC	Day 1	TTLL12	0.565982	3.83679	2.11073	0.0374056	0.824685	2.08131
Single-cell pbulk	cDC	Day 1	ABHD17B	0.768423	2.65399	2.10644	0.0375488	0.824685	2.07975
Single-cell pbulk	cDC	Day 1	CYP27A1	-1.23674	2.75539	-2.10802	0.0377106	0.824685	-2.07799
Single-cell pbulk	cDC	Day 1	JAK3	0.371024	5.42464	2.10834	0.0378993	0.824685	2.07594
Single-cell pbulk	cDC	Day 1	ZNF680	0.985556	3.07302	2.1025	0.0379928	0.824685	2.07493
Single-cell pbulk	cDC	Day 1	HIST1H2AI	0.880513	2.67281	2.09963	0.0381582	0.824685	2.07315
Single-cell pbulk	cDC	Day 1	JKAMP	0.315036	5.68898	2.10196	0.0382015	0.824685	2.07269
Single-cell pbulk	cDC	Day 1	ALG9	-0.723125	2.84377	-2.09843	0.038266	0.824685	-2.07199
Single-cell pbulk	cDC	Day 1	PPIA	0.0910665	10.9339	2.11043	0.0383359	0.824685	2.07125
Single-cell pbulk	cDC	Day 1	APOLD1	1.05145	2.09524	2.09663	0.0384286	0.824685	2.07025
Single-cell pbulk	cDC	Day 1	ACN9	0.43762	4.52175	2.09667	0.038429	0.824685	2.07025
Single-cell pbulk	cDC	Day 1	NDUFB3	0.214933	6.80367	2.1044	0.0387704	0.824685	2.06662
Single-cell pbulk	cDC	Day 1	APPL1	-0.172634	7.05936	-2.09242	0.0388274	0.824685	-2.06601
Single-cell pbulk	cDC	Day 1	SMYD4	-0.817463	3.07563	-2.09321	0.0388492	0.824685	-2.06578
Single-cell pbulk	cDC	Day 1	AC008937.2	0.977283	1.01024	2.09389	0.0388751	0.824685	2.06551
Single-cell pbulk	cDC	Day 1	ICK	-0.518501	3.85654	-2.09346	0.03923	0.824685	-2.06177
Single-cell pbulk	cDC	Day 1	AC009403.2	-0.821117	2.49326	-2.08356	0.0396287	0.824685	-2.0576
Single-cell pbulk	cDC	Day 1	HDAC3	0.217067	6.50247	2.08309	0.0396957	0.824685	2.0569
Single-cell pbulk	cDC	Day 1	TRIM35	0.885358	2.53489	2.08041	0.0399216	0.824685	2.05456
Single-cell pbulk	cDC	Day 1	RABL2A	-0.883461	2.60439	-2.0956	0.0400368	0.824685	-2.05337
Single-cell pbulk	cDC	Day 1	PLEKHO2	-0.730975	3.06688	-2.07765	0.0401813	0.824685	-2.05188
Single-cell pbulk	cDC	Day 1	FOXP1	-0.225956	6.68221	-2.07865	0.0403933	0.824685	-2.0497
Single-cell pbulk	cDC	Day 1	RBBP7	-0.29025	6.02288	-2.08367	0.0404872	0.824685	-2.04874
Single-cell pbulk	cDC	Day 1	DDR1	-0.957215	1.10617	-2.07756	0.0405454	0.824685	-2.04815
Single-cell pbulk	cDC	Day 1	REL	-0.15488	7.98362	-2.07881	0.0405534	0.824685	-2.04807
Single-cell pbulk	cDC	Day 1	FOXN3	0.274596	7.073	2.08176	0.0405885	0.824685	2.04771
Single-cell pbulk	cDC	Day 1	POR	0.387917	5.70731	2.07341	0.0412536	0.824685	2.04097
Single-cell pbulk	cDC	Day 1	EVA1B	-0.471157	5.29178	-2.07409	0.0412696	0.824685	-2.04081
Single-cell pbulk	cDC	Day 1	OCRL	0.861431	2.50301	2.0669	0.0413049	0.824685	2.04046
Single-cell pbulk	cDC	Day 1	PPIL4	0.303668	5.62669	2.06448	0.0414386	0.824685	2.03911
Single-cell pbulk	cDC	Day 1	IKZF1	0.215963	7.3781	2.07638	0.0415127	0.824685	2.03837
Single-cell pbulk	cDC	Day 1	PLAC8	0.444343	6.71727	2.07895	0.041671	0.824685	2.03679
Single-cell pbulk	cDC	Day 1	RPS5	-0.105526	11.2354	-2.08063	0.0417612	0.824685	-2.03589
Single-cell pbulk	cDC	Day 1	RP11-620J15.3	-0.613733	3.53771	-2.06024	0.0419958	0.824685	-2.03356
Single-cell pbulk	cDC	Day 1	MGAT5	-0.508077	3.83582	-2.06352	0.0420177	0.824685	-2.03334
Single-cell pbulk	cDC	Day 1	ANP32E	0.316472	5.98631	2.05892	0.0424289	0.824685	2.02929
Single-cell pbulk	cDC	Day 1	TPCN2	-0.522607	3.9474	-2.05659	0.0425097	0.824685	-2.0285
Single-cell pbulk	cDC	Day 1	UBE2H	-0.323882	5.6245	-2.05153	0.0427041	0.824685	-2.02659
Single-cell pbulk	cDC	Day 1	RP11-6F2.5	1.19395	1.12519	2.05183	0.0428811	0.824685	2.02487
Single-cell pbulk	cDC	Day 1	PRKCQ-AS1	0.909622	2.08979	2.04964	0.0428919	0.824685	2.02476
Single-cell pbulk	cDC	Day 1	PDIA5	-0.634376	2.83366	-2.05549	0.0428983	0.824685	-2.0247
Single-cell pbulk	cDC	Day 1	PADI2	-0.396373	4.38987	-2.05487	0.0431261	0.824685	-2.02249
Single-cell pbulk	cDC	Day 1	CEPT1	0.346065	4.93631	2.04541	0.0433356	0.824685	2.02046
Single-cell pbulk	cDC	Day 1	HOXB-AS1	0.979674	1.57511	2.04534	0.0434721	0.824685	2.01915
Single-cell pbulk	cDC	Day 1	RNF25	0.619571	3.39406	2.04827	0.0436127	0.824685	2.01779
Single-cell pbulk	cDC	Day 1	CCT5	0.175543	7.37863	2.05247	0.0436478	0.824685	2.01746
Single-cell pbulk	cDC	Day 1	GLG1	-0.192513	7.05276	-2.04212	0.0436485	0.824685	-2.01745
Single-cell pbulk	cDC	Day 1	MLLT6	-0.571146	3.79429	-2.04205	0.0436577	0.824685	-2.01736
Single-cell pbulk	cDC	Day 1	TMEM123	-0.163525	8.13246	-2.04133	0.0439316	0.824685	-2.01474
Single-cell pbulk	cDC	Day 1	HERC2	-0.328092	5.65558	-2.04385	0.0439681	0.824685	-2.01439
Single-cell pbulk	cDC	Day 1	UTP15	0.723951	3.17583	2.04104	0.0439736	0.824685	2.01434
Single-cell pbulk	cDC	Day 1	ZBTB26	0.950991	1.51512	2.0383	0.0440438	0.824685	2.01367
Single-cell pbulk	cDC	Day 1	PKIG	0.950325	2.05466	2.03902	0.0440791	0.824685	2.01334
Single-cell pbulk	cDC	Day 1	AC093627.10	0.602279	3.58949	2.03992	0.044114	0.824685	2.01301
Single-cell pbulk	cDC	Day 1	DOK1	-0.29287	5.76407	-2.03677	0.0441902	0.824685	-2.01228
Single-cell pbulk	cDC	Day 1	CTB-55O6.12	0.76737	3.18418	2.04021	0.0441989	0.824685	2.0122
Single-cell pbulk	cDC	Day 1	ZFAS1	-0.208919	8.14388	-2.05091	0.0442069	0.824685	-2.01212
Single-cell pbulk	cDC	Day 1	BID	-0.165923	7.74306	-2.03759	0.0444619	0.824685	-2.00971
Single-cell pbulk	cDC	Day 1	SRP54	0.343322	5.64499	2.03755	0.0444775	0.824685	2.00956
Single-cell pbulk	cDC	Day 1	B4GALT5	0.45964	4.30269	2.0327	0.044614	0.824685	2.00828
Single-cell pbulk	cDC	Day 1	PSMC3	0.23775	6.07681	2.03242	0.0446612	0.824685	2.00783
Single-cell pbulk	cDC	Day 1	CRADD	-0.856353	2.29043	-2.03348	0.0448038	0.824685	-2.00649
Single-cell pbulk	cDC	Day 1	STARD13	-0.972307	0.865968	-2.03178	0.0448979	0.824685	-2.00561
Single-cell pbulk	cDC	Day 1	FCGR1B	0.986232	2.99586	2.045	0.0449037	0.824685	2.00556
Single-cell pbulk	cDC	Day 1	NAALADL1	-0.639097	3.13417	-2.03295	0.044991	0.824685	-2.00474
Single-cell pbulk	cDC	Day 1	IL15RA	0.919428	2.44474	2.02871	0.0453322	0.824685	2.00156
Single-cell pbulk	cDC	Day 1	RCBTB2	-0.380728	5.33526	-2.03131	0.0454494	0.824685	-2.00047
Single-cell pbulk	cDC	Day 1	RBM25	0.14106	7.80899	2.02309	0.0456383	0.824685	1.99872
Single-cell pbulk	cDC	Day 1	TAB3-AS2	-0.930636	0.927168	-2.0271	0.0457283	0.824685	-1.99789
Single-cell pbulk	cDC	Day 1	BIRC2	-0.266795	5.65807	-2.02247	0.0460432	0.824685	-1.995
Single-cell pbulk	cDC	Day 1	NAA38	-0.215833	6.59924	-2.02928	0.0460635	0.824685	-1.99481
Single-cell pbulk	cDC	Day 1	RP4-728D4.2	-0.681879	3.07466	-2.01841	0.0464016	0.824685	-1.99172
Single-cell pbulk	cDC	Day 1	TRMT5	0.923333	2.03628	2.01514	0.0464457	0.824685	1.99132
Single-cell pbulk	cDC	Day 1	CTD-2035E11.3	-0.67459	3.7193	-2.01505	0.0464552	0.824685	-1.99123
Single-cell pbulk	cDC	Day 1	RPL30	-0.0768969	12.1142	-2.02115	0.046533	0.824685	-1.99053
Single-cell pbulk	cDC	Day 1	SERPINH1	-0.787818	2.67736	-2.01983	0.0465542	0.824685	-1.99033
Single-cell pbulk	cDC	Day 1	GMPR	-1.0815	1.78109	-2.02071	0.0465955	0.824685	-1.98996
Single-cell pbulk	cDC	Day 1	CPED1	0.444226	5.14434	2.02891	0.0466078	0.824685	1.98985
Single-cell pbulk	cDC	Day 1	C16orf54	-0.411958	5.37642	-2.02241	0.0466535	0.824685	-1.98943
Single-cell pbulk	cDC	Day 1	RP11-793H13.3	-0.97666	1.33488	-2.01038	0.0469545	0.824685	-1.98671
Single-cell pbulk	cDC	Day 1	RP5-1091N2.9	-0.545422	3.87235	-2.00953	0.0470532	0.824685	-1.98582
Single-cell pbulk	cDC	Day 1	SLC8A1-AS1	0.999485	1.23218	2.00788	0.0472251	0.824685	1.98428
Single-cell pbulk	cDC	Day 1	SEC24C	0.338434	5.019	2.01009	0.0473721	0.824685	1.98296
Single-cell pbulk	cDC	Day 1	COX20	0.309183	5.49957	2.01298	0.0474282	0.824685	1.98246
Single-cell pbulk	cDC	Day 1	SIPA1L2	-0.777419	2.49269	-2.00533	0.0475004	0.824685	-1.98181
Single-cell pbulk	cDC	Day 1	CASS4	-0.460792	4.68876	-2.00463	0.0475772	0.824685	-1.98113
Single-cell pbulk	cDC	Day 1	PF4	-1.01565	0.689608	-2.00613	0.0476594	0.824685	-1.98039
Single-cell pbulk	cDC	Day 1	IRF2BP1	-0.520698	3.70988	-2.003	0.0477587	0.824685	-1.97951
Single-cell pbulk	cDC	Day 1	PPTC7	0.284053	5.49422	2.00738	0.0477616	0.824685	1.97948
Single-cell pbulk	cDC	Day 1	TMEM150B	1.05612	1.489	2.00269	0.0477889	0.824685	1.97924
Single-cell pbulk	cDC	Day 1	RP11-390E23.6	-0.801734	2.50752	-2.00333	0.0478712	0.824685	-1.97851
Single-cell pbulk	cDC	Day 1	SNRPA	-0.177745	6.93437	-2.00123	0.0479473	0.824685	-1.97784
Single-cell pbulk	cDC	Day 1	IER5	-0.325102	6.74084	-2.00507	0.0479817	0.824685	-1.97753
Single-cell pbulk	cDC	Day 1	GRPEL1	-0.291601	5.91851	-2.0067	0.0479973	0.824685	-1.97739
Single-cell pbulk	cDC	Day 1	P2RX1	-0.520897	4.40394	-2.00425	0.0480584	0.824685	-1.97685
Single-cell pbulk	cDC	Day 1	NPIPA7	-0.958839	1.3064	-2.00015	0.0480664	0.824685	-1.97678
Single-cell pbulk	cDC	Day 1	TSPAN32	-0.344022	6.00703	-2.01958	0.0482363	0.824685	-1.97528
Single-cell pbulk	cDC	Day 1	SH2D3C	0.339653	5.3453	2.00096	0.0485015	0.824685	1.97295
Single-cell pbulk	cDC	Day 1	RP11-820I16.4	-1.01778	1.02073	-1.99512	0.0486218	0.824685	-1.97189
Single-cell pbulk	cDC	Day 1	EGR2	-1.13433	1.43676	-1.99503	0.0486484	0.824685	-1.97166
Single-cell pbulk	cDC	Day 1	HIST1H2BN	-0.751899	3.08903	-2.00173	0.0486679	0.824685	-1.97149
Single-cell pbulk	cDC	Day 1	RRAGA	0.285555	5.60673	1.99374	0.0487733	0.824685	1.97057
Single-cell pbulk	cDC	Day 1	ANAPC2	0.508995	4.09739	1.99489	0.048789	0.824685	1.97043
Single-cell pbulk	cDC	Day 1	RP11-539L10.3	-1.07498	1.48875	-2.00176	0.0488014	0.824685	-1.97032
Single-cell pbulk	cDC	Day 28	NIP7	-0.550459	4.41863	-2.87139	0.00533146	0.82481	-2.78629
Single-cell pbulk	cDC	Day 28	MAF	-1.30298	1.9902	-2.83009	0.0055778	0.82481	-2.77162
Single-cell pbulk	cDC	Day 28	NBEA	1.43525	1.35091	2.82535	0.0056963	0.82481	2.76477
Single-cell pbulk	cDC	Day 28	HSBP1L1	-1.46235	2.32501	-2.84547	0.00570499	0.82481	-2.76427
Single-cell pbulk	cDC	Day 28	KIAA1109	0.411206	5.74113	2.82915	0.00579152	0.82481	2.75936
Single-cell pbulk	cDC	Day 28	ZNF131	0.351105	5.62356	2.80978	0.00591433	0.82481	2.75249
Single-cell pbulk	cDC	Day 28	NFKBID	0.581006	5.07258	2.80037	0.00607706	0.82481	2.74359
Single-cell pbulk	cDC	Day 28	ACOT13	0.489127	4.1348	2.78665	0.00632154	0.82481	2.73062
Single-cell pbulk	cDC	Day 28	FUZ	0.978191	3.10056	2.78651	0.00632987	0.82481	2.73019
Single-cell pbulk	cDC	Day 28	KIAA1468	0.402768	5.04294	2.78517	0.00634828	0.82481	2.72923
Single-cell pbulk	cDC	Day 28	ZNF207	0.224892	7.29592	2.76738	0.00685914	0.82481	2.70361
Single-cell pbulk	cDC	Day 28	TXNDC15	-0.355689	5.18257	-2.75419	0.006936	0.82481	-2.6999
Single-cell pbulk	cDC	Day 28	ATP1A1	0.275502	6.79581	2.75159	0.00699939	0.82481	2.69687
Single-cell pbulk	cDC	Day 28	C11orf68	-0.430553	4.94103	-2.74498	0.00712185	0.82481	-2.69109
Single-cell pbulk	cDC	Day 28	LRCH3	-0.482639	4.47852	-2.73678	0.00729258	0.82481	-2.68318
Single-cell pbulk	cDC	Day 28	NRM	0.404603	5.11099	2.73252	0.0073818	0.82481	2.67911
Single-cell pbulk	cDC	Day 28	C9orf89	0.440786	6.07805	2.7363	0.00764286	0.82481	2.66745
Single-cell pbulk	cDC	Day 28	CCAR1	-0.259095	6.63687	-2.72143	0.00780373	0.82481	-2.66045
Single-cell pbulk	cDC	Day 28	CAMTA1	0.298369	6.29183	2.7123	0.00801528	0.82481	2.65143
Single-cell pbulk	cDC	Day 28	TNNT1	1.48852	3.23608	2.7452	0.00802944	0.82481	2.65083
Single-cell pbulk	cDC	Day 28	C2orf42	1.22067	2.1232	2.69643	0.00816525	0.82481	2.64516
Single-cell pbulk	cDC	Day 28	C2orf74	0.972124	3.85056	2.73457	0.00821544	0.82481	2.64308
Single-cell pbulk	cDC	Day 28	TRIM27	-0.337542	6.16093	-2.73015	0.00822679	0.82481	-2.64262
Single-cell pbulk	cDC	Day 28	C2CD5	-0.554	4.51581	-2.71066	0.00826476	0.82481	-2.64106
Single-cell pbulk	cDC	Day 28	METTL20	-1.36695	1.22926	-2.6887	0.00834415	0.82481	-2.63782
Single-cell pbulk	cDC	Day 28	FBXL22	-1.16772	1.08655	-2.70174	0.00837516	0.82481	-2.63656
Single-cell pbulk	cDC	Day 28	FZD6	1.39368	1.03878	2.68535	0.00842469	0.82481	2.63456
Single-cell pbulk	cDC	Day 28	HIC2	-0.725383	3.84038	-2.71765	0.00846304	0.82481	-2.63302
Single-cell pbulk	cDC	Day 28	NHLRC2	-0.515912	4.40925	-2.69492	0.00857197	0.82481	-2.62867
Single-cell pbulk	cDC	Day 28	SNAP47	0.593522	3.9634	2.67849	0.00858564	0.82481	2.62813
Single-cell pbulk	cDC	Day 28	NOV	-1.38267	1.04443	-2.68075	0.00874087	0.828375	-2.62203
Single-cell pbulk	cDC	Baseline	ZNF525	1.59469	2.0621	3.40615	0.000954048	0.828394	3.30374
Single-cell pbulk	cDC	Baseline	SLC26A11	1.46856	2.03322	3.36623	0.00111516	0.828394	3.25973
Single-cell pbulk	cDC	Baseline	MMEL1	-1.45164	0.825966	-3.35174	0.0011444	0.828394	-3.25239
Single-cell pbulk	cDC	Baseline	RPP25	-1.19505	3.0157	-3.32853	0.00120471	0.828394	-3.23776
Single-cell pbulk	cDC	Baseline	STX12	-0.403281	6.05318	-3.33403	0.00130334	0.828394	-3.21524
Single-cell pbulk	cDC	Baseline	DDX3Y	-0.391045	3.44343	-3.38947	0.00143249	0.828394	-3.18802
Single-cell pbulk	cDC	Baseline	PDIA5	-1.09171	2.83366	-3.28183	0.0014416	0.828394	-3.18619
Single-cell pbulk	cDC	Baseline	KIAA0196	0.478801	5.57692	3.25946	0.00150571	0.828394	3.17358
Single-cell pbulk	cDC	Baseline	PKIG	1.52817	2.05466	3.25657	0.00153559	0.828394	3.16787
Single-cell pbulk	cDC	Day 1	GAS2L1	0.595227	4.55182	1.98896	0.0495408	0.833132	1.96391
Single-cell pbulk	cDC	Day 1	ABHD6	0.479261	4.7429	1.98741	0.0497159	0.833132	1.9624
Single-cell pbulk	cDC	Day 1	PLXNA1	-1.04373	1.01628	-1.98598	0.0497711	0.833132	-1.96193
Single-cell pbulk	cDC	Day 1	TOMM20	-0.157303	7.89853	-1.99117	0.0497765	0.833132	-1.96188
Single-cell pbulk	cDC	Day 28	PYCRL	1.19937	1.67131	2.66208	0.0090201	0.84344	2.61129
Single-cell pbulk	cDC	Day 28	MAFF	-0.920319	3.03672	-2.6555	0.00916328	0.845553	-2.6059
Single-cell pbulk	cDC	Day 28	LRP11	-1.10632	0.748332	-2.63375	0.00978907	0.891568	-2.58319
Single-cell pbulk	cDC	Day 28	AKR7A2	-0.256542	6.64817	-2.63419	0.00994959	0.894571	-2.57758
Single-cell pbulk	cDC	Day 28	RPSAP58	1.08393	3.27489	2.63133	0.0101455	0.894945	2.57083
Single-cell pbulk	cDC	Day 28	KIAA1430	-0.485223	4.79084	-2.63131	0.0102508	0.894945	-2.56725
Single-cell pbulk	cDC	Day 28	NSUN2	0.400168	5.55609	2.61595	0.0105119	0.894945	2.55852
Single-cell pbulk	cDC	Day 28	P2RY6	-0.669365	5.36573	-2.6407	0.0109792	0.894945	-2.54336
Single-cell pbulk	cDC	Day 28	RMDN1	-0.346429	5.52013	-2.59896	0.0110703	0.894945	-2.54047
Single-cell pbulk	cDC	Day 28	EFHD2	0.130117	9.55744	2.61248	0.0110858	0.894945	2.53998
Single-cell pbulk	cDC	Day 28	REV1	-0.342709	5.28066	-2.58418	0.0111562	0.894945	-2.53777
Single-cell pbulk	cDC	Day 28	ELAVL4	-1.1562	0.742792	-2.5919	0.0112131	0.894945	-2.53599
Single-cell pbulk	cDC	Day 28	FUT8	-0.833533	3.23584	-2.58662	0.0114399	0.894945	-2.52897
Single-cell pbulk	cDC	Day 28	NOMO1	1.01231	2.68901	2.56538	0.0117182	0.894945	2.52052
Single-cell pbulk	cDC	Day 28	GIPR	-1.22471	2.36623	-2.56866	0.0118332	0.894945	-2.51708
Single-cell pbulk	cDC	Day 28	PPP1R14A	-0.743372	5.01684	-2.57625	0.0118607	0.894945	-2.51626
Single-cell pbulk	cDC	Day 28	NAGK	-0.318678	7.72548	-2.58325	0.0119542	0.894945	-2.51349
Single-cell pbulk	cDC	Day 28	OGDH	0.277975	6.03919	2.56528	0.0120145	0.894945	2.51172
Single-cell pbulk	cDC	Day 28	CBFA2T3	-0.327001	6.07496	-2.55615	0.0120146	0.894945	-2.51171
Single-cell pbulk	cDC	Day 28	UBXN2A	-0.511854	4.43141	-2.56468	0.0121387	0.894945	-2.50809
Single-cell pbulk	cDC	Day 28	DNMT1	-0.270669	6.63153	-2.56376	0.0123661	0.894945	-2.50152
Single-cell pbulk	cDC	Day 28	COX6A1P2	1.23979	1.01459	2.54509	0.0123786	0.894945	2.50116
Single-cell pbulk	cDC	Day 28	C15orf39	0.269903	6.59638	2.55253	0.0124054	0.894945	2.5004
Single-cell pbulk	cDC	Day 28	AC004463.6	-1.11737	0.83378	-2.54788	0.012506	0.894945	-2.49754
Single-cell pbulk	cDC	Day 28	RFXANK	0.393152	5.53249	2.54584	0.0128653	0.897555	2.48748
Single-cell pbulk	cDC	Day 28	EGR1	1.13706	5.14465	2.56554	0.0129068	0.897555	2.48633
Single-cell pbulk	cDC	Day 28	KCNQ1	-0.275412	6.21	-2.52927	0.0129264	0.897555	-2.48579
Single-cell pbulk	cDC	Day 28	LINC00957	-0.994008	2.59123	-2.51912	0.0132967	0.906023	-2.47572
Single-cell pbulk	cDC	Day 28	HPS3	-0.330291	6.03131	-2.52384	0.0135026	0.906023	-2.47023
Single-cell pbulk	cDC	Day 28	TGFBI	-0.278888	7.93196	-2.55607	0.0136228	0.906023	-2.46706
Single-cell pbulk	cDC	Day 28	WIPF1	-0.228622	6.94922	-2.51541	0.0136368	0.906023	-2.46669
Single-cell pbulk	cDC	Day 28	MBOAT7	0.28383	7.29287	2.53922	0.0136943	0.906023	2.46518
Single-cell pbulk	cDC	Baseline	TAB3-AS2	-1.46659	0.927168	-3.198	0.00193568	0.910459	-3.09993
Single-cell pbulk	cDC	Baseline	NLRP3	-0.500078	6.01951	-3.16454	0.00209285	0.910459	-3.07673
Single-cell pbulk	cDC	Baseline	ELP3	0.719992	4.38217	3.11853	0.00245184	0.910459	3.02922
Single-cell pbulk	cDC	Baseline	COPS3	0.336815	6.46922	3.09297	0.00253899	0.910459	3.01866
Single-cell pbulk	cDC	Baseline	ARL6IP6	0.506893	5.07839	3.10659	0.00258069	0.910459	3.01372
Single-cell pbulk	cDC	Baseline	PTP4A3	-1.4185	0.816947	-3.1042	0.00261588	0.910459	-3.0096
Single-cell pbulk	cDC	Baseline	TRIM27	-0.420156	6.16093	-3.09877	0.00270594	0.910459	-2.99931
Single-cell pbulk	cDC	Baseline	BAIAP2-AS1	-0.817701	4.17348	-3.07069	0.00272631	0.910459	-2.99702
Single-cell pbulk	cDC	Day 28	ACSM3	-1.13597	0.731499	-2.49242	0.0142508	0.91703	-2.45088
Single-cell pbulk	cDC	Day 28	C17orf51	-1.21479	1.29129	-2.48814	0.0145077	0.91703	-2.44444
Single-cell pbulk	cDC	Day 28	MLYCD	-0.810039	3.39561	-2.49672	0.0145652	0.91703	-2.44301
Single-cell pbulk	cDC	Day 28	RP11-114N19.3	1.16218	1.12535	2.4811	0.0146894	0.91703	2.43995
Single-cell pbulk	cDC	Day 28	SEC13	0.200171	7.31497	2.48733	0.0150093	0.91703	2.43215
Single-cell pbulk	cDC	Day 28	RETN	1.0313	5.11262	2.52226	0.015065	0.91703	2.43081
Single-cell pbulk	cDC	Day 28	ETFDH	0.581084	4.18358	2.47659	0.0153179	0.91703	2.42478
Single-cell pbulk	cDC	Day 28	DCAF5	-0.299057	5.54243	-2.4624	0.0154278	0.91703	-2.42218
Single-cell pbulk	cDC	Day 28	GLG1	-0.212662	7.05276	-2.45246	0.0158363	0.91703	-2.41267
Single-cell pbulk	cDC	Day 28	SH2B2	0.563601	4.39586	2.4586	0.0158529	0.91703	2.41228
Single-cell pbulk	cDC	Day 28	FLNA	0.18497	8.76083	2.45194	0.0158833	0.91703	2.41159
Single-cell pbulk	cDC	Day 28	CERS6	0.351617	5.45161	2.45018	0.0159315	0.91703	2.41048
Single-cell pbulk	cDC	Day 28	TNFRSF10B	0.370843	5.09927	2.44822	0.0160134	0.91703	2.40861
Single-cell pbulk	cDC	Day 28	RP11-420G6.4	-1.06229	0.629315	-2.45206	0.0161603	0.91703	-2.40528
Single-cell pbulk	cDC	Day 28	REXO4	0.586064	3.73788	2.44386	0.0161975	0.91703	2.40444
Single-cell pbulk	cDC	Day 28	GART	-0.37104	5.08207	-2.44337	0.0165752	0.91703	-2.396
Single-cell pbulk	cDC	Day 28	CHTF18	1.21839	1.42461	2.43298	0.0167928	0.91703	2.39121
Single-cell pbulk	cDC	Day 28	CDK4	-0.297861	5.81258	-2.4366	0.0170381	0.91703	-2.38588
Single-cell pbulk	cDC	Day 28	ZNF619	-0.988343	2.17068	-2.42692	0.0170516	0.91703	-2.38559
Single-cell pbulk	cDC	Day 28	RP11-77P6.2	-1.00616	0.916396	-2.43075	0.0171479	0.91703	-2.38352
Single-cell pbulk	cDC	Day 28	GGT1	-0.792841	2.88635	-2.43545	0.0171714	0.91703	-2.38302
Single-cell pbulk	cDC	Day 28	SEL1L	0.291822	5.83231	2.42112	0.0171881	0.91703	2.38266
Single-cell pbulk	cDC	Day 28	AHSA2	-0.370833	5.48225	-2.42866	0.0172969	0.91703	-2.38034
Single-cell pbulk	cDC	Day 28	UVRAG	-0.20117	7.7921	-2.43723	0.017402	0.91703	-2.3781
Single-cell pbulk	cDC	Day 28	LIPE-AS1	0.916844	2.61674	2.41102	0.0176615	0.91703	2.37264
Single-cell pbulk	cDC	Day 28	KIAA0907	0.56562	4.3522	2.40307	0.0180294	0.91703	2.36501
Single-cell pbulk	cDC	Day 28	CHMP4B	0.268172	6.46701	2.41787	0.0180318	0.91703	2.36496
Single-cell pbulk	cDC	Day 28	TSEN2	-0.830591	2.8344	-2.40785	0.0183228	0.91703	-2.35903
Single-cell pbulk	cDC	Day 28	UBE2A	-0.205123	6.78205	-2.39073	0.018596	0.91703	-2.35353
Single-cell pbulk	cDC	Day 28	CAST	0.206299	8.81193	2.42783	0.0185991	0.91703	2.35347
Single-cell pbulk	cDC	Day 28	PAXIP1-AS2	-0.489794	3.9795	-2.40009	0.018753	0.91703	-2.3504
Single-cell pbulk	cDC	Day 28	CMTM3	0.274505	7.28654	2.40314	0.0188542	0.91703	2.3484
Single-cell pbulk	cDC	Day 28	CDC27	0.355087	5.27466	2.39772	0.0190031	0.91703	2.34547
Single-cell pbulk	cDC	Day 28	TARS2	-0.581775	4.01549	-2.38132	0.0190617	0.91703	-2.34432
Single-cell pbulk	cDC	Day 28	DDI2	-0.445108	4.64357	-2.37829	0.0192009	0.91703	-2.34161
Single-cell pbulk	cDC	Day 28	C6orf120	-0.406676	4.72855	-2.37806	0.0192142	0.91703	-2.34135
Single-cell pbulk	cDC	Day 28	RBM17	0.224753	6.93024	2.39083	0.0192185	0.91703	2.34127
Single-cell pbulk	cDC	Day 28	S100A10	0.210311	11.441	2.40589	0.0194619	0.91703	2.33656
Single-cell pbulk	cDC	Day 28	PSRC1	-1.14209	1.96912	-2.37515	0.0196202	0.91703	-2.33353
Single-cell pbulk	cDC	Day 28	KANSL1L	-0.711743	3.39533	-2.37	0.0197131	0.91703	-2.33176
Single-cell pbulk	cDC	Day 28	PRDX6	0.164037	7.43456	2.37748	0.0197985	0.91703	2.33015
Single-cell pbulk	cDC	Day 28	PSMD14	0.318831	5.52334	2.37254	0.0198114	0.91703	2.3299
Single-cell pbulk	cDC	Day 28	IFITM1	-1.13679	6.60225	-2.41765	0.019816	0.91703	-2.32981
Single-cell pbulk	cDC	Day 28	PIK3R5	0.321628	5.91759	2.37298	0.0199265	0.91703	2.32773
Single-cell pbulk	cDC	Day 28	GFPT1	0.451495	4.57283	2.36821	0.0200252	0.91703	2.32588
Single-cell pbulk	cDC	Day 28	MACROD1	-0.890735	2.84342	-2.37618	0.0201457	0.91703	-2.32362
Single-cell pbulk	cDC	Day 28	TCTEX1D2	0.896799	2.91068	2.35966	0.0203391	0.91703	2.32003
Single-cell pbulk	cDC	Day 28	RP11-796E2.4	-0.817237	3.5776	-2.35849	0.02035	0.91703	-2.31983
Single-cell pbulk	cDC	Day 28	TROVE2	-0.283726	5.92849	-2.36614	0.0203561	0.91703	-2.31972
Single-cell pbulk	cDC	Day 28	RAB23	-1.04345	0.861357	-2.3562	0.0203988	0.91703	-2.31893
Single-cell pbulk	cDC	Day 28	PPAP2A	-0.857815	3.02776	-2.34307	0.0210103	0.928132	-2.3078
Single-cell pbulk	cDC	Day 28	HSPA5	0.281981	8.1157	2.35975	0.0211417	0.928132	2.30544
Single-cell pbulk	cDC	Day 28	MTHFD1L	0.704059	3.60378	2.34028	0.0211597	0.928132	2.30512
Single-cell pbulk	cDC	Day 28	SMARCD2	0.234768	6.40421	2.34861	0.0211751	0.928132	2.30485
Single-cell pbulk	cDC	Day 28	SORT1	0.557436	4.98315	2.36195	0.0217157	0.935546	2.2953
Single-cell pbulk	cDC	Day 28	BOP1	-0.358063	5.02942	-2.3391	0.0217205	0.935546	-2.29522
Single-cell pbulk	cDC	Day 28	PHF5A	-0.293589	5.67855	-2.3322	0.0219287	0.935546	-2.2916
Single-cell pbulk	cDC	Day 28	ZBTB33	-0.546307	4.54772	-2.32599	0.0219534	0.935546	-2.29117
Single-cell pbulk	cDC	Day 28	DST	0.346727	6.3708	2.35179	0.0220113	0.935546	2.29017
Single-cell pbulk	cDC	Day 28	LARP1	-0.380484	5.51533	-2.31483	0.0225898	0.947445	-2.2803
Single-cell pbulk	cDC	Day 28	TAB3-AS2	-1.07027	0.927168	-2.31489	0.0228756	0.947445	-2.27551
Single-cell pbulk	cDC	Day 28	OLFM1	-0.921925	4.27878	-2.33959	0.0229587	0.947445	-2.27412
Single-cell pbulk	cDC	Day 28	SH3BP1	0.26474	6.74679	2.32603	0.0229892	0.947445	2.27361
Single-cell pbulk	cDC	Day 28	EIF2S3	0.196251	8.09714	2.3298	0.023418	0.947445	2.26654
Single-cell pbulk	cDC	Day 28	EPHB3	1.21794	1.93174	2.29647	0.0237396	0.947445	2.26132
Single-cell pbulk	cDC	Day 28	ZNF234	-1.02433	2.48574	-2.30339	0.0239441	0.947445	-2.25803
Single-cell pbulk	cDC	Day 28	VASP	0.132878	8.41715	2.2973	0.0241837	0.947445	2.2542
Single-cell pbulk	cDC	Day 28	COPZ2	1.05676	0.95993	2.2899	0.0242091	0.947445	2.25379
Single-cell pbulk	cDC	Day 28	ZNF79	-1.12957	1.75653	-2.28861	0.0244458	0.947445	-2.25005
Single-cell pbulk	cDC	Day 28	HEATR6	-0.371921	5.01047	-2.28192	0.0245107	0.947445	-2.24903
Single-cell pbulk	cDC	Day 28	TMEM50B	0.37021	5.74939	2.31471	0.0245174	0.947445	2.24892
Single-cell pbulk	cDC	Day 28	ANKRD6	1.1079	1.23849	2.28332	0.02454	0.947445	2.24857
Single-cell pbulk	cDC	Day 28	LSG1	-0.428064	4.9551	-2.28449	0.0247313	0.947445	-2.24557
Single-cell pbulk	cDC	Day 28	FIG4	0.444538	4.62541	2.28431	0.0247553	0.947445	2.2452
Single-cell pbulk	cDC	Day 28	ITGA4	-0.242578	8.47541	-2.30271	0.0249052	0.947445	-2.24287
Single-cell pbulk	cDC	Day 28	GCSH	-0.673301	3.84203	-2.28373	0.0250304	0.947445	-2.24093
Single-cell pbulk	cDC	Day 28	METTL22	-0.487325	4.487	-2.27238	0.0251022	0.947445	-2.23983
Single-cell pbulk	cDC	Day 28	SOD1	0.20917	6.91175	2.27839	0.0252766	0.947445	2.23715
Single-cell pbulk	cDC	Day 28	TMEM194B	0.961477	2.16223	2.26918	0.0253094	0.947445	2.23665
Single-cell pbulk	cDC	Day 28	TCF4	-0.396209	5.46022	-2.27882	0.0255689	0.947445	-2.2327
Single-cell pbulk	cDC	Day 28	CTC-428G20.3	1.07704	1.13736	2.26364	0.0257837	0.947445	2.22945
Single-cell pbulk	cDC	Day 28	ALDH1A1	-1.25128	1.45938	-2.26414	0.0258042	0.947445	-2.22915
Single-cell pbulk	cDC	Day 28	IFI30	0.231884	7.65906	2.26353	0.0262128	0.947445	2.22304
Single-cell pbulk	cDC	Day 28	JAK3	0.382367	5.42464	2.26512	0.0262169	0.947445	2.22298
Single-cell pbulk	cDC	Day 28	NBEAL1	-0.368502	5.00698	-2.25474	0.0262341	0.947445	-2.22273
Single-cell pbulk	cDC	Day 28	RP11-418J17.1	-0.809276	2.63136	-2.26851	0.0262918	0.947445	-2.22187
Single-cell pbulk	cDC	Day 28	LAPTM5	0.141805	9.95811	2.27247	0.0262978	0.947445	2.22179
Single-cell pbulk	cDC	Day 28	USP54	1.1617	1.23119	2.25551	0.0263118	0.947445	2.22158
Single-cell pbulk	cDC	Day 28	COPE	0.121853	8.27344	2.25143	0.0264751	0.947445	2.21917
Single-cell pbulk	cDC	Day 28	WDR60	-0.485461	4.31713	-2.26105	0.0268085	0.947445	-2.21429
Single-cell pbulk	cDC	Day 28	RP11-973N13.4	1.11543	1.49422	2.24832	0.0268573	0.947445	2.21359
Single-cell pbulk	cDC	Day 28	COL9A3	-1.3831	2.45512	-2.2962	0.0269214	0.947445	-2.21266
Single-cell pbulk	cDC	Day 28	NINJ1	0.465457	5.6306	2.27245	0.0269426	0.947445	2.21235
Single-cell pbulk	cDC	Day 28	ODF3B	0.37082	7.09412	2.26449	0.0270504	0.947445	2.21079
Single-cell pbulk	cDC	Day 28	UBA52	0.082052	11.0448	2.27111	0.0271924	0.947445	2.20874
Single-cell pbulk	cDC	Day 28	ASPH	0.412518	4.95376	2.25721	0.0274472	0.947445	2.2051
Single-cell pbulk	cDC	Day 28	EXOSC3	-0.455264	4.41385	-2.23189	0.0277462	0.947445	-2.20086
Single-cell pbulk	cDC	Day 28	RP11-78A19.3	-0.975954	0.851515	-2.23813	0.0277802	0.947445	-2.20038
Single-cell pbulk	cDC	Day 28	ZBTB12	-0.947358	1.00061	-2.22216	0.0284177	0.947445	-2.19147
Single-cell pbulk	cDC	Day 28	TNFAIP1	-0.618022	3.50586	-2.22916	0.0286113	0.947445	-2.1888
Single-cell pbulk	cDC	Day 28	PDIA5	-0.716197	2.83366	-2.22289	0.0286162	0.947445	-2.18873
Single-cell pbulk	cDC	Day 28	SLC16A5	0.656264	3.2781	2.21629	0.0288293	0.947445	2.18581
Single-cell pbulk	cDC	Day 28	EIF3CL	-0.986866	1.03461	-2.21871	0.0288516	0.947445	-2.18551
Single-cell pbulk	cDC	Day 28	FMNL1	0.189829	8.12568	2.23315	0.0288701	0.947445	2.18526
Single-cell pbulk	cDC	Day 28	FAM120B	-0.331937	5.33736	-2.21555	0.028888	0.947445	-2.18501
Single-cell pbulk	cDC	Day 28	SAPCD2	-1.17406	1.29179	-2.22048	0.0289232	0.947445	-2.18453
Single-cell pbulk	cDC	Day 28	ARL6IP6	-0.346511	5.07839	-2.22364	0.0289468	0.947445	-2.18421
Single-cell pbulk	cDC	Day 28	SARS2	0.482886	4.59951	2.22159	0.0291498	0.947445	2.18145
Single-cell pbulk	cDC	Day 28	CBLL1	-0.386616	4.93356	-2.21254	0.0294265	0.947445	-2.17773
Single-cell pbulk	cDC	Day 28	PADI2	-0.395444	4.38987	-2.21675	0.0299203	0.947445	-2.17114
Single-cell pbulk	cDC	Day 28	CTD-2162K18.5	-0.932192	1.93915	-2.20011	0.0300038	0.947445	-2.17004
Single-cell pbulk	cDC	Day 28	PPP1R13L	-0.967166	1.53215	-2.19989	0.0300068	0.947445	-2.17
Single-cell pbulk	cDC	Day 28	RP11-16E12.2	-1.11699	0.879008	-2.20601	0.0300239	0.947445	-2.16978
Single-cell pbulk	cDC	Day 28	CASP2	-0.43207	4.59626	-2.20977	0.0301086	0.947445	-2.16866
Single-cell pbulk	cDC	Day 28	NAPRT1	0.439254	6.65376	2.2495	0.0301357	0.947445	2.1683
Single-cell pbulk	cDC	Day 28	RPH3A	-1.15983	1.31783	-2.2	0.0304656	0.947445	-2.16398
Single-cell pbulk	cDC	Day 28	SIRT2	0.278205	5.7294	2.19679	0.0305512	0.947445	2.16287
Single-cell pbulk	cDC	Day 28	FOXJ2	-0.442848	4.18525	-2.19592	0.0305613	0.947445	-2.16274
Single-cell pbulk	cDC	Day 28	MRPL15	-0.266928	5.72502	-2.19963	0.0306235	0.947445	-2.16193
Single-cell pbulk	cDC	Day 28	OAS1	-0.522596	6.13833	-2.22159	0.0307065	0.947445	-2.16086
Single-cell pbulk	cDC	Day 28	HUWE1	-0.273636	6.0859	-2.18755	0.0309337	0.947445	-2.15792
Single-cell pbulk	cDC	Day 28	FAM161A	1.09385	1.02877	2.18782	0.0310174	0.947445	2.15685
Single-cell pbulk	cDC	Day 28	IFNL1	-1.1066	1.99674	-2.20166	0.031199	0.947445	-2.15453
Single-cell pbulk	cDC	Day 28	ARHGAP17	-0.39135	6.47035	-2.20585	0.0312215	0.947445	-2.15424
Single-cell pbulk	cDC	Day 28	ANKRD40	-0.415721	4.25672	-2.19852	0.0312711	0.947445	-2.15361
Single-cell pbulk	cDC	Day 28	CCDC154	-1.03266	1.00838	-2.18315	0.031391	0.947445	-2.15208
Single-cell pbulk	cDC	Day 28	MAPK6	0.539749	4.11982	2.18319	0.0316748	0.947445	2.14849
Single-cell pbulk	cDC	Day 28	TMEM87A	0.313114	5.6811	2.18073	0.0319803	0.947445	2.14466
Single-cell pbulk	cDC	Day 28	INTS5	-0.676211	3.5169	-2.17884	0.0328635	0.947445	-2.13375
Single-cell pbulk	cDC	Day 28	ATIC	-0.343444	5.77808	-2.18295	0.0331107	0.947445	-2.13074
Single-cell pbulk	cDC	Day 28	PAK2	0.136307	8.40797	2.18051	0.033198	0.947445	2.12968
Single-cell pbulk	cDC	Day 28	RAB3D	0.405362	5.23373	2.16326	0.0333054	0.947445	2.12838
Single-cell pbulk	cDC	Day 28	DROSHA	-0.519132	4.06366	-2.15568	0.0333924	0.947445	-2.12733
Single-cell pbulk	cDC	Day 28	SERPINB8	0.279715	5.95896	2.16364	0.0334827	0.947445	2.12625
Single-cell pbulk	cDC	Day 28	WDR34	1.10549	1.34028	2.15696	0.033541	0.947445	2.12555
Single-cell pbulk	cDC	Day 28	GNPNAT1	0.865122	3.24926	2.1574	0.0335774	0.947445	2.12511
Single-cell pbulk	cDC	Day 28	PURB	0.358309	5.13156	2.15352	0.0336004	0.947445	2.12483
Single-cell pbulk	cDC	Day 28	RP11-313P13.5	1.02716	1.47514	2.1517	0.0339767	0.947445	2.12035
Single-cell pbulk	cDC	Day 28	SYCP2L	-1.52827	1.21852	-2.18264	0.0339772	0.947445	-2.12034
Single-cell pbulk	cDC	Day 28	IDUA	-0.472142	4.30707	-2.15662	0.0340166	0.947445	-2.11988
Single-cell pbulk	cDC	Day 28	MTMR11	0.40472	6.30391	2.17317	0.0340664	0.947445	2.11928
Single-cell pbulk	cDC	Day 28	IPO9-AS1	-0.974059	1.86607	-2.146	0.034305	0.947445	-2.11647
Single-cell pbulk	cDC	Day 28	RHOA	0.0907012	9.81379	2.15451	0.0344107	0.947445	2.11523
Single-cell pbulk	cDC	Day 28	RIN2	0.691357	3.85904	2.14798	0.0344482	0.947445	2.11479
Single-cell pbulk	cDC	Day 28	HNRNPU-AS1	-0.668742	3.71658	-2.14223	0.0345231	0.947445	-2.11391
Single-cell pbulk	cDC	Day 28	UBAC2-AS1	-0.907944	2.12334	-2.14291	0.0345703	0.947445	-2.11336
Single-cell pbulk	cDC	Day 28	ENOSF1	0.930266	2.84552	2.15368	0.0345843	0.947445	2.11319
Single-cell pbulk	cDC	Day 28	UQCRB	-0.125178	8.61925	-2.14093	0.0346369	0.947445	-2.11258
Single-cell pbulk	cDC	Day 28	N6AMT2	-0.69302	3.28269	-2.14021	0.034659	0.947445	-2.11232
Single-cell pbulk	cDC	Day 28	AC005076.5	1.05821	1.12671	2.13986	0.0349161	0.947445	2.10933
Single-cell pbulk	cDC	Day 28	PVRL1	1.05707	1.65362	2.13169	0.035365	0.947445	2.10415
Single-cell pbulk	cDC	Day 28	RP11-872J21.3	1.0292	1.13254	2.13459	0.0355426	0.947445	2.10212
Single-cell pbulk	cDC	Day 28	GRSF1	-0.189071	7.29649	-2.14046	0.035601	0.947445	-2.10146
Single-cell pbulk	cDC	Day 28	POLR1A	-0.453957	4.27177	-2.12815	0.0356643	0.947445	-2.10073
Single-cell pbulk	cDC	Day 28	DCPS	-0.303053	5.78678	-2.14263	0.0357308	0.947445	-2.09998
Single-cell pbulk	cDC	Day 28	ZNF852	0.632917	3.50608	2.1266	0.035796	0.947445	2.09924
Single-cell pbulk	cDC	Day 28	TRANK1	-0.47496	4.61054	-2.13327	0.0359871	0.947445	-2.09707
Single-cell pbulk	cDC	Day 28	NT5DC1	0.255593	5.52627	2.13035	0.0362056	0.947445	2.09461
Single-cell pbulk	cDC	Day 28	UBE2V1	0.204288	6.84774	2.13372	0.0362271	0.947445	2.09437
Single-cell pbulk	cDC	Day 28	AIG1	0.318616	5.57318	2.12511	0.0363095	0.947445	2.09344
Single-cell pbulk	cDC	Day 28	ACRBP	0.598518	3.83926	2.12627	0.0363729	0.947445	2.09273
Single-cell pbulk	cDC	Day 28	UBE2L3	-0.161792	7.47331	-2.12462	0.0364436	0.947445	-2.09194
Single-cell pbulk	cDC	Day 28	ZNF524	-0.269586	5.85867	-2.132	0.0367119	0.947445	-2.08895
Single-cell pbulk	cDC	Day 28	WDR49	0.62722	3.55557	2.12916	0.0368222	0.947445	2.08773
Single-cell pbulk	cDC	Day 28	RNF139-AS1	0.758042	3.55185	2.11374	0.0369369	0.947445	2.08646
Single-cell pbulk	cDC	Day 28	R3HDM4	0.221638	6.66853	2.1187	0.037048	0.947445	2.08523
Single-cell pbulk	cDC	Day 28	STK38L	-0.275957	5.85625	-2.11908	0.0370653	0.947445	-2.08504
Single-cell pbulk	cDC	Day 28	RPLP1	0.106418	13.1923	2.1554	0.0372532	0.947445	2.08298
Single-cell pbulk	cDC	Day 28	GPR160	-0.486029	5.01738	-2.1262	0.0374545	0.947445	-2.08078
Single-cell pbulk	cDC	Day 28	SNRNP70	0.175133	6.86096	2.11106	0.0374665	0.947445	2.08064
Single-cell pbulk	cDC	Day 28	C11orf35	1.09732	1.79848	2.10982	0.0376418	0.947445	2.07873
Single-cell pbulk	cDC	Day 28	PIAS1	0.190103	6.59605	2.11842	0.0376907	0.947445	2.0782
Single-cell pbulk	cDC	Day 28	LRRC61	-1.04314	1.68386	-2.10859	0.0377639	0.947445	-2.07741
Single-cell pbulk	cDC	Day 28	BMPR1A	1.08164	1.05833	2.10061	0.0380699	0.947445	2.0741
Single-cell pbulk	cDC	Day 28	MND1	1.10956	0.98387	2.1022	0.0380805	0.947445	2.07399
Single-cell pbulk	cDC	Day 28	RP11-290D2.6	0.391792	6.39289	2.10106	0.0380977	0.947445	2.0738
Single-cell pbulk	cDC	Day 28	COX19	0.24929	5.57231	2.10612	0.0383761	0.949105	2.07081
Single-cell pbulk	cDC	Day 28	CDC42SE2	0.235778	6.58671	2.10852	0.0384885	0.949105	2.06961
Single-cell pbulk	cDC	Day 28	RPS9	0.121298	11.605	2.13745	0.0386709	0.949105	2.06767
Single-cell pbulk	cDC	Day 28	TMEM14A	-0.848799	3.67899	-2.10252	0.0387058	0.949105	-2.0673
Single-cell pbulk	cDC	Day 28	USP51	-0.943293	0.581622	-2.09036	0.0390001	0.952989	-2.06419
Single-cell pbulk	cDC	Day 28	ZSWIM7	0.283823	6.27222	2.10659	0.0392594	0.954653	2.06146
Single-cell pbulk	cDC	Day 28	PTPN6	0.126133	8.67183	2.08771	0.0397619	0.954653	2.05621
Single-cell pbulk	cDC	Day 28	CYP1B1	-1.19902	1.33429	-2.08149	0.0400494	0.954653	-2.05324
Single-cell pbulk	cDC	Day 28	EEPD1	0.736041	3.09978	2.08109	0.0404627	0.954653	2.04899
Single-cell pbulk	cDC	Day 28	SLC35G1	0.977037	1.18099	2.07631	0.0406003	0.954653	2.04759
Single-cell pbulk	cDC	Day 28	HOMER2	-0.707964	4.22353	-2.10885	0.0406576	0.954653	-2.047
Single-cell pbulk	cDC	Day 28	AVL9	0.281843	5.03464	2.07228	0.0406886	0.954653	2.04669
Single-cell pbulk	cDC	Day 28	SLC25A20	-0.40345	4.9024	-2.0859	0.0408238	0.954653	-2.04532
Single-cell pbulk	cDC	Day 28	LINC00528	-0.591034	3.8532	-2.08902	0.0410585	0.954653	-2.04294
Single-cell pbulk	cDC	Day 28	MATN1-AS1	1.03232	1.31955	2.06962	0.0410793	0.954653	2.04273
Single-cell pbulk	cDC	Day 28	SIRPB1	1.05324	5.15087	2.11464	0.0413733	0.954653	2.03977
Single-cell pbulk	cDC	Day 28	MYO5A	0.239795	6.17924	2.07086	0.0416023	0.954653	2.03748
Single-cell pbulk	cDC	Day 28	ZNF821	0.960051	2.47808	2.06079	0.0418163	0.954653	2.03534
Single-cell pbulk	cDC	Day 28	ODC1	0.279288	5.96585	2.05986	0.0418856	0.954653	2.03466
Single-cell pbulk	cDC	Day 28	PABPN1	-0.103567	8.4737	-2.05831	0.0420391	0.954653	-2.03313
Single-cell pbulk	cDC	Day 28	PTEN	0.168822	7.57711	2.06593	0.0421624	0.954653	2.03191
Single-cell pbulk	cDC	Day 28	ANKLE1	-0.993983	1.83512	-2.06517	0.0422417	0.954653	-2.03113
Single-cell pbulk	cDC	Day 28	RECQL	0.276428	5.90254	2.05857	0.0423248	0.954653	2.03031
Single-cell pbulk	cDC	Day 28	BCL2L2	0.827731	2.91873	2.05416	0.0425309	0.954653	2.02829
Single-cell pbulk	cDC	Day 28	PYGL	0.304633	5.94088	2.05613	0.0429408	0.954653	2.02428
Single-cell pbulk	cDC	Day 28	PIPOX	-0.986738	1.3357	-2.05408	0.0429561	0.954653	-2.02414
Single-cell pbulk	cDC	Day 28	SAMD9	-0.335083	5.93756	-2.06275	0.0431468	0.954653	-2.02229
Single-cell pbulk	cDC	Day 28	CLEC16A	0.451267	3.89988	2.05287	0.0432191	0.954653	2.02159
Single-cell pbulk	cDC	Day 28	MIEN1	0.205718	6.47959	2.05425	0.0432573	0.954653	2.02122
Single-cell pbulk	cDC	Day 28	TNFSF15	-1.21753	1.71086	-2.04948	0.043367	0.954653	-2.02016
Single-cell pbulk	cDC	Day 28	CCNG2	-0.466668	4.89488	-2.06929	0.0436717	0.954653	-2.01723
Single-cell pbulk	cDC	Day 28	CTD-2267D19.2	-0.470866	4.31731	-2.04628	0.0446001	0.954653	-2.00841
Single-cell pbulk	cDC	Day 28	COMMD2	0.261933	5.6243	2.03047	0.0448369	0.954653	2.00618
Single-cell pbulk	cDC	Day 28	SNRNP35	-0.477731	4.60186	-2.02885	0.0450123	0.954653	-2.00454
Single-cell pbulk	cDC	Day 28	PTDSS2	-0.573808	3.28753	-2.02844	0.0450473	0.954653	-2.00421
Single-cell pbulk	cDC	Day 28	ZNRF2	-0.271233	5.95021	-2.02808	0.0450846	0.954653	-2.00386
Single-cell pbulk	cDC	Day 28	VGLL4	-0.353312	4.75966	-2.029	0.0453415	0.954653	-2.00147
Single-cell pbulk	cDC	Day 28	TDP1	-0.407682	4.04279	-2.03123	0.0455276	0.954653	-1.99975
Single-cell pbulk	cDC	Day 28	EXOC7	0.321011	5.11524	2.0318	0.045854	0.954653	1.99673
Single-cell pbulk	cDC	Day 28	FAM13B	0.247931	5.73659	2.0194	0.045994	0.954653	1.99545
Single-cell pbulk	cDC	Day 28	PIP4K2C	0.632902	2.87968	2.01912	0.046382	0.954653	1.9919
Single-cell pbulk	cDC	Day 28	DNAL1	0.95777	2.0835	2.01536	0.0466199	0.954653	1.98974
Single-cell pbulk	cDC	Day 28	RGPD2	-1.39989	2.07992	-2.04214	0.0466669	0.954653	-1.98931
Single-cell pbulk	cDC	Day 28	YAE1D1	-0.847951	2.48761	-2.01421	0.0468726	0.954653	-1.98745
Single-cell pbulk	cDC	Day 28	WDR44	-0.360044	4.33118	-2.00825	0.0472487	0.954653	-1.98406
Single-cell pbulk	cDC	Day 28	ACTR2	0.101146	9.30019	2.01698	0.0472999	0.954653	1.9836
Single-cell pbulk	cDC	Day 28	APEH	-0.230218	6.05692	-2.01334	0.0473461	0.954653	-1.98319
Single-cell pbulk	cDC	Day 28	TMEM147	-0.154017	6.8596	-2.01806	0.04736	0.954653	-1.98307
Single-cell pbulk	cDC	Day 28	ARHGDIA	0.131327	7.81388	2.00523	0.0475368	0.954653	1.98149
Single-cell pbulk	cDC	Day 28	PIM2	-0.48127	4.2552	-2.01385	0.0476108	0.954653	-1.98083
Single-cell pbulk	cDC	Day 28	LDHA	0.154304	8.50183	2.01112	0.0476619	0.954653	1.98037
Single-cell pbulk	cDC	Day 28	C1orf74	-0.918551	0.931921	-2.00539	0.0477379	0.954653	-1.97969
Single-cell pbulk	cDC	Day 28	PPIB	0.126778	9.40654	2.00876	0.0479023	0.954653	1.97823
Single-cell pbulk	cDC	Day 28	MNDA	-0.218965	9.53251	-2.03368	0.0479997	0.954653	-1.97737
Single-cell pbulk	cDC	Day 28	RUNX1	0.254054	5.89203	2.00137	0.0480079	0.954653	1.9773
Single-cell pbulk	cDC	Day 28	SARS	-0.229515	6.14137	-2.00484	0.0480259	0.954653	-1.97714
Single-cell pbulk	cDC	Day 28	GSN	0.240715	8.41383	2.02876	0.0485143	0.954653	1.97284
Single-cell pbulk	cDC	Day 28	C16orf80	-0.376681	4.54261	-2.00072	0.0485358	0.954653	-1.97265
Single-cell pbulk	cDC	Day 28	SUOX	-0.476935	3.48917	-1.99498	0.0486366	0.954653	-1.97176
Single-cell pbulk	cDC	Day 28	AP3M1	-0.306523	4.94433	-1.99768	0.0488003	0.954653	-1.97033
Single-cell pbulk	cDC	Day 28	RP11-861A13.4	-0.955924	0.94816	-1.9957	0.0489387	0.954653	-1.96912
Single-cell pbulk	cDC	Day 28	TRAFD1	-0.336258	4.69612	-1.99086	0.0490941	0.954653	-1.96777
Single-cell pbulk	cDC	Day 28	UBE2O	0.448513	4.61041	1.99933	0.0492184	0.954653	1.96669
Single-cell pbulk	cDC	Day 28	HNRNPA1	0.14106	10.0221	2.01592	0.0492538	0.954653	1.96639
Single-cell pbulk	cDC	Day 28	ZCCHC17	-0.261039	5.17315	-1.98647	0.0495864	0.954653	-1.96351
Single-cell pbulk	cDC	Baseline	ATP8A1	0.711855	4.11332	3.03956	0.00315368	0.974418	2.95235
Single-cell pbulk	cDC	Baseline	FTCDNL1	0.937539	3.81864	3.01949	0.00329108	0.974418	2.93916
Single-cell pbulk	cDC	Baseline	FTSJ2	-0.435538	5.36119	-2.98581	0.00351969	0.974418	-2.91828
Single-cell pbulk	cDC	Baseline	RP3-475N16.1	1.43754	1.20439	2.95819	0.00382378	0.974418	2.89234
Single-cell pbulk	cDC	Baseline	ZFP30	1.2333	2.51154	2.94294	0.00400197	0.974418	2.87801
Single-cell pbulk	cDC	Baseline	SMC4	-0.560402	4.83991	-2.95466	0.00410089	0.974418	-2.87029
Single-cell pbulk	cDC	Baseline	EPS15L1	-0.602934	4.77442	-2.93174	0.00423358	0.974418	-2.86021
Single-cell pbulk	cDC	Baseline	ZSCAN22	-1.33393	1.23643	-2.90549	0.00450557	0.974418	-2.84041
Single-cell pbulk	cDC	Baseline	AP3M1	0.495374	4.94433	2.90432	0.00455917	0.974418	2.83663
Single-cell pbulk	cDC	Baseline	PPP1R14A	-0.886769	5.01684	-2.91747	0.004591	0.974418	-2.83441
Single-cell pbulk	cDC	Baseline	DCTD	-0.419934	5.4644	-2.89989	0.00469531	0.974418	-2.82723
Single-cell pbulk	cDC	Baseline	NAPRT1	0.595433	6.65376	2.98236	0.0047072	0.974418	2.82642
Single-cell pbulk	cDC	Baseline	BCL6	-0.5197	5.7144	-2.91362	0.00472411	0.974418	-2.82527
Single-cell pbulk	cDC	Baseline	PHGDH	-1.37704	1.41867	-2.88104	0.00486335	0.974475	-2.81595
Single-cell pbulk	cDC	Baseline	AZI2	0.607336	4.84196	2.86697	0.00516681	0.998663	2.79645
Single-cell pbulk	cDC	Baseline	TSSC4	-0.408332	5.67337	-2.8213	0.00572651	0.998663	-2.76304
Single-cell pbulk	cDC	Baseline	C12orf75	0.598483	5.62275	2.83847	0.00589328	0.998663	2.75366
Single-cell pbulk	cDC	Baseline	ASB1	0.78726	3.5089	2.81769	0.00593266	0.998663	2.75148
Single-cell pbulk	cDC	Baseline	CD38	0.884763	4.65395	2.82586	0.00659793	0.998663	2.71648
Single-cell pbulk	cDC	Baseline	TM2D3	-0.475597	5.02091	-2.77541	0.00669686	0.998663	-2.71155
Single-cell pbulk	cDC	Baseline	PBX3	0.842678	4.02091	2.76978	0.00671066	0.998663	2.71087
Single-cell pbulk	cDC	Baseline	IFIT3	-1.86501	3.59464	-2.80811	0.00678288	0.998663	-2.70732
Single-cell pbulk	cDC	Baseline	HELQ	0.80999	3.92946	2.76137	0.00692158	0.998663	2.70059
Single-cell pbulk	cDC	Baseline	H3F3A	0.0814302	10.8976	2.74903	0.00703849	0.998663	2.69502
Single-cell pbulk	cDC	Baseline	CTD-2256P15.2	-1.27506	1.78461	-2.75398	0.00708256	0.998663	-2.69294
Single-cell pbulk	cDC	Baseline	CHURC1	-0.335121	6.75838	-2.77696	0.00709579	0.998663	-2.69232
Single-cell pbulk	cDC	Baseline	KIF9	-0.616794	4.24683	-2.738	0.00726229	0.998663	-2.68457
Single-cell pbulk	cDC	Baseline	SLC39A14	1.36209	0.903298	2.73172	0.00739575	0.998663	2.67848
Single-cell pbulk	cDC	Baseline	LIN52	1.06534	2.7918	2.73024	0.00742507	0.998663	2.67715
Single-cell pbulk	cDC	Baseline	TMEM110	0.973736	3.1903	2.72375	0.00756129	0.998663	2.67106
Single-cell pbulk	cDC	Baseline	NGLY1	-0.36606	6.13138	-2.72286	0.00758716	0.998663	-2.66991
Single-cell pbulk	cDC	Baseline	HOXA9	1.48267	2.63252	2.72851	0.00781087	0.998663	2.66014
Single-cell pbulk	cDC	Baseline	COPE	0.159077	8.27344	2.69795	0.00814916	0.998663	2.64583
Single-cell pbulk	cDC	Baseline	HOMER2	-0.946561	4.22353	-2.76071	0.00819944	0.998663	-2.64374
Single-cell pbulk	cDC	Baseline	PCK2	-0.462543	5.21129	-2.70444	0.00820291	0.998663	-2.6436
Single-cell pbulk	cDC	Baseline	MOSPD2	-0.579094	4.45811	-2.67401	0.00869852	0.998663	-2.62368
Single-cell pbulk	cDC	Baseline	FAM175B	0.491727	4.86607	2.67385	0.00892905	0.998663	2.61476
Single-cell pbulk	cDC	Baseline	PDK4	-1.44924	3.4744	-2.70894	0.00906228	0.998663	-2.6097
Single-cell pbulk	cDC	Baseline	SCHIP1	1.31915	1.02134	2.65741	0.00926891	0.998663	2.60197
Single-cell pbulk	cDC	Baseline	ACSS1	0.516928	4.90051	2.64799	0.00934948	0.998663	2.599
Single-cell pbulk	cDC	Baseline	SECISBP2	0.362055	5.98964	2.64736	0.0093715	0.998663	2.5982
Single-cell pbulk	cDC	Baseline	IFIT1	-1.92278	2.71453	-2.67295	0.00947242	0.998663	-2.59452
Single-cell pbulk	cDC	Baseline	WDR83OS	0.170026	8.3407	2.65349	0.00956503	0.998663	2.59117
Single-cell pbulk	cDC	Baseline	HECW2	1.27186	1.13329	2.63903	0.00958201	0.998663	2.59056
Single-cell pbulk	cDC	Baseline	KIAA0922	-0.453079	5.77541	-2.6352	0.0096837	0.998663	-2.58692
Single-cell pbulk	cDC	Baseline	RPS9	0.156421	11.605	2.69809	0.00987281	0.998663	2.58025
Single-cell pbulk	cDC	Baseline	SEC63	0.329349	6.41853	2.63574	0.00995365	0.998663	2.57744
Single-cell pbulk	cDC	Baseline	CD8A	1.26827	0.869702	2.63493	0.00998776	0.998663	2.57625
Single-cell pbulk	cDC	Baseline	KMT2D	-0.553239	4.55006	-2.63118	0.0100559	0.998663	-2.5739
Single-cell pbulk	cDC	Baseline	TBC1D16	-1.2695	1.29944	-2.58455	0.0111239	0.998663	-2.53878
Single-cell pbulk	cDC	Baseline	FOXJ2	0.531519	4.18525	2.58834	0.0112171	0.998663	2.53586
Single-cell pbulk	cDC	Baseline	KIFC1	1.23442	0.849613	2.57306	0.0114778	0.998663	2.52781
Single-cell pbulk	cDC	Baseline	RGPD2	-1.81689	2.07992	-2.61929	0.0116564	0.998663	-2.52238
Single-cell pbulk	cDC	Baseline	DCAF4	-1.14793	2.54739	-2.57168	0.0116943	0.998663	-2.52124
Single-cell pbulk	cDC	Baseline	PRDX6	0.1897	7.43456	2.5681	0.011895	0.998663	2.51524
Single-cell pbulk	cDC	Baseline	TXN2	0.217635	7.12312	2.56036	0.0121079	0.998663	2.50898
Single-cell pbulk	cDC	Baseline	RP11-398C13.6	1.23459	1.2373	2.55272	0.0121349	0.998663	2.5082
Single-cell pbulk	cDC	Baseline	PLK2	-0.92808	4.23365	-2.56806	0.0122219	0.998663	-2.50567
Single-cell pbulk	cDC	Baseline	MLH3	0.808809	3.45819	2.54929	0.0122393	0.998663	2.50517
Single-cell pbulk	cDC	Baseline	CCDC174	-0.650143	4.55471	-2.52368	0.0131112	0.998663	-2.48073
Single-cell pbulk	cDC	Baseline	EXOSC9	-0.498844	4.84396	-2.52363	0.013142	0.998663	-2.4799
Single-cell pbulk	cDC	Baseline	DVL1	0.876474	2.96321	2.5119	0.0135308	0.998663	2.46948
Single-cell pbulk	cDC	Baseline	PKN1	0.23681	7.10412	2.50368	0.0138332	0.998663	2.46157
Single-cell pbulk	cDC	Baseline	HSPG2	1.34914	1.42097	2.50974	0.0138506	0.998663	2.46111
Single-cell pbulk	cDC	Baseline	CLCN4	-1.28491	1.42873	-2.51382	0.0139003	0.998663	-2.45983
Single-cell pbulk	cDC	Baseline	ZNF548	1.01356	2.56149	2.49922	0.0139956	0.998663	2.45738
Single-cell pbulk	cDC	Baseline	FTSJ3	-0.46252	5.17023	-2.50551	0.0140138	0.998663	-2.45691
Single-cell pbulk	cDC	Baseline	RP11-1143G9.4	-0.367287	8.45508	-2.52866	0.0142268	0.998663	-2.45148
Single-cell pbulk	cDC	Baseline	C16orf52	0.529355	3.9644	2.49027	0.0143396	0.998663	2.44864
Single-cell pbulk	cDC	Baseline	PPHLN1	0.283177	6.50266	2.49128	0.0143517	0.998663	2.44834
Single-cell pbulk	cDC	Baseline	FAM134C	-0.676213	3.64627	-2.48887	0.0143858	0.998663	-2.44748
Single-cell pbulk	cDC	Baseline	MMACHC	1.19119	0.974202	2.48742	0.0145055	0.998663	2.44449
Single-cell pbulk	cDC	Baseline	RP11-147L13.2	-0.81202	3.13115	-2.48347	0.0145995	0.998663	-2.44217
Single-cell pbulk	cDC	Baseline	MCTS1	0.282284	5.88551	2.47818	0.0147989	0.998663	2.43726
Single-cell pbulk	cDC	Baseline	C1orf112	-1.17898	1.50928	-2.47796	0.0148587	0.998663	-2.4358
Single-cell pbulk	cDC	Baseline	RBAK-RBAKDN	1.25445	1.18674	2.4798	0.0148755	0.998663	2.4354
Single-cell pbulk	cDC	Baseline	NRROS	0.278825	7.08322	2.48856	0.0149428	0.998663	2.43376
Single-cell pbulk	cDC	Baseline	DTX2	-0.38842	4.90737	-2.47012	0.0151259	0.998663	-2.42935
Single-cell pbulk	cDC	Baseline	ASPHD2	0.32748	5.56943	2.46831	0.0151895	0.998663	2.42783
Single-cell pbulk	cDC	Baseline	TM2D2	0.599033	4.49906	2.47596	0.0152364	0.998663	2.42671
Single-cell pbulk	cDC	Baseline	SUCLG2	0.659104	4.72958	2.49401	0.0152533	0.998663	2.42631
Single-cell pbulk	cDC	Baseline	DISP1	1.13695	1.25545	2.45107	0.0159876	0.998663	2.4092
Single-cell pbulk	cDC	Baseline	NF1	-0.424351	5.23595	-2.45176	0.01628	0.998663	-2.40258
Single-cell pbulk	cDC	Baseline	RP11-728F11.4	1.13487	0.803302	2.44071	0.0163318	0.998663	2.40142
Single-cell pbulk	cDC	Baseline	PHAX	-0.413826	5.18015	-2.4313	0.0167381	0.998663	-2.39241
Single-cell pbulk	cDC	Baseline	RP6-206I17.1	-0.8078	2.87757	-2.44448	0.0168931	0.998663	-2.38903
Single-cell pbulk	cDC	Baseline	ELAVL4	1.159	0.742792	2.43132	0.0169428	0.998663	2.38795
Single-cell pbulk	cDC	Baseline	FAM3B	-1.28207	0.555097	-2.48387	0.0169993	0.998663	-2.38672
Single-cell pbulk	cDC	Baseline	C15orf39	0.282345	6.59638	2.42017	0.0173739	0.998663	2.3787
Single-cell pbulk	cDC	Baseline	ASF1B	-1.17404	0.812586	-2.41861	0.0174058	0.998663	-2.37802
Single-cell pbulk	cDC	Baseline	AC016586.1	1.14718	1.29067	2.4159	0.0174231	0.998663	2.37766
Single-cell pbulk	cDC	Baseline	ARMCX6	-0.410831	5.06795	-2.41569	0.0174323	0.998663	-2.37746
Single-cell pbulk	cDC	Baseline	WRB	0.619925	4.15047	2.41808	0.0175007	0.998663	2.37602
Single-cell pbulk	cDC	Baseline	VDAC3	0.225845	6.81337	2.41299	0.017555	0.998663	2.37487
Single-cell pbulk	cDC	Baseline	MFAP1	-0.591915	4.25436	-2.40625	0.0178648	0.998663	-2.36841
Single-cell pbulk	cDC	Baseline	TGFBR1	0.41944	4.88611	2.41137	0.0178657	0.998663	2.36839
Single-cell pbulk	cDC	Baseline	GCNT2	0.736623	3.64885	2.40479	0.0180352	0.998663	2.36489
Single-cell pbulk	cDC	Baseline	MMP14	-1.26406	1.11782	-2.40674	0.0181886	0.998663	-2.36176
Single-cell pbulk	cDC	Baseline	RP11-582J16.5	-1.10626	1.88419	-2.39908	0.0181991	0.998663	-2.36154
Single-cell pbulk	cDC	Baseline	RNF2	-0.34154	5.28149	-2.40463	0.0182744	0.998663	-2.36001
Single-cell pbulk	cDC	Baseline	PIP5K1C	-0.473495	4.84667	-2.39031	0.0186388	0.998663	-2.35268
Single-cell pbulk	cDC	Baseline	MYO7B	1.29161	1.69684	2.38605	0.0188239	0.998663	2.349
Single-cell pbulk	cDC	Baseline	SPG7	0.372825	5.72351	2.38294	0.0191449	0.998663	2.3427
Single-cell pbulk	cDC	Baseline	SGSH	0.452287	4.69153	2.38122	0.0192506	0.998663	2.34064
Single-cell pbulk	cDC	Baseline	C19orf52	-0.557287	4.11052	-2.37701	0.0192661	0.998663	-2.34034
Single-cell pbulk	cDC	Baseline	WDR54	-0.593448	4.20761	-2.38168	0.0194863	0.998663	-2.3361
Single-cell pbulk	cDC	Baseline	HELB	-0.740629	3.85132	-2.37919	0.0195195	0.998663	-2.33546
Single-cell pbulk	cDC	Baseline	SERPING1	-1.37348	3.17896	-2.38488	0.019935	0.998663	-2.32757
Single-cell pbulk	cDC	Baseline	F13A1	-0.762489	6.62969	-2.40763	0.0202617	0.998663	-2.32147
Single-cell pbulk	cDC	Baseline	SESN1	-0.521186	4.25804	-2.36612	0.0203262	0.998663	-2.32027
Single-cell pbulk	cDC	Baseline	FASN	-0.620977	3.69927	-2.3557	0.0203447	0.998663	-2.31993
Single-cell pbulk	cDC	Baseline	SF3A2	-0.244581	6.5444	-2.36328	0.0204084	0.998663	-2.31875
Single-cell pbulk	cDC	Baseline	TNFAIP1	-0.72063	3.50586	-2.35593	0.0206675	0.998663	-2.314
Single-cell pbulk	cDC	Baseline	DNAJB11	-0.263051	6.12703	-2.34359	0.0209824	0.998663	-2.3083
Single-cell pbulk	cDC	Baseline	EIF1AY	0.516363	2.51823	2.39229	0.0212842	0.998663	2.30291
Single-cell pbulk	cDC	Baseline	C14orf119	-0.343867	6.08871	-2.33918	0.0214525	0.998663	-2.29992
Single-cell pbulk	cDC	Baseline	EMG1	-0.435463	4.9088	-2.33855	0.0215756	0.998663	-2.29776
Single-cell pbulk	cDC	Baseline	SLC25A28	0.38765	5.44541	2.33127	0.0216688	0.998663	2.29612
Single-cell pbulk	cDC	Baseline	PACSIN2	-0.249883	6.30021	-2.33532	0.0220514	0.998663	-2.28948
Single-cell pbulk	cDC	Baseline	SH3BP5-AS1	-0.683305	3.18162	-2.32063	0.0222423	0.998663	-2.2862
Single-cell pbulk	cDC	Baseline	FAM134A	-0.340227	5.43389	-2.31187	0.0227371	0.998663	-2.27782
Single-cell pbulk	cDC	Baseline	EEA1	0.2964	6.49194	2.31497	0.0230113	0.998663	2.27325
Single-cell pbulk	cDC	Baseline	VGLL4	-0.422549	4.75966	-2.31134	0.0230281	0.998663	-2.27297
Single-cell pbulk	cDC	Baseline	RP5-1103G7.4	1.06262	1.73592	2.30551	0.0231039	0.998663	2.27171
Single-cell pbulk	cDC	Baseline	VAMP8	-0.126184	9.11299	-2.31485	0.0232635	0.998663	-2.26908
Single-cell pbulk	cDC	Baseline	GLTSCR1	-0.679523	3.37329	-2.29843	0.0237932	0.998663	-2.26045
Single-cell pbulk	cDC	Baseline	ZBTB40	-0.499267	4.11598	-2.29459	0.0240409	0.998663	-2.25647
Single-cell pbulk	cDC	Baseline	ITGA6	1.1029	0.817112	2.30222	0.0240911	0.998663	2.25567
Single-cell pbulk	cDC	Baseline	BTBD8	0.977183	0.828498	2.28359	0.0244583	0.998663	2.24985
Single-cell pbulk	cDC	Baseline	CEP152	-0.798111	3.76466	-2.28042	0.0246029	0.998663	-2.24758
Single-cell pbulk	cDC	Baseline	RSBN1	-0.360066	5.16208	-2.28288	0.0250142	0.998663	-2.24118
Single-cell pbulk	cDC	Baseline	PNMA1	1.19751	2.8064	2.28561	0.0250773	0.998663	2.24021
Single-cell pbulk	cDC	Baseline	RP13-1032I1.7	0.788525	2.81253	2.26768	0.025399	0.998663	2.23528
Single-cell pbulk	cDC	Baseline	UBA3	-0.284854	5.92603	-2.26752	0.0254077	0.998663	-2.23515
Single-cell pbulk	cDC	Baseline	SLC25A20	-0.47433	4.9024	-2.27574	0.0256202	0.998663	-2.23192
Single-cell pbulk	cDC	Baseline	C17orf70	0.54959	4.13252	2.26053	0.0258803	0.998663	2.228
Single-cell pbulk	cDC	Baseline	TRAF7	0.318726	5.85648	2.26459	0.0260424	0.998663	2.22558
Single-cell pbulk	cDC	Baseline	ACN9	0.449813	4.52175	2.25676	0.0261163	0.998663	2.22448
Single-cell pbulk	cDC	Baseline	COTL1	0.102369	11.3278	2.26506	0.0262394	0.998663	2.22265
Single-cell pbulk	cDC	Baseline	COPS5	0.249083	6.37194	2.25435	0.0262507	0.998663	2.22248
Single-cell pbulk	cDC	Baseline	GFER	-0.390407	4.81639	-2.252	0.0265034	0.998663	-2.21875
Single-cell pbulk	cDC	Baseline	SNAPC1	-0.682552	3.85929	-2.24814	0.0266565	0.998663	-2.21651
Single-cell pbulk	cDC	Baseline	CAPZA2	0.161284	7.84636	2.24894	0.0268949	0.998663	2.21304
Single-cell pbulk	cDC	Baseline	THOC6	-0.30571	5.82533	-2.24556	0.0270674	0.998663	-2.21054
Single-cell pbulk	cDC	Baseline	DBF4B	1.23196	1.29048	2.24144	0.0272153	0.998663	2.20842
Single-cell pbulk	cDC	Baseline	SSX2IP	-0.612255	3.25611	-2.2445	0.0273193	0.998663	-2.20692
Single-cell pbulk	cDC	Baseline	CTD-2020K17.3	-0.734038	2.98725	-2.24463	0.027362	0.998663	-2.20631
Single-cell pbulk	cDC	Baseline	CCNB1IP1	0.302153	5.55418	2.23623	0.0274528	0.998663	2.20502
Single-cell pbulk	cDC	Baseline	PLA2G15	0.873919	2.94095	2.23381	0.0276154	0.998663	2.20271
Single-cell pbulk	cDC	Baseline	MED26	0.965179	2.57263	2.23161	0.0277929	0.998663	2.2002
Single-cell pbulk	cDC	Baseline	ATP5L	0.0890961	9.68976	2.2343	0.0278895	0.998663	2.19884
Single-cell pbulk	cDC	Baseline	ATG14	0.540133	4.34791	2.233	0.0279227	0.998663	2.19837
Single-cell pbulk	cDC	Baseline	PIGV	0.958269	2.70372	2.22486	0.0282515	0.998663	2.19378
Single-cell pbulk	cDC	Baseline	INTS7	0.756158	3.37889	2.223	0.0283591	0.998663	2.19228
Single-cell pbulk	cDC	Baseline	FOSL1	-1.10516	2.28217	-2.22021	0.0285537	0.998663	-2.18959
Single-cell pbulk	cDC	Baseline	GRAMD1C	-1.07407	0.800874	-2.22278	0.0288249	0.998663	-2.18587
Single-cell pbulk	cDC	Baseline	PARP15	-0.736618	3.46383	-2.21741	0.0290517	0.998663	-2.18278
Single-cell pbulk	cDC	Baseline	GTSF1	1.21522	2.57982	2.21304	0.0292568	0.998663	2.18001
Single-cell pbulk	cDC	Baseline	C5orf30	-1.00981	1.84564	-2.20782	0.0294324	0.998663	-2.17765
Single-cell pbulk	cDC	Baseline	ITGB7	0.260599	7.3512	2.21609	0.0295836	0.998663	2.17562
Single-cell pbulk	cDC	Baseline	ITGAE	0.315089	6.00223	2.21496	0.0296858	0.998663	2.17426
Single-cell pbulk	cDC	Baseline	SIKE1	0.359674	5.07271	2.20246	0.0298197	0.998663	2.17248
Single-cell pbulk	cDC	Baseline	PALB2	-0.814425	2.84238	-2.20292	0.0299723	0.998663	-2.17046
Single-cell pbulk	cDC	Baseline	SRSF5	0.151994	8.97351	2.19441	0.0304098	0.998663	2.16471
Single-cell pbulk	cDC	Baseline	MAST4	-0.977443	1.15453	-2.19351	0.030476	0.998663	-2.16385
Single-cell pbulk	cDC	Baseline	DPY19L4	-0.586698	3.69042	-2.19031	0.0307137	0.998663	-2.16076
Single-cell pbulk	cDC	Baseline	GALNS	-0.549587	4.09973	-2.1908	0.0309052	0.998663	-2.15829
Single-cell pbulk	cDC	Baseline	CCT5	-0.189522	7.37863	-2.19886	0.0309721	0.998663	-2.15743
Single-cell pbulk	cDC	Baseline	CDS2	0.383024	4.8594	2.19453	0.0311504	0.998663	2.15515
Single-cell pbulk	cDC	Baseline	YWHAH	0.20017	7.66341	2.18648	0.0312231	0.998663	2.15422
Single-cell pbulk	cDC	Baseline	NT5DC3	0.900497	3.01865	2.18551	0.0315487	0.998663	2.15008
Single-cell pbulk	cDC	Baseline	SPAG9	-0.242549	6.47251	-2.18415	0.0316938	0.998663	-2.14825
Single-cell pbulk	cDC	Baseline	ADPGK	0.23609	6.72132	2.17476	0.0318928	0.998663	2.14575
Single-cell pbulk	cDC	Baseline	ASPSCR1	-0.30058	5.48363	-2.17231	0.0320853	0.998663	-2.14335
Single-cell pbulk	cDC	Baseline	LDLRAD3	1.00326	2.68949	2.17416	0.0321163	0.998663	2.14296
Single-cell pbulk	cDC	Baseline	CNBP	0.131738	8.90183	2.17687	0.03221	0.998663	2.14179
Single-cell pbulk	cDC	Baseline	FAM193A	-0.515418	4.28457	-2.17045	0.0322266	0.998663	-2.14159
Single-cell pbulk	cDC	Baseline	AIFM3	1.11205	2.8566	2.17501	0.0324659	0.998663	2.13863
Single-cell pbulk	cDC	Baseline	PSMB5	-0.322285	5.80207	-2.16702	0.0327042	0.998663	-2.1357
Single-cell pbulk	cDC	Baseline	OLFM1	-0.940681	4.27878	-2.17406	0.0330258	0.998663	-2.13177
Single-cell pbulk	cDC	Baseline	FAM172A	-0.395812	4.73152	-2.15762	0.0332377	0.998663	-2.1292
Single-cell pbulk	cDC	Baseline	AC004540.5	1.17875	1.29792	2.15848	0.0333384	0.998663	2.12798
Single-cell pbulk	cDC	Baseline	DBNDD2	-0.481683	4.42928	-2.16522	0.0335182	0.998663	-2.12582
Single-cell pbulk	cDC	Baseline	TNFSF13B	-0.21569	8.12968	-2.16628	0.0336187	0.998663	-2.12462
Single-cell pbulk	cDC	Baseline	SNAPIN	-0.265913	5.91389	-2.15614	0.033683	0.998663	-2.12385
Single-cell pbulk	cDC	Baseline	VDAC1	-0.161692	7.59479	-2.15304	0.0339231	0.998663	-2.12098
Single-cell pbulk	cDC	Baseline	PRKAR2B	0.339836	6.02141	2.15619	0.0340304	0.998663	2.11971
Single-cell pbulk	cDC	Baseline	NUP35	-1.00247	1.70542	-2.14471	0.034293	0.998663	-2.11661
Single-cell pbulk	cDC	Baseline	CTD-3074O7.12	0.987407	0.905247	2.14067	0.034756	0.998663	2.11119
Single-cell pbulk	cDC	Baseline	PID1	-0.349302	7.01725	-2.15335	0.0348166	0.998663	-2.11049
Single-cell pbulk	cDC	Baseline	SUCO	-0.348559	5.3191	-2.14196	0.0348773	0.998663	-2.10978
Single-cell pbulk	cDC	Baseline	HOXB-AS1	0.993537	1.57511	2.14004	0.0348938	0.998663	2.10959
Single-cell pbulk	cDC	Baseline	RP5-882C2.2	1.0796	1.55585	2.13417	0.0351566	0.998663	2.10655
Single-cell pbulk	cDC	Baseline	KCTD11	0.869636	2.37158	2.13257	0.0352911	0.998663	2.105
Single-cell pbulk	cDC	Baseline	TAZ	0.316575	5.24086	2.13708	0.0353896	0.998663	2.10387
Single-cell pbulk	cDC	Baseline	ZNF350	-0.438421	4.02838	-2.13051	0.035465	0.998663	-2.10301
Single-cell pbulk	cDC	Baseline	HPSE	-0.814022	3.28025	-2.14171	0.035503	0.998663	-2.10257
Single-cell pbulk	cDC	Baseline	ZNF442	1.009	0.786087	2.13218	0.0355653	0.998663	2.10186
Single-cell pbulk	cDC	Baseline	ANKRD9	-1.17445	1.23997	-2.13158	0.0356114	0.998663	-2.10134
Single-cell pbulk	cDC	Baseline	XPO6	0.368976	4.95435	2.12807	0.0356714	0.998663	2.10065
Single-cell pbulk	cDC	Baseline	MIR4435-1HG	-0.452717	5.03803	-2.14258	0.0357612	0.998663	-2.09963
Single-cell pbulk	cDC	Baseline	CKMT2-AS1	-1.10004	1.63298	-2.12604	0.0359702	0.998663	-2.09726
Single-cell pbulk	cDC	Baseline	TMCC1-AS1	1.03612	1.19238	2.12268	0.0361314	0.998663	2.09545
Single-cell pbulk	cDC	Baseline	ZNF605	-0.918458	2.30632	-2.12267	0.0361325	0.998663	-2.09543
Single-cell pbulk	cDC	Baseline	C11orf68	-0.364862	4.94103	-2.12138	0.0362493	0.998663	-2.09412
Single-cell pbulk	cDC	Baseline	PYHIN1	0.905899	0.493774	2.12806	0.0363352	0.998663	2.09316
Single-cell pbulk	cDC	Baseline	SLMAP	0.356776	5.19825	2.1277	0.0363685	0.998663	2.09278
Single-cell pbulk	cDC	Baseline	PRR11	-0.679826	3.38824	-2.12227	0.0363965	0.998663	-2.09247
Single-cell pbulk	cDC	Baseline	ILF3	-0.191893	7.49036	-2.12918	0.0364654	0.998663	-2.0917
Single-cell pbulk	cDC	Baseline	C1D	0.288495	5.8271	2.12468	0.0364749	0.998663	2.09159
Single-cell pbulk	cDC	Baseline	ZFAND6	0.265618	6.36771	2.12434	0.0365745	0.998663	2.09048
Single-cell pbulk	cDC	Baseline	VASP	0.129686	8.41715	2.12073	0.0367543	0.998663	2.08848
Single-cell pbulk	cDC	Baseline	DAP	0.335466	6.00539	2.12318	0.0367931	0.998663	2.08805
Single-cell pbulk	cDC	Baseline	RPLP1	0.109436	13.1923	2.15146	0.0369205	0.998663	2.08664
Single-cell pbulk	cDC	Baseline	RNF19B	0.409678	4.54413	2.11329	0.0369529	0.998663	2.08628
Single-cell pbulk	cDC	Baseline	TMC6	0.293016	5.92233	2.1166	0.03708	0.998663	2.08488
Single-cell pbulk	cDC	Baseline	MSL1	0.417713	5.21283	2.11906	0.037111	0.998663	2.08454
Single-cell pbulk	cDC	Baseline	CDK10	-0.405966	4.85588	-2.11933	0.0373634	0.998663	-2.08177
Single-cell pbulk	cDC	Baseline	E4F1	-0.474208	4.20372	-2.1034	0.0378424	0.998663	-2.07656
Single-cell pbulk	cDC	Baseline	CTD-2541M15.1	-0.992632	0.870296	-2.10268	0.0378839	0.998663	-2.07611
Single-cell pbulk	cDC	Baseline	TRIM35	-0.832287	2.53489	-2.10264	0.0378879	0.998663	-2.07607
Single-cell pbulk	cDC	Baseline	PRKCB	0.216078	7.66623	2.12224	0.0379871	0.998663	2.07499
Single-cell pbulk	cDC	Baseline	SLCO3A1	0.302696	5.71777	2.10138	0.0380017	0.998663	2.07484
Single-cell pbulk	cDC	Baseline	PRKRA	-0.336081	5.48565	-2.10551	0.0380229	0.998663	-2.07461
Single-cell pbulk	cDC	Baseline	RPL13	0.130671	12.786	2.14373	0.0381155	0.998663	2.07361
Single-cell pbulk	cDC	Baseline	MRPL1	0.549736	4.14723	2.0995	0.0381843	0.998663	2.07287
Single-cell pbulk	cDC	Baseline	MYCL	-0.305581	6.37607	-2.10575	0.038187	0.998663	-2.07284
Single-cell pbulk	cDC	Baseline	TNFRSF12A	-0.997732	2.54449	-2.09758	0.0383425	0.998663	-2.07117
Single-cell pbulk	cDC	Baseline	LINC00528	-0.645999	3.8532	-2.1079	0.0384727	0.998663	-2.06978
Single-cell pbulk	cDC	Baseline	POLR1A	-0.487387	4.27177	-2.09065	0.0389736	0.998663	-2.06447
Single-cell pbulk	cDC	Baseline	SDR42E2	-0.93354	1.00539	-2.09049	0.038992	0.998663	-2.06427
Single-cell pbulk	cDC	Baseline	USMG5	-0.164477	7.44704	-2.08896	0.0391744	0.998663	-2.06235
Single-cell pbulk	cDC	Baseline	TIFA	-0.57761	4.21623	-2.09141	0.0391782	0.998663	-2.06231
Single-cell pbulk	cDC	Baseline	CCDC86	-0.41861	5.03199	-2.09197	0.0393345	0.998663	-2.06067
Single-cell pbulk	cDC	Baseline	RP11-262H14.3	1.10862	0.714638	2.10709	0.0393376	0.998663	2.06064
Single-cell pbulk	cDC	Baseline	POR	0.388237	5.70731	2.09235	0.0394999	0.998663	2.05894
Single-cell pbulk	cDC	Baseline	ELF4	0.300081	5.63264	2.08427	0.0398454	0.998663	2.05535
Single-cell pbulk	cDC	Baseline	FAM53C	0.446797	4.58077	2.07937	0.040475	0.998663	2.04887
Single-cell pbulk	cDC	Baseline	TRIM37	0.701075	3.47631	2.07371	0.0406141	0.998663	2.04745
Single-cell pbulk	cDC	Baseline	UBE2N	0.20971	6.603	2.07515	0.0406232	0.998663	2.04736
Single-cell pbulk	cDC	Baseline	TTI1	-0.730365	3.45723	-2.07881	0.0406246	0.998663	-2.04734
Single-cell pbulk	cDC	Baseline	LNX2	-1.13101	1.73646	-2.07395	0.040666	0.998663	-2.04692
Single-cell pbulk	cDC	Baseline	NCOA7	0.392434	5.30199	2.07428	0.0409846	0.998663	2.04369
Single-cell pbulk	cDC	Baseline	ZNF429	0.800275	3.13661	2.06788	0.0412731	0.998663	2.04078
Single-cell pbulk	cDC	Baseline	DICER1-AS1	-0.880009	0.999491	-2.06505	0.0413815	0.998663	-2.03969
Single-cell pbulk	cDC	Baseline	PPP2R2A	-0.329675	5.32793	-2.06474	0.0414324	0.998663	-2.03918
Single-cell pbulk	cDC	Baseline	RP1-234P15.4	1.12678	1.55464	2.06339	0.0415586	0.998663	2.03791
Single-cell pbulk	cDC	Baseline	THAP11	-0.28386	5.78397	-2.06618	0.0415657	0.998663	-2.03784
Single-cell pbulk	cDC	Baseline	GTF2F1	0.273711	6.08894	2.06872	0.0417819	0.998663	2.03569
Single-cell pbulk	cDC	Baseline	FAM200B	0.365263	5.56143	2.05996	0.0418767	0.998663	2.03474
Single-cell pbulk	cDC	Baseline	FBXW9	-0.793757	2.92364	-2.05991	0.0421059	0.998663	-2.03247
Single-cell pbulk	cDC	Baseline	VPS54	0.866481	2.85683	2.05762	0.0422586	0.998663	2.03096
Single-cell pbulk	cDC	Baseline	SAP18	0.16706	7.76524	2.05516	0.0423617	0.998663	2.02995
Single-cell pbulk	cDC	Baseline	SEPT9	-0.15517	8.31853	-2.06697	0.0425638	0.998663	-2.02797
Single-cell pbulk	cDC	Baseline	FNTB	-0.812347	2.21122	-2.05628	0.042708	0.998663	-2.02655
Single-cell pbulk	cDC	Baseline	UBE2A	-0.184086	6.78205	-2.0497	0.0428861	0.998663	-2.02482
Single-cell pbulk	cDC	Baseline	CCDC152	1.20505	1.20559	2.05551	0.0429106	0.998663	2.02458
Single-cell pbulk	cDC	Baseline	CARD17	1.03669	0.908235	2.04773	0.0430827	0.998663	2.02291
Single-cell pbulk	cDC	Baseline	WNK1	-0.198254	7.06133	-2.0457	0.0432885	0.998663	-2.02092
Single-cell pbulk	cDC	Baseline	APP	0.193639	6.8721	2.04542	0.0433329	0.998663	2.02049
Single-cell pbulk	cDC	Baseline	MAPKAPK5-AS1	0.314766	5.0639	2.0509	0.0434439	0.998663	2.01942
Single-cell pbulk	cDC	Baseline	KDELR1	-0.172919	7.44309	-2.04402	0.0434612	0.998663	-2.01925
Single-cell pbulk	cDC	Baseline	SLA	-0.378806	5.68473	-2.04524	0.043642	0.998663	-2.01751
Single-cell pbulk	cDC	Baseline	FOXO1	-0.572752	4.42383	-2.0547	0.043941	0.998663	-2.01465
Single-cell pbulk	cDC	Baseline	HSPA5	0.260644	8.1157	2.04593	0.0440792	0.998663	2.01334
Single-cell pbulk	cDC	Baseline	MEST	0.806907	2.62263	2.04136	0.0441027	0.998663	2.01311
Single-cell pbulk	cDC	Baseline	CCR1	-0.556066	5.00188	-2.05039	0.0441801	0.998663	-2.01238
Single-cell pbulk	cDC	Baseline	PXDC1	-1.04669	1.80629	-2.03442	0.0444301	0.998663	-2.01001
Single-cell pbulk	cDC	Baseline	C11orf63	0.530846	4.13493	2.03803	0.0445629	0.998663	2.00876
Single-cell pbulk	cDC	Baseline	MAP4K2	0.400069	4.39086	2.03577	0.0445899	0.998663	2.0085
Single-cell pbulk	cDC	Baseline	PALLD	1.08495	3.21072	2.05008	0.0445931	0.998663	2.00847
Single-cell pbulk	cDC	Baseline	MARCH8	0.376306	4.69137	2.0355	0.0446703	0.998663	2.00775
Single-cell pbulk	cDC	Baseline	C1orf228	0.557749	4.68165	2.0416	0.0446728	0.998663	2.00772
Single-cell pbulk	cDC	Baseline	DUSP11	0.410807	4.75702	2.03882	0.0447543	0.998663	2.00696
Single-cell pbulk	cDC	Baseline	TYW3	0.345946	5.49779	2.02927	0.0449606	0.998663	2.00502
Single-cell pbulk	cDC	Baseline	RP11-108P20.1	0.942707	1.1394	2.03001	0.0450361	0.998663	2.00432
Single-cell pbulk	cDC	Baseline	AAAS	0.366424	4.93644	2.02806	0.0450992	0.998663	2.00373
Single-cell pbulk	cDC	Baseline	RBCK1	-0.216786	6.68616	-2.02804	0.0453892	0.998663	-2.00103
Single-cell pbulk	cDC	Baseline	GPR125	-0.981981	1.24093	-2.02313	0.0456006	0.998663	-1.99907
Single-cell pbulk	cDC	Baseline	SLAIN1	-0.95545	1.40619	-2.03247	0.0457008	0.998663	-1.99815
Single-cell pbulk	cDC	Baseline	SCRIB	0.822277	2.5663	2.02202	0.0457171	0.998663	1.998
Single-cell pbulk	cDC	Baseline	CCDC28A	0.291225	5.29968	2.02346	0.045725	0.998663	1.99792
Single-cell pbulk	cDC	Baseline	GOLIM4	-0.310041	5.59376	-2.03032	0.0457699	0.998663	-1.99751
Single-cell pbulk	cDC	Baseline	ZFAND3	0.273568	5.95023	2.02439	0.045919	0.998663	1.99614
Single-cell pbulk	cDC	Baseline	ZNF692	0.756346	3.20595	2.0201	0.0459196	0.998663	1.99613
Single-cell pbulk	cDC	Baseline	NIPSNAP3A	0.230096	6.32728	2.02914	0.0461031	0.998663	1.99445
Single-cell pbulk	cDC	Baseline	CCNG2	-0.481782	4.89488	-2.03802	0.0461689	0.998663	-1.99385
Single-cell pbulk	cDC	Baseline	RP5-1074L1.1	0.95488	1.02543	2.01548	0.0464096	0.998663	1.99165
Single-cell pbulk	cDC	Baseline	HS3ST3B1	0.987903	0.901774	2.01505	0.0464553	0.998663	1.99123
Single-cell pbulk	cDC	Baseline	CRCP	0.318808	5.33236	2.01563	0.046518	0.998663	1.99066
Single-cell pbulk	cDC	Baseline	USP46	-0.435585	4.46378	-2.01171	0.0468122	0.998663	-1.98799
Single-cell pbulk	cDC	Baseline	AC099850.1	1.00411	0.853703	2.0115	0.0468348	0.998663	1.98779
Single-cell pbulk	cDC	Baseline	HLA-AS1	-0.961276	0.985771	-2.01146	0.0468394	0.998663	-1.98775
Single-cell pbulk	cDC	Baseline	NEK7	0.278481	5.50968	2.01577	0.0468752	0.998663	1.98743
Single-cell pbulk	cDC	Baseline	SLC25A26	0.355131	4.87023	2.01189	0.0471021	0.998663	1.98538
Single-cell pbulk	cDC	Baseline	UNKL	0.663801	3.14669	2.00791	0.0472214	0.998663	1.98431
Single-cell pbulk	cDC	Baseline	AFF3	0.295435	6.87657	2.01742	0.047328	0.998663	1.98335
Single-cell pbulk	cDC	Baseline	RPS14	0.135534	12.2703	2.0519	0.0474129	0.998663	1.98259
Single-cell pbulk	cDC	Baseline	DCLK2	-0.993275	1.72571	-2.00441	0.0476007	0.998663	-1.98092
Single-cell pbulk	cDC	Baseline	PTDSS1	0.217489	6.59287	2.00286	0.0477693	0.998663	1.97942
Single-cell pbulk	cDC	Baseline	WDR26	-0.372048	4.66183	-2.00121	0.0479783	0.998663	-1.97756
Single-cell pbulk	cDC	Baseline	LIMD1	-0.423853	4.59911	-2.00067	0.0480383	0.998663	-1.97703
Single-cell pbulk	cDC	Baseline	CECR6	-0.930046	1.02333	-2.00282	0.0480423	0.998663	-1.97699
Single-cell pbulk	cDC	Baseline	SCPEP1	0.273059	6.65185	2.01463	0.048071	0.998663	1.97674
Single-cell pbulk	cDC	Baseline	TMCO6	0.533623	3.78575	2.00204	0.0480779	0.998663	1.97668
Single-cell pbulk	cDC	Baseline	CEP135	-0.562246	4.36131	-2.00354	0.0481444	0.998663	-1.97609
Single-cell pbulk	cDC	Baseline	CBWD1	-0.715237	4.5421	-2.03214	0.0482374	0.998663	-1.97527
Single-cell pbulk	cDC	Baseline	METTL22	0.463553	4.487	1.99153	0.0490201	0.998663	1.96842
Single-cell pbulk	cDC	Baseline	CENPE	1.09358	1.26869	1.99269	0.0491016	0.998663	1.96771
Single-cell pbulk	cDC	Baseline	SLC35B3	0.529067	4.19788	1.99041	0.0491444	0.998663	1.96734
Single-cell pbulk	cDC	Baseline	SCCPDH	0.70123	3.42142	2.00083	0.0491464	0.998663	1.96732
Single-cell pbulk	cDC	Baseline	STT3B	0.218947	6.63468	1.98903	0.0493036	0.998663	1.96596
Single-cell pbulk	cDC	Baseline	LARP4B	-0.207044	6.13037	-1.99167	0.0495739	0.998663	-1.96362
Single-cell pbulk	gdT_Vd2	Day 1	HIST1H2BF	-1.64181	3.0882	-4.3193	3.60061e-05	0.196413	-4.13172
Single-cell pbulk	gdT_Vd2	Day 1	CCND2	0.658843	6.73974	4.05005	0.0001222	0.333301	3.84167
Single-cell pbulk	gdT_Vd2	Day 1	FCHSD1	0.752233	5.32439	3.69414	0.000354284	0.644206	3.57199
Single-cell pbulk	gdT_Vd2	Day 1	RP11-384K6.6	-1.39849	3.5003	-3.58596	0.000513356	0.700089	-3.47369
Single-cell pbulk	gdT_Vd2	Day 1	CCDC157	-1.36439	2.88513	-3.40156	0.000986205	0.999486	-3.29443
Single-cell pbulk	gdT_Vd2	Day 1	MKL2	-1.26939	4.13379	-3.26556	0.00147983	0.999486	-3.17861
Single-cell pbulk	gdT_Vd2	Day 1	RACGAP1	-1.29356	3.27208	-3.21994	0.00171118	0.999486	-3.13626
Single-cell pbulk	gdT_Vd2	Day 1	KIR3DL2.1	-2.40808	3.44548	-3.26662	0.00218938	0.999486	-3.06326
Single-cell pbulk	gdT_Vd2	Day 1	ZNF555	-1.29966	2.98562	-3.08183	0.00283516	0.999486	-2.98507
Single-cell pbulk	gdT_Vd2	Day 1	CPNE1	-0.543825	7.11655	-3.0732	0.00341775	0.999486	-2.92743
Single-cell pbulk	gdT_Vd2	Day 1	DUSP3	-1.46497	2.97193	-3.01874	0.00344998	0.999486	-2.92451
Single-cell pbulk	gdT_Vd2	Day 1	NEAT1	0.427744	8.17268	3.00006	0.00420599	0.999486	2.86228
Single-cell pbulk	gdT_Vd2	Day 1	GOLIM4	-1.79084	3.03844	-2.95059	0.00466422	0.999486	-2.82935
Single-cell pbulk	gdT_Vd2	Day 1	SEMA4D	0.37654	7.74041	2.94737	0.00470197	0.999486	2.82677
Single-cell pbulk	gdT_Vd2	Day 1	KLRC4	-1.74931	4.70518	-2.90535	0.00575121	0.999486	-2.76164
Single-cell pbulk	gdT_Vd2	Day 1	ZNF175	-1.306	2.65864	-2.83014	0.0058119	0.999486	-2.75821
Single-cell pbulk	gdT_Vd2	Day 1	FRS3	-1.25199	2.68762	-2.81994	0.0059645	0.999486	-2.74973
Single-cell pbulk	gdT_Vd2	Day 1	DMXL2	-1.341	2.91534	-2.78089	0.00686673	0.999486	-2.70324
Single-cell pbulk	gdT_Vd2	Day 1	CARKD	1.20326	3.87504	2.76206	0.00692195	0.999486	2.70058
Single-cell pbulk	gdT_Vd2	Day 1	TRIM17	-1.46444	2.31454	-2.77044	0.00713982	0.999486	-2.69025
Single-cell pbulk	gdT_Vd2	Day 1	PNPLA7	-1.45149	2.32597	-2.77847	0.00731443	0.999486	-2.68218
Single-cell pbulk	gdT_Vd2	Day 1	FAM161A	-1.2328	2.6186	-2.73952	0.00759185	0.999486	-2.6697
Single-cell pbulk	gdT_Vd2	Day 1	ATXN7L2	-1.00291	3.58812	-2.72197	0.00761029	0.999486	-2.66889
Single-cell pbulk	gdT_Vd2	Day 1	F8A1	-1.33853	2.57465	-2.73337	0.00805398	0.999486	-2.6498
Single-cell pbulk	gdT_Vd2	Day 1	CLPTM1L	0.493796	6.02882	2.73661	0.00834193	0.999486	2.63791
Single-cell pbulk	gdT_Vd2	Day 1	GFM1	0.584697	5.49627	2.67172	0.00876359	0.999486	2.62114
Single-cell pbulk	gdT_Vd2	Day 1	RBM8A	0.329631	7.58685	2.66194	0.00900292	0.999486	2.61194
Single-cell pbulk	gdT_Vd2	Day 1	AMN1	1.06359	3.71496	2.66465	0.00908581	0.999486	2.60881
Single-cell pbulk	gdT_Vd2	Day 1	PRKAR2B	-1.62532	2.64004	-2.67421	0.00917561	0.999486	-2.60544
Single-cell pbulk	gdT_Vd2	Day 1	SLC27A2	-1.57622	2.36502	-2.69142	0.00954077	0.999486	-2.59204
Single-cell pbulk	gdT_Vd2	Day 1	TBC1D19	-0.693793	4.9305	-2.61021	0.0103932	0.999486	-2.56247
Single-cell pbulk	gdT_Vd2	Day 1	CD82	-0.947543	5.73121	-2.66346	0.0108654	0.999486	-2.547
Single-cell pbulk	gdT_Vd2	Day 1	DGCR6	-1.2972	2.9823	-2.59717	0.0109871	0.999486	-2.54311
Single-cell pbulk	gdT_Vd2	Day 1	PRR14	0.558999	5.57373	2.61571	0.0110333	0.999486	2.54164
Single-cell pbulk	gdT_Vd2	Day 1	JMJD6	0.644948	4.97453	2.58471	0.0111325	0.999486	2.53851
Single-cell pbulk	gdT_Vd2	Day 1	AGK	0.634367	5.4419	2.62846	0.0111603	0.999486	2.53764
Single-cell pbulk	gdT_Vd2	Day 1	LINC00910	-1.10748	2.64804	-2.58983	0.0112758	0.999486	-2.53403
Single-cell pbulk	gdT_Vd2	Day 1	FAM19A1	-1.22369	2.88308	-2.57792	0.0118876	0.999486	-2.51546
Single-cell pbulk	gdT_Vd2	Day 1	ODF3B	1.05251	3.72238	2.5432	0.0124572	0.999486	2.49892
Single-cell pbulk	gdT_Vd2	Day 1	RP11-649E7.5	-1.1264	2.72624	-2.55177	0.0125176	0.999486	-2.49721
Single-cell pbulk	gdT_Vd2	Day 1	AP003068.23	-1.393	2.5074	-2.56609	0.0125628	0.999486	-2.49593
Single-cell pbulk	gdT_Vd2	Day 1	NOP56	0.433652	6.5037	2.53224	0.0128327	0.999486	2.48838
Single-cell pbulk	gdT_Vd2	Day 1	GNG11	-1.44502	1.87736	-2.54267	0.0131943	0.999486	-2.47848
Single-cell pbulk	gdT_Vd2	Day 1	EPHA4	-0.757615	4.93428	-2.52062	0.0132348	0.999486	-2.47739
Single-cell pbulk	gdT_Vd2	Day 1	TMEM163	-1.33574	2.62661	-2.53653	0.0135577	0.999486	-2.46877
Single-cell pbulk	gdT_Vd2	Day 1	KPNA1	-0.413405	5.8179	-2.51001	0.0136141	0.999486	-2.46729
Single-cell pbulk	gdT_Vd2	Day 1	CD200R1	1.22145	3.64323	2.52371	0.0138749	0.999486	2.46049
Single-cell pbulk	gdT_Vd2	Day 1	FGR	0.453126	7.25532	2.55447	0.0139049	0.999486	2.45971
Single-cell pbulk	gdT_Vd2	Day 1	RP11-644F5.11	-1.16484	3.31536	-2.5125	0.0139424	0.999486	-2.45874
Single-cell pbulk	gdT_Vd2	Day 1	SLC39A8	-0.805391	5.10784	-2.49244	0.0142653	0.999486	-2.45051
Single-cell pbulk	gdT_Vd2	Day 1	SMPD4	-0.543989	5.25234	-2.48819	0.0144347	0.999486	-2.44626
Single-cell pbulk	gdT_Vd2	Day 1	RGS10	-0.434585	7.09517	-2.48667	0.0145215	0.999486	-2.4441
Single-cell pbulk	gdT_Vd2	Day 1	RAB3A	-1.08258	2.77692	-2.48674	0.0150068	0.999486	-2.43222
Single-cell pbulk	gdT_Vd2	Day 1	GBP5	0.561164	8.52245	2.52214	0.0154681	0.999486	2.42123
Single-cell pbulk	gdT_Vd2	Day 1	EVL	0.174419	9.32148	2.48462	0.0156732	0.999486	2.41644
Single-cell pbulk	gdT_Vd2	Day 1	CCT5	0.322308	7.04095	2.46583	0.0160465	0.999486	2.40786
Single-cell pbulk	gdT_Vd2	Day 1	ZRANB2	0.364726	7.41082	2.47933	0.0164329	0.999486	2.39916
Single-cell pbulk	gdT_Vd2	Day 1	CHCHD2	0.224205	9.14925	2.49268	0.0165351	0.999486	2.39689
Single-cell pbulk	gdT_Vd2	Day 1	PLK3	-0.910557	3.92975	-2.43271	0.0166932	0.999486	-2.3934
Single-cell pbulk	gdT_Vd2	Day 1	HHLA3	-1.07781	3.44914	-2.4317	0.0173814	0.999486	-2.37854
Single-cell pbulk	gdT_Vd2	Day 1	ZBTB8OS	0.423861	6.09948	2.41316	0.0175716	0.999486	2.37452
Single-cell pbulk	gdT_Vd2	Day 1	CDK11A	-0.387464	6.49312	-2.41615	0.0182257	0.999486	-2.361
Single-cell pbulk	gdT_Vd2	Day 1	MTG2	-0.82398	4.23784	-2.39454	0.0184311	0.999486	-2.35684
Single-cell pbulk	gdT_Vd2	Day 1	PDP1	-0.737714	4.62417	-2.39034	0.0186321	0.999486	-2.35281
Single-cell pbulk	gdT_Vd2	Day 1	ZNF200	-0.814428	4.07867	-2.38953	0.0186711	0.999486	-2.35203
Single-cell pbulk	gdT_Vd2	Day 1	DNAJC6	-1.28159	2.61558	-2.41982	0.0186724	0.999486	-2.35201
Single-cell pbulk	gdT_Vd2	Day 1	SARS2	0.788663	4.65142	2.391	0.0194198	0.999486	2.33737
Single-cell pbulk	gdT_Vd2	Day 1	RP11-304L19.5	-1.13145	2.81868	-2.39461	0.0195106	0.999486	-2.33563
Single-cell pbulk	gdT_Vd2	Day 1	HSPD1	0.382885	7.35184	2.40528	0.0195202	0.999486	2.33544
Single-cell pbulk	gdT_Vd2	Day 1	CHSY1	-0.623499	4.99818	-2.36901	0.0196815	0.999486	-2.33236
Single-cell pbulk	gdT_Vd2	Day 1	KAT2B	0.640254	5.38667	2.39738	0.0197119	0.999486	2.33179
Single-cell pbulk	gdT_Vd2	Day 1	RASSF4	1.43266	3.62686	2.41436	0.01976	0.999486	2.33087
Single-cell pbulk	gdT_Vd2	Day 1	COX6B1	0.206029	8.42462	2.3612	0.0201022	0.999486	2.32443
Single-cell pbulk	gdT_Vd2	Day 1	RLIM	0.488217	5.56788	2.35925	0.0201793	0.999486	2.323
Single-cell pbulk	gdT_Vd2	Day 1	IKBKB	0.48947	5.55806	2.3493	0.0206976	0.999486	2.31346
Single-cell pbulk	gdT_Vd2	Day 1	PSAT1	-1.03725	2.88606	-2.3546	0.0209809	0.999486	-2.30833
Single-cell pbulk	gdT_Vd2	Day 1	JMJD7-PLA2G4B	-1.25829	2.33908	-2.33901	0.0219381	0.999486	-2.29144
Single-cell pbulk	gdT_Vd2	Day 1	SETMAR	-0.984682	3.01608	-2.33718	0.0219682	0.999486	-2.29092
Single-cell pbulk	gdT_Vd2	Day 1	CCDC90B	0.472113	6.04804	2.31781	0.0224308	0.999486	2.28299
Single-cell pbulk	gdT_Vd2	Day 1	ATL1	1.29255	2.31786	2.32486	0.0226474	0.999486	2.27933
Single-cell pbulk	gdT_Vd2	Day 1	NAGA	-0.884058	3.79102	-2.32064	0.0229452	0.999486	-2.27435
Single-cell pbulk	gdT_Vd2	Day 1	CCDC51	-0.898255	3.38354	-2.32194	0.0229666	0.999486	-2.27399
Single-cell pbulk	gdT_Vd2	Day 1	TTC33	-0.770986	3.89327	-2.29095	0.0239829	0.999486	-2.2574
Single-cell pbulk	gdT_Vd2	Day 1	FOXO4	-1.07258	2.89993	-2.28754	0.0241913	0.999486	-2.25408
Single-cell pbulk	gdT_Vd2	Day 1	NAF1	-0.710324	4.43121	-2.27666	0.0248543	0.999486	-2.24366
Single-cell pbulk	gdT_Vd2	Day 1	FECH	-0.6803	4.05221	-2.27626	0.024879	0.999486	-2.24328
Single-cell pbulk	gdT_Vd2	Day 1	HDAC6	-0.8445	3.99538	-2.2727	0.0251011	0.999486	-2.23984
Single-cell pbulk	gdT_Vd2	Day 1	CSNK2B	0.263546	7.56304	2.30178	0.0253791	0.999486	2.23558
Single-cell pbulk	gdT_Vd2	Day 1	GFOD2	-0.95536	3.82694	-2.26092	0.0258462	0.999486	-2.22851
Single-cell pbulk	gdT_Vd2	Day 1	RP11-91I20.4	-1.02039	2.54463	-2.27709	0.0258955	0.999486	-2.22778
Single-cell pbulk	gdT_Vd2	Day 1	RNF122	-1.33655	2.59966	-2.27499	0.0260974	0.999486	-2.22476
Single-cell pbulk	gdT_Vd2	Day 1	HNRNPF	0.265973	8.33217	2.28237	0.0262308	0.999486	2.22278
Single-cell pbulk	gdT_Vd2	Day 1	SUPV3L1	0.492727	5.64241	2.25423	0.0262784	0.999486	2.22207
Single-cell pbulk	gdT_Vd2	Day 1	KIF11	-1.21495	2.06768	-2.27319	0.0263058	0.999486	-2.22167
Single-cell pbulk	gdT_Vd2	Day 1	ZNF567	0.69916	4.61066	2.25001	0.0265539	0.999486	2.21801
Single-cell pbulk	gdT_Vd2	Day 1	ICAM2	0.30747	7.39555	2.26286	0.0266781	0.999486	2.2162
Single-cell pbulk	gdT_Vd2	Day 1	SEC31B	-1.01373	2.79634	-2.25142	0.0268036	0.999486	-2.21437
Single-cell pbulk	gdT_Vd2	Day 1	ARID1B	0.466656	6.25778	2.26727	0.0269971	0.999486	2.21156
Single-cell pbulk	gdT_Vd2	Day 1	ZNF75D	-0.726522	4.16065	-2.24697	0.0271274	0.999486	-2.20968
Single-cell pbulk	gdT_Vd2	Day 1	RP11-98I9.4	-1.02033	2.75334	-2.24863	0.0273381	0.999486	-2.20666
Single-cell pbulk	gdT_Vd2	Day 1	SMARCD3	-0.92447	3.32761	-2.24092	0.0274955	0.999486	-2.20441
Single-cell pbulk	gdT_Vd2	Day 1	RP11-362K14.5	-1.00606	2.56776	-2.2457	0.0276851	0.999486	-2.20172
Single-cell pbulk	gdT_Vd2	Day 1	HIST1H2BN	-1.04939	3.54562	-2.24897	0.0279247	0.999486	-2.19834
Single-cell pbulk	gdT_Vd2	Day 1	MEGF6	-1.24787	2.27381	-2.23739	0.0280692	0.999486	-2.19632
Single-cell pbulk	gdT_Vd2	Day 1	TCEAL8	0.588289	5.08197	2.22745	0.0280718	0.999486	2.19628
Single-cell pbulk	gdT_Vd2	Day 1	TSPYL4	-0.706721	4.96976	-2.23153	0.0281217	0.999486	-2.19558
Single-cell pbulk	gdT_Vd2	Day 1	ZAP70	0.219724	8.50592	2.25007	0.028161	0.999486	2.19504
Single-cell pbulk	gdT_Vd2	Day 1	SEPT1	0.261432	8.14028	2.28259	0.0283635	0.999486	2.19222
Single-cell pbulk	gdT_Vd2	Day 1	STAT1	0.655776	7.87831	2.25674	0.0289834	0.999486	2.18371
Single-cell pbulk	gdT_Vd2	Day 1	SLC2A1	-0.729453	4.82348	-2.21998	0.0291178	0.999486	-2.18189
Single-cell pbulk	gdT_Vd2	Day 1	MARCH3	-1.08688	3.1335	-2.22391	0.0294233	0.999486	-2.17777
Single-cell pbulk	gdT_Vd2	Day 1	SLC17A9	-1.14846	2.92197	-2.22151	0.0294307	0.999486	-2.17767
Single-cell pbulk	gdT_Vd2	Day 1	RNF141	-0.649165	4.33721	-2.20555	0.0296174	0.999486	-2.17517
Single-cell pbulk	gdT_Vd2	Day 1	NAIF1	-1.02965	2.84654	-2.22208	0.0297159	0.999486	-2.17386
Single-cell pbulk	gdT_Vd2	Day 1	GEMIN8	-0.654168	4.04746	-2.20228	0.029854	0.999486	-2.17202
Single-cell pbulk	gdT_Vd2	Day 1	ACAD9	-0.737221	4.23166	-2.20142	0.0299166	0.999486	-2.17119
Single-cell pbulk	gdT_Vd2	Day 1	CTC-428H11.2	-1.05255	2.53375	-2.20547	0.0301549	0.999486	-2.16805
Single-cell pbulk	gdT_Vd2	Day 1	ST6GAL1	0.412342	6.46181	2.19003	0.0313265	0.999486	2.1529
Single-cell pbulk	gdT_Vd2	Day 1	LCOR	-0.508364	5.83684	-2.21784	0.0314906	0.999486	-2.15082
Single-cell pbulk	gdT_Vd2	Day 1	RP11-796G6.2	-1.17336	2.95955	-2.20379	0.0317167	0.999486	-2.14796
Single-cell pbulk	gdT_Vd2	Day 1	MFSD5	0.535356	5.27644	2.17699	0.0317556	0.999486	2.14747
Single-cell pbulk	gdT_Vd2	Day 1	ZNF627	-0.714377	4.06682	-2.17563	0.0318939	0.999486	-2.14574
Single-cell pbulk	gdT_Vd2	Day 1	WRN	-0.659064	4.62349	-2.17413	0.0319632	0.999486	-2.14487
Single-cell pbulk	gdT_Vd2	Day 1	MROH8	-1.17296	2.39164	-2.18793	0.0320392	0.999486	-2.14392
Single-cell pbulk	gdT_Vd2	Day 1	UBE2J2	-0.40868	6.14066	-2.17037	0.0322539	0.999486	-2.14125
Single-cell pbulk	gdT_Vd2	Day 1	HEMGN	-1.17998	2.00877	-2.18091	0.032341	0.999486	-2.14017
Single-cell pbulk	gdT_Vd2	Day 1	HIST1H2AJ	-1.21373	2.96622	-2.18733	0.0323498	0.999486	-2.14006
Single-cell pbulk	gdT_Vd2	Day 1	ARHGAP15	0.456733	8.44213	2.2127	0.0324394	0.999486	2.13895
Single-cell pbulk	gdT_Vd2	Day 1	RP4-575N6.4	-0.928164	2.90565	-2.17915	0.0327365	0.999486	-2.1353
Single-cell pbulk	gdT_Vd2	Day 1	GALE	-0.920224	3.42494	-2.16328	0.0332194	0.999486	-2.12942
Single-cell pbulk	gdT_Vd2	Day 1	PYCR2	0.678538	4.27429	2.15912	0.0341544	0.999486	2.11824
Single-cell pbulk	gdT_Vd2	Day 1	HIST2H2AA3	-1.11206	2.6553	-2.15159	0.0341781	0.999486	-2.11796
Single-cell pbulk	gdT_Vd2	Day 1	HSPA6	-1.08952	2.59143	-2.15822	0.0343484	0.999486	-2.11596
Single-cell pbulk	gdT_Vd2	Day 1	AC123768.4	-1.05668	2.62109	-2.15294	0.0343818	0.999486	-2.11557
Single-cell pbulk	gdT_Vd2	Day 1	RASGRP1	0.328791	7.76556	2.16959	0.0344965	0.999486	2.11422
Single-cell pbulk	gdT_Vd2	Day 1	FKBP3	0.438946	5.81968	2.13533	0.035104	0.999486	2.10716
Single-cell pbulk	gdT_Vd2	Day 1	ZFP36L2	-0.390732	11.0818	-2.16345	0.0353205	0.999486	-2.10466
Single-cell pbulk	gdT_Vd2	Day 1	ZNF518B	-0.757589	4.23495	-2.13238	0.0353297	0.999486	-2.10456
Single-cell pbulk	gdT_Vd2	Day 1	OGFR	0.331454	6.74533	2.13131	0.0354232	0.999486	2.10349
Single-cell pbulk	gdT_Vd2	Day 1	FOXN2	0.361056	6.39245	2.12201	0.0362336	0.999486	2.0943
Single-cell pbulk	gdT_Vd2	Day 1	SULT1B1	-1.19737	2.58425	-2.14287	0.036255	0.999486	-2.09406
Single-cell pbulk	gdT_Vd2	Day 1	PDRG1	-0.714674	4.55328	-2.12148	0.0362575	0.999486	-2.09403
Single-cell pbulk	gdT_Vd2	Day 1	RP11-498C9.3	-1.01677	2.72646	-2.14483	0.0363572	0.999486	-2.09291
Single-cell pbulk	gdT_Vd2	Day 1	C17orf103	1.05471	2.81825	2.1333	0.0363921	0.999486	2.09252
Single-cell pbulk	gdT_Vd2	Day 1	FAM213B	-0.920989	3.67704	-2.11719	0.0366287	0.999486	-2.08988
Single-cell pbulk	gdT_Vd2	Day 1	INPP5D	0.266828	7.22133	2.13754	0.0368218	0.999486	2.08773
Single-cell pbulk	gdT_Vd2	Day 1	SPN	0.372628	8.18406	2.17279	0.0369167	0.999486	2.08668
Single-cell pbulk	gdT_Vd2	Day 1	CA13	-1.05402	2.39656	-2.12808	0.0373088	0.999486	-2.08237
Single-cell pbulk	gdT_Vd2	Day 1	DAZAP2	-0.143117	9.04891	-2.10555	0.037673	0.999486	-2.0784
Single-cell pbulk	gdT_Vd2	Day 1	RP5-1136G13.2	-0.976084	2.49432	-2.10744	0.0379453	0.999486	-2.07545
Single-cell pbulk	gdT_Vd2	Day 1	CD97	0.308842	8.15028	2.13679	0.0381077	0.999486	2.07369
Single-cell pbulk	gdT_Vd2	Day 1	ZNF616	-0.893523	2.93531	-2.10266	0.0383048	0.999486	-2.07158
Single-cell pbulk	gdT_Vd2	Day 1	ZBTB3	-1.05928	2.52003	-2.11909	0.0383363	0.999486	-2.07124
Single-cell pbulk	gdT_Vd2	Day 1	ZNF565	-0.947476	3.24261	-2.10337	0.0383972	0.999486	-2.07059
Single-cell pbulk	gdT_Vd2	Day 1	LYSMD2	0.354707	6.65365	2.12818	0.0384615	0.999486	2.0699
Single-cell pbulk	gdT_Vd2	Day 1	MMD	-0.830472	3.98585	-2.10175	0.0385626	0.999486	-2.06882
Single-cell pbulk	gdT_Vd2	Day 1	AKIRIN1	-0.341116	6.54244	-2.08909	0.0391406	0.999486	-2.06271
Single-cell pbulk	gdT_Vd2	Day 1	ZNF302	0.508465	5.43546	2.08706	0.0393775	0.999486	2.06022
Single-cell pbulk	gdT_Vd2	Day 1	COPRS	-0.69183	3.51184	-2.07157	0.0407803	0.999486	-2.04576
Single-cell pbulk	gdT_Vd2	Day 1	NECAB3	-0.817672	3.77487	-2.08418	0.0408158	0.999486	-2.0454
Single-cell pbulk	gdT_Vd2	Day 1	AKT2	0.531335	5.68421	2.06963	0.0409649	0.999486	2.04388
Single-cell pbulk	gdT_Vd2	Day 1	LRRC27	-1.0802	2.48073	-2.07288	0.0412309	0.999486	-2.0412
Single-cell pbulk	gdT_Vd2	Day 1	TSPAN15	-1.05263	3.1898	-2.09229	0.0413885	0.999486	-2.03962
Single-cell pbulk	gdT_Vd2	Day 1	OMA1	0.62944	4.76582	2.07637	0.0415365	0.999486	2.03813
Single-cell pbulk	gdT_Vd2	Day 1	LRRC61	-0.722058	4.11328	-2.05915	0.0419781	0.999486	-2.03374
Single-cell pbulk	gdT_Vd2	Day 1	GLB1L2	-1.11329	2.17042	-2.0666	0.0425636	0.999486	-2.02797
Single-cell pbulk	gdT_Vd2	Day 1	BTBD1	0.429256	5.85559	2.05195	0.0426871	0.999486	2.02676
Single-cell pbulk	gdT_Vd2	Day 1	SRSF2	-0.309417	8.21834	-2.07714	0.0429395	0.999486	-2.0243
Single-cell pbulk	gdT_Vd2	Day 1	ABHD4	-0.765366	4.17213	-2.06441	0.0434139	0.999486	-2.01971
Single-cell pbulk	gdT_Vd2	Day 1	MPP1	-0.964935	3.46705	-2.05471	0.0434576	0.999486	-2.01929
Single-cell pbulk	gdT_Vd2	Day 1	MLTK	1.0675	2.91357	2.0517	0.043532	0.999486	2.01857
Single-cell pbulk	gdT_Vd2	Day 1	CACNA2D4	-0.85542	4.18517	-2.06867	0.0436022	0.999486	-2.01789
Single-cell pbulk	gdT_Vd2	Day 1	C15orf41	-0.78121	3.91574	-2.04741	0.0438522	0.999486	-2.0155
Single-cell pbulk	gdT_Vd2	Day 1	BLOC1S3	0.970826	3.10068	2.052	0.0441203	0.999486	2.01295
Single-cell pbulk	gdT_Vd2	Day 1	USP21	-0.628357	4.70593	-2.05449	0.0441399	0.999486	-2.01276
Single-cell pbulk	gdT_Vd2	Day 1	TET1	-0.998314	2.69329	-2.04726	0.044239	0.999486	-2.01182
Single-cell pbulk	gdT_Vd2	Day 1	RAB14	0.304923	6.8607	2.04957	0.0444805	0.999486	2.00953
Single-cell pbulk	gdT_Vd2	Day 1	AC009133.17	-0.741884	4.1122	-2.04486	0.0446329	0.999486	-2.0081
Single-cell pbulk	gdT_Vd2	Day 1	AC009948.5	-0.878717	2.83642	-2.03066	0.0451844	0.999486	-2.00293
Single-cell pbulk	gdT_Vd2	Day 1	ABHD8	-0.823886	3.37102	-2.02721	0.0451991	0.999486	-2.0028
Single-cell pbulk	gdT_Vd2	Day 1	CTSH	-0.870023	4.38573	-2.03449	0.0456103	0.999486	-1.99898
Single-cell pbulk	gdT_Vd2	Day 1	ZNF281	-0.49305	5.31438	-2.02807	0.0457892	0.999486	-1.99733
Single-cell pbulk	gdT_Vd2	Day 1	RP11-108M9.6	-0.849909	3.40724	-2.02691	0.045915	0.999486	-1.99617
Single-cell pbulk	gdT_Vd2	Day 1	PPIE	0.451777	5.84893	2.02813	0.0460507	0.999486	1.99493
Single-cell pbulk	gdT_Vd2	Day 1	PPP3CC	0.283103	7.47824	2.04788	0.0463411	0.999486	1.99227
Single-cell pbulk	gdT_Vd2	Day 1	HNRNPA0	-0.200419	8.35313	-2.01508	0.0472707	0.999486	-1.98387
Single-cell pbulk	gdT_Vd2	Day 1	ANAPC1	0.509424	4.95914	2.00708	0.0473355	0.999486	1.98329
Single-cell pbulk	gdT_Vd2	Day 1	CHST12	0.292633	7.1767	2.024	0.0474275	0.999486	1.98246
Single-cell pbulk	gdT_Vd2	Day 1	NXF1	-0.438501	5.81297	-2.00391	0.0476797	0.999486	-1.98021
Single-cell pbulk	gdT_Vd2	Day 1	AASDH	0.565529	4.64765	2.01208	0.0477031	0.999486	1.98
Single-cell pbulk	gdT_Vd2	Day 1	CGRRF1	0.516793	5.20272	2.00174	0.047917	0.999486	1.9781
Single-cell pbulk	gdT_Vd2	Day 1	ADAMTS6	-0.901183	3.64713	-2.01622	0.047962	0.999486	-1.97771
Single-cell pbulk	gdT_Vd2	Day 1	GNB5	-0.584887	5.17876	-2.02121	0.0480596	0.999486	-1.97684
Single-cell pbulk	gdT_Vd2	Day 1	AFF3	1.2694	2.29986	2.02186	0.048094	0.999486	1.97654
Single-cell pbulk	gdT_Vd2	Day 1	ZBTB39	-0.886223	3.4755	-1.99938	0.0481751	0.999486	-1.97582
Single-cell pbulk	gdT_Vd2	Day 1	RP11-58E21.3	-1.02224	2.25046	-2.01029	0.048574	0.999486	-1.97231
Single-cell pbulk	gdT_Vd2	Day 1	RP3-323P24.3	-0.895386	3.47878	-1.99505	0.0486561	0.999486	-1.97159
Single-cell pbulk	gdT_Vd2	Day 1	MAPKAPK3	0.43461	5.74603	2.00825	0.0486721	0.999486	1.97145
