## Extended Data Table 5 for "Influenza vaccination and single cell multiomics reveal sex dimorphic immune imprints of prior mild COVID-19" (part 7 of 41)

### Sheet: COVR-M vs. HC-M (continued)
Significant (p < 0.05) single-cell pseudobulk regression model output for the comparison between post-vaccination COVR-M and HC-M. Only subjects 65 years of age or above are included.
Single-cell pbulk	gdT_Vd2	Day 1	PELP1	0.427938	5.45038	1.98771	0.0494725	0.999486	1.9645
Single-cell pbulk	gdT_Vd2	Day 1	MED18	0.88558	3.45762	1.98546	0.0498717	0.999486	1.96106
Single-cell pbulk	gdT_Vd2	Day 1	U2AF1L4	-0.588333	5.16958	-1.99328	0.0499877	0.999486	-1.96007
Single-cell pbulk	gdT_Vd2	Day 28	SLC25A36	0.624821	5.92124	3.26728	0.00152074	0.999608	3.1707
Single-cell pbulk	gdT_Vd2	Day 28	RBM15	0.903705	5.10642	3.12531	0.00230251	0.999608	3.04815
Single-cell pbulk	gdT_Vd2	Day 28	ZBTB39	-1.37321	3.4755	-3.06815	0.00274647	0.999608	-2.99478
Single-cell pbulk	gdT_Vd2	Day 28	RP11-89F3.2	-1.40253	3.95826	-3.04375	0.00304133	0.999608	-2.96353
Single-cell pbulk	gdT_Vd2	Day 28	EVC2	-1.76558	2.12603	-3.1038	0.00307034	0.999608	-2.96061
Single-cell pbulk	gdT_Vd2	Day 28	CTD-3214H19.6	1.3801	2.47153	3.02763	0.00351493	0.999608	2.9187
Single-cell pbulk	gdT_Vd2	Day 28	MRPL51	-0.4225	6.78551	-2.99683	0.00351519	0.999608	-2.91868
Single-cell pbulk	gdT_Vd2	Day 28	STAG1	0.49925	6.39862	2.97273	0.00366801	0.999608	2.90539
Single-cell pbulk	gdT_Vd2	Day 28	ZMYM6	-1.19534	3.76317	-2.9769	0.00394621	0.999608	-2.88243
Single-cell pbulk	gdT_Vd2	Day 28	CPNE1	-0.52144	7.11655	-2.95394	0.00470594	0.999608	-2.8265
Single-cell pbulk	gdT_Vd2	Day 28	C21orf59	-0.622524	5.94597	-2.86157	0.00571918	0.999608	-2.76346
Single-cell pbulk	gdT_Vd2	Day 28	MTFP1	0.724059	6.10787	2.82604	0.00602159	0.999608	2.7466
Single-cell pbulk	gdT_Vd2	Day 28	GTF3C4	-0.983082	4.38346	-2.78737	0.0065814	0.999608	-2.71731
Single-cell pbulk	gdT_Vd2	Day 28	FAM115A	0.814035	4.61253	2.76998	0.00719084	0.999608	2.68787
Single-cell pbulk	gdT_Vd2	Day 28	NFKBID	-0.923095	3.80341	-2.73542	0.00732837	0.999608	-2.68154
Single-cell pbulk	gdT_Vd2	Day 28	POLE4	-0.474271	6.529	-2.72806	0.00748372	0.999608	-2.67452
Single-cell pbulk	gdT_Vd2	Day 28	C21orf91	-0.502763	6.26267	-2.73728	0.0075241	0.999608	-2.67271
Single-cell pbulk	gdT_Vd2	Day 28	TTC33	-0.881872	3.89327	-2.71988	0.00765513	0.999608	-2.66691
Single-cell pbulk	gdT_Vd2	Day 28	SELL	-0.817344	8.77818	-2.81045	0.00802539	0.999608	-2.651
Single-cell pbulk	gdT_Vd2	Day 28	FBXO9	0.508934	6.59457	2.70186	0.00832738	0.999608	2.6385
Single-cell pbulk	gdT_Vd2	Day 28	EIF5A	-0.410146	8.3894	-2.76532	0.00943248	0.999608	-2.59597
Single-cell pbulk	gdT_Vd2	Day 28	LINC01004	-1.08882	2.74851	-2.65728	0.00973429	0.999608	-2.58513
Single-cell pbulk	gdT_Vd2	Day 28	F12	1.25277	2.50118	2.62331	0.0101782	0.999608	2.56971
Single-cell pbulk	gdT_Vd2	Day 28	HLA-DQB1	-1.47382	5.63542	-2.68578	0.0105746	0.999608	-2.55645
Single-cell pbulk	gdT_Vd2	Day 28	BLOC1S2	0.492958	6.10091	2.59019	0.0109677	0.999608	2.54372
Single-cell pbulk	gdT_Vd2	Day 28	PHF1	0.520784	6.78684	2.61684	0.0110844	0.999608	2.54003
Single-cell pbulk	gdT_Vd2	Day 28	KLRC4	-1.58908	4.70518	-2.64538	0.0112852	0.999608	-2.53374
Single-cell pbulk	gdT_Vd2	Day 28	MED18	-1.10214	3.45762	-2.57568	0.0114332	0.999608	-2.52917
Single-cell pbulk	gdT_Vd2	Day 28	EIF3A	-0.278134	7.97515	-2.56069	0.0118822	0.999608	-2.51562
Single-cell pbulk	gdT_Vd2	Day 28	RP11-473M20.9	-1.36076	3.81917	-2.57517	0.0124793	0.999608	-2.49829
Single-cell pbulk	gdT_Vd2	Day 28	CRCP	0.493361	5.85913	2.54216	0.0124909	0.999608	2.49796
Single-cell pbulk	gdT_Vd2	Day 28	ZNF227	-0.905938	4.30989	-2.54617	0.0126773	0.999608	-2.49271
Single-cell pbulk	gdT_Vd2	Day 28	C5orf15	-0.606137	4.97033	-2.53551	0.012959	0.999608	-2.48489
Single-cell pbulk	gdT_Vd2	Day 28	KIR3DL2.1	-1.90619	3.44548	-2.59773	0.0129762	0.999608	-2.48442
Single-cell pbulk	gdT_Vd2	Day 28	RP11-867G23.4	-1.19211	2.54282	-2.52393	0.0135894	0.999608	-2.46794
Single-cell pbulk	gdT_Vd2	Day 28	GIMAP7	-0.423249	9.30812	-2.51452	0.0138954	0.999608	-2.45996
Single-cell pbulk	gdT_Vd2	Day 28	HARS2	-0.741719	4.8799	-2.50158	0.0139281	0.999608	-2.45911
Single-cell pbulk	gdT_Vd2	Day 28	OTUD7A	1.11675	3.37042	2.50896	0.0141259	0.999608	2.45405
Single-cell pbulk	gdT_Vd2	Day 28	CAD	-0.875856	4.41896	-2.49153	0.0142999	0.999608	-2.44964
Single-cell pbulk	gdT_Vd2	Day 28	IFIT1	-1.38638	2.58596	-2.50677	0.0146336	0.999608	-2.44132
Single-cell pbulk	gdT_Vd2	Day 28	ADHFE1	0.732905	5.17882	2.47794	0.0148239	0.999608	2.43665
Single-cell pbulk	gdT_Vd2	Day 28	LRRC61	-0.857229	4.11328	-2.47567	0.014913	0.999608	-2.43449
Single-cell pbulk	gdT_Vd2	Day 28	DAXX	-0.384036	6.69758	-2.4747	0.0149511	0.999608	-2.43356
Single-cell pbulk	gdT_Vd2	Day 28	RUNX2	-1.02728	5.33935	-2.54341	0.0149556	0.999608	-2.43345
Single-cell pbulk	gdT_Vd2	Day 28	CDC27	-0.458115	5.76486	-2.48714	0.0152251	0.999608	-2.42698
Single-cell pbulk	gdT_Vd2	Day 28	MED10	0.287805	7.27902	2.45634	0.0156964	0.999608	2.4159
Single-cell pbulk	gdT_Vd2	Day 28	CXCR3	-0.633799	6.73822	-2.49025	0.0157786	0.999608	-2.414
Single-cell pbulk	gdT_Vd2	Day 28	GORASP2	-0.416525	6.76446	-2.43681	0.0165154	0.999608	-2.39732
Single-cell pbulk	gdT_Vd2	Day 28	ORAI3	-0.675932	4.70197	-2.42285	0.0171275	0.999608	-2.38396
Single-cell pbulk	gdT_Vd2	Day 28	MLXIP	0.755668	4.91033	2.42509	0.0172966	0.999608	2.38034
Single-cell pbulk	gdT_Vd2	Day 28	DYNLRB1	0.366685	7.04753	2.44648	0.0175381	0.999608	2.37523
Single-cell pbulk	gdT_Vd2	Day 28	NCR3	0.53132	7.65036	2.45677	0.0176438	0.999608	2.37301
Single-cell pbulk	gdT_Vd2	Day 28	LINC00278	-1.25245	2.55158	-2.46204	0.0177828	0.999608	-2.37011
Single-cell pbulk	gdT_Vd2	Day 28	CHMP5	-0.474875	5.947	-2.41515	0.0178032	0.999608	-2.36969
Single-cell pbulk	gdT_Vd2	Day 28	DNMT3A	-0.818491	5.08277	-2.39761	0.0189112	0.999608	-2.34728
Single-cell pbulk	gdT_Vd2	Day 28	TMEM258	-0.318839	7.78412	-2.40577	0.019129	0.999608	-2.34301
Single-cell pbulk	gdT_Vd2	Day 28	CTD-2020K17.3	-1.02162	3.42302	-2.3825	0.0194127	0.999608	-2.33751
Single-cell pbulk	gdT_Vd2	Day 28	TMEM80	-0.79784	4.85624	-2.3664	0.0198223	0.999608	-2.3297
Single-cell pbulk	gdT_Vd2	Day 28	BBS4	-0.893359	3.8288	-2.3657	0.0198489	0.999608	-2.32919
Single-cell pbulk	gdT_Vd2	Day 28	RP11-89K10.1	-1.10479	2.95304	-2.38583	0.0202988	0.999608	-2.32078
Single-cell pbulk	gdT_Vd2	Day 28	DNAI2	-1.20795	2.54934	-2.37623	0.0203373	0.999608	-2.32007
Single-cell pbulk	gdT_Vd2	Day 28	PRKCD	0.700811	4.91975	2.37055	0.0203445	0.999608	2.31993
Single-cell pbulk	gdT_Vd2	Day 28	FBXO5	-0.833951	3.51488	-2.35348	0.0204783	0.999608	-2.31747
Single-cell pbulk	gdT_Vd2	Day 28	GIMAP1	-0.442377	7.76212	-2.36564	0.0208539	0.999608	-2.31062
Single-cell pbulk	gdT_Vd2	Day 28	ZBTB1	0.395153	6.92066	2.34443	0.0209762	0.999608	2.30841
Single-cell pbulk	gdT_Vd2	Day 28	NAPRT1	1.02073	4.65005	2.37126	0.0212641	0.999608	2.30326
Single-cell pbulk	gdT_Vd2	Day 28	SLC38A9	0.762558	4.54073	2.33835	0.021282	0.999608	2.30294
Single-cell pbulk	gdT_Vd2	Day 28	GATC	-0.980008	4.28707	-2.36199	0.0213181	0.999608	-2.3023
Single-cell pbulk	gdT_Vd2	Day 28	STX1A	1.18382	2.71513	2.33982	0.0215948	0.999608	2.29742
Single-cell pbulk	gdT_Vd2	Day 28	DCTD	-0.49944	5.93626	-2.32994	0.0227671	0.999608	-2.27732
Single-cell pbulk	gdT_Vd2	Day 28	SLC9A1	-0.876856	3.60024	-2.31126	0.0227909	0.999608	-2.27692
Single-cell pbulk	gdT_Vd2	Day 28	C1orf162	-0.866851	6.87347	-2.36598	0.0229532	0.999608	-2.27421
Single-cell pbulk	gdT_Vd2	Day 28	POLR2D	-0.563723	5.203	-2.30844	0.0229534	0.999608	-2.27421
Single-cell pbulk	gdT_Vd2	Day 28	MLLT10	-0.490048	6.08525	-2.30695	0.023044	0.999608	-2.2727
Single-cell pbulk	gdT_Vd2	Day 28	SNRPA	0.322862	7.0291	2.29876	0.0235183	0.999608	2.26491
Single-cell pbulk	gdT_Vd2	Day 28	DEGS1	0.475726	6.20494	2.29784	0.0235724	0.999608	2.26403
Single-cell pbulk	gdT_Vd2	Day 28	WDR91	0.779913	3.91795	2.28994	0.0240436	0.999608	2.25643
Single-cell pbulk	gdT_Vd2	Day 28	HLA-DPA1	-0.414436	8.0226	-2.3514	0.0240753	0.999608	-2.25593
Single-cell pbulk	gdT_Vd2	Day 28	TXNDC9	-0.491263	5.6563	-2.28602	0.0242808	0.999608	-2.25266
Single-cell pbulk	gdT_Vd2	Day 28	LRCH3	0.53119	5.58397	2.2856	0.0243095	0.999608	2.2522
Single-cell pbulk	gdT_Vd2	Day 28	PLEKHA1	0.517184	6.40551	2.31127	0.0251604	0.999608	2.23893
Single-cell pbulk	gdT_Vd2	Day 28	ZNF706	-0.341254	7.08074	-2.27716	0.0258297	0.999608	-2.22876
Single-cell pbulk	gdT_Vd2	Day 28	EPB41L4A-AS1	0.402146	6.07995	2.25429	0.0262745	0.999608	2.22213
Single-cell pbulk	gdT_Vd2	Day 28	MT1E	-1.08006	4.55536	-2.2841	0.0265824	0.999608	-2.2176
Single-cell pbulk	gdT_Vd2	Day 28	RANGAP1	-0.627557	4.97578	-2.2468	0.0267657	0.999608	-2.21492
Single-cell pbulk	gdT_Vd2	Day 28	C1orf112	-1.01964	2.85543	-2.24953	0.026857	0.999608	-2.21359
Single-cell pbulk	gdT_Vd2	Day 28	SLC7A6OS	-0.580552	5.38445	-2.24251	0.0270504	0.999608	-2.21079
Single-cell pbulk	gdT_Vd2	Day 28	ILKAP	0.426355	6.09251	2.23325	0.0276759	0.999608	2.20185
Single-cell pbulk	gdT_Vd2	Day 28	SLC1A5	-0.759128	4.3175	-2.23579	0.0280263	0.999608	-2.19692
Single-cell pbulk	gdT_Vd2	Day 28	CTB-133G6.1	-0.594637	6.71337	-2.23247	0.028625	0.999608	-2.18861
Single-cell pbulk	gdT_Vd2	Day 28	HS3ST3B1	-0.885258	4.20737	-2.23366	0.0288352	0.999608	-2.18573
Single-cell pbulk	gdT_Vd2	Day 28	GIMAP4	-0.303322	8.94511	-2.21989	0.0288765	0.999608	-2.18517
Single-cell pbulk	gdT_Vd2	Day 28	MED20	-1.06613	2.87017	-2.22705	0.0290182	0.999608	-2.18324
Single-cell pbulk	gdT_Vd2	Day 28	C12orf23	-0.42928	6.11691	-2.20891	0.0293809	0.999608	-2.17834
Single-cell pbulk	gdT_Vd2	Day 28	PTPRCAP	-0.159903	10.6702	-2.2446	0.0294933	0.999608	-2.17683
Single-cell pbulk	gdT_Vd2	Day 28	EIF5B	-0.306168	7.00264	-2.20525	0.0296639	0.999608	-2.17455
Single-cell pbulk	gdT_Vd2	Day 28	UBAP1	0.559678	5.75847	2.20313	0.0297922	0.999608	2.17284
Single-cell pbulk	gdT_Vd2	Day 28	CSRNP1	0.829648	5.72074	2.20366	0.0301303	0.999608	2.16837
Single-cell pbulk	gdT_Vd2	Day 28	CABIN1	-0.354801	6.53623	-2.20407	0.0301655	0.999608	-2.16791
Single-cell pbulk	gdT_Vd2	Day 28	IQGAP1	-0.240386	8.68164	-2.2058	0.0308796	0.999608	-2.15862
Single-cell pbulk	gdT_Vd2	Day 28	ZFR2	-1.08304	2.61855	-2.19423	0.0312315	0.999608	-2.15411
Single-cell pbulk	gdT_Vd2	Day 28	UBE2Q2	-0.478183	6.2211	-2.19825	0.0313498	0.999608	-2.1526
Single-cell pbulk	gdT_Vd2	Day 28	KIF2A	-0.280546	8.3123	-2.20537	0.0314228	0.999608	-2.15168
Single-cell pbulk	gdT_Vd2	Day 28	SFXN2	-0.873719	3.23661	-2.17263	0.032079	0.999608	-2.14342
Single-cell pbulk	gdT_Vd2	Day 28	GNB5	-0.642611	5.17876	-2.18798	0.0322934	0.999608	-2.14076
Single-cell pbulk	gdT_Vd2	Day 28	RBM42	-0.385874	6.26343	-2.16554	0.0326447	0.999608	-2.13643
Single-cell pbulk	gdT_Vd2	Day 28	MRPS35	0.376809	6.22159	2.16398	0.0327784	0.999608	2.13479
Single-cell pbulk	gdT_Vd2	Day 28	CORO2A	1.00973	3.83827	2.16122	0.0333232	0.999608	2.12817
Single-cell pbulk	gdT_Vd2	Day 28	TMEM2	0.587445	6.42536	2.15926	0.0334826	0.999608	2.12625
Single-cell pbulk	gdT_Vd2	Day 28	AGGF1	-0.351593	6.48759	-2.15006	0.0338689	0.999608	-2.12163
Single-cell pbulk	gdT_Vd2	Day 28	RNF130	0.565684	6.05706	2.17293	0.0340632	0.999608	2.11932
Single-cell pbulk	gdT_Vd2	Day 28	SLC16A3	-0.615018	4.80606	-2.14699	0.034118	0.999608	-2.11867
Single-cell pbulk	gdT_Vd2	Day 28	ZFYVE20	0.643616	4.67698	2.14485	0.0342951	0.999608	2.11658
Single-cell pbulk	gdT_Vd2	Day 28	MPZL1	1.25291	2.45329	2.14994	0.0346561	0.999608	2.11235
Single-cell pbulk	gdT_Vd2	Day 28	PARP2	-0.794283	4.01505	-2.14652	0.0346679	0.999608	-2.11222
Single-cell pbulk	gdT_Vd2	Day 28	ZNF696	-1.03858	3.25154	-2.15008	0.0354593	0.999608	-2.10307
Single-cell pbulk	gdT_Vd2	Day 28	IGF2R	0.341986	7.65073	2.15813	0.0355677	0.999608	2.10183
Single-cell pbulk	gdT_Vd2	Day 28	ANAPC10	0.621074	4.72292	2.12891	0.035623	0.999608	2.1012
Single-cell pbulk	gdT_Vd2	Day 28	SACS	0.615344	5.05414	2.12453	0.0359955	0.999608	2.09698
Single-cell pbulk	gdT_Vd2	Day 28	RAN	-0.221653	8.38809	-2.14774	0.0360045	0.999608	-2.09688
Single-cell pbulk	gdT_Vd2	Day 28	PRR5L	-0.698829	5.38481	-2.14384	0.0361641	0.999608	-2.09508
Single-cell pbulk	gdT_Vd2	Day 28	PSMG2	-0.324224	6.72214	-2.11868	0.0364989	0.999608	-2.09133
Single-cell pbulk	gdT_Vd2	Day 28	ZNF708	-0.443441	5.70347	-2.11613	0.0367529	0.999608	-2.0885
Single-cell pbulk	gdT_Vd2	Day 28	GPR108	-0.349086	6.30764	-2.1142	0.0368888	0.999608	-2.08699
Single-cell pbulk	gdT_Vd2	Day 28	CDCA7	-1.25747	2.74087	-2.13276	0.0371367	0.999608	-2.08426
Single-cell pbulk	gdT_Vd2	Day 28	LTA	-0.79399	3.99493	-2.10555	0.0376513	0.999608	-2.07863
Single-cell pbulk	gdT_Vd2	Day 28	C19orf48	-0.69117	4.21621	-2.10493	0.0377103	0.999608	-2.07799
Single-cell pbulk	gdT_Vd2	Day 28	SAMSN1	0.772654	5.30821	2.12436	0.0381247	0.999608	2.07351
Single-cell pbulk	gdT_Vd2	Day 28	ZNF75D	-0.671297	4.16065	-2.10354	0.0381475	0.999608	-2.07327
Single-cell pbulk	gdT_Vd2	Day 28	CYB561	-0.590676	6.58575	-2.16232	0.0382913	0.999608	-2.07172
Single-cell pbulk	gdT_Vd2	Day 28	MAT2B	-0.281012	7.65668	-2.09782	0.0383496	0.999608	-2.0711
Single-cell pbulk	gdT_Vd2	Day 28	MEA1	-0.376174	6.59371	-2.09494	0.0386349	0.999608	-2.06805
Single-cell pbulk	gdT_Vd2	Day 28	METTL6	-0.811754	4.03486	-2.0966	0.0386981	0.999608	-2.06738
Single-cell pbulk	gdT_Vd2	Day 28	CCR7	-1.01571	4.91578	-2.11722	0.0388277	0.999608	-2.06601
Single-cell pbulk	gdT_Vd2	Day 28	PTP4A1	0.437966	6.3956	2.08613	0.0396849	0.999608	2.05701
Single-cell pbulk	gdT_Vd2	Day 28	MRFAP1L1	-0.350333	6.78698	-2.07819	0.0401533	0.999608	-2.05217
Single-cell pbulk	gdT_Vd2	Day 28	RP11-89K11.1	1.22456	2.33957	2.09186	0.0405829	0.999608	2.04777
Single-cell pbulk	gdT_Vd2	Day 28	EPHB6	1.12134	2.50914	2.08934	0.0409555	0.999608	2.04398
Single-cell pbulk	gdT_Vd2	Day 28	RP11-498C9.3	-0.99431	2.72646	-2.08616	0.0410256	0.999608	-2.04327
Single-cell pbulk	gdT_Vd2	Day 28	GTF2A2	-0.288554	6.94659	-2.06626	0.0413039	0.999608	-2.04047
Single-cell pbulk	gdT_Vd2	Day 28	RCL1	-0.721731	4.5016	-2.06278	0.041625	0.999608	-2.03725
Single-cell pbulk	gdT_Vd2	Day 28	GNAL	1.22121	2.18367	2.08467	0.0416847	0.999608	2.03665
Single-cell pbulk	gdT_Vd2	Day 28	BAZ2B	-0.549833	5.83329	-2.08598	0.0417361	0.999608	-2.03614
Single-cell pbulk	gdT_Vd2	Day 28	SLFN5	-0.353088	8.1611	-2.09022	0.0417595	0.999608	-2.03591
Single-cell pbulk	gdT_Vd2	Day 28	CLIP2	1.04617	2.49741	2.06429	0.0422018	0.999608	2.03152
Single-cell pbulk	gdT_Vd2	Day 28	ANP32B	0.237536	8.25801	2.06445	0.0422105	0.999608	2.03144
Single-cell pbulk	gdT_Vd2	Day 28	NOMO1	-0.972698	2.72369	-2.06527	0.0423387	0.999608	-2.03018
Single-cell pbulk	gdT_Vd2	Day 28	TTC9	0.721097	4.88364	2.06255	0.0424934	0.999608	2.02866
Single-cell pbulk	gdT_Vd2	Day 28	MDH2	0.274547	7.50173	2.07488	0.0429483	0.999608	2.02421
Single-cell pbulk	gdT_Vd2	Day 28	UBE2V2	-0.38527	5.93753	-2.04816	0.0430632	0.999608	-2.0231
Single-cell pbulk	gdT_Vd2	Day 28	IMPDH1	-0.573925	5.63867	-2.06338	0.0431356	0.999608	-2.02239
Single-cell pbulk	gdT_Vd2	Day 28	GSDMA	1.36846	2.37158	2.07565	0.0433436	0.999608	2.02038
Single-cell pbulk	gdT_Vd2	Day 28	PPP1R8	-0.656848	4.53788	-2.04235	0.0436474	0.999608	-2.01746
Single-cell pbulk	gdT_Vd2	Day 28	C5orf55	-0.916832	2.76929	-2.04535	0.0437881	0.999608	-2.01611
Single-cell pbulk	gdT_Vd2	Day 28	SRP9	-0.194122	7.93927	-2.03424	0.044504	0.999608	-2.00931
Single-cell pbulk	gdT_Vd2	Day 28	C9orf9	-0.954695	2.54967	-2.04383	0.0448588	0.999608	-2.00598
Single-cell pbulk	gdT_Vd2	Day 28	STAM2	-0.600384	4.44585	-2.03223	0.0454604	0.999608	-2.00037
Single-cell pbulk	gdT_Vd2	Day 28	MAD2L1	-0.848062	3.48151	-2.02622	0.0455933	0.999608	-1.99914
Single-cell pbulk	gdT_Vd2	Day 28	SLC20A1	0.408298	6.87018	2.02951	0.0456463	0.999608	1.99865
Single-cell pbulk	gdT_Vd2	Day 28	DOT1L	-0.8819	3.01176	-2.024	0.0458269	0.999608	-1.99698
Single-cell pbulk	gdT_Vd2	Day 28	TACC1	0.290801	7.1372	2.0187	0.0461035	0.999608	1.99444
Single-cell pbulk	gdT_Vd2	Day 28	IKBIP	-0.559162	5.1166	-2.01568	0.0464129	0.999608	-1.99162
Single-cell pbulk	gdT_Vd2	Day 28	COL6A1	1.15315	2.92265	2.01657	0.0471878	0.999608	1.98461
Single-cell pbulk	gdT_Vd2	Day 28	PLK3	-0.790623	3.92975	-2.00768	0.0472712	0.999608	-1.98386
Single-cell pbulk	gdT_Vd2	Day 28	LINC00863	0.897393	3.4974	2.00819	0.0474277	0.999608	1.98246
Single-cell pbulk	gdT_Vd2	Day 28	CCDC136	-0.980479	2.84292	-2.00487	0.0481686	0.999608	-1.97588
Single-cell pbulk	gdT_Vd2	Day 28	STT3A	0.352519	6.10413	1.99317	0.0488619	0.999608	1.96979
Single-cell pbulk	gdT_Vd2	Day 28	PUS3	-0.84467	3.7253	-1.99677	0.0489099	0.999608	-1.96938
Single-cell pbulk	gdT_Vd2	Day 28	PMM1	0.604203	4.92329	2.00948	0.049322	0.999608	1.9658
Single-cell pbulk	gdT_Vd2	Day 28	RP11-589C21.5	1.04232	2.56626	1.99536	0.0497122	0.999608	1.96243
Single-cell pbulk	gdT_Vd2	Baseline	NCK1	-0.702303	6.37433	-3.80315	0.000242477	0.999834	-3.67008
Single-cell pbulk	gdT_Vd2	Baseline	MRPS7	-0.533761	6.32307	-3.44259	0.000832688	0.999834	-3.34169
Single-cell pbulk	gdT_Vd2	Baseline	STX11	-0.986662	4.57303	-3.37244	0.00112514	0.999834	-3.25721
Single-cell pbulk	gdT_Vd2	Baseline	PYCR2	1.05558	4.27429	3.12993	0.00237356	0.999834	3.03901
Single-cell pbulk	gdT_Vd2	Baseline	RP11-473M20.9	-1.63602	3.81917	-3.15605	0.00256491	0.999834	-3.01558
Single-cell pbulk	gdT_Vd2	Baseline	C4orf47	1.42356	3.18114	3.04199	0.00300049	0.999834	2.96769
Single-cell pbulk	gdT_Vd2	Baseline	INSIG2	-0.831989	4.9284	-3.03099	0.00307634	0.999834	-2.96
Single-cell pbulk	gdT_Vd2	Baseline	DLD	-0.640879	5.69814	-3.02942	0.00309106	0.999834	-2.95853
Single-cell pbulk	gdT_Vd2	Baseline	CABIN1	-0.469731	6.53623	-3.02083	0.00337936	0.999834	-2.93094
Single-cell pbulk	gdT_Vd2	Baseline	CPNE1	-0.512234	7.11655	-2.94703	0.00486642	0.999834	-2.81575
Single-cell pbulk	gdT_Vd2	Baseline	MBLAC2	-1.06355	3.76966	-2.87406	0.00492688	0.999834	-2.81178
Single-cell pbulk	gdT_Vd2	Baseline	HSDL1	-0.98332	3.83448	-2.85559	0.00518868	0.999834	-2.79508
Single-cell pbulk	gdT_Vd2	Baseline	RPUSD2	-0.849219	4.30422	-2.80392	0.00603958	0.999834	-2.74562
Single-cell pbulk	gdT_Vd2	Baseline	TXLNG	0.748939	5.37561	2.79192	0.0062364	0.999834	2.73509
Single-cell pbulk	gdT_Vd2	Baseline	ZNF66	-0.951246	4.51573	-2.79853	0.00624179	0.999834	-2.7348
Single-cell pbulk	gdT_Vd2	Baseline	SCN1B	-1.47263	2.32051	-2.82949	0.00633213	0.999834	-2.73007
Single-cell pbulk	gdT_Vd2	Baseline	AMMECR1	0.747736	4.93069	2.77739	0.00650556	0.999834	2.72115
Single-cell pbulk	gdT_Vd2	Baseline	GRN	-0.644665	5.21961	-2.77565	0.00676019	0.999834	-2.70843
Single-cell pbulk	gdT_Vd2	Baseline	CCR1	-1.13893	3.95992	-2.7534	0.00705203	0.999834	-2.69438
Single-cell pbulk	gdT_Vd2	Baseline	PSEN2	-1.26416	3.02685	-2.7644	0.00707705	0.999834	-2.6932
Single-cell pbulk	gdT_Vd2	Baseline	IGF1R	1.4351	2.76278	2.74765	0.00765739	0.999834	2.66681
Single-cell pbulk	gdT_Vd2	Baseline	U2AF1L4	-0.79558	5.16958	-2.70922	0.00827792	0.999834	-2.64052
Single-cell pbulk	gdT_Vd2	Baseline	PPP2R4	-0.828451	5.23999	-2.69772	0.00879676	0.999834	-2.61985
Single-cell pbulk	gdT_Vd2	Baseline	FUT7	-1.23692	4.56375	-2.66818	0.00941642	0.999834	-2.59655
Single-cell pbulk	gdT_Vd2	Baseline	KANSL1L	1.45437	3.05992	2.64057	0.00989777	0.999834	2.57938
Single-cell pbulk	gdT_Vd2	Baseline	CPSF6	0.437699	6.81842	2.6438	0.00997063	0.999834	2.57685
Single-cell pbulk	gdT_Vd2	Baseline	C12orf65	0.618703	5.81271	2.63969	0.0100344	0.999834	2.57464
Single-cell pbulk	gdT_Vd2	Baseline	TIA1	-0.440677	6.47972	-2.6186	0.0101672	0.999834	-2.57009
Single-cell pbulk	gdT_Vd2	Baseline	LINC00920	-1.55924	2.69388	-2.65031	0.0102316	0.999834	-2.5679
Single-cell pbulk	gdT_Vd2	Baseline	MAVS	-0.905746	3.99064	-2.60673	0.0104832	0.999834	-2.55947
Single-cell pbulk	gdT_Vd2	Baseline	UBL7-AS1	-0.84071	4.51568	-2.60589	0.0105074	0.999834	-2.55867
Single-cell pbulk	gdT_Vd2	Baseline	HIST1H2BF	-1.06663	3.0882	-2.60415	0.010568	0.999834	-2.55667
Single-cell pbulk	gdT_Vd2	Baseline	HLA-DQB1	-1.4586	5.63542	-2.68034	0.0108262	0.999834	-2.54826
Single-cell pbulk	gdT_Vd2	Baseline	CCDC94	-0.833428	4.74078	-2.58981	0.0109791	0.999834	-2.54336
Single-cell pbulk	gdT_Vd2	Baseline	SLC16A3	-0.762554	4.80606	-2.57025	0.0115787	0.999834	-2.52473
Single-cell pbulk	gdT_Vd2	Baseline	ZNF681	-1.16797	3.28645	-2.56512	0.0117407	0.999834	-2.51984
Single-cell pbulk	gdT_Vd2	Baseline	RABGGTA	0.669223	5.15667	2.56193	0.0118424	0.999834	2.51681
Single-cell pbulk	gdT_Vd2	Baseline	TUBB4A	1.45178	3.2552	2.58024	0.0121117	0.999834	2.50887
Single-cell pbulk	gdT_Vd2	Baseline	RAB11B-AS1	1.43586	2.79186	2.55656	0.0121334	0.999834	2.50824
Single-cell pbulk	gdT_Vd2	Baseline	KIFC3	-1.25505	2.58182	-2.57288	0.0124394	0.999834	-2.49943
Single-cell pbulk	gdT_Vd2	Baseline	CAST	0.31637	8.78113	2.58755	0.0129298	0.999834	2.4857
Single-cell pbulk	gdT_Vd2	Baseline	PDE6G	-1.30817	2.44121	-2.54835	0.0130376	0.999834	-2.48274
Single-cell pbulk	gdT_Vd2	Baseline	CWC25	-0.52598	5.96011	-2.51436	0.0134625	0.999834	-2.4713
Single-cell pbulk	gdT_Vd2	Baseline	LRRC23	-0.870769	4.12273	-2.51822	0.013809	0.999834	-2.46219
Single-cell pbulk	gdT_Vd2	Baseline	MRFAP1L1	-0.404038	6.78698	-2.4873	0.0144611	0.999834	-2.4456
Single-cell pbulk	gdT_Vd2	Baseline	ADHFE1	0.688614	5.17882	2.46186	0.0154656	0.999834	2.42129
Single-cell pbulk	gdT_Vd2	Baseline	SHPRH	-0.462299	5.90595	-2.44111	0.0163316	0.999834	-2.40142
Single-cell pbulk	gdT_Vd2	Baseline	NAPRT1	1.05684	4.65005	2.47713	0.0164813	0.999834	2.39808
Single-cell pbulk	gdT_Vd2	Baseline	ATP13A1	-0.730153	5.23634	-2.4813	0.0166033	0.999834	-2.39538
Single-cell pbulk	gdT_Vd2	Baseline	CD46	-0.282173	7.40608	-2.43347	0.0166601	0.999834	-2.39412
Single-cell pbulk	gdT_Vd2	Baseline	NOP14-AS1	-0.851429	4.26933	-2.44836	0.016667	0.999834	-2.39397
Single-cell pbulk	gdT_Vd2	Baseline	RUNX1	0.385255	6.57744	2.45388	0.0168038	0.999834	2.39097
Single-cell pbulk	gdT_Vd2	Baseline	MUT	0.977776	4.12238	2.41596	0.0174487	0.999834	2.37711
Single-cell pbulk	gdT_Vd2	Baseline	AGMAT	-1.08513	2.87641	-2.4251	0.0177511	0.999834	-2.37077
Single-cell pbulk	gdT_Vd2	Baseline	SWAP70	0.970205	3.69343	2.38981	0.0187445	0.999834	2.35057
Single-cell pbulk	gdT_Vd2	Baseline	SARS2	0.844756	4.65142	2.39384	0.0187715	0.999834	2.35004
Single-cell pbulk	gdT_Vd2	Baseline	ARL1	-0.556269	5.29465	-2.38161	0.0190555	0.999834	-2.34444
Single-cell pbulk	gdT_Vd2	Baseline	KLRC4	-1.4514	4.70518	-2.43417	0.0191352	0.999834	-2.34289
Single-cell pbulk	gdT_Vd2	Baseline	SNAP23	-0.461295	6.08263	-2.38001	0.0191445	0.999834	-2.3427
Single-cell pbulk	gdT_Vd2	Baseline	SCLY	0.94773	3.97037	2.37853	0.0192674	0.999834	2.34032
Single-cell pbulk	gdT_Vd2	Baseline	CYTIP	-0.270787	8.30367	-2.39306	0.0195414	0.999834	-2.33504
Single-cell pbulk	gdT_Vd2	Baseline	AC009784.3	1.12179	2.77902	2.37246	0.0201663	0.999834	2.32324
Single-cell pbulk	gdT_Vd2	Baseline	SLAMF7	-0.344909	6.97118	-2.36561	0.0206657	0.999834	-2.31404
Single-cell pbulk	gdT_Vd2	Baseline	KPTN	1.23905	2.79963	2.35469	0.0207399	0.999834	2.31269
Single-cell pbulk	gdT_Vd2	Baseline	ACSS1	-0.488241	5.69915	-2.34212	0.0210994	0.999834	-2.3062
Single-cell pbulk	gdT_Vd2	Baseline	RGS18	-1.44492	2.38989	-2.35188	0.0211131	0.999834	-2.30596
Single-cell pbulk	gdT_Vd2	Baseline	CD74	-0.457565	10.4938	-2.39495	0.021465	0.999834	-2.2997
Single-cell pbulk	gdT_Vd2	Baseline	SGTA	0.685089	4.98642	2.32912	0.0218216	0.999834	2.29346
Single-cell pbulk	gdT_Vd2	Baseline	LRP10	-0.326026	7.01134	-2.3287	0.0218603	0.999834	-2.29279
Single-cell pbulk	gdT_Vd2	Baseline	CD40	-0.937179	3.06834	-2.33412	0.0219106	0.999834	-2.29191
Single-cell pbulk	gdT_Vd2	Baseline	SLC39A3	-0.856233	3.98557	-2.316	0.0228827	0.999834	-2.27539
Single-cell pbulk	gdT_Vd2	Baseline	AUH	-0.655651	5.10655	-2.30671	0.0230534	0.999834	-2.27255
Single-cell pbulk	gdT_Vd2	Baseline	IKBIP	-0.662101	5.1166	-2.29912	0.0234972	0.999834	-2.26525
Single-cell pbulk	gdT_Vd2	Baseline	RP11-386G11.10	0.965899	3.70881	2.2971	0.0238086	0.999834	2.2602
Single-cell pbulk	gdT_Vd2	Baseline	ENDOD1	-0.682893	4.9478	-2.27942	0.0246843	0.999834	-2.24631
Single-cell pbulk	gdT_Vd2	Baseline	THAP9	-1.04782	2.58043	-2.28597	0.0247316	0.999834	-2.24557
Single-cell pbulk	gdT_Vd2	Baseline	TMIGD2	1.50451	3.47147	2.29681	0.024996	0.999834	2.24146
Single-cell pbulk	gdT_Vd2	Baseline	ATMIN	-0.510983	5.24523	-2.27156	0.0251718	0.999834	-2.23876
Single-cell pbulk	gdT_Vd2	Baseline	BLOC1S3	1.1348	3.10068	2.27738	0.0254915	0.999834	2.23387
Single-cell pbulk	gdT_Vd2	Baseline	ETV6	-0.566698	5.47613	-2.24134	0.0271406	0.999834	-2.20949
Single-cell pbulk	gdT_Vd2	Baseline	PHPT1	-0.564454	6.49864	-2.24746	0.0273996	0.999834	-2.20578
Single-cell pbulk	gdT_Vd2	Baseline	DPH3	-0.49708	5.51614	-2.23214	0.0277502	0.999834	-2.2008
Single-cell pbulk	gdT_Vd2	Baseline	AIG1	-0.762664	4.13799	-2.22965	0.0279206	0.999834	-2.1984
Single-cell pbulk	gdT_Vd2	Baseline	UBL7	-0.534948	5.85703	-2.2302	0.0279921	0.999834	-2.1974
Single-cell pbulk	gdT_Vd2	Baseline	LAP3	-0.436008	6.02704	-2.2282	0.0280216	0.999834	-2.19698
Single-cell pbulk	gdT_Vd2	Baseline	FAM101B	0.950262	3.82199	2.23201	0.0281131	0.999834	2.1957
Single-cell pbulk	gdT_Vd2	Baseline	ATP6V1F	0.350245	7.28543	2.28384	0.0284998	0.999834	2.19034
Single-cell pbulk	gdT_Vd2	Baseline	TRIM56	-0.590099	5.44282	-2.22108	0.0285182	0.999834	-2.19008
Single-cell pbulk	gdT_Vd2	Baseline	PCNT	0.533571	5.44172	2.22703	0.0285445	0.999834	2.18972
Single-cell pbulk	gdT_Vd2	Baseline	SELL	-0.660142	8.77818	-2.28439	0.0286239	0.999834	-2.18863
Single-cell pbulk	gdT_Vd2	Baseline	IDH3G	-0.35557	6.45948	-2.21942	0.0286298	0.999834	-2.18855
Single-cell pbulk	gdT_Vd2	Baseline	AHCYL1	0.48091	5.66169	2.21569	0.0288925	0.999834	2.18495
Single-cell pbulk	gdT_Vd2	Baseline	CERS2	-0.383887	6.30047	-2.21383	0.0290959	0.999834	-2.18218
Single-cell pbulk	gdT_Vd2	Baseline	BRD2	-0.268656	7.87088	-2.20761	0.0294774	0.999834	-2.17704
Single-cell pbulk	gdT_Vd2	Baseline	BCAP31	-0.196675	7.95117	-2.20183	0.0299207	0.999834	-2.17114
Single-cell pbulk	gdT_Vd2	Baseline	CYB561	-0.61541	6.58575	-2.26493	0.0306086	0.999834	-2.16212
Single-cell pbulk	gdT_Vd2	Baseline	RRM2	1.42772	2.25562	2.20501	0.0306117	0.999834	2.16208
Single-cell pbulk	gdT_Vd2	Baseline	MAD2L1BP	0.87704	3.85651	2.19198	0.0312397	0.999834	2.15401
Single-cell pbulk	gdT_Vd2	Baseline	CACNA2D4	-0.910639	4.18517	-2.21012	0.0313607	0.999834	-2.15247
Single-cell pbulk	gdT_Vd2	Baseline	PMS1	0.409766	6.17416	2.18081	0.0321088	0.999834	2.14305
Single-cell pbulk	gdT_Vd2	Baseline	CLN6	-0.770238	3.82343	-2.16851	0.032399	0.999834	-2.13945
Single-cell pbulk	gdT_Vd2	Baseline	METAP1	-0.575283	5.61121	-2.18055	0.0324971	0.999834	-2.13824
Single-cell pbulk	gdT_Vd2	Baseline	FADS2	-1.41499	2.9048	-2.20371	0.0326098	0.999834	-2.13685
Single-cell pbulk	gdT_Vd2	Baseline	CTD-2245F17.3	1.01219	3.37646	2.17125	0.0327269	0.999834	2.13542
Single-cell pbulk	gdT_Vd2	Baseline	TBC1D2	-1.1838	2.78058	-2.16746	0.0331685	0.999834	-2.13004
Single-cell pbulk	gdT_Vd2	Baseline	GALNT4	0.872881	3.12252	2.16549	0.0332253	0.999834	2.12935
Single-cell pbulk	gdT_Vd2	Baseline	GS1-251I9.4	0.495186	6.05914	2.1552	0.033686	0.999834	2.12381
Single-cell pbulk	gdT_Vd2	Baseline	CCDC125	-0.955379	3.62001	-2.17471	0.0337077	0.999834	-2.12355
Single-cell pbulk	gdT_Vd2	Baseline	PPP5C	0.513953	5.58933	2.16541	0.034006	0.999834	2.12
Single-cell pbulk	gdT_Vd2	Baseline	MAML1	0.497301	5.64723	2.14465	0.0343173	0.999834	2.11632
Single-cell pbulk	gdT_Vd2	Baseline	TBCE	0.745419	3.9522	2.15522	0.0345048	0.999834	2.11412
Single-cell pbulk	gdT_Vd2	Baseline	NCR3	0.465957	7.65036	2.17328	0.0347879	0.999834	2.11082
Single-cell pbulk	gdT_Vd2	Baseline	CBX7	0.599083	4.93286	2.14415	0.0352706	0.999834	2.10524
Single-cell pbulk	gdT_Vd2	Baseline	RP11-637A17.2	1.12893	2.43766	2.12155	0.0366789	0.999834	2.08932
Single-cell pbulk	gdT_Vd2	Baseline	RCSD1	-0.234398	8.03261	-2.11142	0.0371404	0.999834	-2.08422
Single-cell pbulk	gdT_Vd2	Baseline	CARNS1	0.976516	3.5969	2.11775	0.037415	0.999834	2.08121
Single-cell pbulk	gdT_Vd2	Baseline	ZNF101	0.688358	5.08495	2.11113	0.037543	0.999834	2.07981
Single-cell pbulk	gdT_Vd2	Baseline	FOXO4	1.06108	2.89993	2.10609	0.0376037	0.999834	2.07915
Single-cell pbulk	gdT_Vd2	Baseline	STPG1	-1.17683	2.59356	-2.11626	0.0376677	0.999834	-2.07845
Single-cell pbulk	gdT_Vd2	Baseline	B3GALT6	-0.516208	5.15162	-2.10455	0.0377406	0.999834	-2.07766
Single-cell pbulk	gdT_Vd2	Baseline	CECR7	1.27607	2.15305	2.12694	0.03781	0.999834	2.07691
Single-cell pbulk	gdT_Vd2	Baseline	USP25	-0.351975	6.70141	-2.11529	0.0378229	0.999834	-2.07677
Single-cell pbulk	gdT_Vd2	Baseline	RBM28	-0.489953	5.38315	-2.10739	0.0378686	0.999834	-2.07627
Single-cell pbulk	gdT_Vd2	Baseline	FTCDNL1	1.15597	2.69153	2.11521	0.0382388	0.999834	2.07229
Single-cell pbulk	gdT_Vd2	Baseline	RP11-66N24.3	1.10133	2.654	2.1031	0.0382667	0.999834	2.07199
Single-cell pbulk	gdT_Vd2	Baseline	HS3ST3B1	-0.846795	4.20737	-2.11251	0.0383144	0.999834	-2.07148
Single-cell pbulk	gdT_Vd2	Baseline	ARHGAP18	-0.668924	4.9022	-2.09632	0.0384803	0.999834	-2.0697
Single-cell pbulk	gdT_Vd2	Baseline	GLCE	-0.987603	3.22512	-2.10704	0.0384974	0.999834	-2.06952
Single-cell pbulk	gdT_Vd2	Baseline	XAF1	-0.509406	6.72052	-2.11237	0.0385493	0.999834	-2.06897
Single-cell pbulk	gdT_Vd2	Baseline	PLAGL1	-1.13686	2.61451	-2.09957	0.0385655	0.999834	-2.06879
Single-cell pbulk	gdT_Vd2	Baseline	HAUS3	-0.468272	5.51758	-2.0936	0.0387274	0.999834	-2.06707
Single-cell pbulk	gdT_Vd2	Baseline	C1orf162	-0.768209	6.87347	-2.1414	0.0389355	0.999834	-2.06487
Single-cell pbulk	gdT_Vd2	Baseline	CMPK2	-0.926552	3.28107	-2.10823	0.0389483	0.999834	-2.06473
Single-cell pbulk	gdT_Vd2	Baseline	SWSAP1	-0.871647	3.36592	-2.1082	0.0390591	0.999834	-2.06356
Single-cell pbulk	gdT_Vd2	Baseline	COMMD9	-0.572586	5.21683	-2.08612	0.0394286	0.999834	-2.05969
Single-cell pbulk	gdT_Vd2	Baseline	HSPBP1	-0.581971	4.91398	-2.08358	0.0396522	0.999834	-2.05735
Single-cell pbulk	gdT_Vd2	Baseline	HNRNPK	-0.144284	8.92981	-2.08126	0.040887	0.999834	-2.04467
Single-cell pbulk	gdT_Vd2	Baseline	ADCY3	-1.06118	2.09096	-2.0799	0.0413472	0.999834	-2.04003
Single-cell pbulk	gdT_Vd2	Baseline	MUS81	-0.608247	5.3749	-2.08323	0.0413632	0.999834	-2.03987
Single-cell pbulk	gdT_Vd2	Baseline	CNN2	-0.353559	9.01899	-2.10115	0.04228	0.999834	-2.03075
Single-cell pbulk	gdT_Vd2	Baseline	PLCH2	1.02926	3.40339	2.05914	0.0423506	0.999834	2.03006
Single-cell pbulk	gdT_Vd2	Baseline	RP11-222K16.2	0.567246	5.46106	2.05247	0.0428807	0.999834	2.02487
Single-cell pbulk	gdT_Vd2	Baseline	NAPA	-0.299798	7.06602	-2.05419	0.0431808	0.999834	-2.02196
Single-cell pbulk	gdT_Vd2	Baseline	SAFB	-0.383731	6.75814	-2.04514	0.0434239	0.999834	-2.01961
Single-cell pbulk	gdT_Vd2	Baseline	DCP1A	-0.484956	5.55542	-2.04403	0.0434775	0.999834	-2.01909
Single-cell pbulk	gdT_Vd2	Baseline	CDCA7	-1.23874	2.74087	-2.06051	0.0435784	0.999834	-2.01812
Single-cell pbulk	gdT_Vd2	Baseline	ULK3	-0.388097	5.72127	-2.03972	0.0439527	0.999834	-2.01454
Single-cell pbulk	gdT_Vd2	Baseline	RP11-219B4.3	1.08818	2.44391	2.03685	0.044664	0.999834	2.0078
Single-cell pbulk	gdT_Vd2	Baseline	HIRA	0.459679	5.46953	2.03325	0.0447522	0.999834	2.00698
Single-cell pbulk	gdT_Vd2	Baseline	GSTO1	-0.438511	6.28578	-2.04763	0.0449177	0.999834	-2.00542
Single-cell pbulk	gdT_Vd2	Baseline	PAIP2B	1.08175	3.07441	2.02733	0.0451906	0.999834	2.00288
Single-cell pbulk	gdT_Vd2	Baseline	PPM1N	-0.852332	3.4363	-2.03007	0.0453209	0.999834	-2.00166
Single-cell pbulk	gdT_Vd2	Baseline	SMAD5	-0.531069	5.34757	-2.0229	0.0456547	0.999834	-1.99857
Single-cell pbulk	gdT_Vd2	Baseline	ANP32B	0.226813	8.25801	2.03034	0.0459054	0.999834	1.99626
Single-cell pbulk	gdT_Vd2	Baseline	CD3E	-0.106841	10.6795	-2.01766	0.0462315	0.999834	-1.99327
Single-cell pbulk	gdT_Vd2	Baseline	TNRC6A	0.450494	5.80865	2.01366	0.0471473	0.999834	1.98497
Single-cell pbulk	gdT_Vd2	Baseline	LINC00662	0.634505	4.32822	2.01068	0.0471616	0.999834	1.98485
Single-cell pbulk	gdT_Vd2	Baseline	MAPK1IP1L	0.306839	7.03095	2.01591	0.0473053	0.999834	1.98356
Single-cell pbulk	gdT_Vd2	Baseline	SEPT1	-0.23453	8.14028	-2.04017	0.0473872	0.999834	-1.98282
Single-cell pbulk	gdT_Vd2	Baseline	KIR3DL2.1	-1.52812	3.44548	-2.03858	0.0474053	0.999834	-1.98266
Single-cell pbulk	gdT_Vd2	Baseline	GLIPR2	0.391256	7.11928	2.0464	0.0474532	0.999834	1.98223
Single-cell pbulk	gdT_Vd2	Baseline	ATP1B1	1.47662	3.34549	2.0182	0.0479987	0.999834	1.97738
Single-cell pbulk	gdT_Vd2	Baseline	SLC2A13	0.911425	3.64123	1.99801	0.0483258	0.999834	1.97449
Single-cell pbulk	gdT_Vd2	Baseline	CTNS	-0.902264	2.97824	-1.99811	0.0486389	0.999834	-1.97174
Single-cell pbulk	gdT_Vd2	Baseline	TRIM59	-0.97679	3.49793	-2.00744	0.0487181	0.999834	-1.97105
Single-cell pbulk	gdT_Vd2	Baseline	NOC4L	-0.635342	4.6156	-1.99359	0.0488149	0.999834	-1.9702
Single-cell pbulk	gdT_Vd2	Baseline	ZNF519	0.917075	3.3186	1.994	0.0489486	0.999834	1.96904
Single-cell pbulk	gdT_Vd2	Baseline	GDPD1	0.951457	3.70603	1.99061	0.0491514	0.999834	1.96728
Single-cell pbulk	gdT_Vd2	Baseline	DEGS1	0.40293	6.20494	1.98894	0.0493348	0.999834	1.96569
Single-cell pbulk	gdT_Vd2	Baseline	NVL	0.545958	4.90183	1.98797	0.0494435	0.999834	1.96475
Single-cell pbulk	gdT_Vd2	Baseline	GTPBP4	-0.420487	5.81418	-1.98691	0.0495623	0.999834	-1.96372
Single-cell pbulk	gdT_Vd2	Baseline	ZGPAT	0.347394	6.05923	1.98432	0.0498619	0.999834	1.96115
Single-cell pbulk	HSPC	Day 1	SNRNP27	2.54992	4.77591	5.42666	1.59712e-06	0.0169263	4.79868
Single-cell pbulk	HSPC	Baseline	MCM7	2.61505	5.81032	4.33701	6.82344e-05	0.551466	3.98236
Single-cell pbulk	HSPC	Baseline	C1orf85	2.32713	4.9008	4.20034	0.000107084	0.551466	3.87395
Single-cell pbulk	HSPC	Baseline	DMXL1	2.22805	5.23189	4.06458	0.000166589	0.551466	3.76494
Single-cell pbulk	HSPC	Baseline	NAF1	2.58905	4.40782	3.996	0.00020814	0.551466	3.70893
Single-cell pbulk	HSPC	Baseline	ACAA2	2.23732	5.49623	3.91095	0.00027265	0.57791	3.63999
Single-cell pbulk	HSPC	Baseline	R3HCC1	2.31887	5.28785	3.85401	0.000367501	0.578799	3.56239
Single-cell pbulk	HSPC	Baseline	PPP3CB	2.08453	5.07027	3.75737	0.000442432	0.578799	3.51339
Single-cell pbulk	HSPC	Baseline	CCDC30	-2.17533	3.50761	-3.72513	0.000494113	0.578799	-3.48393
Single-cell pbulk	HSPC	Baseline	ZNF285	-2.07607	3.32351	-3.73784	0.000601408	0.578799	-3.43098
Single-cell pbulk	HSPC	Baseline	PRELID2	-2.61688	4.70867	-3.75142	0.000612775	0.578799	-3.4259
Single-cell pbulk	HSPC	Baseline	ARL2	2.10359	6.36378	3.69674	0.000664456	0.578799	3.40384
Single-cell pbulk	HSPC	Baseline	RLF	1.97078	5.54059	3.62311	0.000702918	0.578799	3.38844
Single-cell pbulk	HSPC	Baseline	RNF138	1.69211	5.77066	3.60447	0.000709982	0.578799	3.3857
Single-cell pbulk	HSPC	Baseline	ZBED4	1.93469	4.7007	3.57882	0.000767886	0.581289	3.36412
Single-cell pbulk	HSPC	Baseline	C2orf68	1.78097	4.95251	3.54144	0.000860429	0.607922	3.33259
Single-cell pbulk	HSPC	Baseline	NIPA1	-2.49913	3.58924	-3.51973	0.000946584	0.626994	-3.30594
Single-cell pbulk	HSPC	Baseline	MN1	-2.5728	3.47235	-3.44604	0.00115067	0.653947	-3.25083
Single-cell pbulk	HSPC	Baseline	ZNF408	-2.06602	3.37852	-3.43518	0.00118523	0.653947	-3.24241
Single-cell pbulk	HSPC	Baseline	PRDM4	-1.97835	4.28548	-3.47394	0.00121194	0.653947	-3.23605
Single-cell pbulk	HSPC	Baseline	CTSF	-1.70869	5.66794	-3.44304	0.00125279	0.653947	-3.22658
Single-cell pbulk	HSPC	Baseline	AKAP8L	1.69092	5.76646	3.40006	0.00131614	0.653947	3.21244
Single-cell pbulk	HSPC	Baseline	SENP2	-1.95405	4.60862	-3.52733	0.00136091	0.653947	-3.20282
Single-cell pbulk	HSPC	Baseline	FAM118A	2.61537	4.61411	3.38892	0.00144753	0.653947	3.185
Single-cell pbulk	HSPC	Baseline	COX17	1.81605	5.02761	3.35012	0.00153418	0.653947	3.16814
Single-cell pbulk	HSPC	Baseline	H3F3A	0.537398	10.7541	3.33402	0.00160036	0.653947	3.15584
Single-cell pbulk	HSPC	Baseline	ZNF32	2.19329	5.21615	3.33336	0.00161031	0.653947	3.15403
Single-cell pbulk	HSPC	Baseline	SIAH2	1.73778	5.74169	3.31248	0.00170503	0.653947	3.13732
Single-cell pbulk	HSPC	Baseline	TUBB	0.979211	8.63755	3.29621	0.00179085	0.653947	3.12289
Single-cell pbulk	HSPC	Baseline	CHMP4B	1.5911	5.31382	3.27445	0.0019086	0.653947	3.1041
Single-cell pbulk	HSPC	Baseline	MARS	1.71963	5.10952	3.2666	0.00194988	0.653947	3.09776
Single-cell pbulk	HSPC	Baseline	NDOR1	-1.87353	3.27774	-3.27241	0.00197965	0.653947	-3.09327
Single-cell pbulk	HSPC	Baseline	ADSS	1.9318	6.10441	3.30449	0.00202219	0.653947	3.08695
Single-cell pbulk	HSPC	Baseline	TPP2	1.72323	6.26136	3.24755	0.00207365	0.653947	3.07948
Single-cell pbulk	HSPC	Baseline	RNASEK	0.878517	7.73216	3.2458	0.00210893	0.653947	3.07445
Single-cell pbulk	HSPC	Baseline	TDRD7	-1.95661	3.45163	-3.20737	0.0023154	0.653947	-3.04648
Single-cell pbulk	HSPC	Baseline	NAE1	2.15446	5.56787	3.27988	0.00233358	0.653947	3.04412
Single-cell pbulk	HSPC	Baseline	ERBB2IP	1.9591	5.5162	3.33413	0.00237045	0.653947	3.03941
Single-cell pbulk	HSPC	Baseline	ORMDL3	2.14625	4.10303	3.38305	0.0024736	0.653947	3.02655
Single-cell pbulk	HSPC	Baseline	NNT-AS1	2.15811	4.41959	3.24107	0.00249178	0.653947	3.02434
Single-cell pbulk	HSPC	Baseline	ZGPAT	-1.79909	4.55067	-3.17884	0.00251371	0.653947	-3.02169
Single-cell pbulk	HSPC	Baseline	OAT	1.90661	5.0358	3.18092	0.00252989	0.653947	3.01974
Single-cell pbulk	HSPC	Baseline	TIMM8A	1.99381	4.0011	3.15516	0.00269093	0.66022	3.001
Single-cell pbulk	HSPC	Baseline	MTHFS	1.67942	5.17006	3.14914	0.00273695	0.66022	2.99583
Single-cell pbulk	HSPC	Baseline	PROSER1	2.0685	4.42551	3.14243	0.00283616	0.66022	2.98496
Single-cell pbulk	HSPC	Baseline	PRKCD	-2.05279	3.32911	-3.12753	0.00291107	0.66022	-2.97698
Single-cell pbulk	HSPC	Baseline	NADK	1.84997	4.39266	3.20768	0.00293812	0.66022	2.97414
Single-cell pbulk	HSPC	Baseline	OS9	1.252	7.00189	3.12174	0.00297122	0.66022	2.9707
Single-cell pbulk	HSPC	Baseline	KDM8	-1.64044	3.22476	-3.11608	0.00301236	0.66022	-2.96647
Single-cell pbulk	HSPC	Baseline	ASCC3	2.10607	5.15773	3.10633	0.00310511	0.66022	2.95714
Single-cell pbulk	HSPC	Baseline	ZNF425	-2.0151	3.16271	-3.10805	0.00321452	0.66022	-2.94644
Single-cell pbulk	HSPC	Baseline	SERF2	0.793996	9.33537	3.08673	0.00334266	0.66022	2.93433
Single-cell pbulk	HSPC	Baseline	OARD1	1.82747	5.58873	3.07648	0.00336448	0.66022	2.93231
Single-cell pbulk	HSPC	Baseline	RITA1	-2.06321	4.3237	-3.17853	0.00339947	0.66022	-2.9291
Single-cell pbulk	HSPC	Baseline	NXPE3	-2.06932	3.80517	-3.07157	0.00341134	0.66022	-2.92801
Single-cell pbulk	HSPC	Baseline	ACLY	1.87596	5.29279	3.17461	0.0035659	0.66022	2.91421
Single-cell pbulk	HSPC	Baseline	RPL23A	0.551256	10.9626	3.05416	0.00358447	0.66022	2.91259
Single-cell pbulk	HSPC	Baseline	DNMT3B	-2.21045	4.62259	-3.06376	0.00360023	0.66022	-2.91122
Single-cell pbulk	HSPC	Baseline	RP11-513I15.6	-1.74885	3.30961	-3.05277	0.00361321	0.66022	-2.91009
Single-cell pbulk	HSPC	Baseline	LIMK2	-2.17415	4.06493	-3.07375	0.00374919	0.673456	-2.89853
Single-cell pbulk	HSPC	Baseline	GLCE	-1.80832	3.6523	-3.05003	0.00398291	0.695375	-2.87951
Single-cell pbulk	HSPC	Baseline	CTD-2231H16.1	-1.5822	3.11855	-2.9909	0.00427588	0.695375	-2.85706
Single-cell pbulk	HSPC	Baseline	SERPINE1	-2.41833	3.89949	-2.98893	0.0042993	0.695375	-2.85532
Single-cell pbulk	HSPC	Baseline	MRPL37	1.46123	6.15331	2.99002	0.00432316	0.695375	2.85357
Single-cell pbulk	HSPC	Baseline	RP2	-2.06745	4.74033	-2.98354	0.0043757	0.695375	-2.84973
Single-cell pbulk	HSPC	Baseline	CREG1	-0.911974	7.07404	-2.97745	0.00444721	0.695375	-2.84457
Single-cell pbulk	HSPC	Baseline	MYEOV2	1.85975	5.90745	2.97667	0.00459168	0.695375	2.83437
Single-cell pbulk	HSPC	Baseline	NUB1	1.55316	6.09116	3.006	0.00460899	0.695375	2.83316
Single-cell pbulk	HSPC	Baseline	TGIF2	1.57558	5.63466	2.9596	0.00466334	0.695375	2.82941
Single-cell pbulk	HSPC	Baseline	GMCL1	1.88961	5.55265	2.95805	0.00469344	0.695375	2.82735
Single-cell pbulk	HSPC	Baseline	C9orf156	1.99436	4.55458	2.96216	0.00475131	0.695375	2.82343
Single-cell pbulk	HSPC	Baseline	EIF4E	1.92369	6.03377	2.9547	0.00479736	0.695375	2.82033
Single-cell pbulk	HSPC	Baseline	ZZZ3	1.91196	5.30364	2.94801	0.00481779	0.695375	2.81897
Single-cell pbulk	HSPC	Baseline	TRIM23	-1.80731	3.98936	-2.94258	0.00489367	0.695375	-2.81395
Single-cell pbulk	HSPC	Baseline	ZFR	1.59884	6.55422	2.95991	0.0049132	0.695375	2.81267
Single-cell pbulk	HSPC	Baseline	DHX36	-1.18911	6.3746	-2.94266	0.00492103	0.695375	-2.81216
Single-cell pbulk	HSPC	Baseline	SEP15	0.870874	7.09901	2.9231	0.00515644	0.71296	2.79709
Single-cell pbulk	HSPC	Baseline	HOXB2	1.77363	4.59848	3.03256	0.00518003	0.71296	2.79562
Single-cell pbulk	HSPC	Baseline	NDUFV3	-1.39308	5.46287	-2.92406	0.00525872	0.714511	-2.79074
Single-cell pbulk	HSPC	Baseline	RFWD3	-2.16767	4.1082	-2.91121	0.00545884	0.729083	-2.77863
Single-cell pbulk	HSPC	Baseline	NAT10	1.61229	5.16064	2.90068	0.00551532	0.729083	2.77529
Single-cell pbulk	HSPC	Baseline	HAGH	1.77469	4.92438	2.97098	0.00557234	0.729083	2.77194
Single-cell pbulk	HSPC	Day 28	PSMG4	1.91265	5.33479	4.03179	0.000189762	0.751344	3.73227
Single-cell pbulk	HSPC	Day 28	DENND1A	1.75316	4.33831	3.86529	0.000361559	0.751344	3.56666
Single-cell pbulk	HSPC	Day 28	SPAG16	1.78848	4.74691	3.82172	0.000361586	0.751344	3.56664
Single-cell pbulk	HSPC	Day 28	SNHG10	-1.7808	4.64925	-3.63348	0.000664069	0.751344	-3.404
Single-cell pbulk	HSPC	Day 28	DMAP1	-1.88221	4.94964	-3.61882	0.000679417	0.751344	-3.39775
Single-cell pbulk	HSPC	Day 28	STXBP2	1.63376	6.24168	3.6037	0.000712591	0.751344	3.38469
Single-cell pbulk	HSPC	Day 28	HK1	1.91796	5.12894	3.59112	0.00073957	0.751344	3.37447
Single-cell pbulk	HSPC	Day 28	SHPRH	-1.63839	5.6835	-3.57761	0.000794843	0.751344	-3.35458
Single-cell pbulk	HSPC	Day 28	IRAK1BP1	-1.84344	4.34977	-3.54373	0.000854482	0.751344	-3.33452
Single-cell pbulk	HSPC	Day 28	MED27	1.7721	4.52546	3.52999	0.000890852	0.751344	3.32291
Single-cell pbulk	HSPC	Day 28	SMIM20	1.4754	5.25292	3.50134	0.000971525	0.751344	3.29865
Single-cell pbulk	HSPC	Day 28	AZU1	-2.84029	3.20734	-3.5342	0.00107586	0.751344	-3.2699
Single-cell pbulk	HSPC	Day 28	H3F3B	0.652445	10.7002	3.43672	0.00119638	0.751344	3.23974
Single-cell pbulk	HSPC	Day 28	YES1	1.82542	4.54959	3.44313	0.00130353	0.751344	3.2152
Single-cell pbulk	HSPC	Day 28	UTP20	-1.95627	4.47243	-3.51622	0.00134739	0.751344	-3.20569
Single-cell pbulk	HSPC	Day 28	CCNI	0.506394	9.59197	3.39135	0.00135951	0.751344	3.20311
Single-cell pbulk	HSPC	Day 28	RP11-111M22.2	-1.73859	3.4704	-3.39646	0.00136106	0.751344	-3.20278
Single-cell pbulk	HSPC	Day 28	IFI27L1	1.76574	4.32127	3.38229	0.00138749	0.751344	3.19724
Single-cell pbulk	HSPC	Day 28	RNPEPL1	-1.43691	5.09134	-3.40639	0.00140078	0.751344	-3.19449
Single-cell pbulk	HSPC	Day 28	MARCKS	-1.95649	3.65523	-3.37338	0.00142465	0.751344	-3.18961
Single-cell pbulk	HSPC	Day 28	SELK	1.79124	5.49763	3.35624	0.00154001	0.751344	3.16704
Single-cell pbulk	HSPC	Day 28	IRF9	-1.78023	3.60518	-3.31908	0.00167225	0.751344	-3.143
Single-cell pbulk	HSPC	Day 28	TARDBP	-1.11997	6.10542	-3.31018	0.00173026	0.751344	-3.13301
Single-cell pbulk	HSPC	Day 28	RRP7A	-1.49984	5.37511	-3.30505	0.00181622	0.751344	-3.11875
Single-cell pbulk	HSPC	Day 28	ATP6V1B2	1.67246	4.93259	3.27714	0.00198494	0.751344	3.09248
Single-cell pbulk	HSPC	Day 28	SMEK1	1.38429	6.21361	3.25839	0.00201983	0.751344	3.0873
Single-cell pbulk	HSPC	Day 28	FRMD8	1.69031	4.32966	3.39058	0.00208436	0.751344	3.07794
Single-cell pbulk	HSPC	Day 28	KLHL8	-1.62603	3.98476	-3.24127	0.00209899	0.751344	-3.07586
Single-cell pbulk	HSPC	Day 28	PCSK7	1.63702	4.39977	3.21616	0.00225762	0.751344	3.05407
Single-cell pbulk	HSPC	Day 28	IGLL1	-2.90762	5.68944	-3.23369	0.00232155	0.751344	-3.04568
Single-cell pbulk	HSPC	Day 28	AL591479.1	1.36179	3.36839	3.20564	0.00232702	0.751344	3.04497
Single-cell pbulk	HSPC	Day 28	NFIC	1.52532	5.41932	3.19778	0.0024096	0.751344	3.03447
Single-cell pbulk	HSPC	Day 28	HNRNPA2B1	0.382477	9.77177	3.18991	0.00243489	0.751344	3.03132
Single-cell pbulk	HSPC	Day 28	RAB14	1.50003	6.53128	3.18043	0.00252525	0.751344	3.0203
Single-cell pbulk	HSPC	Day 28	DOCK7	1.76092	4.35049	3.16179	0.00263969	0.751344	3.00685
Single-cell pbulk	HSPC	Day 28	SCAMP1	1.50949	5.18585	3.15288	0.00270861	0.751344	2.99901
Single-cell pbulk	HSPC	Day 28	VAMP4	-1.60232	5.03207	-3.16385	0.00271255	0.751344	-2.99856
Single-cell pbulk	HSPC	Day 28	CECR1	1.29986	3.41217	3.16327	0.00281971	0.751344	2.98674
Single-cell pbulk	HSPC	Day 28	NBPF11	1.39293	3.64438	3.13824	0.00282352	0.751344	2.98633
Single-cell pbulk	HSPC	Day 28	F13A1	-1.39825	3.01016	-3.1354	0.00284774	0.751344	-2.98371
Single-cell pbulk	HSPC	Day 28	RP11-290D2.6	-1.63672	6.34991	-3.1145	0.00306607	0.751344	-2.96103
Single-cell pbulk	HSPC	Day 28	FTO	-1.84755	4.23044	-3.10138	0.00313564	0.751344	-2.95412
Single-cell pbulk	HSPC	Day 28	TMEM9	1.56833	5.48074	3.10027	0.00314553	0.751344	2.95315
Single-cell pbulk	HSPC	Day 28	RSAD1	-1.76165	4.96253	-3.09515	0.0032225	0.751344	-2.94568
Single-cell pbulk	HSPC	Day 28	TMEM167B	1.42734	4.81199	3.09057	0.0032331	0.751344	2.94466
Single-cell pbulk	HSPC	Day 28	SP2	1.64659	4.15876	3.10812	0.00335113	0.751344	2.93355
Single-cell pbulk	HSPC	Day 28	RINT1	1.44746	3.92151	3.11547	0.00341966	0.751344	2.92726
Single-cell pbulk	HSPC	Day 28	NUP155	1.51231	4.19008	3.06648	0.00346066	0.751344	2.92355
Single-cell pbulk	HSPC	Day 28	ADIPOR2	-1.54027	5.20985	-3.10831	0.00347385	0.751344	-2.92236
Single-cell pbulk	HSPC	Baseline	TSTD1	-1.25777	6.6523	-2.88356	0.00585478	0.752493	-2.75581
Single-cell pbulk	HSPC	Baseline	MRPL21	1.09176	6.12952	2.87303	0.00598471	0.752493	2.74862
Single-cell pbulk	HSPC	Baseline	SDHB	1.90847	5.45554	2.99512	0.00599204	0.752493	2.74822
Single-cell pbulk	HSPC	Baseline	LRPPRC	1.65014	6.68812	2.88768	0.00604342	0.752493	2.74542
Single-cell pbulk	HSPC	Baseline	GIMAP4	1.48889	3.31122	2.85798	0.0062032	0.752493	2.73684
Single-cell pbulk	HSPC	Baseline	C2orf47	1.91612	4.3997	2.84779	0.00633063	0.752493	2.73015
Single-cell pbulk	HSPC	Baseline	PPP2R1B	-1.91755	3.98517	-2.84669	0.00647639	0.752493	-2.72263
Single-cell pbulk	HSPC	Baseline	RP1-313I6.12	-2.0391	4.00483	-2.8421	0.00648007	0.752493	-2.72245
Single-cell pbulk	HSPC	Baseline	RAPGEF2	1.62844	4.8451	2.89626	0.00654308	0.752493	2.71925
Single-cell pbulk	HSPC	Baseline	PMS1	-1.33361	5.4554	-2.84121	0.00655679	0.752493	-2.71855
Single-cell pbulk	HSPC	Baseline	ANAPC16	1.31576	6.57853	2.8641	0.0065683	0.752493	2.71797
Single-cell pbulk	HSPC	Baseline	PFKP	1.77669	5.45126	2.82945	0.00665181	0.752493	2.71379
Single-cell pbulk	HSPC	Baseline	CENPB	-2.04559	4.50571	-2.92852	0.00674095	0.752493	-2.70938
Single-cell pbulk	HSPC	Baseline	ATF3	-1.9231	3.57127	-2.82763	0.00674531	0.752493	-2.70916
Single-cell pbulk	HSPC	Baseline	RPUSD3	1.79735	5.44113	2.81884	0.00684454	0.755608	2.70432
Single-cell pbulk	HSPC	Baseline	NBPF3	-1.88731	3.42624	-2.81168	0.00697751	0.755911	-2.69792
Single-cell pbulk	HSPC	Baseline	ZNF3	1.75765	4.84346	2.8082	0.00704286	0.755911	2.69481
Single-cell pbulk	HSPC	Baseline	POLR2G	1.46362	6.35372	2.79528	0.00729098	0.755911	2.68325
Single-cell pbulk	HSPC	Baseline	ZMYM2	-1.03007	6.19162	-3.0023	0.00754429	0.755911	-2.67181
Single-cell pbulk	HSPC	Baseline	FRAT2	1.97688	4.52055	2.7981	0.00757547	0.755911	2.67043
Single-cell pbulk	HSPC	Baseline	DCXR	1.50082	5.98461	2.77876	0.00761991	0.755911	2.66846
Single-cell pbulk	HSPC	Baseline	C19orf66	-1.56687	5.44539	-2.7786	0.00762322	0.755911	-2.66832
Single-cell pbulk	HSPC	Baseline	CD34	-0.968708	7.87825	-2.77518	0.00769295	0.755911	-2.66526
Single-cell pbulk	HSPC	Baseline	IRF9	-1.80339	3.60518	-2.76973	0.00780547	0.755911	-2.66037
Single-cell pbulk	HSPC	Baseline	PCYT1A	-1.55404	4.4795	-2.76521	0.00795502	0.755911	-2.65397
Single-cell pbulk	HSPC	Baseline	CLUAP1	-1.63998	4.42371	-2.76007	0.00800866	0.755911	-2.6517
Single-cell pbulk	HSPC	Baseline	CRK	-2.07795	4.62914	-2.76242	0.00806212	0.755911	-2.64946
Single-cell pbulk	HSPC	Baseline	CCHCR1	-1.65371	3.99301	-2.76069	0.00814727	0.755911	-2.64591
Single-cell pbulk	HSPC	Baseline	RP11-502I4.3	-1.38341	3.02489	-2.75114	0.00820428	0.755911	-2.64355
Single-cell pbulk	HSPC	Baseline	PPM1B	1.72993	5.58737	2.77874	0.00823112	0.755911	2.64244
Single-cell pbulk	HSPC	Baseline	ATG9A	1.85276	4.10023	2.73359	0.0085904	0.755911	2.62794
Single-cell pbulk	HSPC	Baseline	RAB1B	1.28976	6.11804	2.73048	0.00866145	0.755911	2.62514
Single-cell pbulk	HSPC	Baseline	PTTG1	2.05032	4.28258	2.72738	0.00873256	0.755911	2.62235
Single-cell pbulk	HSPC	Baseline	YEATS2	1.75803	5.04029	2.72285	0.00883733	0.755911	2.61828
Single-cell pbulk	HSPC	Baseline	ACTR3	0.952886	7.33885	2.71913	0.00892455	0.755911	2.61493
Single-cell pbulk	HSPC	Baseline	RFX5	1.31853	5.14078	2.71358	0.00905901	0.755911	2.60982
Single-cell pbulk	HSPC	Baseline	SMARCD2	1.67944	5.68953	2.71169	0.00915267	0.755911	2.6063
Single-cell pbulk	HSPC	Baseline	MKL1	-1.53873	5.56469	-2.76441	0.00916999	0.755911	-2.60565
Single-cell pbulk	HSPC	Baseline	FBXW9	-1.63385	5.206	-2.70612	0.009235	0.755911	-2.60323
Single-cell pbulk	HSPC	Baseline	NFIX	-1.33828	5.20493	-2.70528	0.00925538	0.755911	-2.60247
Single-cell pbulk	HSPC	Baseline	USP16	1.34866	5.84402	2.70479	0.00928565	0.755911	2.60135
Single-cell pbulk	HSPC	Baseline	RPL23	0.627071	9.73307	2.70311	0.00931029	0.755911	2.60044
Single-cell pbulk	HSPC	Baseline	GTF2H2C	1.88387	4.31574	2.71212	0.00936494	0.755911	2.59844
Single-cell pbulk	HSPC	Baseline	GEMIN2	-1.7001	3.66358	-2.70277	0.00936828	0.755911	-2.59831
Single-cell pbulk	HSPC	Baseline	CHRNB1	2.11178	4.46028	2.69156	0.00959837	0.755911	2.58997
Single-cell pbulk	HSPC	Baseline	THAP2	-1.82931	4.45014	-2.69261	0.00960993	0.755911	-2.58956
Single-cell pbulk	HSPC	Baseline	DUSP11	1.61325	5.22077	2.6774	0.00995633	0.755911	2.57734
Single-cell pbulk	HSPC	Baseline	IQCG	1.50795	3.7188	2.6754	0.0100085	0.755911	2.57554
Single-cell pbulk	HSPC	Baseline	UNC119B	-1.75659	3.89748	-2.67337	0.0100615	0.755911	-2.57371
Single-cell pbulk	HSPC	Baseline	HILPDA	-1.71082	3.53406	-2.6724	0.0100869	0.755911	-2.57284
Single-cell pbulk	HSPC	Baseline	MPG	-0.870784	6.87927	-2.66991	0.0101526	0.755911	-2.57059
Single-cell pbulk	HSPC	Baseline	B3GALNT2	-1.88611	3.62289	-2.66966	0.0101594	0.755911	-2.57036
Single-cell pbulk	HSPC	Baseline	GFER	1.75985	4.44684	2.66729	0.0102221	0.755911	2.56822
Single-cell pbulk	HSPC	Baseline	ARMCX2	-1.59966	3.57839	-2.66426	0.0103032	0.755911	-2.56548
Single-cell pbulk	HSPC	Baseline	RSAD2	-1.77481	3.96328	-2.66422	0.0103042	0.755911	-2.56545
Single-cell pbulk	HSPC	Baseline	NDUFAF6	1.93103	5.50886	2.71372	0.010439	0.755911	2.56094
Single-cell pbulk	HSPC	Baseline	TPRA1	-1.67761	4.94837	-2.67193	0.0105024	0.755911	-2.55883
Single-cell pbulk	HSPC	Baseline	DNAJC3-AS1	-1.7881	3.82857	-2.67849	0.0105074	0.755911	-2.55867
Single-cell pbulk	HSPC	Baseline	EFHC2	-1.84161	4.70562	-2.72978	0.010589	0.755911	-2.55598
Single-cell pbulk	HSPC	Baseline	NOL11	1.46155	5.5584	2.65134	0.0106551	0.755911	2.55381
Single-cell pbulk	HSPC	Baseline	AP3M2	-1.58538	3.64624	-2.66749	0.0106819	0.755911	-2.55294
Single-cell pbulk	HSPC	Baseline	MLLT10	1.61134	5.90879	2.65145	0.0106851	0.755911	2.55283
Single-cell pbulk	HSPC	Baseline	ZNF426	1.53211	4.61907	2.65426	0.0106872	0.755911	2.55276
Single-cell pbulk	HSPC	Baseline	TMEM79	-1.72059	3.28825	-2.66014	0.0107047	0.755911	-2.55219
Single-cell pbulk	HSPC	Baseline	WARS	-1.80911	4.42536	-2.64786	0.0107516	0.755911	-2.55067
Single-cell pbulk	HSPC	Baseline	TNFRSF10A	-1.57033	3.48269	-2.64719	0.0107703	0.755911	-2.55006
Single-cell pbulk	HSPC	Baseline	SENP1	-1.71879	4.06613	-2.65129	0.0108007	0.755911	-2.54908
Single-cell pbulk	HSPC	Baseline	RPSAP58	1.83151	4.39206	2.65309	0.0108597	0.755911	2.54718
Single-cell pbulk	HSPC	Baseline	STARD3NL	-1.14913	6.02369	-2.65692	0.0109975	0.755911	-2.54278
Single-cell pbulk	HSPC	Baseline	C16orf72	1.62569	4.62497	2.6454	0.0110181	0.755911	2.54212
Single-cell pbulk	HSPC	Baseline	NAB1	1.6545	4.15928	2.6348	0.0111215	0.755911	2.53886
Single-cell pbulk	HSPC	Baseline	DTX3L	1.76047	4.93916	2.67906	0.011166	0.755911	2.53746
Single-cell pbulk	HSPC	Baseline	PHTF2	-1.8359	4.33612	-2.64277	0.0111949	0.755911	-2.53656
Single-cell pbulk	HSPC	Baseline	RPL37A	0.66113	10.8222	2.63137	0.0112923	0.755911	2.53352
Single-cell pbulk	HSPC	Baseline	COQ10B	-1.3074	5.0136	-2.62983	0.0113012	0.755911	-2.53325
Single-cell pbulk	HSPC	Baseline	EHMT1	1.19511	6.367	2.63705	0.0113821	0.755911	2.53074
Single-cell pbulk	HSPC	Baseline	ZNF783	-1.59915	3.58525	-2.6238	0.0114856	0.755911	-2.52757
Single-cell pbulk	HSPC	Baseline	MPC2	-1.08973	6.97006	-2.65798	0.0115418	0.755911	-2.52585
Single-cell pbulk	HSPC	Baseline	PDCD11	1.92929	4.52487	2.62456	0.0115757	0.755911	2.52482
Single-cell pbulk	HSPC	Baseline	RIT1	-1.70466	4.56775	-2.63238	0.0116078	0.755911	-2.52385
Single-cell pbulk	HSPC	Baseline	TNIP1	1.25696	6.08669	2.62178	0.0116737	0.755911	2.52186
Single-cell pbulk	HSPC	Baseline	BACE1	-1.85221	3.6106	-2.61596	0.0117033	0.755911	-2.52097
Single-cell pbulk	HSPC	Baseline	TMEM121	-1.64351	4.06533	-2.6122	0.0117891	0.755911	-2.5184
Single-cell pbulk	HSPC	Baseline	JAK2	1.47194	5.49047	2.6363	0.0118391	0.755911	2.5169
Single-cell pbulk	HSPC	Baseline	PCK2	1.65585	3.85697	2.61909	0.0118401	0.755911	2.51688
Single-cell pbulk	HSPC	Baseline	POLR2F	1.25476	6.18266	2.61912	0.0120208	0.761268	2.51153
Single-cell pbulk	HSPC	Baseline	WDR17	-1.73666	3.62855	-2.64095	0.0120967	0.761268	-2.50931
Single-cell pbulk	HSPC	Baseline	C16orf70	1.49183	3.94342	2.59683	0.0122639	0.761268	2.50446
Single-cell pbulk	HSPC	Baseline	BRAF	1.68334	5.06291	2.59417	0.0123478	0.761268	2.50205
Single-cell pbulk	HSPC	Baseline	GCHFR	-1.63718	4.68552	-2.59665	0.0123598	0.761268	-2.5017
Single-cell pbulk	HSPC	Baseline	ADCK3	-1.18013	5.83527	-2.58675	0.0125847	0.761268	-2.49531
Single-cell pbulk	HSPC	Baseline	PANX1	-1.7317	3.72147	-2.58642	0.0125952	0.761268	-2.49501
Single-cell pbulk	HSPC	Baseline	GRIK5	-1.4373	3.34165	-2.58532	0.0126595	0.761268	-2.49321
Single-cell pbulk	HSPC	Baseline	DOPEY1	-1.71766	4.33791	-2.5962	0.0126622	0.761268	-2.49313
Single-cell pbulk	HSPC	Baseline	ZBTB45	-1.97424	4.25532	-2.59717	0.0127001	0.761268	-2.49207
Single-cell pbulk	HSPC	Baseline	KIAA1009	-1.77304	3.64366	-2.58394	0.0127141	0.761268	-2.49168
Single-cell pbulk	HSPC	Baseline	PCBP1	0.699631	8.37103	2.58206	0.0127978	0.761972	2.48935
Single-cell pbulk	HSPC	Baseline	TRABD	-1.14934	6.03779	-2.5784	0.0128914	0.763255	-2.48676
Single-cell pbulk	HSPC	Baseline	ATF7IP	-0.884331	6.38732	-2.57286	0.0130389	0.767704	-2.4827
Single-cell pbulk	HSPC	Day 28	COG3	1.5762	4.88997	3.05052	0.00367557	0.773266	2.90474
Single-cell pbulk	HSPC	Day 28	CDC42	0.701602	8.08857	3.03423	0.00378885	0.773266	2.89523
Single-cell pbulk	HSPC	Day 28	C1orf162	1.80084	5.42826	3.03833	0.00380524	0.773266	2.89387
Single-cell pbulk	HSPC	Day 28	ZNF678	1.71323	4.20848	3.0174	0.00397647	0.773266	2.88002
Single-cell pbulk	HSPC	Day 28	OSBPL9	1.02574	6.27308	3.01303	0.00402023	0.773266	2.87657
Single-cell pbulk	HSPC	Day 28	PLEC	1.8083	3.6587	3.0205	0.00411726	0.773266	2.86904
Single-cell pbulk	HSPC	Day 28	TATDN1	1.26232	5.85536	3.00367	0.00413021	0.773266	2.86804
Single-cell pbulk	HSPC	Day 28	C1D	1.46008	5.68405	2.98585	0.00437028	0.773266	2.85012
Single-cell pbulk	HSPC	Day 28	APLF	1.54762	3.83336	2.96437	0.00460221	0.773266	2.83363
Single-cell pbulk	HSPC	Day 28	AC009403.2	1.56483	3.74156	2.96248	0.00462631	0.773266	2.83196
Single-cell pbulk	HSPC	Day 28	CFL2	1.49359	3.86463	2.9587	0.00467495	0.773266	2.82862
Single-cell pbulk	HSPC	Day 28	GTPBP10	1.16698	4.69392	2.96289	0.00468176	0.773266	2.82815
Single-cell pbulk	HSPC	Day 28	SYNGAP1	1.51774	4.22992	2.95107	0.00482327	0.773266	2.81861
Single-cell pbulk	HSPC	Day 28	VAMP7	1.55096	5.28393	2.9455	0.00484836	0.773266	2.81694
Single-cell pbulk	HSPC	Day 28	SLC25A23	-1.36381	3.33801	-2.94198	0.00489554	0.773266	-2.81383
Single-cell pbulk	HSPC	Day 28	ZMIZ1	0.934892	7.24118	2.94628	0.00491102	0.773266	2.81281
Single-cell pbulk	HSPC	Day 28	UBN2	-1.41901	5.109	-2.94475	0.00491695	0.773266	-2.81242
Single-cell pbulk	HSPC	Day 28	TMX4	1.19038	6.41937	2.93825	0.00494612	0.773266	2.81052
Single-cell pbulk	HSPC	Day 28	USB1	-1.51604	4.34859	-2.93712	0.00496151	0.773266	-2.80952
Single-cell pbulk	HSPC	Baseline	PDE7B	-1.60709	3.84395	-2.56401	0.0134955	0.786901	-2.47042
Single-cell pbulk	HSPC	Baseline	MRPS9	1.50014	4.98128	2.56497	0.0135135	0.786901	2.46994
Single-cell pbulk	HSPC	Baseline	ARAP1	1.89962	4.63259	2.5618	0.0135976	0.78747	2.46772
Single-cell pbulk	HSPC	Baseline	PIK3AP1	1.72342	5.27828	2.55432	0.0137421	0.791515	2.46394
Single-cell pbulk	HSPC	Day 28	NIPAL2	1.6628	4.55204	2.93882	0.00518006	0.791874	2.79562
Single-cell pbulk	HSPC	Day 28	ITGA9	1.62497	5.51857	2.91926	0.00524903	0.791874	2.79134
Single-cell pbulk	HSPC	Day 28	ZNF410	1.6169	4.37429	2.93161	0.00538735	0.791874	2.78291
Single-cell pbulk	HSPC	Day 28	TIA1	-0.680892	6.88612	-2.89356	0.00560998	0.791874	-2.76975
Single-cell pbulk	HSPC	Day 28	IER2	1.78493	6.84033	2.89191	0.00565053	0.791874	2.7674
Single-cell pbulk	HSPC	Day 28	ZNF41	-1.37552	3.35894	-2.88883	0.00566312	0.791874	-2.76667
Single-cell pbulk	HSPC	Day 28	PHC3	1.49229	5.45544	2.87982	0.00582264	0.791874	2.75761
Single-cell pbulk	HSPC	Day 28	RBBP7	1.11837	6.67469	2.87905	0.00582926	0.791874	2.75723
Single-cell pbulk	HSPC	Day 28	RP11-644F5.11	1.30491	3.59975	2.88607	0.00585304	0.791874	2.7559
Single-cell pbulk	HSPC	Day 28	PCCA	1.51897	4.22768	2.87659	0.00587834	0.791874	2.75449
Single-cell pbulk	HSPC	Day 28	SBF1	1.56572	4.27256	2.8736	0.00590281	0.791874	2.75313
Single-cell pbulk	HSPC	Baseline	MKNK1	-1.75752	3.84086	-2.55093	0.0138623	0.79412	-2.46081
Single-cell pbulk	HSPC	Baseline	D2HGDH	-1.79307	3.96152	-2.54408	0.0140286	0.797749	-2.45653
Single-cell pbulk	HSPC	Baseline	LIAS	-1.72679	4.22992	-2.55107	0.0141445	0.797749	-2.45357
Single-cell pbulk	HSPC	Baseline	ASB13	1.50527	4.00538	2.53882	0.0142167	0.797749	2.45174
Single-cell pbulk	HSPC	Baseline	DNAJC3	1.36529	5.68139	2.53171	0.0145071	0.797749	2.44445
Single-cell pbulk	HSPC	Baseline	NIPAL3	-1.43363	4.99888	-2.65724	0.0146128	0.797749	-2.44184
Single-cell pbulk	HSPC	Baseline	RPLP2	0.42745	11.2838	2.52821	0.0146328	0.797749	2.44134
Single-cell pbulk	HSPC	Baseline	RAB2A	-0.828807	6.82601	-2.52595	0.0146866	0.797749	-2.44002
Single-cell pbulk	HSPC	Baseline	APIP	-1.36697	5.5286	-2.53044	0.0147336	0.797749	-2.43886
Single-cell pbulk	HSPC	Baseline	PRKRA	1.20245	5.76656	2.52358	0.0147756	0.797749	2.43783
Single-cell pbulk	HSPC	Baseline	KRAS	-0.950317	6.33226	-2.52292	0.0148543	0.797749	-2.43591
Single-cell pbulk	HSPC	Baseline	SLC10A5	1.63772	4.03065	2.52024	0.0148995	0.797749	2.43481
Single-cell pbulk	HSPC	Baseline	POMP	1.2797	6.55893	2.54282	0.0150031	0.797749	2.4323
Single-cell pbulk	HSPC	Baseline	AF196970.3	-1.53255	3.476	-2.51513	0.0150923	0.797749	-2.43016
Single-cell pbulk	HSPC	Baseline	MIB1	1.72799	5.21928	2.52134	0.0152465	0.797749	2.42647
Single-cell pbulk	HSPC	Baseline	MRP63	0.648789	7.4256	2.51039	0.0152732	0.797749	2.42583
Single-cell pbulk	HSPC	Baseline	HIST1H2BB	-1.40065	3.10084	-2.50618	0.015436	0.797749	-2.42199
Single-cell pbulk	HSPC	Baseline	CANT1	-1.6103	4.46356	-2.51714	0.0154845	0.797749	-2.42084
Single-cell pbulk	HSPC	Baseline	RFC2	1.71852	4.55592	2.50483	0.0154883	0.797749	2.42075
Single-cell pbulk	HSPC	Baseline	PTMA	0.392693	11.7264	2.50391	0.0155401	0.797749	2.41954
Single-cell pbulk	HSPC	Baseline	MYOM2	-1.45322	3.36163	-2.51111	0.015564	0.797749	-2.41898
Single-cell pbulk	HSPC	Baseline	EIF3E	0.537719	9.59004	2.51622	0.0156418	0.797749	2.41717
Single-cell pbulk	HSPC	Baseline	ITPRIP	-1.46167	3.20866	-2.53983	0.0157704	0.797749	-2.41419
Single-cell pbulk	HSPC	Baseline	CALM3	1.13991	6.71072	2.50709	0.0158774	0.797749	2.41172
Single-cell pbulk	HSPC	Baseline	RP11-539L10.3	-1.71764	3.21463	-2.49047	0.0160559	0.797749	-2.40764
Single-cell pbulk	HSPC	Baseline	ALKBH2	-1.59398	4.56094	-2.49884	0.0160576	0.797749	-2.4076
Single-cell pbulk	HSPC	Baseline	MT-ND5	0.527772	10.5508	2.49124	0.0160578	0.797749	2.4076
Single-cell pbulk	HSPC	Baseline	CDC73	1.49789	6.01278	2.49164	0.0160722	0.797749	2.40727
Single-cell pbulk	HSPC	Baseline	UBAC2-AS1	-1.67487	3.31825	-2.49999	0.0160789	0.797749	-2.40712
Single-cell pbulk	HSPC	Baseline	ZKSCAN1	-0.851212	7.3165	-2.49172	0.0161085	0.797749	-2.40645
Single-cell pbulk	HSPC	Day 28	TNIP1	1.0742	6.08669	2.86224	0.00611711	0.798144	2.74144
Single-cell pbulk	HSPC	Day 28	AIP	1.14058	6.30491	2.85471	0.00621311	0.798144	2.73632
Single-cell pbulk	HSPC	Day 28	BRPF1	1.65961	4.58853	2.84889	0.00631181	0.798144	2.73113
Single-cell pbulk	HSPC	Day 28	CTB-31O20.2	-1.36279	4.1691	-2.83925	0.00647852	0.798144	-2.72252
Single-cell pbulk	HSPC	Day 28	HERC6	-1.34983	3.57314	-2.84378	0.00652328	0.798144	-2.72025
Single-cell pbulk	HSPC	Day 28	SOD2	0.855449	7.64165	2.82296	0.00681701	0.798144	2.70565
Single-cell pbulk	HSPC	Day 28	GNAS	0.356776	9.59594	2.8252	0.00689246	0.798144	2.702
Single-cell pbulk	HSPC	Day 28	ZCCHC3	1.62333	4.59025	2.8373	0.00694195	0.798144	2.69962
Single-cell pbulk	HSPC	Day 28	COPS2	1.29227	6.20703	2.81294	0.00695393	0.798144	2.69904
Single-cell pbulk	HSPC	Day 28	GEMIN5	-1.52019	4.49427	-2.81245	0.00721232	0.798144	-2.68688
Single-cell pbulk	HSPC	Day 28	TSSC4	-1.10211	5.15947	-2.79518	0.00729306	0.798144	-2.68316
Single-cell pbulk	HSPC	Day 28	YWHAZ	0.484826	8.38642	2.7982	0.00734386	0.798144	2.68084
Single-cell pbulk	HSPC	Day 28	C6orf1	1.35353	4.78665	2.79215	0.00735222	0.798144	2.68045
Single-cell pbulk	HSPC	Day 28	ANKRD49	1.63816	4.2295	2.78661	0.00750739	0.798144	2.67346
Single-cell pbulk	HSPC	Day 28	KLF2	2.55917	4.97402	2.79021	0.0076661	0.798144	2.66643
Single-cell pbulk	HSPC	Day 28	SASS6	1.54197	3.97923	2.77543	0.00773261	0.798144	2.66353
Single-cell pbulk	HSPC	Day 28	FOXJ3	1.3252	4.99991	2.76428	0.0079195	0.798144	2.65548
Single-cell pbulk	HSPC	Day 28	SH2D3C	1.43133	4.49847	2.76747	0.00796213	0.798144	2.65367
Single-cell pbulk	HSPC	Day 28	RRM2B	1.47372	4.28307	2.75976	0.00801516	0.798144	2.65143
Single-cell pbulk	HSPC	Day 28	SCFD2	-1.68137	4.55695	-2.75649	0.00808499	0.798144	-2.6485
Single-cell pbulk	HSPC	Day 28	PDE7B	-1.39149	3.84395	-2.75677	0.00809901	0.798144	-2.64791
Single-cell pbulk	HSPC	Day 28	EPC2	1.28801	4.66466	2.7564	0.00810554	0.798144	2.64764
Single-cell pbulk	HSPC	Day 28	TRIOBP	1.63268	4.86782	2.7535	0.00814951	0.798144	2.64581
Single-cell pbulk	HSPC	Day 28	USO1	1.70898	5.67759	2.7458	0.00831754	0.798144	2.6389
Single-cell pbulk	HSPC	Day 28	ERO1L	1.35184	4.8073	2.74577	0.00832712	0.798144	2.63851
Single-cell pbulk	HSPC	Day 28	THRAP3	0.514206	7.39401	2.74895	0.00839784	0.798144	2.63564
Single-cell pbulk	HSPC	Day 28	PARP10	-1.58885	4.54919	-2.74129	0.0084173	0.798144	-2.63486
Single-cell pbulk	HSPC	Day 28	RNF103	1.55793	4.14518	2.73384	0.00870884	0.798144	2.62328
Single-cell pbulk	HSPC	Day 28	NUDT6	-1.36615	3.52232	-2.72742	0.00873147	0.798144	-2.62239
Single-cell pbulk	HSPC	Day 28	FAM216A	1.18315	5.71657	2.72187	0.00886027	0.798144	2.6174
Single-cell pbulk	HSPC	Day 28	MUT	1.76024	4.55509	2.72173	0.00886357	0.798144	2.61727
Single-cell pbulk	HSPC	Day 28	GK	-1.61237	4.14968	-2.73973	0.00886466	0.798144	-2.61723
Single-cell pbulk	HSPC	Day 28	HACL1	1.62757	4.94022	2.72141	0.00897173	0.798144	2.61313
Single-cell pbulk	HSPC	Day 28	DCAF11	1.17054	5.72875	2.71659	0.00899509	0.798144	2.61224
Single-cell pbulk	HSPC	Day 28	FAM174A	1.44835	4.20064	2.72817	0.00900872	0.798144	2.61172
Single-cell pbulk	HSPC	Day 28	CBLB	1.52705	4.89313	2.71991	0.00900899	0.798144	2.61171
Single-cell pbulk	HSPC	Day 28	DDX19B	-1.4916	4.00693	-2.71806	0.00904469	0.798144	-2.61036
Single-cell pbulk	HSPC	Day 28	ARHGAP1	-1.29788	5.17267	-2.7131	0.00906713	0.798144	-2.60951
Single-cell pbulk	HSPC	Day 28	JMJD1C	1.06206	6.79674	2.71092	0.00913042	0.798144	2.60713
Single-cell pbulk	HSPC	Day 28	DPM1	-1.37363	4.64083	-2.72714	0.00927657	0.798144	-2.60169
Single-cell pbulk	HSPC	Day 28	EIF2AK1	0.905456	7.01104	2.70295	0.00932491	0.798144	2.59991
Single-cell pbulk	HSPC	Day 28	RNASE2	-1.34082	3.02594	-2.70231	0.00934465	0.798144	-2.59918
Single-cell pbulk	HSPC	Day 28	ZNF793	1.38395	3.97896	2.70729	0.00941598	0.798144	2.59657
Single-cell pbulk	HSPC	Day 28	KIAA0947	-1.39011	5.38528	-2.69318	0.00956568	0.798144	-2.59115
Single-cell pbulk	HSPC	Day 28	PLEKHM1	1.41597	4.59738	2.71348	0.00960077	0.798144	2.58989
Single-cell pbulk	HSPC	Day 28	MAPKAPK5	1.26671	5.05234	2.69095	0.00960993	0.798144	2.58956
Single-cell pbulk	HSPC	Day 28	SCRIB	-1.11336	3.23163	-2.68975	0.00963999	0.798144	-2.58848
Single-cell pbulk	HSPC	Day 28	LARP1B	1.44802	4.57757	2.7256	0.00975591	0.798144	2.58436
Single-cell pbulk	HSPC	Day 28	PYGO2	1.54685	4.46405	2.67903	0.00991417	0.798144	2.57881
Single-cell pbulk	HSPC	Day 28	SNAPC4	1.18239	3.33961	2.67861	0.00995961	0.798144	2.57723
Single-cell pbulk	HSPC	Day 28	ZNF3	-1.33519	4.84346	-2.6762	0.00998746	0.798144	-2.57626
Single-cell pbulk	HSPC	Day 28	NEK8	1.31284	3.74478	2.67478	0.0100247	0.798144	2.57498
Single-cell pbulk	HSPC	Day 28	DNAAF2	-1.03995	6.07584	-2.6746	0.0100294	0.798144	-2.57481
Single-cell pbulk	HSPC	Day 28	MCFD2	1.45033	5.39319	2.67305	0.0100832	0.798144	2.57296
Single-cell pbulk	HSPC	Day 28	GLCE	1.2073	3.6523	2.67313	0.0100917	0.798144	2.57267
Single-cell pbulk	HSPC	Baseline	THAP8	-1.82962	3.61747	-2.48348	0.0163389	0.798162	-2.40126
Single-cell pbulk	HSPC	Baseline	B3GNT5	1.48534	4.3558	2.48335	0.0163438	0.798162	2.40115
Single-cell pbulk	HSPC	Baseline	TMEM161A	1.5157	4.32202	2.48923	0.0163651	0.798162	2.40067
Single-cell pbulk	HSPC	Baseline	VAMP2	1.50324	5.69157	2.48955	0.0164716	0.798162	2.39829
Single-cell pbulk	HSPC	Baseline	PPTC7	1.30992	4.37791	2.47812	0.0166135	0.798162	2.39515
Single-cell pbulk	HSPC	Baseline	GATAD1	1.36064	5.91378	2.47631	0.0166335	0.798162	2.39471
Single-cell pbulk	HSPC	Baseline	TMEM17	1.59259	3.65815	2.48161	0.0166621	0.798162	2.39408
Single-cell pbulk	HSPC	Baseline	ZNF737	-1.81478	4.6881	-2.47819	0.0167194	0.798162	-2.39282
Single-cell pbulk	HSPC	Day 1	SLC9A6	-2.08726	3.5661	-4.05711	0.000171463	0.798301	-3.75773
Single-cell pbulk	HSPC	Day 1	NELFCD	1.39692	5.81931	3.93388	0.000264014	0.798301	3.64827
Single-cell pbulk	HSPC	Day 1	TST	-2.66195	4.13621	-3.74253	0.000490907	0.798301	-3.48567
Single-cell pbulk	HSPC	Day 1	ZNF595	-1.86866	3.93414	-3.58922	0.000818879	0.798301	-3.34633
Single-cell pbulk	HSPC	Day 1	SNHG10	-1.78928	4.64925	-3.42716	0.00122748	0.798301	-3.23242
Single-cell pbulk	HSPC	Day 1	IL17RA	2.16422	4.25564	3.44959	0.00132076	0.798301	3.21143
Single-cell pbulk	HSPC	Day 1	TMEM39A	2.09183	4.21585	3.40215	0.00133303	0.798301	3.20877
Single-cell pbulk	HSPC	Day 1	SLC25A23	-1.57508	3.33801	-3.36895	0.00144347	0.798301	-3.18582
Single-cell pbulk	HSPC	Day 1	TFDP1	1.86959	5.24364	3.3435	0.00155625	0.798301	3.16399
Single-cell pbulk	HSPC	Day 1	ZDBF2	1.5132	3.18729	3.34867	0.00163624	0.798301	3.14937
Single-cell pbulk	HSPC	Day 1	WDR74	1.46827	5.83319	3.34709	0.0016424	0.798301	3.14827
Single-cell pbulk	HSPC	Day 1	HOXA5	-1.8866	3.48002	-3.33777	0.00168213	0.798301	-3.14128
Single-cell pbulk	HSPC	Day 1	ZNF117	-1.73129	3.56085	-3.31686	0.00168321	0.798301	-3.14109
Single-cell pbulk	HSPC	Day 1	RP11-326C3.11	-1.84904	3.29893	-3.3134	0.00170931	0.798301	-3.13658
Single-cell pbulk	HSPC	Day 1	RP11-474G23.3	1.56565	3.28986	3.3448	0.00172347	0.798301	3.13416
Single-cell pbulk	HSPC	Day 1	PTGER2	1.91012	5.81652	3.29109	0.00181626	0.798301	3.11874
Single-cell pbulk	HSPC	Day 1	PRKRA	1.2628	5.76656	3.28974	0.00192561	0.798301	3.10147
Single-cell pbulk	HSPC	Day 1	KB-431C1.4	1.30153	5.83259	3.26791	0.00199059	0.798301	3.09163
Single-cell pbulk	HSPC	Day 1	TSSC4	-1.46581	5.15947	-3.25054	0.00204321	0.798301	-3.08388
Single-cell pbulk	HSPC	Day 1	DIXDC1	-1.50235	3.06558	-3.24707	0.0020639	0.798301	-3.08088
Single-cell pbulk	HSPC	Day 1	PDE7B	-1.83807	3.84395	-3.23555	0.00213725	0.798301	-3.07047
Single-cell pbulk	HSPC	Day 1	TIMP3	1.85236	5.62314	3.23864	0.00214902	0.798301	3.06883
Single-cell pbulk	HSPC	Day 1	ZNF101	1.63681	3.40221	3.24286	0.00218063	0.798301	3.06446
Single-cell pbulk	HSPC	Day 1	SEMA4B	-1.75583	3.35555	-3.22788	0.0021843	0.798301	-3.06396
Single-cell pbulk	HSPC	Day 1	FBXL8	-1.92743	3.5945	-3.2247	0.00220939	0.798301	-3.06054
Single-cell pbulk	HSPC	Day 1	SEMA3C	-2.35432	4.95013	-3.20592	0.0023251	0.798301	-3.04522
Single-cell pbulk	HSPC	Day 1	SMARCD1	1.51616	5.47608	3.20141	0.00235555	0.798301	3.0413
Single-cell pbulk	HSPC	Day 1	MTPN	0.672915	7.8016	3.18665	0.00246569	0.798301	3.02752
Single-cell pbulk	HSPC	Day 1	ABCD3	-1.9904	4.42657	-3.18076	0.00254306	0.798301	-3.01817
Single-cell pbulk	HSPC	Day 1	TBL1XR1	0.93145	6.33947	3.16935	0.00258306	0.798301	3.01344
Single-cell pbulk	HSPC	Day 1	ZNF880	1.667	4.59764	3.19278	0.00260652	0.798301	3.01069
Single-cell pbulk	HSPC	Day 1	MCFD2	-1.738	5.39319	-3.17077	0.00275597	0.798301	-2.99372
Single-cell pbulk	HSPC	Day 1	ZNF169	1.63389	3.73279	3.13217	0.00287286	0.798301	2.98102
Single-cell pbulk	HSPC	Day 1	CBX5	1.90988	5.15773	3.12681	0.00291705	0.798301	2.97635
Single-cell pbulk	HSPC	Day 1	QDPR	1.44731	5.02619	3.12491	0.00293289	0.798301	2.97469
Single-cell pbulk	HSPC	Day 1	EIF1AY	1.24916	4.44441	3.1208	0.00296735	0.798301	2.9711
Single-cell pbulk	HSPC	Day 1	PTPN18	1.48305	5.43609	3.07003	0.00345164	0.798301	2.92436
Single-cell pbulk	HSPC	Day 1	ARRDC3	2.09032	4.86423	3.06535	0.00358036	0.798301	2.91295
Single-cell pbulk	HSPC	Day 1	PILRB	1.68643	5.49471	3.04984	0.0036266	0.798301	2.90894
Single-cell pbulk	HSPC	Day 1	XRCC6	-0.637495	7.42879	-3.04722	0.00365336	0.798301	-2.90664
Single-cell pbulk	HSPC	Day 1	BRWD3	1.73357	4.58028	3.09393	0.00365608	0.798301	2.9064
Single-cell pbulk	HSPC	Day 1	MORC3	-1.57108	5.70888	-3.0504	0.00366582	0.798301	-2.90557
Single-cell pbulk	HSPC	Day 1	TVP23B	1.60432	4.28508	3.07054	0.00367676	0.798301	2.90464
Single-cell pbulk	HSPC	Day 1	ATXN2L	1.17393	6.41371	3.04169	0.00371044	0.798301	2.90178
Single-cell pbulk	HSPC	Day 1	DENND6A	-1.46625	4.90141	-3.02722	0.00386397	0.798301	-2.88906
Single-cell pbulk	HSPC	Day 1	RBM7	1.92825	4.40236	3.02319	0.00390774	0.798301	2.88551
Single-cell pbulk	HSPC	Day 1	FUT8	1.70283	4.69484	3.03055	0.00401926	0.798301	2.87665
Single-cell pbulk	HSPC	Day 1	ZCCHC3	-1.91408	4.59025	-3.02041	0.00405138	0.798301	-2.87413
Single-cell pbulk	HSPC	Day 1	CRLF3	1.61356	5.25694	3.00555	0.00421526	0.798301	2.86159
Single-cell pbulk	HSPC	Day 1	G3BP1	0.832719	7.00822	3.01028	0.00438698	0.798301	2.84891
Single-cell pbulk	HSPC	Day 1	SLC36A1	1.584	3.49532	2.96954	0.00453681	0.798301	2.8382
Single-cell pbulk	HSPC	Day 1	HAUS6	1.85304	4.16859	2.96685	0.0045708	0.798301	2.83582
Single-cell pbulk	HSPC	Day 1	MFGE8	-1.70679	4.45959	-2.96679	0.0046159	0.798301	-2.83268
Single-cell pbulk	HSPC	Day 1	UBE2D2	-0.708889	7.6677	-2.99051	0.00465537	0.798301	-2.82996
Single-cell pbulk	HSPC	Day 1	hsa-mir-8072	1.93622	4.05762	2.97067	0.00470614	0.798301	2.82649
Single-cell pbulk	HSPC	Day 1	ATP8B2	-1.70147	3.68977	-2.95494	0.00472369	0.798301	-2.8253
Single-cell pbulk	HSPC	Day 1	APOL6	1.83671	4.39078	2.96027	0.00484829	0.798301	2.81694
Single-cell pbulk	HSPC	Day 1	SETD5	1.10714	6.1521	2.95786	0.00485536	0.798301	2.81648
Single-cell pbulk	HSPC	Day 1	SLC12A2	-1.77244	4.16927	-2.94453	0.00493457	0.798301	-2.81127
Single-cell pbulk	HSPC	Day 1	PIAS1	1.28365	5.92629	2.94652	0.00495119	0.798301	2.81019
Single-cell pbulk	HSPC	Day 1	DNAJC4	1.08566	7.12171	2.95408	0.00526973	0.798301	2.79007
Single-cell pbulk	HSPC	Day 1	CENPF	1.87328	4.24536	2.92388	0.00536227	0.798301	2.78443
Single-cell pbulk	HSPC	Day 1	LRRC70	1.75995	4.53956	2.90572	0.00540789	0.798301	2.78168
Single-cell pbulk	HSPC	Day 1	DCTD	-1.06351	5.71921	-2.90569	0.00540833	0.798301	-2.78165
Single-cell pbulk	HSPC	Day 1	CTD-2020K17.1	1.36757	6.33727	2.91	0.00549052	0.798301	2.77675
Single-cell pbulk	HSPC	Day 1	FANCL	1.46756	5.51627	2.89581	0.0055562	0.798301	2.77288
Single-cell pbulk	HSPC	Day 1	KIF5B	-1.00957	6.73893	-2.89282	0.00560182	0.798301	-2.77022
Single-cell pbulk	HSPC	Day 1	ACOT4	-1.10949	3.0549	-2.89099	0.00562982	0.798301	-2.7686
Single-cell pbulk	HSPC	Day 1	ADNP	0.930683	6.22568	2.88556	0.00571384	0.798301	2.76377
Single-cell pbulk	HSPC	Day 1	TOP3B	-1.84839	3.7146	-2.89272	0.00575923	0.798301	-2.76118
Single-cell pbulk	HSPC	Day 1	MYO15B	1.54565	5.04499	2.88723	0.00596279	0.798301	2.74982
Single-cell pbulk	HSPC	Day 1	RP11-463O12.3	-1.80962	3.70588	-2.86808	0.00599201	0.798301	-2.74822
Single-cell pbulk	HSPC	Day 1	SCAF8	1.60624	5.35105	2.86182	0.00609456	0.798301	2.74265
Single-cell pbulk	HSPC	Day 1	PCYT1B	1.73142	4.01221	2.85963	0.00613943	0.798301	2.74024
Single-cell pbulk	HSPC	Day 1	RASAL3	-1.55478	5.65817	-2.8485	0.00631844	0.798301	-2.73078
Single-cell pbulk	HSPC	Day 1	ADAM22	-1.76847	3.7714	-2.84689	0.00635643	0.798301	-2.7288
Single-cell pbulk	HSPC	Day 1	U91328.19	1.59155	3.3714	2.84251	0.00642166	0.798301	2.72544
Single-cell pbulk	HSPC	Day 1	GABARAPL2	0.756531	7.20865	2.83923	0.00647865	0.798301	2.72252
Single-cell pbulk	HSPC	Day 1	TNFSF13	1.63989	4.4258	2.83714	0.00651532	0.798301	2.72065
Single-cell pbulk	HSPC	Day 1	ERLEC1	1.66326	5.4834	2.8421	0.00654431	0.798301	2.71918
Single-cell pbulk	HSPC	Day 1	ATL3	-1.56298	4.83101	-2.83558	0.0065483	0.798301	-2.71898
Single-cell pbulk	HSPC	Day 1	SLC7A6	-1.64208	3.91626	-2.83265	0.00659472	0.798301	-2.71665
Single-cell pbulk	HSPC	Day 1	POMC	1.5888	4.2333	2.8376	0.0066119	0.798301	2.71578
Single-cell pbulk	HSPC	Day 1	ZNF543	-1.75473	3.62815	-2.83035	0.00663567	0.798301	-2.7146
Single-cell pbulk	HSPC	Day 1	INTS8	1.40533	5.51615	2.82439	0.00674319	0.798301	2.70927
Single-cell pbulk	HSPC	Day 1	RP11-1407O15.2	-1.76603	4.99042	-2.81805	0.00686873	0.798301	-2.70314
Single-cell pbulk	HSPC	Day 1	PBX1	1.17221	5.92933	2.81204	0.00697072	0.798301	2.69824
Single-cell pbulk	HSPC	Day 1	TIMP2	-2.03615	4.69573	-2.81432	0.00701323	0.798301	-2.69622
Single-cell pbulk	HSPC	Day 1	SECISBP2L	-1.34091	5.85563	-2.80974	0.00701392	0.798301	-2.69618
Single-cell pbulk	HSPC	Day 1	TIMM17A	-1.48093	4.96474	-2.81141	0.0070165	0.798301	-2.69606
Single-cell pbulk	HSPC	Day 1	RP11-361F15.2	1.1998	3.27231	2.81277	0.00701748	0.798301	2.69601
Single-cell pbulk	HSPC	Day 1	OSBPL7	1.46674	3.56406	2.79992	0.00722875	0.798301	2.68612
Single-cell pbulk	HSPC	Day 1	WDR19	-1.48862	3.94918	-2.80364	0.00723839	0.798301	-2.68567
Single-cell pbulk	HSPC	Day 1	ZFAND4	-1.8151	4.2542	-2.79326	0.00748371	0.798301	-2.67452
Single-cell pbulk	HSPC	Day 1	AC021860.1	-1.19971	3.05854	-2.79726	0.00749407	0.798301	-2.67405
Single-cell pbulk	HSPC	Day 1	CTC-459F4.3	1.76296	3.72804	2.77675	0.00766094	0.798301	2.66666
Single-cell pbulk	HSPC	Day 1	LHFP	-1.72616	3.64802	-2.77267	0.00778656	0.798301	-2.66119
Single-cell pbulk	HSPC	Day 1	UBR3	-1.85846	5.06325	-2.77994	0.00788077	0.798301	-2.65714
Single-cell pbulk	HSPC	Day 1	NPC1	1.47	3.52194	2.77251	0.00788462	0.798301	2.65697
Single-cell pbulk	HSPC	Day 1	OAS1	-1.40885	3.16992	-2.76358	0.00793427	0.798301	-2.65485
Single-cell pbulk	HSPC	Day 1	ADCY7	-1.63996	4.38101	-2.78647	0.00796292	0.798301	-2.65364
Single-cell pbulk	HSPC	Day 1	ZNF487	-1.64134	4.16797	-2.76117	0.00798526	0.798301	-2.65269
Single-cell pbulk	HSPC	Day 1	VPS9D1-AS1	-1.13572	3.36517	-2.74548	0.00832451	0.798301	-2.63862
Single-cell pbulk	HSPC	Day 1	LIPT1	1.57815	3.86167	2.74387	0.00836006	0.798301	2.63717
Single-cell pbulk	HSPC	Day 1	ARMC9	1.48642	3.33801	2.74178	0.00840639	0.798301	2.6353
Single-cell pbulk	HSPC	Day 1	SNTA1	-1.25801	3.08473	-2.74305	0.00843374	0.798301	-2.63419
Single-cell pbulk	HSPC	Day 1	CDC26	1.28386	5.56574	2.76495	0.0084368	0.798301	2.63407
Single-cell pbulk	HSPC	Day 1	FRS2	1.68605	4.07943	2.73917	0.00846477	0.798301	2.63295
Single-cell pbulk	HSPC	Day 1	JMY	-1.40778	5.14444	-2.73351	0.00859232	0.798301	-2.62786
Single-cell pbulk	HSPC	Day 1	RNASEK	0.593987	7.73216	2.7463	0.00859799	0.798301	2.62764
Single-cell pbulk	HSPC	Day 1	MAN2A2	1.42306	5.70345	2.73055	0.00865969	0.798301	2.6252
Single-cell pbulk	HSPC	Day 1	ATP1B3	1.23329	5.84229	2.72787	0.00872128	0.798301	2.62279
Single-cell pbulk	HSPC	Day 1	ZFP64	1.25525	4.17453	2.72654	0.00875184	0.798301	2.6216
Single-cell pbulk	HSPC	Day 1	HERC6	-1.34267	3.57314	-2.72862	0.00894626	0.798301	-2.6141
Single-cell pbulk	HSPC	Day 1	VEZT	1.00906	5.72445	2.73207	0.00896642	0.798301	2.61333
Single-cell pbulk	HSPC	Day 1	ZC3H15	-0.704516	6.93315	-2.71584	0.00900219	0.798301	-2.61197
Single-cell pbulk	HSPC	Day 1	USP9Y	1.19219	3.34343	2.71719	0.00900655	0.798301	2.61181
Single-cell pbulk	HSPC	Day 1	KIAA1009	-1.64543	3.64366	-2.72281	0.00902718	0.798301	-2.61102
Single-cell pbulk	HSPC	Day 1	BTN2A2	-1.6984	3.65798	-2.71853	0.00903907	0.798301	-2.61057
Single-cell pbulk	HSPC	Baseline	NDUFAF4	1.59996	4.9306	2.5028	0.0168076	0.798775	2.39089
Single-cell pbulk	HSPC	Day 1	ZNF57	-1.24442	3.15203	-2.71876	0.00916267	0.799794	-2.60592
Single-cell pbulk	HSPC	Day 1	FN3KRP	-1.88017	4.71601	-2.72397	0.00920691	0.799794	-2.60427
Single-cell pbulk	HSPC	Day 1	PM20D2	1.54544	4.79046	2.69475	0.00951464	0.803213	2.59299
Single-cell pbulk	HSPC	Day 1	TRMT5	-1.5979	3.50299	-2.6921	0.00958085	0.803213	-2.5906
Single-cell pbulk	HSPC	Day 1	AP001816.1	1.55498	3.90778	2.70755	0.00958603	0.803213	2.59041
Single-cell pbulk	HSPC	Day 1	PYCRL	-1.34154	3.29367	-2.68802	0.00968376	0.803213	-2.58692
Single-cell pbulk	HSPC	Day 1	BPNT1	1.51762	3.80827	2.68795	0.00968555	0.803213	2.58686
Single-cell pbulk	HSPC	Day 1	PITHD1	1.38918	5.67943	2.72945	0.00984071	0.803213	2.58138
Single-cell pbulk	HSPC	Day 1	PSAP	0.800125	7.60704	2.68165	0.00984649	0.803213	2.58117
Single-cell pbulk	HSPC	Day 1	TTTY14	1.21454	3.00896	2.69111	0.00985258	0.803213	2.58096
Single-cell pbulk	HSPC	Day 28	DHPS	-0.979898	6.0032	-2.66444	0.0103547	0.806262	-2.56375
Single-cell pbulk	HSPC	Day 28	PPOX	1.2978	4.56348	2.66362	0.0103761	0.806262	2.56304
Single-cell pbulk	HSPC	Day 28	SIK3	1.04589	6.38031	2.65859	0.0104562	0.806262	2.56037
Single-cell pbulk	HSPC	Day 28	SCARB1	-1.50074	4.30772	-2.65822	0.0104986	0.806262	-2.55896
Single-cell pbulk	HSPC	Day 28	MARCH2	1.4393	4.73045	2.66665	0.0108658	0.810738	2.54698
Single-cell pbulk	HSPC	Day 28	RP11-488L18.8	-1.37692	5.03212	-2.63799	0.0110302	0.810738	-2.54174
Single-cell pbulk	HSPC	Day 28	RABL2B	-1.62508	4.66406	-2.63649	0.011073	0.810738	-2.54039
Single-cell pbulk	HSPC	Day 28	AC011043.1	1.22974	3.38013	2.63654	0.0110858	0.810738	2.53998
Single-cell pbulk	HSPC	Day 28	PHF10	1.37179	4.64553	2.62938	0.0112785	0.810738	2.53395
Single-cell pbulk	HSPC	Day 28	ZMYM2	1.08204	6.19162	2.62669	0.011359	0.810738	2.53146
Single-cell pbulk	HSPC	Day 28	TMEM223	-1.35746	5.03564	-2.6244	0.0114242	0.810738	-2.52945
Single-cell pbulk	HSPC	Day 28	SLC36A1	1.21804	3.49532	2.62373	0.0114441	0.810738	2.52884
Single-cell pbulk	HSPC	Day 28	MAPKAPK5-AS1	-1.31761	5.28415	-2.62487	0.0114664	0.810738	-2.52815
Single-cell pbulk	HSPC	Day 28	WIZ	-1.46866	4.34899	-2.61825	0.0116069	0.810738	-2.52388
Single-cell pbulk	HSPC	Day 28	PRDM4	-1.23037	4.28548	-2.61808	0.0119645	0.810738	-2.51319
Single-cell pbulk	HSPC	Day 28	RPA1	1.2683	5.18194	2.60776	0.0121566	0.810738	2.50757
Single-cell pbulk	HSPC	Day 28	RANBP9	1.38016	4.99287	2.59942	0.0121856	0.810738	2.50672
Single-cell pbulk	HSPC	Day 28	LENG1	1.35653	4.37666	2.59925	0.0122769	0.810738	2.50409
Single-cell pbulk	HSPC	Day 28	TCEAL1	-1.299	4.39817	-2.59779	0.0123214	0.810738	-2.5028
Single-cell pbulk	HSPC	Day 28	CRYZL1	1.27165	5.31586	2.59223	0.0124092	0.810738	2.50029
Single-cell pbulk	HSPC	Day 28	ACOX3	1.27472	3.6245	2.61986	0.0124554	0.810738	2.49897
Single-cell pbulk	HSPC	Day 28	CCDC146	-1.28041	3.41056	-2.58468	0.0126514	0.810738	-2.49343
Single-cell pbulk	HSPC	Day 28	ZNF100	-1.29464	5.2183	-2.58219	0.0127363	0.810738	-2.49106
Single-cell pbulk	HSPC	Day 28	KANSL1L	1.47085	4.73265	2.58081	0.0127771	0.810738	2.48992
Single-cell pbulk	HSPC	Day 28	LINC00969	-1.19436	5.38998	-2.57996	0.0128049	0.810738	-2.48915
Single-cell pbulk	HSPC	Day 28	POLR1A	-1.76451	4.36726	-2.57023	0.0131266	0.810738	-2.48032
Single-cell pbulk	HSPC	Day 28	SNRNP70	-0.614857	6.86708	-2.56988	0.0132227	0.810738	-2.47771
Single-cell pbulk	HSPC	Day 28	CD69	1.6789	7.35505	2.56784	0.0132761	0.810738	2.47628
Single-cell pbulk	HSPC	Day 28	RANBP2	1.01111	6.7854	2.56201	0.0134054	0.810738	2.47281
Single-cell pbulk	HSPC	Day 28	GTF2B	1.30386	5.81452	2.55982	0.013483	0.810738	2.47075
Single-cell pbulk	HSPC	Day 28	ALDH18A1	-1.14002	5.31057	-2.60244	0.0134841	0.810738	-2.47072
Single-cell pbulk	HSPC	Day 28	PJA2	1.15213	6.28181	2.55244	0.0137343	0.810738	2.46414
Single-cell pbulk	HSPC	Day 28	DNAJC9	1.79179	5.3605	2.55019	0.0138275	0.810738	2.46171
Single-cell pbulk	HSPC	Day 28	PPP1R3D	-1.45814	3.5806	-2.55869	0.0139352	0.810738	-2.45893
Single-cell pbulk	HSPC	Day 28	COMMD3	1.26001	5.45965	2.54794	0.0139393	0.810738	2.45882
Single-cell pbulk	HSPC	Day 28	ABCF1	-1.29854	5.39637	-2.54144	0.0141228	0.810738	-2.45412
Single-cell pbulk	HSPC	Day 28	GGCX	-1.2428	4.1517	-2.5446	0.0141657	0.810738	-2.45303
Single-cell pbulk	HSPC	Day 28	RP11-453F18--B.1	-1.54496	4.09785	-2.53986	0.0141793	0.810738	-2.45269
Single-cell pbulk	HSPC	Day 28	COLGALT1	-1.39194	3.95936	-2.53937	0.0141968	0.810738	-2.45225
Single-cell pbulk	HSPC	Day 28	XXbac-B135H6.15	1.37792	3.86506	2.53439	0.0144361	0.810738	2.44622
Single-cell pbulk	HSPC	Day 28	C14orf142	1.36551	4.21398	2.55127	0.014556	0.810738	2.44324
Single-cell pbulk	HSPC	Day 28	GSTM4	1.21997	4.6033	2.52401	0.0148471	0.810738	2.43609
Single-cell pbulk	HSPC	Day 28	GDI1	-1.50015	5.28625	-2.52159	0.0149009	0.810738	-2.43478
Single-cell pbulk	HSPC	Day 28	GRB2	0.936233	6.9146	2.51941	0.0149569	0.810738	2.43342
Single-cell pbulk	HSPC	Day 28	MUL1	1.26142	4.2762	2.518	0.015076	0.810738	2.43055
Single-cell pbulk	HSPC	Day 28	NGDN	-1.04748	5.4151	-2.5142	0.0151278	0.810738	-2.4293
Single-cell pbulk	HSPC	Day 28	WRB	1.27204	5.11225	2.51219	0.0152045	0.810738	2.42747
Single-cell pbulk	HSPC	Day 28	IFNGR2	1.14194	5.44238	2.50903	0.0153562	0.810738	2.42387
Single-cell pbulk	HSPC	Day 28	SAMD9	-1.02386	5.93253	-2.51564	0.015389	0.810738	-2.42309
Single-cell pbulk	HSPC	Day 28	TMEM222	1.22259	4.84444	2.51469	0.0153975	0.810738	2.42289
Single-cell pbulk	HSPC	Day 28	INPP5B	1.19151	5.1404	2.50669	0.0154632	0.810738	2.42134
Single-cell pbulk	HSPC	Day 28	CREM	1.30284	4.106	2.50232	0.0155859	0.810738	2.41847
Single-cell pbulk	HSPC	Day 28	ZNF76	1.35927	4.5274	2.50137	0.0156292	0.810738	2.41746
Single-cell pbulk	HSPC	Day 28	FSD1L	1.12929	3.21773	2.50097	0.0157159	0.810738	2.41545
Single-cell pbulk	HSPC	Day 28	CDKN2AIPNL	-1.2101	5.2068	-2.49892	0.0157901	0.810738	-2.41373
Single-cell pbulk	HSPC	Day 28	AMBRA1	-1.53592	4.20048	-2.49518	0.0158677	0.810738	-2.41194
Single-cell pbulk	HSPC	Day 28	DCTD	-0.911649	5.71921	-2.48944	0.016097	0.810738	-2.40671
Single-cell pbulk	HSPC	Day 28	LBR	-1.19098	6.24309	-2.48395	0.0163796	0.810738	-2.40035
Single-cell pbulk	HSPC	Day 28	CPNE2	-1.44009	3.5914	-2.48482	0.0164057	0.810738	-2.39976
Single-cell pbulk	HSPC	Day 28	DCP2	1.31388	5.671	2.47978	0.0165074	0.810738	2.3975
Single-cell pbulk	HSPC	Day 28	C18orf21	1.45691	4.67654	2.50167	0.0165394	0.810738	2.39679
Single-cell pbulk	HSPC	Day 28	LINC00630	1.01623	3.39259	2.47678	0.0166553	0.810738	2.39423
Single-cell pbulk	HSPC	Day 28	PDE7A	-0.957051	6.1696	-2.47566	0.0166605	0.810738	-2.39412
Single-cell pbulk	HSPC	Day 28	ZNF33A	1.08787	5.98065	2.47394	0.0167321	0.810738	2.39254
Single-cell pbulk	HSPC	Day 28	STK17A	1.31638	5.23315	2.47456	0.0168172	0.810738	2.39068
Single-cell pbulk	HSPC	Day 28	FTSJ3	1.35105	4.94729	2.47287	0.0168539	0.810738	2.38988
Single-cell pbulk	HSPC	Day 28	C19orf43	-0.527177	8.15059	-2.47028	0.0168853	0.810738	-2.3892
Single-cell pbulk	HSPC	Day 28	SUMF1	-1.40633	4.54753	-2.46885	0.0169457	0.810738	-2.38788
Single-cell pbulk	HSPC	Day 28	EDEM3	-1.24293	5.35313	-2.4726	0.0170794	0.810738	-2.38499
Single-cell pbulk	HSPC	Day 28	MPI	1.5054	4.76756	2.46385	0.0171603	0.810738	2.38325
Single-cell pbulk	HSPC	Day 28	ZNF726	-1.38672	3.883	-2.46083	0.017287	0.810738	-2.38055
Single-cell pbulk	HSPC	Day 28	FOXP1	0.611301	7.69338	2.45913	0.017385	0.810738	2.37846
Single-cell pbulk	HSPC	Day 28	PPP2CB	1.44346	4.75797	2.46755	0.0174462	0.810738	2.37717
Single-cell pbulk	HSPC	Day 28	DCP1A	-0.944225	5.30428	-2.45507	0.0175637	0.810738	-2.37469
Single-cell pbulk	HSPC	Day 28	ZC3H6	1.5579	4.66717	2.46292	0.0176049	0.810738	2.37383
Single-cell pbulk	HSPC	Day 28	MYO5A	1.4382	4.738	2.45333	0.0176117	0.810738	2.37368
Single-cell pbulk	HSPC	Day 28	ZCCHC9	-1.51972	4.73639	-2.47929	0.017722	0.810738	-2.37138
Single-cell pbulk	HSPC	Day 28	NUDCD1	1.15637	5.30511	2.45134	0.0177288	0.810738	2.37123
Single-cell pbulk	HSPC	Day 28	PCGF1	1.24862	3.88803	2.45472	0.0178005	0.810738	2.36974
Single-cell pbulk	HSPC	Day 28	TMEM55A	1.47801	4.19032	2.44857	0.0178206	0.810738	2.36932
Single-cell pbulk	HSPC	Day 28	TAX1BP3	1.20694	5.02644	2.44753	0.0179664	0.810738	2.36631
Single-cell pbulk	HSPC	Day 28	SNRK	-1.59263	4.88409	-2.44125	0.0181465	0.810738	-2.36262
Single-cell pbulk	HSPC	Day 28	ASCL2	-1.23281	3.40149	-2.43719	0.0183293	0.810738	-2.3589
Single-cell pbulk	HSPC	Day 28	AUTS2	-1.27321	3.76491	-2.44185	0.0183551	0.810738	-2.35838
Single-cell pbulk	HSPC	Day 28	RGS2	1.59486	4.07776	2.43597	0.0184176	0.810738	2.35711
Single-cell pbulk	HSPC	Day 28	RXRB	1.21503	4.67164	2.43474	0.0184405	0.810738	2.35665
Single-cell pbulk	HSPC	Day 28	FAM134C	1.19238	4.11884	2.43529	0.0184614	0.810738	2.35623
Single-cell pbulk	HSPC	Day 28	SLC17A9	-1.39702	4.26804	-2.43365	0.0184901	0.810738	-2.35566
Single-cell pbulk	HSPC	Day 28	MARCH7	0.8049	6.66296	2.4324	0.0185475	0.810738	2.3545
Single-cell pbulk	HSPC	Day 28	TMSB4Y	0.961865	3.52355	2.44783	0.0186943	0.810738	2.35157
Single-cell pbulk	HSPC	Day 28	LIX1L	0.843834	5.3716	2.42876	0.0187146	0.810738	2.35117
Single-cell pbulk	HSPC	Day 28	NAA20	-0.861591	5.84728	-2.42636	0.0188257	0.810738	-2.34896
Single-cell pbulk	HSPC	Day 28	APOL3	-1.3676	4.10091	-2.42404	0.0189332	0.810738	-2.34684
Single-cell pbulk	HSPC	Day 28	NBR1	1.27401	5.15096	2.42366	0.018956	0.810738	2.3464
Single-cell pbulk	HSPC	Day 28	TMEM205	-1.06588	5.84887	-2.43305	0.019087	0.810738	-2.34383
Single-cell pbulk	HSPC	Day 28	WASL	-1.24893	4.7823	-2.42153	0.0191273	0.810738	-2.34304
Single-cell pbulk	HSPC	Day 28	DHRS7	0.592533	6.71195	2.41934	0.0192011	0.810738	2.3416
Single-cell pbulk	HSPC	Day 28	CBLL1	1.36881	5.2141	2.41795	0.019219	0.810738	2.34125
Single-cell pbulk	HSPC	Day 28	TMEM246	1.80387	5.06613	2.42366	0.0192436	0.810738	2.34078
Single-cell pbulk	HSPC	Day 28	DPH7	-1.50708	4.57607	-2.41693	0.0192959	0.810738	-2.33976
Single-cell pbulk	HSPC	Day 28	ACTN4	0.932706	6.3723	2.41476	0.0193702	0.810738	2.33833
Single-cell pbulk	HSPC	Day 28	CD99L2	1.44969	4.06126	2.41594	0.0193839	0.810738	2.33806
Single-cell pbulk	HSPC	Day 28	UQCRQ	-0.677593	6.95495	-2.41556	0.0193984	0.810738	-2.33778
Single-cell pbulk	HSPC	Day 28	ZNF524	-1.1132	4.75489	-2.42886	0.019418	0.810738	-2.33741
Single-cell pbulk	HSPC	Day 28	PIGG	-1.37524	4.45956	-2.42009	0.0194431	0.810738	-2.33692
Single-cell pbulk	HSPC	Day 28	GYPC	-0.649641	8.3126	-2.41118	0.0195416	0.810738	-2.33503
Single-cell pbulk	HSPC	Day 28	TTLL11	-1.29582	3.3892	-2.41084	0.0195576	0.810738	-2.33473
Single-cell pbulk	HSPC	Day 28	ERI2	-1.29518	3.70935	-2.41437	0.019609	0.810738	-2.33375
Single-cell pbulk	HSPC	Day 28	C12orf66	-1.31712	4.09388	-2.41344	0.0196105	0.810738	-2.33372
Single-cell pbulk	HSPC	Day 28	CYP20A1	1.36366	4.65424	2.41753	0.0196162	0.810738	2.33361
Single-cell pbulk	HSPC	Day 28	RANGRF	1.52559	5.13934	2.40731	0.0197281	0.810738	2.33148
Single-cell pbulk	HSPC	Day 28	SLC17A5	-1.35421	4.20902	-2.40617	0.0197831	0.810738	-2.33044
Single-cell pbulk	HSPC	Day 28	CDC26	1.20026	5.56574	2.40257	0.0200135	0.810738	2.32609
Single-cell pbulk	HSPC	Day 28	PIAS3	-1.37678	4.15601	-2.40043	0.0200633	0.810738	-2.32516
Single-cell pbulk	HSPC	Day 28	FLYWCH1	1.24366	4.21869	2.39986	0.0200912	0.810738	2.32464
Single-cell pbulk	HSPC	Day 28	ACAP2	0.520131	7.31226	2.39936	0.0201155	0.810738	2.32419
Single-cell pbulk	HSPC	Day 28	B3GALT4	1.19962	3.80017	2.39769	0.0201982	0.810738	2.32265
Single-cell pbulk	HSPC	Day 28	MRTO4	-1.53899	4.90376	-2.40075	0.0202532	0.810738	-2.32162
Single-cell pbulk	HSPC	Day 28	DPY19L3	-1.48973	3.89587	-2.39665	0.0202574	0.810738	-2.32155
Single-cell pbulk	HSPC	Day 28	RP5-1091N2.9	-1.14484	3.40692	-2.39837	0.0202686	0.810738	-2.32134
Single-cell pbulk	HSPC	Day 28	PSTPIP2	1.31073	5.8365	2.39243	0.0204595	0.810738	2.31781
Single-cell pbulk	HSPC	Day 28	BCAS4	-1.23232	4.87298	-2.39245	0.0205884	0.810738	-2.31545
Single-cell pbulk	HSPC	Day 28	LMF2	1.18687	4.99712	2.38916	0.0206322	0.810738	2.31465
Single-cell pbulk	HSPC	Day 28	DDX42	1.03516	6.12952	2.38927	0.0206432	0.810738	2.31445
Single-cell pbulk	HSPC	Day 28	KDM4A	1.10235	5.56368	2.38759	0.0207124	0.810738	2.31319
Single-cell pbulk	HSPC	Day 28	SMG8	-1.35821	3.62247	-2.38737	0.0207138	0.810738	-2.31316
Single-cell pbulk	HSPC	Day 28	PPDPF	0.431394	8.9302	2.39342	0.0207461	0.810738	2.31257
Single-cell pbulk	HSPC	Day 28	ADAM8	1.20653	5.45211	2.38592	0.020789	0.810738	2.31179
Single-cell pbulk	HSPC	Day 28	RP11-452L6.5	1.27033	4.04778	2.38555	0.0208061	0.810738	2.31148
Single-cell pbulk	HSPC	Day 28	ZNF124	-1.23492	4.49169	-2.38981	0.0208491	0.810738	-2.31071
Single-cell pbulk	HSPC	Day 28	PEX11B	1.34945	4.86395	2.38599	0.0208502	0.810738	2.31069
Single-cell pbulk	HSPC	Day 28	PITPNA-AS1	-1.24876	4.56808	-2.38411	0.0208792	0.810738	-2.31016
Single-cell pbulk	HSPC	Day 28	KATNAL1	-1.31873	4.08985	-2.3814	0.0210173	0.810738	-2.30767
Single-cell pbulk	HSPC	Day 28	RP11-349A22.5	1.08829	5.63904	2.37873	0.0211912	0.810738	2.30456
Single-cell pbulk	HSPC	Day 28	ZNF341	-1.32022	3.22815	-2.41666	0.0211935	0.810738	-2.30452
Single-cell pbulk	HSPC	Day 28	FAM21A	1.29006	5.29282	2.37884	0.021195	0.810738	2.30449
Single-cell pbulk	HSPC	Day 28	SSBP1	-0.503472	7.29902	-2.37837	0.0212393	0.810738	-2.3037
Single-cell pbulk	HSPC	Day 28	BRD3	1.52234	5.75984	2.37619	0.0212889	0.810738	2.30282
Single-cell pbulk	HSPC	Day 28	RP5-1103G7.4	-1.20062	3.48973	-2.37606	0.0213661	0.810738	-2.30145
Single-cell pbulk	HSPC	Day 28	MICAL1	-1.0183	5.48948	-2.37514	0.0213785	0.810738	-2.30123
Single-cell pbulk	HSPC	Day 28	COX17	1.12964	5.02761	2.373	0.0214518	0.810738	2.29994
Single-cell pbulk	HSPC	Day 28	TBC1D16	-1.14595	3.48269	-2.37919	0.0214599	0.810738	-2.29979
Single-cell pbulk	HSPC	Day 28	ZMYM6	1.4356	4.10521	2.36681	0.0217788	0.810738	2.2942
Single-cell pbulk	HSPC	Day 28	PITPNA	1.34287	4.50203	2.36712	0.0218146	0.810738	2.29358
Single-cell pbulk	HSPC	Day 28	UNC45A	1.1379	5.89714	2.36346	0.0219543	0.810738	2.29116
Single-cell pbulk	HSPC	Day 28	DIS3L2	-1.43791	4.57149	-2.36502	0.0219773	0.810738	-2.29076
Single-cell pbulk	HSPC	Day 28	SMYD2	-1.47588	3.8971	-2.36789	0.0219777	0.810738	-2.29075
Single-cell pbulk	HSPC	Day 28	ZNF398	-1.43913	4.15748	-2.38171	0.0220105	0.810738	-2.29019
Single-cell pbulk	HSPC	Day 28	ELANE	-1.22245	2.92703	-2.3621	0.0220523	0.810738	-2.28947
Single-cell pbulk	HSPC	Day 28	SP1	1.18875	4.65116	2.36194	0.0220883	0.810738	2.28885
Single-cell pbulk	HSPC	Day 28	AAK1	1.31051	3.93711	2.36399	0.0220958	0.810738	2.28872
Single-cell pbulk	HSPC	Day 28	NFKBIB	-1.44187	4.48896	-2.361	0.0221563	0.810738	-2.28768
Single-cell pbulk	HSPC	Day 28	EIF5	0.676365	7.56982	2.35629	0.0223627	0.810738	2.28415
Single-cell pbulk	HSPC	Day 28	CLNS1A	-0.534084	7.57234	-2.35421	0.0224516	0.810738	-2.28264
Single-cell pbulk	HSPC	Day 28	USP36	1.32576	4.64471	2.35368	0.02248	0.810738	2.28216
Single-cell pbulk	HSPC	Day 28	OXSM	-1.06749	3.52863	-2.35325	0.0225037	0.810738	-2.28176
Single-cell pbulk	HSPC	Day 28	EIF4G2	0.578657	8.30201	2.35132	0.0226989	0.810738	2.27846
Single-cell pbulk	HSPC	Day 28	AP5M1	1.32005	4.66986	2.35083	0.022715	0.810738	2.27819
Single-cell pbulk	HSPC	Day 28	RAD18	1.0864	3.81578	2.35696	0.0227209	0.810738	2.27809
Single-cell pbulk	HSPC	Day 28	NR4A3	1.10218	3.22095	2.35045	0.0227314	0.810738	2.27792
Single-cell pbulk	HSPC	Day 28	NUDCD3	-1.26965	4.89013	-2.35451	0.0227434	0.810738	-2.27772
Single-cell pbulk	HSPC	Day 28	AHR	1.43268	5.97453	2.35181	0.0227871	0.810738	2.27699
Single-cell pbulk	HSPC	Day 28	SDCBP2-AS1	1.17584	3.69528	2.35978	0.022859	0.810738	2.27578
Single-cell pbulk	HSPC	Day 28	NECAP2	1.29373	5.30375	2.34654	0.0228928	0.810738	2.27522
Single-cell pbulk	HSPC	Day 28	PDHX	-1.26333	4.26362	-2.34284	0.0230822	0.810738	-2.27207
Single-cell pbulk	HSPC	Day 28	DDX17	0.383546	8.7484	2.33918	0.0232811	0.810738	2.26879
Single-cell pbulk	HSPC	Day 28	COX15	1.30006	4.94325	2.33832	0.0233294	0.810738	2.268
Single-cell pbulk	HSPC	Day 28	SLC12A4	-1.2175	3.53202	-2.33715	0.0233956	0.810738	-2.26691
Single-cell pbulk	HSPC	Day 28	MTHFD2L	-0.896262	6.10581	-2.33777	0.023407	0.810738	-2.26673
Single-cell pbulk	HSPC	Day 28	CTD-2231H16.1	0.953198	3.11855	2.33645	0.0234347	0.810738	2.26627
Single-cell pbulk	HSPC	Day 28	RAB12	-1.27963	3.68638	-2.34111	0.0234658	0.810738	-2.26576
Single-cell pbulk	HSPC	Day 28	CCZ1	-1.08729	3.40553	-2.33399	0.0235742	0.810738	-2.264
Single-cell pbulk	HSPC	Day 28	PHACTR2	1.23004	5.91753	2.33496	0.0236027	0.810738	2.26353
Single-cell pbulk	HSPC	Day 28	NPTN	1.21752	4.69603	2.33214	0.0236791	0.810738	2.2623
Single-cell pbulk	HSPC	Day 28	ZBTB12	-1.30448	4.01899	-2.33149	0.0237579	0.810738	-2.26102
Single-cell pbulk	HSPC	Day 28	TCEA1	0.688888	7.64343	2.32881	0.0238775	0.810738	2.2591
Single-cell pbulk	HSPC	Day 28	ING1	-1.23706	4.29608	-2.3288	0.0239438	0.810738	-2.25803
Single-cell pbulk	HSPC	Day 28	HGS	1.01774	5.40629	2.32689	0.0239801	0.810738	2.25745
Single-cell pbulk	HSPC	Day 28	MFSD10	-1.01423	5.94676	-2.32669	0.0239914	0.810738	-2.25727
Single-cell pbulk	HSPC	Day 28	UBE2S	0.807193	6.04016	2.32648	0.0240207	0.810738	2.2568
Single-cell pbulk	HSPC	Day 1	ARF1	-0.632382	7.61247	-2.68013	0.0101326	0.81154	-2.57127
Single-cell pbulk	HSPC	Day 1	COG5	1.50413	5.02374	2.72781	0.0101807	0.81154	2.56963
Single-cell pbulk	HSPC	Day 1	DHX33	-1.56741	4.52583	-2.67782	0.0102554	0.81154	-2.5671
Single-cell pbulk	HSPC	Day 1	DBR1	-1.68062	3.87086	-2.66558	0.0102758	0.81154	-2.56641
Single-cell pbulk	HSPC	Day 1	PDCD2L	-1.52794	3.58	-2.66269	0.0103455	0.81154	-2.56406
Single-cell pbulk	HSPC	Day 1	RCCD1	-1.60049	4.01449	-2.66761	0.0106354	0.81154	-2.55446
Single-cell pbulk	HSPC	Day 1	PARP1	-0.580895	7.81525	-2.64615	0.0108004	0.81154	-2.54909
Single-cell pbulk	HSPC	Day 1	SNAPC5	1.43939	4.43551	2.64206	0.0109145	0.81154	2.54542
Single-cell pbulk	HSPC	Day 1	ZNF704	-1.51799	3.36258	-2.64201	0.0109159	0.81154	-2.54538
Single-cell pbulk	HSPC	Day 1	BET1	1.63061	4.31251	2.66297	0.0109454	0.81154	2.54444
Single-cell pbulk	HSPC	Day 1	RUNX1	0.823664	7.07528	2.64733	0.0109506	0.81154	2.54427
Single-cell pbulk	HSPC	Day 1	C19orf83	-1.65375	3.62124	-2.64394	0.0109557	0.81154	-2.54411
Single-cell pbulk	HSPC	Day 1	SLC35A3	1.48776	4.52561	2.65039	0.0110229	0.81154	2.54197
Single-cell pbulk	HSPC	Day 1	ZNF827	-1.50693	4.35151	-2.63681	0.0110639	0.81154	-2.54068
Single-cell pbulk	HSPC	Day 1	CAPN12	1.54705	3.58	2.63437	0.0111753	0.81154	2.53717
Single-cell pbulk	HSPC	Day 1	ITGAL	-2.077	4.55274	-2.63177	0.0113347	0.81154	-2.53221
Single-cell pbulk	HSPC	Day 1	CTNS	-1.64654	3.52313	-2.62925	0.0113884	0.81154	-2.53055
Single-cell pbulk	HSPC	Day 1	FBXW4	-1.72816	3.92553	-2.61964	0.0115654	0.81154	-2.52513
Single-cell pbulk	HSPC	Day 1	SLX4	-1.19974	3.10609	-2.62197	0.0115733	0.81154	-2.5249
Single-cell pbulk	HSPC	Day 1	AASDHPPT	1.07316	6.02247	2.64375	0.0116559	0.81154	2.52239
Single-cell pbulk	HSPC	Day 1	ZNF888	-1.3577	3.28664	-2.61155	0.0118105	0.81154	-2.51776
Single-cell pbulk	HSPC	Day 1	GNG10	1.36934	5.44077	2.609	0.0118865	0.81154	2.5155
Single-cell pbulk	HSPC	Day 1	SH3BP1	-1.87501	4.73462	-2.60949	0.0119241	0.81154	-2.51438
Single-cell pbulk	HSPC	Day 1	EP400NL	1.70313	4.09558	2.60585	0.0119833	0.81154	2.51264
Single-cell pbulk	HSPC	Day 1	SEMA4A	-1.59955	3.73991	-2.6042	0.012075	0.81154	-2.50995
Single-cell pbulk	HSPC	Day 1	RASA4	-1.5932	4.03455	-2.61117	0.0121106	0.81154	-2.5089
Single-cell pbulk	HSPC	Day 1	NPM2	-1.56236	3.39098	-2.60146	0.0121189	0.81154	-2.50866
Single-cell pbulk	HSPC	Day 1	KLF3	-0.883441	6.13409	-2.60501	0.0123121	0.81154	-2.50307
Single-cell pbulk	HSPC	Day 1	TNFRSF14	1.29592	5.72037	2.59374	0.0123613	0.81154	2.50166
Single-cell pbulk	HSPC	Day 1	RP11-1275H24.1	1.41013	3.51491	2.59187	0.0124208	0.81154	2.49996
Single-cell pbulk	HSPC	Day 1	TSPYL1	0.863525	6.27873	2.59632	0.0125056	0.81154	2.49755
Single-cell pbulk	HSPC	Day 1	CSGALNACT2	-1.74787	4.78709	-2.59616	0.0125363	0.81154	-2.49668
Single-cell pbulk	HSPC	Day 1	CASP1	1.68153	4.00144	2.59009	0.0126198	0.81154	2.49432
Single-cell pbulk	HSPC	Day 1	COPRS	-1.41304	5.02337	-2.57674	0.0129107	0.81154	-2.48622
Single-cell pbulk	HSPC	Day 1	LYSMD3	1.44969	4.76747	2.57729	0.0130162	0.81154	2.48333
Single-cell pbulk	HSPC	Day 1	CRY2	1.53174	4.06397	2.57263	0.0130465	0.81154	2.4825
Single-cell pbulk	HSPC	Day 1	TNNI2	-1.1614	3.01964	-2.57093	0.0131033	0.81154	-2.48095
Single-cell pbulk	HSPC	Day 1	IL7R	1.46459	3.43328	2.57111	0.0131227	0.81154	2.48042
Single-cell pbulk	HSPC	Day 1	GTF2IRD2	-1.44566	3.18447	-2.56877	0.0131758	0.81154	-2.47898
Single-cell pbulk	HSPC	Day 1	HIST1H2BC	1.46289	5.11337	2.56596	0.0132703	0.81154	2.47643
Single-cell pbulk	HSPC	Day 1	SH2D3C	-1.50205	4.49847	-2.5661	0.0132956	0.81154	-2.47575
Single-cell pbulk	HSPC	Day 1	MLC1	-1.44624	5.54576	-2.56456	0.0133176	0.81154	-2.47516
Single-cell pbulk	HSPC	Day 1	KRAS	-0.880342	6.33226	-2.5654	0.01346	0.81154	-2.47136
Single-cell pbulk	HSPC	Day 1	CNTROB	1.51234	4.18285	2.55797	0.0135429	0.81154	2.46916
Single-cell pbulk	HSPC	Day 1	ALDH1B1	-1.68531	3.93978	-2.56826	0.0135457	0.81154	-2.46909
Single-cell pbulk	HSPC	Day 1	INPP5D	-0.771857	6.71138	-2.57154	0.0135617	0.81154	-2.46867
Single-cell pbulk	HSPC	Day 1	SLC7A1	-1.25622	5.04773	-2.56169	0.0136164	0.81154	-2.46723
Single-cell pbulk	HSPC	Day 1	NOD1	-1.43897	4.33276	-2.56584	0.0136303	0.81154	-2.46686
Single-cell pbulk	HSPC	Day 28	MIS12	1.24928	3.96025	2.32317	0.0241953	0.811844	2.25401
Single-cell pbulk	HSPC	Day 28	ACSF3	-1.28986	5.0478	-2.32353	0.0242202	0.811844	-2.25362
Single-cell pbulk	HSPC	Day 28	RNF26	1.25482	4.07116	2.33146	0.0242833	0.811844	2.25262
Single-cell pbulk	HSPC	Baseline	DPP8	-1.4327	5.03258	-2.47418	0.0171708	0.812393	-2.38303
Single-cell pbulk	HSPC	Day 1	MTMR14	-1.12134	5.51407	-2.55375	0.0137436	0.813711	-2.4639
Single-cell pbulk	HSPC	Baseline	CMC2	1.54068	5.3502	2.46007	0.0173195	0.815789	2.37985
Single-cell pbulk	HSPC	Day 28	TIMP3	1.3859	5.62314	2.31686	0.0245676	0.817429	2.24814
Single-cell pbulk	HSPC	Day 28	VKORC1L1	1.25258	4.94431	2.31589	0.024623	0.817429	2.24727
Single-cell pbulk	HSPC	Day 28	KLC1	1.12192	5.00001	2.31621	0.0246818	0.817429	2.24635
Single-cell pbulk	HSPC	Day 28	PLOD2	1.28176	4.98341	2.31344	0.0247873	0.818205	2.2447
Single-cell pbulk	HSPC	Day 28	TFDP2	0.742697	7.07179	2.30978	0.0249841	0.818205	2.24165
Single-cell pbulk	HSPC	Day 28	FAM21C	-1.16794	5.5461	-2.309	0.0250303	0.818205	-2.24093
Single-cell pbulk	HSPC	Day 28	SLC7A6OS	1.25789	4.63548	2.33433	0.0250679	0.818205	2.24035
Single-cell pbulk	HSPC	Day 28	SLC35A1	1.20667	4.5559	2.30799	0.0250912	0.818205	2.24
Single-cell pbulk	HSPC	Day 28	NARS	1.27587	5.217	2.30583	0.0252218	0.819941	2.23799
Single-cell pbulk	HSPC	Day 28	YPEL3	0.50432	7.91956	2.30058	0.0255394	0.821351	2.23315
Single-cell pbulk	HSPC	Day 28	RASGRP2	-0.886978	6.39928	-2.30434	0.025578	0.821351	-2.23256
Single-cell pbulk	HSPC	Day 28	IGF1R	-1.23134	3.82234	-2.30731	0.0256154	0.821351	-2.23199
Single-cell pbulk	HSPC	Day 28	RAB27A	-1.23814	4.04374	-2.29318	0.0261215	0.821351	-2.2244
Single-cell pbulk	HSPC	Day 28	ZNF827	-1.14369	4.35151	-2.2907	0.0261478	0.821351	-2.22401
Single-cell pbulk	HSPC	Day 28	NME1	-1.34198	4.52822	-2.30785	0.0262124	0.821351	-2.22305
Single-cell pbulk	HSPC	Day 28	RWDD4	1.15267	5.32228	2.30878	0.0262827	0.821351	2.22201
Single-cell pbulk	HSPC	Day 28	ARID4A	0.851903	6.26272	2.28848	0.0262938	0.821351	2.22184
Single-cell pbulk	HSPC	Day 28	UCK1	-1.2348	4.04561	-2.28688	0.0263862	0.821351	-2.22048
Single-cell pbulk	HSPC	Day 28	STOM	-0.888658	5.80226	-2.28697	0.0264223	0.821351	-2.21995
Single-cell pbulk	HSPC	Day 28	ZNF184	-1.40825	4.37013	-2.28587	0.0264499	0.821351	-2.21954
Single-cell pbulk	HSPC	Day 28	NUMA1	1.10361	6.46018	2.28561	0.0264658	0.821351	2.21931
Single-cell pbulk	HSPC	Day 28	CPED1	1.31095	4.24305	2.30264	0.0264818	0.821351	2.21907
Single-cell pbulk	HSPC	Day 28	TAF10	0.684968	7.40495	2.28586	0.0265537	0.821351	2.21802
Single-cell pbulk	HSPC	Day 28	TMEM256	-0.714456	6.77297	-2.28385	0.0266072	0.821351	-2.21723
Single-cell pbulk	HSPC	Day 28	TSPYL2	1.48972	5.73465	2.28301	0.0266871	0.821351	2.21606
Single-cell pbulk	HSPC	Day 28	PRNP	1.37704	4.85106	2.28539	0.0267145	0.821351	2.21566
Single-cell pbulk	HSPC	Day 28	RP6-206I17.1	-1.2505	4.2001	-2.29702	0.0267172	0.821351	-2.21563
Single-cell pbulk	HSPC	Day 28	ABCG1	1.35401	4.51651	2.29251	0.0267377	0.821351	2.21533
Single-cell pbulk	HSPC	Day 1	B4GALT1	-1.5111	4.51248	-2.54763	0.0139572	0.821771	-2.45836
Single-cell pbulk	HSPC	Day 28	TMCO4	-1.16714	3.71053	-2.27942	0.0268607	0.822744	-2.21354
Single-cell pbulk	HSPC	Day 28	PANK1	1.12668	3.4615	2.27709	0.0271866	0.825336	2.20883
Single-cell pbulk	HSPC	Day 28	RBBP8	-1.30465	4.67454	-2.2747	0.0272058	0.825336	-2.20855
Single-cell pbulk	HSPC	Day 28	GTF2I	0.507139	7.92823	2.2735	0.0273469	0.825336	2.20653
Single-cell pbulk	HSPC	Day 28	CCNT2	1.20691	5.38613	2.27179	0.0273562	0.825336	2.2064
Single-cell pbulk	HSPC	Day 28	CBWD1	-1.40792	4.24801	-2.27808	0.0274243	0.825336	-2.20542
Single-cell pbulk	HSPC	Day 28	CAMK1	-0.925876	3.08312	-2.27052	0.0274703	0.825336	-2.20477
Single-cell pbulk	HSPC	Day 28	CRAT	1.41021	4.20984	2.26971	0.027508	0.825336	2.20423
Single-cell pbulk	HSPC	Day 28	RNH1	-0.805032	5.82869	-2.26993	0.0275725	0.825336	-2.20332
Single-cell pbulk	HSPC	Day 28	RP11-66N11.8	-1.25442	3.40531	-2.26907	0.0276462	0.825336	-2.20227
Single-cell pbulk	HSPC	Day 28	CSE1L	1.24177	4.91377	2.26461	0.0278169	0.82559	2.19986
Single-cell pbulk	HSPC	Day 28	MPO	-2.67915	3.79025	-2.26143	0.0280311	0.82559	-2.19685
Single-cell pbulk	HSPC	Day 28	ARHGAP6	1.17516	3.66341	2.25944	0.0281586	0.82559	2.19507
Single-cell pbulk	HSPC	Day 28	RP11-617D20.1	1.22806	3.88904	2.26802	0.0283111	0.82559	2.19295
Single-cell pbulk	HSPC	Day 28	KCTD20	1.2176	5.75131	2.2572	0.0283151	0.82559	2.19289
Single-cell pbulk	HSPC	Day 28	PEX16	-1.15834	5.23873	-2.26646	0.0283538	0.82559	-2.19236
Single-cell pbulk	HSPC	Day 28	THUMPD3	1.09354	4.77711	2.25477	0.02847	0.82559	2.19075
Single-cell pbulk	HSPC	Day 28	SEC16A	-1.32781	4.33464	-2.26236	0.028487	0.82559	-2.19051
Single-cell pbulk	HSPC	Day 28	KCNQ5	1.38628	4.25823	2.25316	0.0285785	0.82559	2.18925
Single-cell pbulk	HSPC	Day 28	CCNT1	1.23323	5.24344	2.25217	0.0286452	0.82559	2.18833
Single-cell pbulk	HSPC	Day 28	CRLF3	1.28725	5.25694	2.24817	0.0289243	0.82559	2.18452
Single-cell pbulk	HSPC	Day 28	MRPS7	1.12497	5.66506	2.24771	0.0289477	0.82559	2.1842
Single-cell pbulk	HSPC	Day 28	AAAS	1.33459	4.94974	2.25592	0.0290051	0.82559	2.18342
Single-cell pbulk	HSPC	Day 28	FAM120AOS	-1.0437	5.24928	-2.23946	0.0295146	0.82559	-2.17654
Single-cell pbulk	HSPC	Day 28	PCIF1	1.1999	5.67354	2.23822	0.0296221	0.82559	2.17511
Single-cell pbulk	HSPC	Day 28	MRPL14	-1.04636	5.53577	-2.24524	0.0296519	0.82559	-2.17471
Single-cell pbulk	HSPC	Day 28	RBM22	1.28822	5.91413	2.23486	0.0298344	0.82559	2.17228
Single-cell pbulk	HSPC	Day 28	MAEA	1.08835	4.88382	2.23306	0.0299611	0.82559	2.1706
Single-cell pbulk	HSPC	Day 28	SULT1C4	1.18776	4.04937	2.23427	0.0300791	0.82559	2.16905
Single-cell pbulk	HSPC	Day 28	TMBIM6	0.626631	7.52694	2.22978	0.0301921	0.82559	2.16756
Single-cell pbulk	HSPC	Day 28	BTBD9	-1.26283	4.148	-2.2295	0.0302172	0.82559	-2.16723
Single-cell pbulk	HSPC	Day 28	RPL7L1	0.958495	6.28455	2.22787	0.0303356	0.82559	2.16568
Single-cell pbulk	HSPC	Day 28	DAZAP1	-0.757969	6.35149	-2.22845	0.0303681	0.82559	-2.16526
Single-cell pbulk	HSPC	Day 28	RPS6KC1	1.17585	5.42282	2.22618	0.0304473	0.82559	2.16422
Single-cell pbulk	HSPC	Day 28	MAX	0.745595	7.09277	2.22598	0.0304744	0.82559	2.16387
Single-cell pbulk	HSPC	Day 28	LARP1	-0.910664	5.63028	-2.23273	0.0305576	0.82559	-2.16279
Single-cell pbulk	HSPC	Day 28	MTPN	0.464602	7.8016	2.22419	0.0306395	0.82559	2.16172
Single-cell pbulk	HSPC	Day 28	MSH2	-1.08396	5.69969	-2.22261	0.0307025	0.82559	-2.16091
Single-cell pbulk	HSPC	Day 28	CDC42BPB	-0.953759	3.23002	-2.22892	0.0307416	0.82559	-2.1604
Single-cell pbulk	HSPC	Day 28	RBM39	0.49496	8.38691	2.22299	0.0307915	0.82559	2.15976
Single-cell pbulk	HSPC	Day 28	ECD	1.20458	5.36655	2.22126	0.0307996	0.82559	2.15965
Single-cell pbulk	HSPC	Day 28	STX10	-1.15764	5.84699	-2.22109	0.0308116	0.82559	-2.1595
Single-cell pbulk	HSPC	Day 28	PGLS	-0.552336	7.55788	-2.21993	0.0309078	0.82559	-2.15826
Single-cell pbulk	HSPC	Day 28	FAM192A	-1.15186	5.43138	-2.22289	0.030952	0.82559	-2.15769
Single-cell pbulk	HSPC	Day 28	RAB21	1.28999	5.07995	2.21749	0.0311092	0.82559	2.15567
Single-cell pbulk	HSPC	Day 28	KLF9	1.18714	4.79876	2.22163	0.0311332	0.82559	2.15537
Single-cell pbulk	HSPC	Day 28	TBCCD1	-1.23775	4.28111	-2.21483	0.031378	0.82559	-2.15225
Single-cell pbulk	HSPC	Day 28	GGA3	1.27798	4.58162	2.21457	0.031381	0.82559	2.15221
Single-cell pbulk	HSPC	Day 28	SPTY2D1	1.06299	4.54371	2.21371	0.0314154	0.82559	2.15177
Single-cell pbulk	HSPC	Day 28	MAPK6	1.44527	4.69045	2.21463	0.0314155	0.82559	2.15177
Single-cell pbulk	HSPC	Day 28	RAB3GAP2	-1.14956	5.18085	-2.21193	0.0314776	0.82559	-2.15098
Single-cell pbulk	HSPC	Day 28	GTF2H5	1.2805	5.48962	2.21894	0.0316046	0.82559	2.14938
Single-cell pbulk	HSPC	Day 28	ZNF687	-1.31475	3.9203	-2.21232	0.0316167	0.82559	-2.14922
Single-cell pbulk	HSPC	Day 28	SPATS2	1.24694	5.10217	2.21175	0.0317794	0.82559	2.14717
Single-cell pbulk	HSPC	Day 28	MIIP	-1.14423	4.55594	-2.2077	0.0317893	0.82559	-2.14705
Single-cell pbulk	HSPC	Day 28	RNF2	1.26578	5.17156	2.20742	0.0318264	0.82559	2.14658
Single-cell pbulk	HSPC	Day 28	SMURF2	1.20761	4.28574	2.22327	0.0318274	0.82559	2.14657
Single-cell pbulk	HSPC	Day 28	ZNF37A	1.27951	5.65079	2.20615	0.0319043	0.82559	2.14561
Single-cell pbulk	HSPC	Day 28	POLA2	-1.19122	3.6757	-2.20573	0.031935	0.82559	-2.14522
Single-cell pbulk	HSPC	Day 28	MPC2	-0.730603	6.97006	-2.2016	0.0322871	0.82559	-2.14084
Single-cell pbulk	HSPC	Day 28	BABAM1	-1.21834	4.34524	-2.20285	0.0323085	0.82559	-2.14057
Single-cell pbulk	HSPC	Day 28	POLM	1.35965	4.55257	2.20876	0.0323207	0.82559	2.14042
Single-cell pbulk	HSPC	Day 28	FBXW9	-1.22196	5.206	-2.20048	0.0323276	0.82559	-2.14034
Single-cell pbulk	HSPC	Day 28	THUMPD2	-1.42498	4.87537	-2.2003	0.0323412	0.82559	-2.14017
Single-cell pbulk	HSPC	Day 28	KPTN	-1.12407	3.71257	-2.20051	0.032385	0.82559	-2.13963
Single-cell pbulk	HSPC	Day 28	KIAA1549	-1.05373	3.68316	-2.20124	0.0325765	0.82559	-2.13726
Single-cell pbulk	HSPC	Day 28	PRPF6	0.557353	6.78151	2.19698	0.0326408	0.82559	2.13647
Single-cell pbulk	HSPC	Day 28	TMEM144	-1.18658	3.56025	-2.20182	0.0326714	0.82559	-2.1361
Single-cell pbulk	HSPC	Day 28	ZNF581	0.770525	6.22164	2.20052	0.0327345	0.82559	2.13532
Single-cell pbulk	HSPC	Day 28	PPME1	1.04895	4.77623	2.19489	0.0327692	0.82559	2.1349
Single-cell pbulk	HSPC	Day 28	SON	0.419459	8.14505	2.21997	0.03282	0.82559	2.13428
Single-cell pbulk	HSPC	Day 28	SFSWAP	1.36302	5.80463	2.1907	0.0330691	0.82559	2.13124
Single-cell pbulk	HSPC	Day 28	ARL8A	1.17387	5.61515	2.18999	0.0331253	0.82559	2.13056
Single-cell pbulk	HSPC	Day 28	ATP6V1C1	1.27626	4.36547	2.18941	0.033168	0.82559	2.13004
Single-cell pbulk	HSPC	Day 28	PLCB1	-0.906051	5.77303	-2.18908	0.0331935	0.82559	-2.12974
Single-cell pbulk	HSPC	Day 28	KCTD18	1.13348	4.71403	2.18874	0.03322	0.82559	2.12941
Single-cell pbulk	HSPC	Day 28	MBD4	0.946568	6.25956	2.18748	0.033317	0.82559	2.12824
Single-cell pbulk	HSPC	Day 28	SLC43A1	1.23318	4.69552	2.18806	0.0333226	0.82559	2.12817
Single-cell pbulk	HSPC	Day 28	COG1	1.27151	4.5345	2.19202	0.0333339	0.82559	2.12804
Single-cell pbulk	HSPC	Day 28	TMX2	-1.23692	5.07687	-2.19004	0.0333387	0.82559	-2.12798
Single-cell pbulk	HSPC	Day 28	LIMS1	0.668282	7.45278	2.18717	0.0333557	0.82559	2.12778
Single-cell pbulk	HSPC	Day 28	GPR107	1.18598	4.26778	2.18605	0.0334269	0.82559	2.12692
Single-cell pbulk	HSPC	Day 28	AC004158.2	-1.40509	3.61382	-2.18586	0.0334421	0.82559	-2.12673
Single-cell pbulk	HSPC	Day 28	ZBTB24	1.16366	4.47196	2.18541	0.0334766	0.82559	2.12632
Single-cell pbulk	HSPC	Day 28	CYTL1	0.823958	8.13257	2.18515	0.0334972	0.82559	2.12607
Single-cell pbulk	HSPC	Day 28	BACE1	-1.29397	3.6106	-2.18424	0.0336761	0.826825	-2.12393
Single-cell pbulk	HSPC	Day 28	RHOT1	1.28486	5.16642	2.182	0.033746	0.826825	2.12309
Single-cell pbulk	HSPC	Day 28	MFF	-0.644563	6.53354	-2.18214	0.0338402	0.826825	-2.12197
Single-cell pbulk	HSPC	Day 28	NONO	0.502237	7.84958	2.18042	0.0338721	0.826825	2.12159
Single-cell pbulk	HSPC	Day 28	SET	-0.378097	9.07187	-2.18285	0.0339374	0.826825	-2.12081
Single-cell pbulk	HSPC	Day 28	NUDT16L1	1.24949	5.07239	2.1799	0.0340256	0.827072	2.11977
Single-cell pbulk	HSPC	Baseline	KLF9	1.53029	4.79876	2.47211	0.0176414	0.827272	2.37306
Single-cell pbulk	HSPC	Day 1	PRR12	1.71353	3.67587	2.54634	0.0141676	0.827922	2.45299
Single-cell pbulk	HSPC	Day 1	CHMP2A	1.07109	6.02819	2.55121	0.014218	0.827922	2.45171
Single-cell pbulk	HSPC	Day 1	LRP8	-1.54243	3.53245	-2.5362	0.0143111	0.828399	-2.44936
Single-cell pbulk	HSPC	Day 1	LIME1	-1.4832	3.58738	-2.5418	0.014407	0.828399	-2.44695
Single-cell pbulk	HSPC	Day 1	SLC27A1	-1.15354	3.61543	-2.52827	0.0146009	0.828399	-2.44213
Single-cell pbulk	HSPC	Day 1	PDGFD	-1.51162	3.5288	-2.53023	0.0146865	0.828399	-2.44002
Single-cell pbulk	HSPC	Day 1	CASP10	-1.65255	4.26106	-2.52677	0.0147359	0.828399	-2.43881
Single-cell pbulk	HSPC	Day 1	MFN1	1.39159	4.73181	2.52411	0.0147547	0.828399	2.43834
Single-cell pbulk	HSPC	Day 1	ATP2A3	0.664594	6.20647	2.52361	0.0147733	0.828399	2.43789
Single-cell pbulk	HSPC	Day 1	OGFRL1	-1.42623	4.89732	-2.52122	0.0148626	0.829019	-2.43571
Single-cell pbulk	HSPC	Day 1	MSH5	-1.65303	4.33366	-2.52011	0.014964	0.829512	-2.43325
Single-cell pbulk	HSPC	Day 1	RNF138	-0.970136	5.77066	-2.51683	0.015028	0.829512	-2.4317
Single-cell pbulk	HSPC	Day 28	CLTA	0.549773	7.68933	2.1748	0.0343986	0.831864	2.11537
Single-cell pbulk	HSPC	Day 28	KLHDC4	-1.25384	3.94041	-2.17262	0.0344799	0.831864	-2.11441
Single-cell pbulk	HSPC	Day 28	KIAA1211	1.12714	4.66566	2.17279	0.0344928	0.831864	2.11426
Single-cell pbulk	HSPC	Day 28	RALB	1.15044	5.64278	2.1708	0.0346726	0.831864	2.11216
Single-cell pbulk	HSPC	Day 28	FAM127C	-1.17364	3.42883	-2.17108	0.0347799	0.831864	-2.11091
Single-cell pbulk	HSPC	Day 28	RAB40B	-1.24694	3.93897	-2.16666	0.0349667	0.831864	-2.10874
Single-cell pbulk	HSPC	Day 28	CTBS	-1.35639	4.93781	-2.16865	0.0350288	0.831864	-2.10803
Single-cell pbulk	HSPC	Day 28	CCDC51	-1.14643	3.81191	-2.1671	0.0352098	0.831864	-2.10594
Single-cell pbulk	HSPC	Day 28	ZNF439	1.27739	5.18781	2.16748	0.0353604	0.831864	2.10421
Single-cell pbulk	HSPC	Day 28	PRCC	1.19203	5.36234	2.16074	0.0354358	0.831864	2.10334
Single-cell pbulk	HSPC	Day 28	FAM127A	1.01038	5.8358	2.15802	0.0356579	0.831864	2.10081
Single-cell pbulk	HSPC	Day 28	NET1	1.2862	5.60345	2.15775	0.0356804	0.831864	2.10055
Single-cell pbulk	HSPC	Day 28	MYCT1	1.14397	5.84106	2.1576	0.0356922	0.831864	2.10042
Single-cell pbulk	HSPC	Day 28	MFSD11	-1.10415	5.14843	-2.15728	0.0357564	0.831864	-2.09969
Single-cell pbulk	HSPC	Day 28	WIPF1	0.914781	6.62085	2.15762	0.0358149	0.831864	2.09902
Single-cell pbulk	HSPC	Day 28	AC009133.14	-1.07939	3.53406	-2.15594	0.0358288	0.831864	-2.09886
Single-cell pbulk	HSPC	Day 28	GPR137	1.31733	3.98555	2.15559	0.0358574	0.831864	2.09854
Single-cell pbulk	HSPC	Day 28	ISG15	-1.36306	4.80094	-2.15444	0.0359525	0.831864	-2.09746
Single-cell pbulk	HSPC	Day 28	VTI1B	0.824729	5.94137	2.15509	0.0359534	0.831864	2.09745
Single-cell pbulk	HSPC	Day 28	RP11-486G15.2	-1.10344	4.25036	-2.15654	0.0360478	0.831864	-2.09639
Single-cell pbulk	HSPC	Day 28	MITF	0.927143	3.23341	2.15281	0.0361222	0.831864	2.09555
Single-cell pbulk	HSPC	Day 28	NMNAT3	-1.23732	4.52161	-2.15094	0.0362415	0.831864	-2.09421
Single-cell pbulk	HSPC	Day 28	CPPED1	1.22398	6.43137	2.15059	0.0362916	0.831864	2.09365
Single-cell pbulk	HSPC	Day 28	FAM210A	-1.33449	4.54958	-2.16488	0.0363056	0.831864	-2.09349
Single-cell pbulk	HSPC	Day 28	TUBE1	-1.27321	4.19224	-2.15235	0.0363861	0.831864	-2.09259
Single-cell pbulk	HSPC	Day 28	TSC22D2	-0.992101	5.23356	-2.14696	0.0365736	0.831864	-2.09049
Single-cell pbulk	HSPC	Day 28	OSTM1	1.02293	4.11678	2.14517	0.0367241	0.831864	2.08882
Single-cell pbulk	HSPC	Day 28	NUBP2	-1.06265	5.66385	-2.14782	0.0367695	0.831864	-2.08831
Single-cell pbulk	HSPC	Day 28	OPTN	1.27862	5.15343	2.14404	0.03683	0.831864	2.08764
Single-cell pbulk	HSPC	Day 28	OXCT1	1.10159	4.93761	2.14492	0.0368383	0.831864	2.08755
Single-cell pbulk	HSPC	Day 28	NOL12	-1.14362	4.95328	-2.14365	0.0368514	0.831864	-2.08741
Single-cell pbulk	HSPC	Day 28	SLC25A28	1.39862	5.06511	2.14356	0.0368596	0.831864	2.08732
Single-cell pbulk	HSPC	Day 28	FDX1L	1.10149	3.58543	2.15826	0.0368844	0.831864	2.08704
Single-cell pbulk	HSPC	Day 28	TRA2B	0.735537	7.30617	2.14322	0.0368915	0.831864	2.08696
Single-cell pbulk	HSPC	Day 28	EDC3	-1.07179	4.3355	-2.14826	0.0371375	0.834245	-2.08425
Single-cell pbulk	HSPC	Day 28	AKAP13	0.757526	7.04624	2.13984	0.0371821	0.834245	2.08376
Single-cell pbulk	HSPC	Day 28	ATXN10	-0.594834	7.05394	-2.13914	0.0372332	0.834245	-2.0832
Single-cell pbulk	HSPC	Baseline	PTPRA	1.41521	6.01253	2.46602	0.0178701	0.834303	2.3683
Single-cell pbulk	HSPC	Day 1	GLG1	-1.19828	6.12074	-2.51718	0.0151983	0.834567	-2.42762
Single-cell pbulk	HSPC	Day 28	ARHGEF3	1.16359	4.75898	2.13831	0.0374023	0.836266	2.08135
Single-cell pbulk	HSPC	Baseline	PEX1	1.49774	4.90427	2.44794	0.0180762	0.837721	2.36405
Single-cell pbulk	HSPC	Baseline	CENPN	-1.47174	3.46515	-2.49266	0.0181775	0.837721	-2.36198
Single-cell pbulk	HSPC	Baseline	ELK3	-1.51607	5.65834	-2.44209	0.0182049	0.837721	-2.36142
Single-cell pbulk	HSPC	Baseline	PHKG2	1.63189	3.69867	2.43962	0.0182845	0.837721	2.35981
Single-cell pbulk	HSPC	Baseline	PHYH	-1.46546	4.93353	-2.65227	0.0183498	0.837721	-2.35848
Single-cell pbulk	HSPC	Baseline	CYB5A	1.56763	4.42878	2.43771	0.0184992	0.837721	2.35547
Single-cell pbulk	HSPC	Baseline	PBX1	1.37389	5.92933	2.43108	0.0186078	0.837721	2.3533
Single-cell pbulk	HSPC	Baseline	TP53INP2	-1.45309	3.16271	-2.42786	0.0187572	0.837721	-2.35032
Single-cell pbulk	HSPC	Baseline	RASA2	1.61617	5.1883	2.43746	0.0187736	0.837721	2.35
Single-cell pbulk	HSPC	Baseline	PSMD14	1.76339	5.23465	2.42689	0.0188011	0.837721	2.34945
Single-cell pbulk	HSPC	Baseline	SEC24C	-1.52488	4.8132	-2.4338	0.0188128	0.837721	-2.34922
Single-cell pbulk	HSPC	Day 1	NAIF1	-1.26151	3.37166	-2.50902	0.0154069	0.839711	-2.42267
Single-cell pbulk	HSPC	Day 1	RECK	1.47871	4.14824	2.51705	0.0156247	0.839711	2.41757
Single-cell pbulk	HSPC	Day 1	CORO1B	-0.997258	5.7853	-2.53819	0.0156547	0.839711	-2.41687
Single-cell pbulk	HSPC	Day 1	GAS8	1.21889	3.25138	2.49961	0.0156922	0.839711	2.416
Single-cell pbulk	HSPC	Day 1	RAB10	-0.795478	6.36596	-2.5103	0.0157744	0.839711	-2.41409
Single-cell pbulk	HSPC	Day 1	TSPAN32	-1.02781	6.02984	-2.53504	0.0158462	0.839711	-2.41244
Single-cell pbulk	HSPC	Day 1	MARCH9	-1.61044	4.72033	-2.4964	0.015871	0.839711	-2.41187
Single-cell pbulk	HSPC	Day 1	ZNF605	-1.57652	3.53423	-2.49428	0.0159258	0.839711	-2.41061
Single-cell pbulk	HSPC	Day 1	TBK1	1.45135	4.90636	2.49064	0.016049	0.84052	2.4078
Single-cell pbulk	HSPC	Day 1	OPN3	0.987941	5.7886	2.48937	0.0160998	0.84052	2.40665
Single-cell pbulk	HSPC	Baseline	DENND6A	-1.10754	4.90141	-2.42308	0.0189784	0.841528	-2.34595
Single-cell pbulk	HSPC	Baseline	CCDC91	1.32354	5.39212	2.4214	0.0190571	0.841528	2.34441
Single-cell pbulk	HSPC	Day 28	FGR	-0.985827	3.39785	-2.13095	0.0379964	0.842575	-2.07489
Single-cell pbulk	HSPC	Day 28	CPEB4	-1.18533	3.44396	-2.13	0.0380178	0.842575	-2.07466
Single-cell pbulk	HSPC	Day 28	SLC25A44	-1.19271	3.79581	-2.13245	0.0380212	0.842575	-2.07463
Single-cell pbulk	HSPC	Day 28	PPP1R11	1.02557	5.53339	2.13024	0.038032	0.842575	2.07451
Single-cell pbulk	HSPC	Day 28	ZNF121	1.33435	4.48564	2.13402	0.0380821	0.842575	2.07397
Single-cell pbulk	HSPC	Day 1	C10orf128	-1.26145	3.14135	-2.48937	0.016383	0.843546	-2.40027
Single-cell pbulk	HSPC	Day 1	RGPD2	-1.1092	3.20883	-2.48289	0.0164175	0.843546	-2.3995
Single-cell pbulk	HSPC	Day 1	ETFDH	1.33897	4.9814	2.48111	0.0165598	0.843546	2.39634
Single-cell pbulk	HSPC	Day 1	GLRX5	-0.877342	6.53269	-2.48155	0.0165776	0.843546	-2.39594
Single-cell pbulk	HSPC	Day 1	MOSPD1	1.27782	3.40344	2.47661	0.0166213	0.843546	2.39498
Single-cell pbulk	HSPC	Day 1	SERPINI1	1.38857	3.67366	2.477	0.0166858	0.843546	2.39356
Single-cell pbulk	HSPC	Day 1	ARMCX3	1.31271	5.92961	2.47395	0.0167316	0.843546	2.39255
Single-cell pbulk	HSPC	Day 1	XAB2	-1.37568	5.44657	-2.47154	0.0168739	0.843546	-2.38944
Single-cell pbulk	HSPC	Day 1	C1orf52	1.29047	5.31052	2.46896	0.0169409	0.843546	2.38799
Single-cell pbulk	HSPC	Day 1	HAUS2	-1.216	4.72256	-2.46766	0.0169957	0.843546	-2.3868
Single-cell pbulk	HSPC	Day 1	SLC10A5	1.46939	4.03065	2.46678	0.0170333	0.843546	2.38599
Single-cell pbulk	HSPC	Day 28	C16orf72	1.1361	4.62497	2.12994	0.0382439	0.844393	2.07223
Single-cell pbulk	HSPC	Day 28	ERICH1	0.872066	6.1961	2.12754	0.0383457	0.844524	2.07114
Single-cell pbulk	HSPC	Day 28	SLC9A8	1.23185	3.96779	2.1255	0.0384092	0.844524	2.07046
Single-cell pbulk	HSPC	Baseline	POMC	1.59449	4.2333	2.41828	0.0192196	0.845183	2.34124
Single-cell pbulk	HSPC	Baseline	CCDC180	1.5191	3.87175	2.43008	0.0195174	0.845436	2.3355
Single-cell pbulk	HSPC	Baseline	GPN1	1.53951	4.98097	2.43916	0.019555	0.845436	2.33478
Single-cell pbulk	HSPC	Baseline	XPR1	1.73863	4.19942	2.40814	0.0196875	0.845436	2.33225
Single-cell pbulk	HSPC	Baseline	PTPN18	1.41891	5.43609	2.41255	0.0197248	0.845436	2.33154
Single-cell pbulk	HSPC	Baseline	MRPS22	1.32562	5.14778	2.43277	0.019757	0.845436	2.33093
Single-cell pbulk	HSPC	Baseline	NBPF24	1.7949	4.03209	2.40701	0.0197705	0.845436	2.33068
Single-cell pbulk	HSPC	Baseline	ERC1	-1.1263	5.67995	-2.41646	0.0197837	0.845436	-2.33042
Single-cell pbulk	HSPC	Day 28	LZTS2	1.01018	5.01552	2.12347	0.0385987	0.846933	2.06844
Single-cell pbulk	HSPC	Day 28	QRSL1	1.13077	4.45723	2.1245	0.0386888	0.847157	2.06748
Single-cell pbulk	HSPC	Baseline	ZNF335	-1.6971	3.79437	-2.43486	0.0199225	0.847945	-2.3278
Single-cell pbulk	HSPC	Day 28	ATP8A1	1.17256	5.3237	2.11964	0.0389716	0.851071	2.06449
Single-cell pbulk	HSPC	Day 28	PPP1R14B	-0.557278	7.52819	-2.11774	0.0390926	0.851071	-2.06321
Single-cell pbulk	HSPC	Day 28	ZNF281	1.07664	5.33837	2.11835	0.0391563	0.851071	2.06254
Single-cell pbulk	HSPC	Day 28	LINC01155	1.01772	3.83382	2.11689	0.0392182	0.851071	2.06189
Single-cell pbulk	HSPC	Day 28	NINJ2	1.12885	3.49193	2.12178	0.0393592	0.851071	2.06041
Single-cell pbulk	HSPC	Day 28	SLBP	1.08751	5.82932	2.11424	0.0394045	0.851071	2.05994
Single-cell pbulk	HSPC	Day 28	MIER1	0.872837	6.29596	2.11379	0.0394448	0.851071	2.05952
Single-cell pbulk	HSPC	Day 28	MED30	1.16806	5.45113	2.11053	0.039737	0.851071	2.05647
Single-cell pbulk	HSPC	Day 28	ATP1B1	1.51037	6.17141	2.11035	0.0397534	0.851071	2.0563
Single-cell pbulk	HSPC	Day 28	NOC3L	-1.23743	4.97078	-2.12172	0.0397787	0.851071	-2.05604
Single-cell pbulk	HSPC	Day 28	ARIH2	0.816819	5.85004	2.10999	0.039788	0.851071	2.05594
Single-cell pbulk	HSPC	Day 28	MORF4L2	0.714694	6.89983	2.10879	0.0398943	0.851071	2.05484
Single-cell pbulk	HSPC	Day 28	CRK	-1.32472	4.62914	-2.11599	0.0399115	0.851071	-2.05466
Single-cell pbulk	HSPC	Day 28	DHX35	-1.14321	3.906	-2.10674	0.0400798	0.852942	-2.05293
Single-cell pbulk	HSPC	Day 1	KLHL6	1.24905	5.49769	2.47157	0.0173248	0.853991	2.37974
Single-cell pbulk	HSPC	Baseline	DSG2	1.54876	4.75025	2.41049	0.0201598	0.854615	2.32336
Single-cell pbulk	HSPC	Day 28	UBE2D1	1.09868	5.1992	2.10616	0.0402814	0.855516	2.05085
Single-cell pbulk	HSPC	Day 28	G2E3	-1.22057	4.85893	-2.1015	0.040557	0.856704	-2.04803
Single-cell pbulk	HSPC	Day 28	SUGT1	0.86194	6.18515	2.10049	0.0406694	0.856704	2.04689
Single-cell pbulk	HSPC	Day 28	EI24	-0.79681	5.908	-2.0995	0.0407404	0.856704	-2.04616
Single-cell pbulk	HSPC	Day 28	FBXW2	-1.32471	4.62513	-2.11368	0.0407575	0.856704	-2.04599
Single-cell pbulk	HSPC	Day 28	SMCHD1	0.597527	6.729	2.09889	0.0408187	0.856704	2.04537
Single-cell pbulk	HSPC	Day 28	GPR125	1.25306	4.05543	2.09842	0.0408405	0.856704	2.04515
Single-cell pbulk	HSPC	Day 28	CCDC77	1.1764	4.02789	2.09799	0.0409121	0.856704	2.04442
Single-cell pbulk	HSPC	Day 28	NUP133	0.996133	5.33277	2.09515	0.0411425	0.856704	2.04209
Single-cell pbulk	HSPC	Day 28	SLC29A2	-1.15742	3.53262	-2.09409	0.0412541	0.856704	-2.04097
Single-cell pbulk	HSPC	Day 28	SDHAF2	-1.26225	4.2975	-2.09169	0.0414648	0.856704	-2.03885
Single-cell pbulk	HSPC	Day 28	SLC25A13	1.19066	4.77755	2.09174	0.0414785	0.856704	2.03871
Single-cell pbulk	HSPC	Day 28	RP11-15A1.3	1.2212	4.24997	2.09147	0.0414858	0.856704	2.03864
Single-cell pbulk	HSPC	Day 28	FAM195A	-1.23426	4.55873	-2.09196	0.0415154	0.856704	-2.03835
Single-cell pbulk	HSPC	Day 28	TMEM60	1.31836	4.35825	2.09693	0.0416223	0.856704	2.03728
Single-cell pbulk	HSPC	Day 28	CCP110	-1.0401	4.79373	-2.09756	0.0416679	0.856704	-2.03682
Single-cell pbulk	HSPC	Day 28	TRIM58	1.05556	6.68698	2.08951	0.0416686	0.856704	2.03681
Single-cell pbulk	HSPC	Day 28	PARP4	1.12678	5.88566	2.08975	0.0417116	0.856704	2.03639
Single-cell pbulk	HSPC	Day 28	P2RY8	-1.19231	5.25523	-2.08776	0.0418381	0.85764	-2.03513
Single-cell pbulk	HSPC	Baseline	TMC8	1.58351	5.63932	2.40636	0.0203427	0.858238	2.31997
Single-cell pbulk	HSPC	Baseline	PBX3	1.63721	4.36444	2.38959	0.0206017	0.858238	2.3152
Single-cell pbulk	HSPC	Baseline	USP20	1.48053	4.87854	2.38774	0.0206951	0.858238	2.3135
Single-cell pbulk	HSPC	Baseline	ZFAT	-1.56369	3.35233	-2.38754	0.0207053	0.858238	-2.31332
Single-cell pbulk	HSPC	Baseline	DNTTIP2	-1.04679	6.02732	-2.38552	0.0208072	0.858238	-2.31147
Single-cell pbulk	HSPC	Baseline	VPS39	1.68981	5.15867	2.38622	0.0208227	0.858238	2.31118
Single-cell pbulk	HSPC	Baseline	TMED2	0.92217	6.70946	2.42197	0.0208297	0.858238	2.31106
Single-cell pbulk	HSPC	Baseline	RWDD1	0.983615	6.83494	2.42022	0.0208931	0.858238	2.30991
Single-cell pbulk	HSPC	Day 28	ZNF784	-1.24059	3.65451	-2.08708	0.0420297	0.858505	-2.03323
Single-cell pbulk	HSPC	Day 28	NCLN	-1.15287	4.28541	-2.08902	0.0420423	0.858505	-2.0331
Single-cell pbulk	HSPC	Day 1	PCDH9	1.6684	6.04402	2.4859	0.0176089	0.86054	2.37374
Single-cell pbulk	HSPC	Day 1	MRE11A	-1.31413	5.25598	-2.44902	0.0178008	0.86054	-2.36974
Single-cell pbulk	HSPC	Day 1	IER3IP1.1	1.38495	5.40853	2.45721	0.017819	0.86054	2.36936
Single-cell pbulk	HSPC	Day 1	PRPF3	-1.62239	4.82558	-2.44525	0.0179678	0.86054	-2.36628
Single-cell pbulk	HSPC	Day 1	CECR1	-1.11232	3.41217	-2.45118	0.0179709	0.86054	-2.36622
Single-cell pbulk	HSPC	Day 1	POLR2F	-0.881219	6.18266	-2.45273	0.0179819	0.86054	-2.36599
Single-cell pbulk	HSPC	Day 1	USP54	-1.22817	3.31122	-2.44352	0.0181073	0.86054	-2.36342
Single-cell pbulk	HSPC	Day 1	NNT	1.10509	5.38263	2.4418	0.0181219	0.86054	2.36312
Single-cell pbulk	HSPC	Day 1	CUL4A	0.814543	5.8924	2.44031	0.0181884	0.86054	2.36176
Single-cell pbulk	HSPC	Baseline	NCL	0.593235	9.29701	2.38093	0.0210416	0.860999	2.30724
Single-cell pbulk	HSPC	Day 1	SDHAF1	1.3274	4.65408	2.43841	0.0182802	0.861037	2.35989
Single-cell pbulk	HSPC	Day 28	CCDC62	-1.0504	3.52596	-2.08727	0.0422741	0.861557	-2.03081
Single-cell pbulk	HSPC	Day 28	ABCC4	1.41176	5.79468	2.08226	0.0423543	0.861557	2.03002
Single-cell pbulk	HSPC	Day 1	PSMG4	-1.22498	5.33479	-2.4341	0.0185373	0.863622	-2.35471
Single-cell pbulk	HSPC	Day 1	ZNF182	-1.41034	3.57331	-2.43508	0.0185988	0.863622	-2.35348
Single-cell pbulk	HSPC	Day 1	ZFP82	1.34016	3.85842	2.44158	0.0186108	0.863622	2.35324
Single-cell pbulk	HSPC	Day 1	ATXN3	1.27098	5.43077	2.42888	0.0187092	0.863622	2.35128
Single-cell pbulk	HSPC	Day 1	ACP1	0.790716	6.66973	2.42815	0.0187425	0.863622	2.35061
Single-cell pbulk	HSPC	Day 28	FBXO42	1.01717	4.89412	2.07833	0.0427291	0.864297	2.02635
Single-cell pbulk	HSPC	Day 28	RCBTB1	-1.23586	4.4724	-2.08195	0.0427509	0.864297	-2.02614
Single-cell pbulk	HSPC	Day 28	TRMT13	1.17231	4.73831	2.07964	0.0428005	0.864297	2.02565
Single-cell pbulk	HSPC	Day 28	FBXW7	1.24085	4.54344	2.07724	0.042834	0.864297	2.02532
Single-cell pbulk	HSPC	Day 28	DDOST	-0.485638	7.57957	-2.07659	0.0428968	0.864297	-2.02471
Single-cell pbulk	HSPC	Day 1	TGFB1I1	1.39395	3.55072	2.42239	0.0190697	0.865224	2.34417
Single-cell pbulk	HSPC	Day 1	TMEM254	-1.46292	4.3854	-2.41939	0.0191513	0.865224	-2.34257
Single-cell pbulk	HSPC	Day 1	PGBD4	-1.13646	3.14152	-2.42154	0.0193722	0.865224	-2.33829
Single-cell pbulk	HSPC	Day 1	B3GNT1	-1.53676	3.45989	-2.41424	0.0193954	0.865224	-2.33784
Single-cell pbulk	HSPC	Day 1	SART3	1.23159	5.02006	2.42526	0.0194152	0.865224	2.33746
Single-cell pbulk	HSPC	Day 1	ZNF592	-1.42824	4.33015	-2.41482	0.0194348	0.865224	-2.33708
Single-cell pbulk	HSPC	Day 1	DEF6	-1.09857	5.97938	-2.41538	0.0196022	0.865224	-2.33388
Single-cell pbulk	HSPC	Day 1	RSBN1L-AS1	-1.48121	3.7113	-2.41114	0.019696	0.865224	-2.33209
Single-cell pbulk	HSPC	Day 1	KBTBD4	1.39321	4.46281	2.41317	0.0197646	0.865224	2.33079
Single-cell pbulk	HSPC	Day 1	NIPA1	-1.43578	3.58924	-2.40723	0.0198037	0.865224	-2.33005
Single-cell pbulk	HSPC	Day 1	NTPCR	-0.979386	5.58902	-2.40642	0.0199809	0.865224	-2.32671
Single-cell pbulk	HSPC	Day 1	HSPB11	0.862651	5.71219	2.40183	0.0199944	0.865224	2.32645
Single-cell pbulk	HSPC	Day 1	CD27-AS1	1.55823	4.28781	2.40751	0.0200575	0.865224	2.32527
Single-cell pbulk	HSPC	Day 1	BIN1	-1.54934	5.70065	-2.40702	0.0201621	0.865224	-2.32332
Single-cell pbulk	HSPC	Day 1	WDR78	-1.11447	3.19637	-2.40408	0.0201982	0.865224	-2.32265
Single-cell pbulk	HSPC	Day 1	PXN-AS1	1.41888	4.15276	2.4123	0.0202713	0.865224	2.32129
Single-cell pbulk	HSPC	Day 1	AVP	2.06468	4.60555	2.40913	0.020407	0.865224	2.31878
Single-cell pbulk	HSPC	Day 1	TSC22D2	-1.30361	5.23356	-2.39322	0.02042	0.865224	-2.31854
Single-cell pbulk	HSPC	Day 1	CMC1	1.37461	5.20752	2.39934	0.0206929	0.865224	2.31354
Single-cell pbulk	HSPC	Day 1	TPR	-0.702915	7.59632	-2.43348	0.0207118	0.865224	-2.3132
Single-cell pbulk	HSPC	Day 1	BIN3	1.4572	3.92749	2.39203	0.0207475	0.865224	2.31255
Single-cell pbulk	HSPC	Day 1	CRHBP	1.68117	7.24857	2.38544	0.0208113	0.865224	2.31139
Single-cell pbulk	HSPC	Day 1	VARS2	-1.32575	3.41556	-2.38354	0.0209105	0.865224	-2.3096
Single-cell pbulk	HSPC	Day 1	VTI1A	1.10276	5.22089	2.3851	0.020934	0.865224	2.30917
Single-cell pbulk	HSPC	Day 1	GNAI1	1.47924	5.37808	2.39892	0.021078	0.865224	2.30658
Single-cell pbulk	HSPC	Day 1	RP11-15A1.3	1.51698	4.24997	2.37989	0.021095	0.865224	2.30628
Single-cell pbulk	HSPC	Day 1	ZNF662	1.29766	3.64747	2.39124	0.0213352	0.865224	2.302
Single-cell pbulk	HSPC	Day 1	TMEM167A	1.07679	5.70138	2.42309	0.021448	0.865224	2.3
Single-cell pbulk	HSPC	Day 1	DNMT3B	-1.52853	4.62259	-2.37453	0.0214969	0.865224	-2.29914
Single-cell pbulk	HSPC	Day 1	TET2	-1.14697	6.02012	-2.38172	0.0216719	0.865224	-2.29607
Single-cell pbulk	HSPC	Day 1	PRMT6	1.41724	4.55622	2.36676	0.0217791	0.865224	2.2942
Single-cell pbulk	HSPC	Day 1	COG4	1.34394	4.85226	2.38008	0.0218271	0.865224	2.29336
Single-cell pbulk	HSPC	Day 1	JMJD6	1.50708	4.00708	2.36156	0.0221505	0.865224	2.28778
Single-cell pbulk	HSPC	Day 1	CROT	1.44387	3.78441	2.36558	0.0223658	0.865224	2.2841
Single-cell pbulk	HSPC	Day 1	NIFK-AS1	-1.26282	4.77485	-2.3525	0.0225445	0.865224	-2.28107
Single-cell pbulk	HSPC	Day 1	TTC8	-1.59719	4.03558	-2.36219	0.0226238	0.865224	-2.27973
Single-cell pbulk	HSPC	Day 1	SUGT1	-0.851202	6.18515	-2.38629	0.0226488	0.865224	-2.27931
Single-cell pbulk	HSPC	Day 1	CTC-301O7.4	-1.38554	3.72601	-2.3489	0.0227415	0.865224	-2.27775
Single-cell pbulk	HSPC	Day 1	ZNF696	-1.21329	3.42607	-2.35182	0.0229023	0.865224	-2.27506
Single-cell pbulk	HSPC	Day 1	C9orf114	1.4636	4.08768	2.35665	0.0229546	0.865224	2.27419
Single-cell pbulk	HSPC	Day 1	VAPB	1.3819	4.41126	2.34353	0.0230385	0.865224	2.27279
Single-cell pbulk	HSPC	Day 1	NUP35	1.20701	3.48812	2.34312	0.0230612	0.865224	2.27242
Single-cell pbulk	HSPC	Day 1	ITPRIP	-1.15728	3.20866	-2.3498	0.0232442	0.865224	-2.2694
Single-cell pbulk	HSPC	Day 1	FAM105A	-1.16158	3.10626	-2.3444	0.0234118	0.865224	-2.26665
Single-cell pbulk	HSPC	Day 1	PPP2R1B	-1.41715	3.98517	-2.33968	0.0234868	0.865224	-2.26542
Single-cell pbulk	HSPC	Day 1	CA13	-1.20061	3.34122	-2.33479	0.0235359	0.865224	-2.26462
Single-cell pbulk	HSPC	Day 1	RINT1	1.21443	3.92151	2.33981	0.0236731	0.865224	2.26239
Single-cell pbulk	HSPC	Day 1	BLOC1S4	-1.38862	5.07772	-2.33403	0.0237124	0.865224	-2.26176
Single-cell pbulk	HSPC	Day 1	ELMO1	0.958029	7.77311	2.34908	0.0237383	0.865224	2.26134
Single-cell pbulk	HSPC	Day 1	SPTA1	-1.24618	3.15907	-2.33085	0.0237527	0.865224	-2.26111
Single-cell pbulk	HSPC	Day 1	UTP14C	1.35433	3.76072	2.33181	0.0237966	0.865224	2.2604
Single-cell pbulk	HSPC	Day 1	TOMM7	0.528858	8.36436	2.33285	0.0238172	0.865224	2.26007
Single-cell pbulk	HSPC	Day 1	MRPS17.1	-1.45508	4.63492	-2.32955	0.0238807	0.865224	-2.25904
Single-cell pbulk	HSPC	Day 1	ADO	1.45205	4.16887	2.33252	0.0240355	0.865224	2.25656
Single-cell pbulk	HSPC	Day 1	MBTPS2	-1.55709	3.88642	-2.32445	0.0242039	0.865224	-2.25388
Single-cell pbulk	HSPC	Day 1	ATIC	-0.913486	6.37059	-2.32282	0.0242156	0.865224	-2.25369
Single-cell pbulk	HSPC	Day 1	RAC2	0.486289	8.84714	2.33361	0.0242857	0.865224	2.25258
Single-cell pbulk	HSPC	Day 1	AC009948.5	1.22681	3.84005	2.32578	0.0243826	0.865224	2.25105
Single-cell pbulk	HSPC	Day 1	DHX29	-1.40491	5.27048	-2.31799	0.0244976	0.865224	-2.24923
Single-cell pbulk	HSPC	Day 1	CD164	0.784053	8.52177	2.34901	0.0246213	0.865224	2.24729
Single-cell pbulk	HSPC	Day 1	DCHS1	-1.188	3.23705	-2.32011	0.0247795	0.865224	-2.24482
Single-cell pbulk	HSPC	Day 1	VNN2	-1.17261	3.18569	-2.31302	0.0248955	0.865224	-2.24302
Single-cell pbulk	HSPC	Day 1	GDAP1	-1.42555	3.61747	-2.30906	0.025027	0.865224	-2.24099
Single-cell pbulk	HSPC	Day 1	HIST1H2BN	1.33093	4.41754	2.31869	0.0252522	0.865224	2.23752
Single-cell pbulk	HSPC	Day 1	ZAP70	-1.24047	3.23341	-2.30523	0.0252569	0.865224	-2.23745
Single-cell pbulk	HSPC	Day 1	APOA1	-1.11422	3.19692	-2.31246	0.0252889	0.865224	-2.23696
Single-cell pbulk	HSPC	Day 1	SRSF5	0.375544	9.32113	2.30503	0.0254262	0.865224	2.23487
Single-cell pbulk	HSPC	Day 1	MIIP	-1.29324	4.55594	-2.30231	0.0254339	0.865224	-2.23475
Single-cell pbulk	HSPC	Day 1	SRGN	0.795976	8.72154	2.30835	0.0255135	0.865224	2.23354
Single-cell pbulk	HSPC	Day 1	TAGAP	1.07037	6.38631	2.31437	0.0255229	0.865224	2.23339
Single-cell pbulk	HSPC	Day 1	FH	1.25813	5.20502	2.3004	0.02555	0.865224	2.23298
Single-cell pbulk	HSPC	Day 1	RP11-142C4.6	-1.11596	3.28477	-2.29916	0.0256313	0.865224	-2.23175
Single-cell pbulk	HSPC	Day 1	KRBA2	-1.47103	4.09698	-2.29329	0.026205	0.865224	-2.22316
Single-cell pbulk	HSPC	Day 1	GGCT	0.955523	6.05399	2.2897	0.0262099	0.865224	2.22309
Single-cell pbulk	HSPC	Day 1	SC5D	1.30222	4.40731	2.29438	0.0262852	0.865224	2.22197
Single-cell pbulk	HSPC	Day 1	SNN	-1.4045	3.50583	-2.28841	0.0263656	0.865224	-2.22078
Single-cell pbulk	HSPC	Day 1	ZNF100	-1.36755	5.2183	-2.28749	0.0265114	0.865224	-2.21864
Single-cell pbulk	HSPC	Day 1	PPP1R9B	1.4992	3.93584	2.28031	0.0268011	0.865224	2.2144
Single-cell pbulk	HSPC	Day 1	MTO1	1.39586	3.82598	2.2936	0.026808	0.865224	2.2143
Single-cell pbulk	HSPC	Day 1	PGM5	1.53237	3.62611	2.28015	0.0268117	0.865224	2.21425
Single-cell pbulk	HSPC	Day 1	KDM3B	0.973806	5.70221	2.28317	0.0268786	0.865224	2.21328
Single-cell pbulk	HSPC	Day 1	BCL7B	-1.02423	5.4866	-2.27868	0.0269049	0.865224	-2.2129
Single-cell pbulk	HSPC	Day 1	BTG3	-1.33069	4.90151	-2.27752	0.0269796	0.865224	-2.21181
Single-cell pbulk	HSPC	Day 1	LRRC41	-1.03251	5.62399	-2.29597	0.0269988	0.865224	-2.21153
Single-cell pbulk	HSPC	Day 1	INF2	-1.59544	4.02702	-2.27429	0.0271864	0.865224	-2.20883
Single-cell pbulk	HSPC	Day 1	MRPL47	1.41273	5.3987	2.29064	0.0274247	0.865224	2.20542
Single-cell pbulk	HSPC	Day 1	GEMIN2	1.28565	3.66358	2.27095	0.0274665	0.865224	2.20482
Single-cell pbulk	HSPC	Day 1	OSBPL8	-0.569572	7.04088	-2.26761	0.0276229	0.865224	-2.2026
Single-cell pbulk	HSPC	Day 1	NOC3L	-1.4314	4.97078	-2.27471	0.0276295	0.865224	-2.20251
Single-cell pbulk	HSPC	Day 1	MSRB2	-1.23407	5.33395	-2.2656	0.0277519	0.865224	-2.20078
Single-cell pbulk	HSPC	Day 1	ASAP1	-1.4032	3.76919	-2.263	0.0279226	0.865224	-2.19837
Single-cell pbulk	HSPC	Day 1	NDUFA5	0.994399	5.98248	2.26253	0.0279534	0.865224	2.19794
Single-cell pbulk	HSPC	Day 1	TIPARP	1.78931	4.46691	2.26194	0.0279983	0.865224	2.19731
Single-cell pbulk	HSPC	Day 1	C12orf23	-1.00155	5.65948	-2.26169	0.0280091	0.865224	-2.19716
Single-cell pbulk	HSPC	Day 1	CCDC50	1.39157	3.75521	2.2615	0.0280218	0.865224	2.19698
Single-cell pbulk	HSPC	Day 1	IGSF10	1.19824	5.9078	2.25959	0.0281484	0.865224	2.19521
Single-cell pbulk	HSPC	Day 1	CYSTM1	-1.36808	3.85493	-2.25938	0.0281625	0.865224	-2.19501
Single-cell pbulk	HSPC	Day 1	SERPINB6	0.822926	7.0643	2.26638	0.0281691	0.865224	2.19492
Single-cell pbulk	HSPC	Day 1	PAN3	0.930937	5.59808	2.25875	0.028204	0.865224	2.19444
Single-cell pbulk	HSPC	Day 1	SLC39A9	1.44674	3.97165	2.26125	0.0282127	0.865224	2.19432
Single-cell pbulk	HSPC	Day 1	TESPA1	0.75839	7.72041	2.25797	0.0282562	0.865224	2.19371
Single-cell pbulk	HSPC	Day 1	C2orf74	1.37534	4.0542	2.25576	0.0284042	0.865224	2.19166
Single-cell pbulk	HSPC	Day 1	MSL3	1.38463	4.75239	2.25514	0.0285761	0.865224	2.18928
Single-cell pbulk	HSPC	Day 1	EIF3J-AS1	1.14307	5.27633	2.26323	0.0285895	0.865224	2.1891
Single-cell pbulk	HSPC	Day 1	IL7	-1.36363	3.80827	-2.25357	0.0286241	0.865224	-2.18863
Single-cell pbulk	HSPC	Day 1	DLST	-0.925479	5.69331	-2.25176	0.0287371	0.865224	-2.18707
Single-cell pbulk	HSPC	Day 1	C17orf67	-1.39432	3.7714	-2.25235	0.0287632	0.865224	-2.18672
Single-cell pbulk	HSPC	Day 1	NMT1	-1.21047	4.86731	-2.2479	0.0289349	0.865224	-2.18437
Single-cell pbulk	HSPC	Day 1	UBE4A	-0.993051	5.50559	-2.25519	0.0289578	0.865224	-2.18406
Single-cell pbulk	HSPC	Day 1	RP11-390E23.6	1.19012	3.84531	2.25125	0.0289859	0.865224	2.18368
Single-cell pbulk	HSPC	Day 1	ZNF286A	-1.44763	3.5183	-2.24508	0.0291271	0.865224	-2.18176
Single-cell pbulk	HSPC	Day 1	MORN2	-1.38445	4.39342	-2.25331	0.0291546	0.865224	-2.18139
Single-cell pbulk	HSPC	Day 1	TMEM87A	1.01732	5.71708	2.28095	0.0291605	0.865224	2.18131
Single-cell pbulk	HSPC	Day 1	EMP3	-0.803313	8.00761	-2.25779	0.0292731	0.865224	-2.17979
Single-cell pbulk	HSPC	Day 1	RGS12	-1.37864	3.55516	-2.24352	0.0293427	0.865224	-2.17885
Single-cell pbulk	HSPC	Day 1	USP14	-0.774495	6.08374	-2.24157	0.0293769	0.865224	-2.17839
Single-cell pbulk	HSPC	Day 1	NPEPL1	1.46286	4.33182	2.24475	0.0295787	0.865224	2.17569
Single-cell pbulk	HSPC	Day 1	C6orf62	1.10251	5.56725	2.24245	0.0298404	0.865224	2.1722
Single-cell pbulk	HSPC	Day 1	SHMT1	-1.32743	3.59975	-2.23618	0.0298804	0.865224	-2.17167
Single-cell pbulk	HSPC	Day 1	ZNF257	1.28549	3.58907	2.23564	0.0299247	0.865224	2.17109
Single-cell pbulk	HSPC	Day 1	TAPSAR1	1.12501	5.09824	2.23093	0.0301106	0.865224	2.16863
Single-cell pbulk	HSPC	Day 1	HLA-B	0.613644	10.3472	2.25095	0.0301211	0.865224	2.16849
Single-cell pbulk	HSPC	Day 1	C9orf41	1.3793	4.81722	2.23557	0.0302847	0.865224	2.16635
Single-cell pbulk	HSPC	Day 1	ALDH1A1	1.01728	6.74724	2.23181	0.0303237	0.865224	2.16584
Single-cell pbulk	HSPC	Day 1	HMGB1	0.474768	9.81763	2.26076	0.0303389	0.865224	2.16564
Single-cell pbulk	HSPC	Day 1	ATP2B4	1.29745	6.03873	2.22741	0.03036	0.865224	2.16536
Single-cell pbulk	HSPC	Day 1	ZC4H2	-1.4727	3.89722	-2.229	0.030383	0.865224	-2.16506
Single-cell pbulk	HSPC	Day 1	CDK13	-0.805455	5.98176	-2.22592	0.0304662	0.865224	-2.16398
Single-cell pbulk	HSPC	Day 1	RP11-398K22.12	-1.34811	3.45341	-2.22526	0.0305129	0.865224	-2.16337
Single-cell pbulk	HSPC	Day 1	SEC61A1	1.01568	5.6906	2.23048	0.0305966	0.865224	2.16228
Single-cell pbulk	HSPC	Day 1	HDGFRP2	-1.0361	5.73724	-2.27958	0.030691	0.865224	-2.16106
Single-cell pbulk	HSPC	Day 1	PDCL3	-1.19453	5.29156	-2.22925	0.0308547	0.865224	-2.15894
Single-cell pbulk	HSPC	Day 1	FAM89B	-1.27345	5.05112	-2.22026	0.0308717	0.865224	-2.15872
Single-cell pbulk	HSPC	Day 1	TMEM201	-1.38382	3.64044	-2.21986	0.0309007	0.865224	-2.15835
Single-cell pbulk	HSPC	Day 1	PTPN7	1.07228	6.05185	2.22026	0.0309115	0.865224	2.15821
Single-cell pbulk	HSPC	Day 1	TOM1L2	1.33277	4.10062	2.22302	0.0309363	0.865224	2.15789
Single-cell pbulk	HSPC	Day 1	CCDC9	1.25074	3.743	2.22043	0.030991	0.865224	2.15719
Single-cell pbulk	HSPC	Day 1	CD38	1.30018	5.71257	2.22149	0.0309934	0.865224	2.15716
Single-cell pbulk	HSPC	Day 1	AC025171.1	1.40201	4.15173	2.22649	0.0310118	0.865224	2.15692
Single-cell pbulk	HSPC	Day 1	DUS2	1.20742	3.38556	2.21823	0.0310187	0.865224	2.15683
Single-cell pbulk	HSPC	Day 1	HOMER2	-1.43412	3.70625	-2.22057	0.0310601	0.865224	-2.1563
Single-cell pbulk	HSPC	Day 1	NAA15	-0.73743	5.50332	-2.22167	0.0311733	0.865224	-2.15485
Single-cell pbulk	HSPC	Day 1	EFCAB2	0.953591	5.96002	2.21583	0.0312034	0.865224	2.15447
Single-cell pbulk	HSPC	Day 1	RGS14	-1.18072	5.36524	-2.21501	0.0312918	0.865224	-2.15334
Single-cell pbulk	HSPC	Day 1	RAB11FIP4	-1.34681	3.54652	-2.21445	0.0312933	0.865224	-2.15332
Single-cell pbulk	HSPC	Day 1	PARP12	1.2685	4.0744	2.21439	0.0312975	0.865224	2.15327
Single-cell pbulk	HSPC	Day 1	YLPM1	-0.90848	6.40469	-2.21597	0.0313892	0.865224	-2.1521
Single-cell pbulk	HSPC	Day 1	NSL1	1.14528	5.23538	2.21313	0.0313893	0.865224	2.1521
Single-cell pbulk	HSPC	Day 1	CEP57L1	-1.24625	4.67908	-2.2195	0.0315766	0.865224	-2.14973
Single-cell pbulk	HSPC	Day 1	CARS	1.42984	4.55471	2.21633	0.0316567	0.865224	2.14872
Single-cell pbulk	HSPC	Day 1	AUTS2	-1.2902	3.76491	-2.20964	0.0317401	0.865224	-2.14767
Single-cell pbulk	HSPC	Day 1	VWA1	-1.08216	3.11677	-2.20779	0.0317824	0.865224	-2.14714
Single-cell pbulk	HSPC	Day 1	MORF4L2	0.685182	6.89983	2.20442	0.0320326	0.865224	2.144
Single-cell pbulk	HSPC	Day 1	EIF3I	-0.533113	7.37787	-2.20375	0.0320828	0.865224	-2.14338
Single-cell pbulk	HSPC	Day 1	TBCD	1.31038	4.55818	2.21144	0.0321021	0.865224	2.14314
Single-cell pbulk	HSPC	Day 1	TMEM106C	-1.3829	4.16101	-2.20277	0.032156	0.865224	-2.14247
Single-cell pbulk	HSPC	Day 1	RPUSD2	-1.34998	3.60153	-2.20278	0.032183	0.865224	-2.14213
Single-cell pbulk	HSPC	Day 1	ACTR1B	0.985878	5.32238	2.20576	0.0321879	0.865224	2.14207
Single-cell pbulk	HSPC	Day 1	LGMN	-1.54121	3.69218	-2.2029	0.03223	0.865224	-2.14155
Single-cell pbulk	HSPC	Day 1	C19orf82	1.42751	3.9261	2.20047	0.032328	0.865224	2.14033
Single-cell pbulk	HSPC	Day 1	LAIR1	0.91763	6.09913	2.21719	0.0324429	0.865224	2.13891
Single-cell pbulk	HSPC	Day 1	CYTH1	-1.26319	5.23561	-2.19931	0.0324668	0.865224	-2.13862
Single-cell pbulk	HSPC	Day 1	YIF1B	-1.06825	5.50907	-2.19807	0.0325088	0.865224	-2.1381
Single-cell pbulk	HSPC	Day 1	RP1-40E16.12	-1.26657	3.36419	-2.19858	0.0325271	0.865224	-2.13787
Single-cell pbulk	HSPC	Day 1	RNF5	1.11338	6.31942	2.19777	0.0325316	0.865224	2.13782
Single-cell pbulk	HSPC	Day 1	SREK1IP1	1.26787	4.90633	2.21153	0.0326861	0.865224	2.13592
Single-cell pbulk	HSPC	Day 1	SPTSSA	1.16116	5.01237	2.20505	0.0327338	0.865224	2.13533
Single-cell pbulk	HSPC	Day 1	SYT11	-1.46414	4.73754	-2.19382	0.0328788	0.865224	-2.13356
Single-cell pbulk	HSPC	Day 1	P2RX1	0.877881	7.0192	2.19265	0.0329198	0.865224	2.13306
Single-cell pbulk	HSPC	Day 1	ZNF66	1.37948	4.58261	2.19656	0.033009	0.865224	2.13197
Single-cell pbulk	HSPC	Day 1	IRAK3	1.06836	6.29451	2.1903	0.0331002	0.865224	2.13087
Single-cell pbulk	HSPC	Day 1	MED24	-1.59408	4.83746	-2.18838	0.0332558	0.865224	-2.12898
Single-cell pbulk	HSPC	Day 1	GNPNAT1	1.39808	3.8965	2.18771	0.0332992	0.865224	2.12846
Single-cell pbulk	HSPC	Day 1	MED14	1.35227	4.77065	2.21732	0.0333407	0.865224	2.12796
Single-cell pbulk	HSPC	Day 1	KPNA6	-1.37281	4.76267	-2.18772	0.0333573	0.865224	-2.12776
Single-cell pbulk	HSPC	Day 1	NFIX	-0.994464	5.20493	-2.18496	0.0335115	0.865224	-2.1259
Single-cell pbulk	HSPC	Day 1	CUL4B	1.47521	4.4092	2.18981	0.0335741	0.865224	2.12515
Single-cell pbulk	HSPC	Day 1	PRTFDC1	-1.16337	3.36419	-2.18215	0.0337297	0.865224	-2.12329
Single-cell pbulk	HSPC	Day 1	INSR	-1.25687	3.45099	-2.18168	0.0337761	0.865224	-2.12273
Single-cell pbulk	HSPC	Day 1	TMEM70	1.09768	4.71482	2.18116	0.0338074	0.865224	2.12236
Single-cell pbulk	HSPC	Day 1	SPNS1	-0.850522	5.65257	-2.18642	0.0338357	0.865224	-2.12202
Single-cell pbulk	HSPC	Day 1	FRS3	-1.21354	3.40692	-2.17952	0.0339356	0.865224	-2.12084
Single-cell pbulk	HSPC	Day 1	OSM	-0.957161	3.31526	-2.18204	0.0339533	0.865224	-2.12063
Single-cell pbulk	HSPC	Day 1	AGA	1.40868	4.31502	2.18712	0.0339639	0.865224	2.1205
Single-cell pbulk	HSPC	Day 1	CTPS1	-1.55287	4.13652	-2.17891	0.0339837	0.865224	-2.12026
Single-cell pbulk	HSPC	Day 1	HNRNPA1L2	1.27654	4.62474	2.18678	0.0340218	0.865224	2.11981
Single-cell pbulk	HSPC	Day 1	PAPOLA	0.685509	7.28175	2.18056	0.034044	0.865224	2.11955
Single-cell pbulk	HSPC	Day 28	CAPZA2	0.547931	7.03124	2.07266	0.0433986	0.865236	2.01985
Single-cell pbulk	HSPC	Day 28	GALT	-0.966789	4.89925	-2.0737	0.0434632	0.865236	-2.01923
Single-cell pbulk	HSPC	Day 28	KDM1B	1.13239	4.69743	2.0707	0.0434663	0.865236	2.0192
Single-cell pbulk	HSPC	Day 28	GALE	-1.14974	3.32893	-2.07099	0.0434671	0.865236	-2.01919
Single-cell pbulk	HSPC	Day 28	WDR44	1.15464	4.27226	2.07566	0.0435047	0.865236	2.01883
Single-cell pbulk	HSPC	Day 28	CXCL10	-0.762405	2.9495	-2.06979	0.0435556	0.865236	-2.01834
Single-cell pbulk	HSPC	Day 28	ELMOD2	1.03685	4.613	2.06896	0.0437266	0.865236	2.0167
Single-cell pbulk	HSPC	Day 28	IDH1	-1.1257	5.0176	-2.06405	0.0441177	0.865236	-2.01297
Single-cell pbulk	HSPC	Day 28	TMEM87B	1.03518	5.17715	2.06405	0.0441185	0.865236	2.01296
Single-cell pbulk	HSPC	Day 28	MOSPD1	0.902553	3.40344	2.06399	0.0441235	0.865236	2.01292
Single-cell pbulk	HSPC	Day 28	VAT1	-1.20459	6.12585	-2.0638	0.0441426	0.865236	-2.01273
Single-cell pbulk	HSPC	Day 28	NPAT	1.02382	5.38378	2.06428	0.0441598	0.865236	2.01257
Single-cell pbulk	HSPC	Day 28	MLLT1	1.05696	3.65476	2.06337	0.0441855	0.865236	2.01233
Single-cell pbulk	HSPC	Day 28	INO80E	-1.05516	5.28147	-2.06301	0.0442206	0.865236	-2.01199
Single-cell pbulk	HSPC	Day 28	CFD	-1.80716	3.79088	-2.07091	0.044298	0.865236	-2.01126
Single-cell pbulk	HSPC	Day 28	RPS21	-0.323039	10.9441	-2.06419	0.0442997	0.865236	-2.01124
Single-cell pbulk	HSPC	Day 28	MIEF1	1.18631	4.41119	2.06088	0.0444317	0.865236	2.01
Single-cell pbulk	HSPC	Day 28	MGST3	-0.888433	6.1484	-2.06033	0.044486	0.865236	-2.00948
Single-cell pbulk	HSPC	Day 28	FBXL6	1.12312	4.2944	2.06247	0.0447112	0.865236	2.00736
Single-cell pbulk	HSPC	Day 28	UCK2	1.26002	4.26372	2.06401	0.0447685	0.865236	2.00682
Single-cell pbulk	HSPC	Day 28	FRS3	-0.989358	3.40692	-2.05674	0.0448438	0.865236	-2.00612
Single-cell pbulk	HSPC	Day 28	PRKAG2-AS1	-1.06549	3.44476	-2.05689	0.0449131	0.865236	-2.00547
Single-cell pbulk	HSPC	Day 28	RBM14	1.02757	4.69596	2.06914	0.0449214	0.865236	2.00539
Single-cell pbulk	HSPC	Day 28	MRPL49	-1.13551	4.35441	-2.05723	0.0449899	0.865236	-2.00475
Single-cell pbulk	HSPC	Day 28	COL24A1	1.30008	4.53506	2.05473	0.0450449	0.865236	2.00424
Single-cell pbulk	HSPC	Day 28	ABCF2	1.2107	4.78022	2.05447	0.0450716	0.865236	2.00399
Single-cell pbulk	HSPC	Day 28	C10orf12	1.03102	3.48447	2.05657	0.0452705	0.865236	2.00213
Single-cell pbulk	HSPC	Day 28	PPM1G	-0.684088	6.85165	-2.05248	0.0454175	0.865236	-2.00077
Single-cell pbulk	HSPC	Day 28	UBE3D	-1.2727	3.69706	-2.0506	0.0454619	0.865236	-2.00035
Single-cell pbulk	HSPC	Day 28	LINC00342	-1.17274	4.03492	-2.05053	0.0454685	0.865236	-2.00029
Single-cell pbulk	HSPC	Day 28	HGSNAT	0.979185	5.69693	2.05014	0.0455254	0.865236	1.99977
Single-cell pbulk	HSPC	Day 28	PPP2R5A	-0.907117	5.80512	-2.0817	0.045583	0.865236	-1.99923
Single-cell pbulk	HSPC	Day 28	ST7L	1.1274	4.41345	2.0515	0.0457206	0.865236	1.99796
Single-cell pbulk	HSPC	Day 28	SREBF1	-1.15111	3.91316	-2.04918	0.0457912	0.865236	-1.99731
Single-cell pbulk	HSPC	Day 28	RPUSD3	-1.04163	5.44113	-2.04694	0.0458336	0.865236	-1.99692
Single-cell pbulk	HSPC	Day 28	MED25	-1.00768	5.11932	-2.0469	0.0458825	0.865236	-1.99647
Single-cell pbulk	HSPC	Day 1	LONP1	1.3673	4.43661	2.17693	0.034139	0.865248	2.11843
Single-cell pbulk	HSPC	Day 1	DRG2	-1.5163	4.68296	-2.17529	0.0342683	0.865248	-2.1169
Single-cell pbulk	HSPC	Day 1	DTNBP1	-1.16365	5.18959	-2.17502	0.0342899	0.865248	-2.11665
Single-cell pbulk	HSPC	Day 28	PCED1A	-0.93778	5.33258	-2.04751	0.0459761	0.865461	-1.99561
Single-cell pbulk	HSPC	Baseline	SCN3A	-1.9281	3.38412	-2.37754	0.0212351	0.865576	-2.30378
Single-cell pbulk	HSPC	Day 1	TNFRSF4	-1.62315	3.59311	-2.17337	0.0345083	0.86563	-2.11408
Single-cell pbulk	HSPC	Day 1	ZNF654	-1.20419	3.83179	-2.17642	0.0345116	0.86563	-2.11404
Single-cell pbulk	HSPC	Day 1	ISCA2	-1.15173	5.41886	-2.17901	0.0345501	0.86563	-2.11359
Single-cell pbulk	HSPC	Day 1	PLEKHA3	1.07852	5.2004	2.17125	0.0347	0.865656	2.11184
Single-cell pbulk	HSPC	Day 1	HDHD1	-1.4195	3.69922	-2.17366	0.0348262	0.865656	-2.11037
Single-cell pbulk	HSPC	Day 1	ANKS3	1.41337	4.19687	2.16949	0.0349134	0.865656	2.10936
Single-cell pbulk	HSPC	Day 1	SELO	1.15479	5.12955	2.17633	0.0350221	0.865656	2.1081
Single-cell pbulk	HSPC	Day 1	TIMM22	1.32936	4.2186	2.16654	0.035206	0.865656	2.10598
Single-cell pbulk	HSPC	Day 1	CAPZA1	0.676321	6.7126	2.16382	0.0352302	0.865656	2.1057
Single-cell pbulk	HSPC	Day 1	FADS3	1.47691	4.37278	2.16837	0.0352934	0.865656	2.10498
Single-cell pbulk	HSPC	Day 1	CLUH	1.14483	3.75124	2.16345	0.0353727	0.865656	2.10407
Single-cell pbulk	HSPC	Day 1	ERP29	0.561124	8.05952	2.16095	0.0354338	0.865656	2.10337
Single-cell pbulk	HSPC	Day 1	CCDC141	-1.13038	3.29528	-2.1601	0.0354879	0.865656	-2.10275
Single-cell pbulk	HSPC	Day 1	MAPK11	-1.19489	3.35394	-2.15867	0.035713	0.865656	-2.10018
Single-cell pbulk	HSPC	Day 1	FOXP1	0.50717	7.69338	2.18787	0.0357631	0.865656	2.09961
Single-cell pbulk	HSPC	Day 1	SERINC5	-1.44854	4.09672	-2.16309	0.0357899	0.865656	-2.09931
Single-cell pbulk	HSPC	Day 1	DPF2	0.782435	5.91437	2.15594	0.0358286	0.865656	2.09887
Single-cell pbulk	HSPC	Day 1	RUSC1	-1.39409	4.21242	-2.15646	0.0358869	0.865656	-2.09821
Single-cell pbulk	HSPC	Day 1	CLDN10	1.28549	4.23413	2.15926	0.0359109	0.865656	2.09793
Single-cell pbulk	HSPC	Day 1	SCAMP3	-0.879105	5.62744	-2.14961	0.0363523	0.865656	-2.09296
Single-cell pbulk	HSPC	Day 1	FDX1	-1.10078	5.82426	-2.14859	0.0364376	0.865656	-2.09201
Single-cell pbulk	HSPC	Day 1	ST3GAL4	-1.55315	4.40891	-2.16682	0.0367437	0.865656	-2.0886
Single-cell pbulk	HSPC	Day 1	CTD-2228K2.5	1.39379	3.77195	2.1491	0.0367518	0.865656	2.08851
Single-cell pbulk	HSPC	Day 1	TAF7	0.58703	7.50701	2.15521	0.0369854	0.865656	2.08593
Single-cell pbulk	HSPC	Day 1	MEAF6	0.871054	6.58646	2.14167	0.0370192	0.865656	2.08555
Single-cell pbulk	HSPC	Day 1	SARDH	-0.958665	3.23705	-2.14251	0.0371106	0.865656	-2.08455
Single-cell pbulk	HSPC	Day 1	TMEM63A	-1.4942	4.3664	-2.13952	0.037266	0.865656	-2.08284
Single-cell pbulk	HSPC	Day 1	CCP110	1.13895	4.79373	2.1417	0.037442	0.865656	2.08091
Single-cell pbulk	HSPC	Day 1	SASS6	1.38516	3.97923	2.13641	0.0374819	0.865656	2.08048
Single-cell pbulk	HSPC	Day 1	AL163953.3	1.16119	3.36784	2.13603	0.0374984	0.865656	2.0803
Single-cell pbulk	HSPC	Day 1	PLS3	1.38784	3.52978	2.13611	0.0375398	0.865656	2.07984
Single-cell pbulk	HSPC	Day 1	FAM46C	-1.63126	4.75452	-2.13595	0.0375517	0.865656	-2.07971
Single-cell pbulk	HSPC	Day 1	SMIM11	-1.23779	4.56551	-2.13811	0.0375548	0.865656	-2.07968
Single-cell pbulk	HSPC	Day 1	VANGL1	-1.28795	4.53534	-2.13655	0.0377929	0.865656	-2.07709
Single-cell pbulk	HSPC	Day 1	TMEM80	-1.26974	4.49095	-2.13253	0.0378905	0.865656	-2.07604
Single-cell pbulk	HSPC	Day 1	POLR3G	1.08385	3.22476	2.13568	0.037909	0.865656	2.07584
Single-cell pbulk	HSPC	Day 1	ASXL2	-1.43509	4.58719	-2.13516	0.037946	0.865656	-2.07544
Single-cell pbulk	HSPC	Day 1	ZNF287	-1.12568	3.29893	-2.13063	0.0379633	0.865656	-2.07525
Single-cell pbulk	HSPC	Day 1	GLI4	-1.51763	3.99625	-2.13028	0.0380394	0.865656	-2.07443
Single-cell pbulk	HSPC	Day 1	PPP1CC	0.640927	6.86283	2.1296	0.0380524	0.865656	2.07429
Single-cell pbulk	HSPC	Day 1	MICAL1	-1.17311	5.48948	-2.13227	0.0380999	0.865656	-2.07378
Single-cell pbulk	HSPC	Day 1	BCAT2	1.41385	4.63693	2.13466	0.0381065	0.865656	2.07371
Single-cell pbulk	HSPC	Day 1	RGS10	-0.863496	6.21949	-2.13356	0.0382201	0.865656	-2.07249
Single-cell pbulk	HSPC	Day 1	CTD-2368P22.1	1.43289	3.91884	2.12839	0.0383657	0.865656	2.07093
Single-cell pbulk	HSPC	Day 1	SUPT16H	-0.556722	6.64645	-2.13939	0.0384337	0.865656	-2.0702
Single-cell pbulk	HSPC	Day 1	SLC25A24	-1.39945	4.86674	-2.12683	0.0384676	0.865656	-2.06984
Single-cell pbulk	HSPC	Day 1	DCTN5	-1.27461	4.19156	-2.1247	0.0384791	0.865656	-2.06971
Single-cell pbulk	HSPC	Day 1	SLFN12	-1.35299	3.60501	-2.12573	0.0385758	0.865656	-2.06868
Single-cell pbulk	HSPC	Day 1	GPR125	1.35566	4.05543	2.12095	0.038809	0.865656	2.06621
Single-cell pbulk	HSPC	Day 1	FBF1	1.30499	3.51651	2.12036	0.0388614	0.865656	2.06565
Single-cell pbulk	HSPC	Day 1	HABP4	-1.11095	3.23341	-2.12181	0.0389211	0.865656	-2.06502
Single-cell pbulk	HSPC	Day 1	GOSR2	1.34742	3.713	2.12141	0.0389394	0.865656	2.06483
Single-cell pbulk	HSPC	Day 1	POLR3F	-1.39675	4.18076	-2.11821	0.0390821	0.865656	-2.06332
Single-cell pbulk	HSPC	Day 1	DYNLRB1	0.546026	6.9398	2.12679	0.0392208	0.865656	2.06186
Single-cell pbulk	HSPC	Day 1	IFT57	-0.983696	5.58655	-2.11997	0.0393609	0.865656	-2.06039
Single-cell pbulk	HSPC	Day 1	SMAD3	-1.49315	4.39897	-2.11286	0.0395274	0.865656	-2.05865
Single-cell pbulk	HSPC	Day 1	ITGAM	-1.35034	3.54474	-2.11981	0.0395548	0.865656	-2.05837
Single-cell pbulk	HSPC	Day 1	FAM189B	-1.52594	4.44047	-2.11264	0.0395564	0.865656	-2.05835
Single-cell pbulk	HSPC	Day 1	SMARCC2	0.52814	7.18394	2.1156	0.0396415	0.865656	2.05747
Single-cell pbulk	HSPC	Day 1	KIAA1429	-1.16303	5.45285	-2.10787	0.0399769	0.865656	-2.05399
Single-cell pbulk	HSPC	Day 1	PDXP	1.05131	4.78318	2.10777	0.0399962	0.865656	2.05379
Single-cell pbulk	HSPC	Day 1	RP11-228B15.4	-1.28983	3.56246	-2.10655	0.0400965	0.865656	-2.05275
Single-cell pbulk	HSPC	Day 1	ZSCAN32	1.13511	3.51717	2.11011	0.0401049	0.865656	2.05267
Single-cell pbulk	HSPC	Day 1	SLC12A4	-1.11639	3.53202	-2.10587	0.0401582	0.865656	-2.05212
Single-cell pbulk	HSPC	Day 1	RNF13	-0.96964	5.83402	-2.11025	0.0402488	0.865656	-2.05119
Single-cell pbulk	HSPC	Day 1	SMOX	1.21633	3.83721	2.10447	0.0402861	0.865656	2.0508
Single-cell pbulk	HSPC	Day 1	CCDC109B	-0.949721	5.41244	-2.10344	0.0403821	0.865656	-2.04982
Single-cell pbulk	HSPC	Day 1	LEO1	1.45443	5.12158	2.10316	0.0404064	0.865656	2.04957
Single-cell pbulk	HSPC	Day 1	TNFRSF10A	-1.06781	3.48269	-2.10252	0.0404639	0.865656	-2.04898
Single-cell pbulk	HSPC	Day 1	FMR1	-1.20945	5.0883	-2.09961	0.0407306	0.865656	-2.04626
Single-cell pbulk	HSPC	Day 1	WDR44	-1.3151	4.27226	-2.1002	0.0408201	0.865656	-2.04535
Single-cell pbulk	HSPC	Day 1	ATG4C	-1.43423	4.62833	-2.11005	0.0408217	0.865656	-2.04534
Single-cell pbulk	HSPC	Day 1	AMPD3	1.40639	4.40641	2.12309	0.0408412	0.865656	2.04514
Single-cell pbulk	HSPC	Day 1	RRNAD1	1.22703	3.79115	2.09809	0.040871	0.865656	2.04484
Single-cell pbulk	HSPC	Day 1	OTUD1	-1.3759	3.7099	-2.09786	0.0408914	0.865656	-2.04463
Single-cell pbulk	HSPC	Day 1	TADA3	0.990616	6.08138	2.0962	0.0412717	0.865656	2.04079
Single-cell pbulk	HSPC	Day 1	HSDL2	-1.38423	5.10718	-2.09321	0.0413466	0.865656	-2.04004
Single-cell pbulk	HSPC	Day 1	MAMDC2	-1.66999	3.85808	-2.09522	0.0415321	0.865656	-2.03818
Single-cell pbulk	HSPC	Day 1	MYL4	-1.23773	3.12189	-2.09015	0.0416093	0.865656	-2.03741
Single-cell pbulk	HSPC	Day 1	SPTLC1	-1.12589	4.97534	-2.09059	0.0416836	0.865656	-2.03666
Single-cell pbulk	HSPC	Day 1	TSC1	1.11634	4.0598	2.08867	0.0417479	0.865656	2.03602
Single-cell pbulk	HSPC	Day 1	DDX52	1.25793	5.04374	2.09158	0.0417722	0.865656	2.03578
Single-cell pbulk	HSPC	Day 1	ELMO2	1.43083	3.8356	2.08887	0.0418819	0.865656	2.03469
Single-cell pbulk	HSPC	Day 1	NAGLU	1.31837	4.36969	2.08709	0.0418965	0.865656	2.03455
Single-cell pbulk	HSPC	Day 1	CHTOP	0.838162	5.47559	2.08993	0.0419433	0.865656	2.03408
Single-cell pbulk	HSPC	Day 1	RPE	1.14282	4.77051	2.08992	0.042011	0.865656	2.03341
Single-cell pbulk	HSPC	Day 1	SLC20A1	-1.5636	4.60589	-2.08699	0.0420236	0.865656	-2.03329
Single-cell pbulk	HSPC	Day 1	RAB38	1.09311	3.93219	2.08471	0.042216	0.865656	2.03138
Single-cell pbulk	HSPC	Day 1	DAAM1	-1.61865	4.66463	-2.08292	0.042291	0.865656	-2.03064
Single-cell pbulk	HSPC	Day 1	UTP6	1.1582	5.40654	2.08953	0.0424628	0.865656	2.02896
Single-cell pbulk	HSPC	Day 1	DCAKD	1.09137	5.01751	2.08251	0.0425582	0.865656	2.02802
Single-cell pbulk	HSPC	Day 1	SLC43A2	-1.3863	4.29476	-2.07996	0.0426971	0.865656	-2.02666
Single-cell pbulk	HSPC	Day 1	BCO2	-1.16645	3.23964	-2.07756	0.042848	0.865656	-2.02519
Single-cell pbulk	HSPC	Day 1	LY6E	-0.778101	6.9456	-2.08008	0.0429468	0.865656	-2.02423
Single-cell pbulk	HSPC	Day 1	PACS2	-1.39037	4.96254	-2.07795	0.0430112	0.865656	-2.0236
Single-cell pbulk	HSPC	Day 1	PURA	0.765286	5.83331	2.08197	0.0431643	0.865656	2.02212
Single-cell pbulk	HSPC	Day 1	TRMT44	-1.38925	3.84844	-2.07348	0.0431966	0.865656	-2.0218
Single-cell pbulk	HSPC	Day 1	WDR53	1.18118	3.56389	2.07432	0.0431999	0.865656	2.02177
Single-cell pbulk	HSPC	Day 1	MKL1	-1.00803	5.56469	-2.08204	0.0432949	0.865656	-2.02085
Single-cell pbulk	HSPC	Day 1	PRKCA	1.12928	3.23866	2.07283	0.0433234	0.865656	2.02058
Single-cell pbulk	HSPC	Day 1	GNPDA2	1.36197	3.9152	2.07178	0.0433615	0.865656	2.02021
Single-cell pbulk	HSPC	Day 1	TRERF1	1.20746	3.60191	2.07755	0.0433831	0.865656	2.02
Single-cell pbulk	HSPC	Day 1	C1QBP	-0.583714	7.68499	-2.07078	0.0434586	0.865656	-2.01928
Single-cell pbulk	HSPC	Day 1	RUFY2	1.25031	4.72975	2.07798	0.0437257	0.865656	2.01671
Single-cell pbulk	HSPC	Day 1	LINC00116	1.25432	4.69979	2.0742	0.0438592	0.865656	2.01543
Single-cell pbulk	HSPC	Day 1	PGAP3	-1.30836	3.87141	-2.06676	0.0438848	0.865656	-2.01519
Single-cell pbulk	HSPC	Day 1	GBP5	1.41291	3.51618	2.06592	0.0439825	0.865656	2.01426
Single-cell pbulk	HSPC	Day 1	ZFYVE27	1.10944	4.78005	2.06647	0.0439899	0.865656	2.01419
Single-cell pbulk	HSPC	Day 1	ZNF540	-1.10245	3.19797	-2.06466	0.0440954	0.865656	-2.01318
Single-cell pbulk	HSPC	Day 1	MARS2	-1.28661	3.59772	-2.06803	0.0441271	0.865656	-2.01288
Single-cell pbulk	HSPC	Day 1	NDUFB9	-0.422477	7.50078	-2.06466	0.0442278	0.865656	-2.01193
Single-cell pbulk	HSPC	Day 1	SMG6	-1.33492	4.72771	-2.06892	0.0442318	0.865656	-2.01189
Single-cell pbulk	HSPC	Day 1	PARP9	1.49699	4.7547	2.06442	0.0443229	0.865656	2.01102
Single-cell pbulk	HSPC	Day 1	EMC4	-0.553169	6.48167	-2.06101	0.0444183	0.865656	-2.01012
Single-cell pbulk	HSPC	Day 1	NT5C3B	-1.16482	4.77278	-2.06048	0.0444844	0.865656	-2.0095
Single-cell pbulk	HSPC	Day 1	FOXK2	-1.26095	4.76303	-2.06352	0.0445544	0.865656	-2.00884
Single-cell pbulk	HSPC	Day 1	MTMR4	1.31553	4.50878	2.05928	0.0445901	0.865656	2.0085
Single-cell pbulk	HSPC	Day 1	C1orf109	-1.31765	3.84717	-2.06331	0.0445916	0.865656	-2.00849
Single-cell pbulk	HSPC	Day 1	ZNF527	1.14303	3.32029	2.05903	0.044627	0.865656	2.00815
Single-cell pbulk	HSPC	Day 1	ELAC2	1.14169	5.1578	2.06519	0.0446281	0.865656	2.00814
Single-cell pbulk	HSPC	Day 1	RP11-337C18.8	-1.2836	3.76597	-2.05929	0.0447382	0.865656	-2.00711
Single-cell pbulk	HSPC	Day 1	SGOL2	1.24433	3.67044	2.05638	0.0448798	0.865656	2.00578
Single-cell pbulk	HSPC	Day 1	DUSP11	1.04517	5.22077	2.0563	0.0448882	0.865656	2.0057
Single-cell pbulk	HSPC	Day 1	ZBTB44	-0.877638	6.01473	-2.05924	0.0448887	0.865656	-2.0057
Single-cell pbulk	HSPC	Day 1	COG6	-1.5078	4.65005	-2.06073	0.0449285	0.865656	-2.00532
Single-cell pbulk	HSPC	Day 1	BTBD10	1.19198	4.78974	2.07729	0.0449768	0.865656	2.00487
Single-cell pbulk	HSPC	Day 1	TMCO1	0.968541	6.08254	2.05448	0.04507	0.865656	2.004
Single-cell pbulk	HSPC	Day 1	LYN	0.644999	7.28315	2.0643	0.0450766	0.865656	2.00394
Single-cell pbulk	HSPC	Day 1	KATNBL1	0.941846	5.76733	2.0559	0.0451083	0.865656	2.00364
Single-cell pbulk	HSPC	Day 1	PPP1R3D	-1.27913	3.5806	-2.05546	0.0451913	0.865656	-2.00287
Single-cell pbulk	HSPC	Day 1	HMCES	-1.05574	5.30161	-2.05622	0.0452152	0.865656	-2.00265
Single-cell pbulk	HSPC	Day 1	C2CD2	-1.36399	4.21168	-2.05476	0.0452423	0.865656	-2.00239
Single-cell pbulk	HSPC	Day 1	GAMT	-1.00321	5.66541	-2.05484	0.0453998	0.865656	-2.00093
Single-cell pbulk	HSPC	Day 1	WWC3	-1.05223	3.18408	-2.05104	0.0454176	0.865656	-2.00077
Single-cell pbulk	HSPC	Day 1	FKTN	1.19614	3.77097	2.05286	0.0455606	0.865656	1.99944
Single-cell pbulk	HSPC	Day 1	RHOF	1.09235	5.02068	2.04893	0.0456309	0.865656	1.99879
Single-cell pbulk	HSPC	Day 1	DNAJC27-AS1	-1.12494	3.37852	-2.04883	0.0457154	0.865656	-1.99801
Single-cell pbulk	HSPC	Day 1	DCAF12	1.27093	5.45789	2.0476	0.0457658	0.865656	1.99755
Single-cell pbulk	HSPC	Day 1	PTPRA	-0.843247	6.01253	-2.05571	0.0458527	0.865656	-1.99675
Single-cell pbulk	HSPC	Day 1	WDR18	-1.02408	5.34381	-2.0464	0.0458885	0.865656	-1.99642
Single-cell pbulk	HSPC	Day 1	STAU1	0.647243	6.39197	2.04622	0.0459064	0.865656	1.99625
Single-cell pbulk	HSPC	Day 1	RRAGD	1.35118	4.35456	2.05825	0.0460424	0.865656	1.995
Single-cell pbulk	HSPC	Day 1	SLC16A3	1.36168	4.20471	2.04463	0.0460695	0.865656	1.99476
Single-cell pbulk	HSPC	Day 1	SYDE2	1.42516	3.71774	2.05704	0.0461277	0.865656	1.99422
Single-cell pbulk	HSPC	Day 1	TNFRSF18	-1.52611	3.43531	-2.06211	0.0462261	0.865656	-1.99332
Single-cell pbulk	HSPC	Day 1	MEIS1	1.28249	5.11037	2.04354	0.0462803	0.865656	1.99283
Single-cell pbulk	HSPC	Day 1	FBXO4	-1.31325	4.70939	-2.05416	0.0464439	0.865656	-1.99134
Single-cell pbulk	HSPC	Day 1	ACOX1	-1.34499	4.49585	-2.04362	0.0465021	0.865656	-1.99081
Single-cell pbulk	HSPC	Day 1	RP11-356I2.4	-1.23306	3.49337	-2.04084	0.0465043	0.865656	-1.99079
Single-cell pbulk	HSPC	Day 1	ALDH6A1	-1.13307	4.98744	-2.03757	0.0467973	0.865656	-1.98813
Single-cell pbulk	HSPC	Day 1	ZNF629	1.19092	4.18667	2.03981	0.0468696	0.865656	1.98748
Single-cell pbulk	HSPC	Day 1	CTDSPL2	-1.04277	4.93115	-2.0422	0.0468765	0.865656	-1.98741
Single-cell pbulk	HSPC	Day 1	NEDD4	1.02684	5.54568	2.03455	0.0471118	0.865656	1.98529
Single-cell pbulk	HSPC	Day 1	TMEM156	-1.38027	3.87061	-2.03433	0.0471346	0.865656	-1.98509
Single-cell pbulk	HSPC	Day 1	MAN2B1	1.17719	5.26757	2.03713	0.0471354	0.865656	1.98508
Single-cell pbulk	HSPC	Day 1	LINC00623	1.29102	3.83166	2.03616	0.0471433	0.865656	1.98501
Single-cell pbulk	HSPC	Day 1	PPP1CB	0.646262	6.45352	2.03394	0.0471752	0.865656	1.98472
Single-cell pbulk	HSPC	Day 1	C1orf86	0.766493	6.64756	2.04468	0.0472117	0.865656	1.9844
Single-cell pbulk	HSPC	Day 28	PTPN6	0.704386	7.71527	2.04463	0.0460697	0.865685	1.99475
Single-cell pbulk	HSPC	Day 1	ANKS6	-1.325	3.63079	-2.03504	0.047513	0.867517	-1.9817
Single-cell pbulk	HSPC	Day 1	CALML4	-0.961691	3.23705	-2.03562	0.0475516	0.867517	-1.98135
Single-cell pbulk	HSPC	Day 1	FAHD2B	1.24128	4.85007	2.0293	0.0478167	0.867517	1.97899
Single-cell pbulk	HSPC	Day 1	RTFDC1	0.820829	6.79251	2.02743	0.0478593	0.867517	1.97862
Single-cell pbulk	HSPC	Day 1	PSTPIP2	0.973586	5.8365	2.02724	0.0478802	0.867517	1.97843
Single-cell pbulk	HSPC	Day 1	SIGIRR	0.904744	5.78431	2.02929	0.0480712	0.867517	1.97674
Single-cell pbulk	HSPC	Day 1	SMC5	-0.720328	6.10022	-2.02435	0.0481871	0.867517	-1.97572
Single-cell pbulk	HSPC	Day 1	RP11-156E8.1	1.24609	3.51287	2.02939	0.0482825	0.867517	1.97487
Single-cell pbulk	HSPC	Day 1	KLHL23	-1.23214	4.92581	-2.02462	0.0483133	0.867517	-1.9746
Single-cell pbulk	HSPC	Day 1	CASK	-1.28187	3.74677	-2.02321	0.0483926	0.867517	-1.9739
Single-cell pbulk	HSPC	Day 1	CNTNAP2	-1.12902	3.23263	-2.0223	0.0484056	0.867517	-1.97379
Single-cell pbulk	HSPC	Day 1	ATP6V0A1	1.28054	4.52347	2.02475	0.0484125	0.867517	1.97373
Single-cell pbulk	HSPC	Day 1	TIMMDC1	0.818505	5.79088	2.02417	0.0487297	0.867517	1.97095
Single-cell pbulk	HSPC	Day 1	STXBP4	-1.41477	4.10533	-2.01691	0.0489841	0.867517	-1.96873
Single-cell pbulk	HSPC	Day 1	MTBP	-0.966119	3.38716	-2.01635	0.0490451	0.867517	-1.9682
Single-cell pbulk	HSPC	Day 1	LRIF1	1.20166	5.06127	2.01893	0.0491211	0.867517	1.96754
Single-cell pbulk	HSPC	Day 1	STX2	-1.40517	3.92588	-2.02005	0.0492177	0.867517	-1.9667
Single-cell pbulk	HSPC	Day 1	PINLYP	-1.13747	3.41378	-2.01685	0.0492324	0.867517	-1.96657
Single-cell pbulk	HSPC	Day 1	APP	-1.00097	5.9225	-2.02114	0.0495593	0.867517	-1.96375
Single-cell pbulk	HSPC	Day 1	POLDIP2	-0.846176	5.63891	-2.01028	0.0497041	0.867517	-1.9625
Single-cell pbulk	HSPC	Day 1	EIF1B	0.526582	7.15844	2.01575	0.0499266	0.867517	1.96059
Single-cell pbulk	HSPC	Day 1	WHSC1L1	-0.592652	6.95271	-2.00818	0.0499344	0.867517	-1.96053
Single-cell pbulk	HSPC	Day 1	PTGDR2	1.30134	3.8526	2.00791	0.0499699	0.867517	1.96022
Single-cell pbulk	HSPC	Day 28	OCLN	-0.945769	3.56788	-2.0423	0.0463088	0.86758	-1.99257
Single-cell pbulk	HSPC	Day 28	RAB3D	-1.05349	4.81727	-2.04205	0.0463343	0.86758	-1.99234
Single-cell pbulk	HSPC	Baseline	TMEM106A	-1.84741	4.65021	-2.37382	0.0215078	0.870013	-2.29895
Single-cell pbulk	HSPC	Baseline	ZNF257	1.48581	3.58907	2.37253	0.0215081	0.870013	2.29894
Single-cell pbulk	HSPC	Day 28	RAB32	-1.22145	5.89323	-2.04276	0.0465765	0.870578	-1.99013
Single-cell pbulk	HSPC	Day 28	DYRK2	1.19343	4.25469	2.04027	0.046838	0.871444	1.98776
Single-cell pbulk	HSPC	Day 28	IL12A	0.809734	3.60717	2.03702	0.0468542	0.871444	1.98762
Single-cell pbulk	HSPC	Day 28	HEATR5A	-1.00188	3.58365	-2.03797	0.0468695	0.871444	-1.98748
Single-cell pbulk	HSPC	Baseline	MT-ND4	0.557168	10.4518	2.36994	0.0216491	0.872385	2.29647
Single-cell pbulk	HSPC	Baseline	CERS6	1.34155	5.94627	2.36719	0.0217565	0.87339	2.29459
Single-cell pbulk	HSPC	Baseline	DNAJB4	1.41287	3.94325	2.36525	0.0218591	0.873531	2.29281
Single-cell pbulk	HSPC	Baseline	PFDN1	-1.26628	5.24588	-2.36339	0.0219577	0.873531	-2.2911
Single-cell pbulk	HSPC	Baseline	FLYWCH2	1.48043	5.23106	2.36208	0.0220274	0.873531	2.2899
Single-cell pbulk	HSPC	Baseline	ZNF619	-1.62082	3.4988	-2.35948	0.0221669	0.873531	-2.2875
Single-cell pbulk	HSPC	Baseline	MUL1	1.53298	4.2762	2.35888	0.0222065	0.873531	2.28682
Single-cell pbulk	HSPC	Baseline	ATG10	-1.50415	4.98518	-2.3572	0.0223161	0.873531	-2.28494
Single-cell pbulk	HSPC	Baseline	SEMA7A	-1.31097	3.21408	-2.35719	0.022337	0.873531	-2.28459
Single-cell pbulk	HSPC	Day 28	LDLR	-1.27731	4.05052	-2.03391	0.0471784	0.873736	-1.9847
Single-cell pbulk	HSPC	Day 28	TUBB4A	1.19023	3.79937	2.04005	0.0473078	0.873736	1.98353
Single-cell pbulk	HSPC	Day 28	FAM81B	1.07306	3.39098	2.03244	0.0473321	0.873736	1.98332
Single-cell pbulk	HSPC	Day 28	RABEP2	0.882569	4.76456	2.03135	0.0474462	0.873736	1.98229
Single-cell pbulk	HSPC	Day 28	CD33	1.14808	3.91613	2.03675	0.0474738	0.873736	1.98205
Single-cell pbulk	HSPC	Day 28	SNRPG	-0.761468	6.43541	-2.03304	0.04753	0.873736	-1.98155
Single-cell pbulk	HSPC	Day 28	DHX58	1.12746	3.53041	2.04615	0.0476408	0.873736	1.98056
Single-cell pbulk	HSPC	Day 28	RCBTB2	0.944412	3.59975	2.04891	0.0476523	0.873736	1.98046
Single-cell pbulk	HSPC	Day 28	GON4L	0.916867	5.69859	2.02843	0.0477537	0.873984	1.97955
Single-cell pbulk	HSPC	Day 28	ZNF74	-1.08348	3.58907	-2.02727	0.047877	0.873984	-1.97846
Single-cell pbulk	HSPC	Day 28	MACF1	-0.463357	7.83712	-2.0318	0.0480296	0.873984	-1.97711
Single-cell pbulk	HSPC	Day 28	RP11-464F9.20	0.950915	3.44379	2.0252	0.0480965	0.873984	1.97652
Single-cell pbulk	HSPC	Day 28	NDUFS8	0.69179	6.96427	2.02496	0.0481217	0.873984	1.97629
Single-cell pbulk	HSPC	Day 28	ATF6B	0.916289	6.27599	2.02481	0.0482473	0.873984	1.97518
Single-cell pbulk	HSPC	Day 28	THOC7	0.796628	6.32979	2.02295	0.0483758	0.873984	1.97405
Single-cell pbulk	HSPC	Day 28	PCM1	0.556949	7.62603	2.02471	0.0483865	0.873984	1.97396
Single-cell pbulk	HSPC	Day 28	DPM2	1.09373	5.11653	2.02254	0.0484621	0.873984	1.97329
Single-cell pbulk	HSPC	Day 28	CHMP1B	1.02379	5.70078	2.02183	0.0484905	0.873984	1.97304
Single-cell pbulk	HSPC	Day 28	HIVEP1	1.16695	4.32473	2.02811	0.0487771	0.875917	1.97053
Single-cell pbulk	HSPC	Day 28	NBPF10	-0.845728	6.06291	-2.01817	0.0488479	0.875917	-1.96992
Single-cell pbulk	HSPC	Day 28	MTMR1	-1.11789	4.13583	-2.01798	0.0488686	0.875917	-1.96974
Single-cell pbulk	HSPC	Day 28	ARPC1A	0.955231	5.79467	2.01743	0.0489283	0.875917	1.96922
Single-cell pbulk	HSPC	Baseline	SCAMP2	-0.725444	6.55035	-2.35269	0.022554	0.876393	-2.28091
Single-cell pbulk	HSPC	Baseline	TBC1D2B	-1.6537	4.48593	-2.35044	0.0226569	0.876393	-2.27917
Single-cell pbulk	HSPC	Baseline	MEX3C	-1.88177	4.18797	-2.35028	0.022666	0.876393	-2.27902
Single-cell pbulk	HSPC	Baseline	EXOSC5	1.56375	5.42721	2.34817	0.0227878	0.876393	2.27697
Single-cell pbulk	HSPC	Baseline	MMP28	-1.69992	3.74662	-2.34715	0.0228587	0.876393	-2.27579
Single-cell pbulk	HSPC	Baseline	C2orf43	-1.35697	4.48355	-2.34725	0.0229063	0.876393	-2.27499
Single-cell pbulk	HSPC	Day 28	AQR	-1.12715	4.84609	-2.01803	0.0491413	0.878245	-1.96736
Single-cell pbulk	HSPC	Day 28	ALMS1	1.08553	4.44543	2.01408	0.04929	0.878566	1.96607
Single-cell pbulk	HSPC	Day 28	THOC6	-0.835458	5.35604	-2.01612	0.0493519	0.878566	-1.96554
Single-cell pbulk	HSPC	Day 28	ATP6V0A1	-1.18646	4.52347	-2.01274	0.0494396	0.878566	-1.96478
Single-cell pbulk	HSPC	Day 28	RP13-582O9.5	-1.20303	4.13715	-2.01607	0.0495098	0.878566	-1.96418
Single-cell pbulk	HSPC	Day 28	WDR11	-1.01957	5.32994	-2.02079	0.049793	0.878566	-1.96174
Single-cell pbulk	HSPC	Day 28	TMEM140	1.12251	3.87617	2.00892	0.049853	0.878566	1.96122
Single-cell pbulk	HSPC	Day 28	GYS1	-1.11849	3.88286	-2.01289	0.0499062	0.878566	-1.96077
Single-cell pbulk	HSPC	Day 28	PSMA2.1	-1.08501	5.73284	-2.00847	0.0499127	0.878566	-1.96071
Single-cell pbulk	HSPC	Day 28	C14orf2	-0.528009	7.30198	-2.01096	0.0499739	0.878566	-1.96019
Single-cell pbulk	HSPC	Baseline	RAB1A	1.22086	5.44304	2.34225	0.0231096	0.880989	2.27162
Single-cell pbulk	HSPC	Baseline	TRUB1	-1.73171	3.72584	-2.33989	0.0233962	0.884434	-2.2669
Single-cell pbulk	HSPC	Baseline	PPP2R5A	-1.20031	5.80512	-2.34322	0.0234617	0.884434	-2.26583
Single-cell pbulk	HSPC	Baseline	CTNNA1	1.32509	5.79732	2.3336	0.0235964	0.884434	2.26364
Single-cell pbulk	HSPC	Baseline	PREX1	1.49514	5.60231	2.33283	0.0236402	0.884434	2.26293
Single-cell pbulk	HSPC	Baseline	RBMXL1	-1.61302	3.94247	-2.33122	0.0237319	0.884434	-2.26144
Single-cell pbulk	HSPC	Baseline	KIAA0391	-1.40259	4.73708	-2.33588	0.0237626	0.884434	-2.26095
Single-cell pbulk	HSPC	Baseline	RBM33	1.05356	6.05596	2.32935	0.023856	0.884434	2.25944
Single-cell pbulk	HSPC	Baseline	LONP2	-1.0939	5.97411	-2.32854	0.0238851	0.884434	-2.25897
Single-cell pbulk	HSPC	Baseline	CCZ1	-1.26486	3.40553	-2.31814	0.0244889	0.884434	-2.24937
Single-cell pbulk	HSPC	Baseline	CDC7	-1.51857	3.55177	-2.33158	0.0245004	0.884434	-2.24919
Single-cell pbulk	HSPC	Baseline	SCD	-1.8753	4.17865	-2.31835	0.0246466	0.884434	-2.2469
Single-cell pbulk	HSPC	Baseline	RPS6	0.411979	12.6525	2.32412	0.0248007	0.884434	2.24449
Single-cell pbulk	HSPC	Baseline	MOV10	-1.52228	4.10117	-2.31423	0.0249614	0.884434	-2.242
Single-cell pbulk	HSPC	Baseline	APOL3	-1.50289	4.10091	-2.3101	0.0249646	0.884434	-2.24195
Single-cell pbulk	HSPC	Baseline	TBL1XR1	0.947144	6.33947	2.30981	0.0249822	0.884434	2.24168
Single-cell pbulk	HSPC	Baseline	DDX31	-1.73003	3.76315	-2.30844	0.0250643	0.884434	-2.24041
Single-cell pbulk	HSPC	Baseline	ATP13A2	1.72392	4.11363	2.31221	0.0250852	0.884434	2.24009
Single-cell pbulk	HSPC	Baseline	RP11-678G14.3	-1.61734	3.85961	-2.30693	0.0251548	0.884434	-2.23902
Single-cell pbulk	HSPC	Baseline	VWA1	-1.37498	3.11677	-2.30675	0.0251656	0.884434	-2.23885
Single-cell pbulk	HSPC	Baseline	ICAM2	-0.857077	6.68891	-2.35201	0.0253182	0.884434	-2.23651
Single-cell pbulk	HSPC	Baseline	SMARCC2	0.69481	7.18394	2.31591	0.0253893	0.884434	2.23543
Single-cell pbulk	HSPC	Baseline	PLA2G15	-1.72578	3.69713	-2.30349	0.0254341	0.884434	-2.23474
Single-cell pbulk	HSPC	Baseline	FNDC3A	-1.26385	5.84025	-2.30167	0.0255809	0.884434	-2.23252
Single-cell pbulk	HSPC	Baseline	TTLL11	-1.48535	3.3892	-2.29836	0.0256745	0.884434	-2.2311
Single-cell pbulk	HSPC	Baseline	TSC1	1.33559	4.0598	2.29823	0.0256825	0.884434	2.23098
Single-cell pbulk	HSPC	Baseline	PDIK1L	1.52268	4.80154	2.2958	0.0258322	0.884434	2.22872
Single-cell pbulk	HSPC	Baseline	ZFAND5	0.891348	6.25344	2.29392	0.0259479	0.884434	2.22699
Single-cell pbulk	HSPC	Baseline	ATP5A1	0.561666	8.51624	2.29326	0.025989	0.884434	2.22638
Single-cell pbulk	HSPC	Baseline	GSTM4	-1.29359	4.6033	-2.33829	0.0260583	0.884434	-2.22534
Single-cell pbulk	HSPC	Baseline	ZNF23	-1.19589	3.29732	-2.29134	0.0261078	0.884434	-2.2246
Single-cell pbulk	HSPC	Baseline	DDX1	-1.16469	5.69387	-2.30906	0.0262233	0.884434	-2.22289
Single-cell pbulk	HSPC	Baseline	ALKBH6	-1.57597	4.01954	-2.28802	0.026315	0.884434	-2.22153
Single-cell pbulk	HSPC	Baseline	ZNF704	-1.53654	3.36258	-2.28688	0.0263865	0.884434	-2.22048
Single-cell pbulk	HSPC	Baseline	SYMPK	1.42116	5.33617	2.28543	0.0264773	0.884434	2.21914
Single-cell pbulk	HSPC	Baseline	METTL5	1.25835	6.00682	2.28453	0.0265339	0.884434	2.21831
Single-cell pbulk	HSPC	Baseline	FBXL4	1.52223	4.73366	2.28444	0.0265399	0.884434	2.21822
Single-cell pbulk	HSPC	Baseline	CREB3L2	1.49484	5.20136	2.28381	0.0265872	0.884434	2.21752
Single-cell pbulk	HSPC	Baseline	CHML	-1.53271	4.02422	-2.28203	0.026692	0.884434	-2.21599
Single-cell pbulk	HSPC	Baseline	RP11-17A1.3	-1.70411	3.63993	-2.27962	0.0268736	0.884434	-2.21335
Single-cell pbulk	HSPC	Baseline	EMC4	-0.72005	6.48167	-2.27712	0.0270048	0.884434	-2.21145
Single-cell pbulk	HSPC	Baseline	FAM58A	-1.34255	4.58577	-2.29799	0.0270301	0.884434	-2.21108
Single-cell pbulk	HSPC	Baseline	EIF2AK1	0.928691	7.01104	2.27658	0.0270435	0.884434	2.21089
Single-cell pbulk	HSPC	Baseline	TNKS	-1.14031	5.20399	-2.27592	0.0270821	0.884434	-2.21033
Single-cell pbulk	HSPC	Baseline	SPNS1	-1.0182	5.65257	-2.27782	0.0271691	0.884434	-2.20908
Single-cell pbulk	HSPC	Baseline	N4BP1	-1.43246	4.99478	-2.27452	0.0271726	0.884434	-2.20903
Single-cell pbulk	HSPC	Baseline	CDAN1	1.36952	3.5753	2.27003	0.0274624	0.884434	2.20488
Single-cell pbulk	HSPC	Baseline	ARIH2OS	1.70646	3.87871	2.26954	0.0275276	0.884434	2.20395
Single-cell pbulk	HSPC	Baseline	SCAI	1.57175	5.36655	2.31964	0.0275443	0.884434	2.20372
Single-cell pbulk	HSPC	Baseline	RNF40	1.43052	5.42418	2.26808	0.0275893	0.884434	2.20308
Single-cell pbulk	HSPC	Baseline	SAT2	1.41741	5.58224	2.27746	0.0276206	0.884434	2.20263
Single-cell pbulk	HSPC	Baseline	INPP5F	1.5181	3.78733	2.29978	0.0276515	0.884434	2.20219
Single-cell pbulk	HSPC	Baseline	SDF4	-1.07237	6.05269	-2.26705	0.0276569	0.884434	-2.20212
Single-cell pbulk	HSPC	Baseline	PRR12	1.64993	3.67587	2.27285	0.027735	0.884434	2.20101
Single-cell pbulk	HSPC	Baseline	RP3-477O4.14	1.5724	4.10811	2.28818	0.0277829	0.884434	2.20034
Single-cell pbulk	HSPC	Baseline	ST6GAL1	-1.31734	4.66545	-2.26502	0.0277898	0.884434	-2.20024
Single-cell pbulk	HSPC	Baseline	DOCK11	-0.97382	5.90599	-2.29151	0.0280313	0.88677	-2.19685
Single-cell pbulk	HSPC	Baseline	KLF3	-0.930324	6.13409	-2.26171	0.028079	0.88677	-2.19618
Single-cell pbulk	HSPC	Baseline	ANKRD13A	-1.29192	5.56136	-2.26629	0.0281143	0.88677	-2.19569
Single-cell pbulk	HSPC	Baseline	MRFAP1	0.699017	6.85861	2.25629	0.0283687	0.890649	2.19215
Single-cell pbulk	HSPC	Baseline	SLC38A5	1.59097	4.04819	2.27478	0.0285585	0.890649	2.18953
Single-cell pbulk	HSPC	Baseline	PSEN2	-1.48829	3.49558	-2.25953	0.0286529	0.890649	-2.18823
Single-cell pbulk	HSPC	Baseline	DNAL4	1.44771	4.6086	2.25456	0.0286564	0.890649	2.18818
Single-cell pbulk	HSPC	Baseline	SURF2	1.47058	4.45808	2.25013	0.0287834	0.890649	2.18644
Single-cell pbulk	HSPC	Baseline	LRCH4	-1.19296	5.50737	-2.24799	0.0289287	0.890649	-2.18446
Single-cell pbulk	HSPC	Baseline	VPS11	-1.59468	4.17941	-2.24931	0.028987	0.890649	-2.18366
Single-cell pbulk	HSPC	Baseline	FAM135A	1.64477	4.64023	2.25186	0.02904	0.890649	2.18294
Single-cell pbulk	HSPC	Baseline	CEP164	1.54537	4.04831	2.24582	0.0290764	0.890649	2.18245
Single-cell pbulk	HSPC	Baseline	FAM210B	1.62306	5.3522	2.28014	0.0291518	0.890649	2.18143
Single-cell pbulk	HSPC	Baseline	RNF213	1.41118	5.45795	2.24458	0.0291617	0.890649	2.18129
Single-cell pbulk	HSPC	Baseline	PITPNC1	-1.4127	4.50789	-2.25053	0.0292829	0.891047	-2.17966
Single-cell pbulk	HSPC	Baseline	PPP1R10	-0.974027	6.36789	-2.25297	0.02949	0.891047	-2.17687
Single-cell pbulk	HSPC	Baseline	DOCK7	1.56824	4.35049	2.23977	0.0294931	0.891047	2.17683
Single-cell pbulk	HSPC	Baseline	STK17A	1.43546	5.23315	2.27874	0.0295602	0.891047	2.17593
Single-cell pbulk	HSPC	Baseline	TIPRL	1.4409	5.85992	2.23705	0.029682	0.891047	2.17431
Single-cell pbulk	HSPC	Baseline	PIGL	1.40955	4.13869	2.24019	0.0297198	0.891047	2.1738
Single-cell pbulk	HSPC	Baseline	DAZAP2	0.62963	7.86125	2.23687	0.0297632	0.891047	2.17323
Single-cell pbulk	HSPC	Baseline	SMURF1	1.51179	4.0879	2.24004	0.0300358	0.896074	2.16962
Single-cell pbulk	HSPC	Baseline	WDR55	-1.62971	3.9487	-2.23016	0.0301654	0.896074	-2.16791
Single-cell pbulk	HSPC	Baseline	SUSD1	-1.35994	4.53252	-2.22944	0.0302157	0.896074	-2.16725
Single-cell pbulk	HSPC	Baseline	ARL5B	-1.5426	4.63837	-2.22869	0.0302693	0.896074	-2.16655
Single-cell pbulk	HSPC	Baseline	GEMIN7	1.50509	4.74329	2.23158	0.0304158	0.897902	2.16463
Single-cell pbulk	HSPC	Baseline	FKTN	1.36156	3.77097	2.22825	0.0306384	0.90047	2.16174
Single-cell pbulk	HSPC	Baseline	FNTB	-1.30275	3.13084	-2.22209	0.0307402	0.90047	-2.16042
Single-cell pbulk	HSPC	Baseline	PLEKHO1	1.41304	5.88434	2.22203	0.0307577	0.90047	2.16019
Single-cell pbulk	HSPC	Baseline	SCO2	-1.62556	3.89341	-2.21921	0.0309477	0.903538	-2.15774
Single-cell pbulk	HSPC	Baseline	DPEP2	-1.60746	4.4727	-2.217	0.0311075	0.905707	-2.15569
Single-cell pbulk	HSPC	Baseline	CTBP2	-1.13851	5.51229	-2.21551	0.0312161	0.906379	-2.15431
Single-cell pbulk	HSPC	Baseline	TAF6	-1.57346	4.62209	-2.21471	0.0313076	0.906551	-2.15314
Single-cell pbulk	HSPC	Baseline	XPNPEP1	1.40776	5.38295	2.21095	0.0317225	0.916064	2.14789
Single-cell pbulk	HSPC	Baseline	WBSCR16	1.34375	4.8284	2.23495	0.0318092	0.916069	2.1468
Single-cell pbulk	HSPC	Baseline	TAF2	1.68186	4.7308	2.22083	0.0319703	0.916754	2.14478
Single-cell pbulk	HSPC	Baseline	AL163953.3	-1.33639	3.36784	-2.20373	0.0320839	0.916754	-2.14336
Single-cell pbulk	HSPC	Baseline	NR2C2AP	-1.48262	3.7041	-2.20361	0.0320932	0.916754	-2.14325
Single-cell pbulk	HSPC	Baseline	LTN1	-1.37521	5.11411	-2.2021	0.0322058	0.916754	-2.14185
Single-cell pbulk	HSPC	Baseline	MCRS1	-0.959077	5.39532	-2.20131	0.0322654	0.916754	-2.14111
Single-cell pbulk	HSPC	Baseline	MAP3K1	1.28723	5.22143	2.19744	0.0325613	0.917027	2.13745
Single-cell pbulk	HSPC	Baseline	RP11-301O19.1	-1.51626	3.38734	-2.19687	0.0325998	0.917027	-2.13698
Single-cell pbulk	HSPC	Baseline	APOOL	-1.58797	3.86029	-2.19687	0.0326076	0.917027	-2.13688
Single-cell pbulk	HSPC	Baseline	MTFR1	1.30862	3.89311	2.1912	0.0330313	0.917027	2.1317
Single-cell pbulk	HSPC	Baseline	HTATIP2	-1.44772	4.80447	-2.19472	0.0330702	0.917027	-2.13123
Single-cell pbulk	HSPC	Baseline	MRPL38	-0.983118	5.96475	-2.20689	0.0333363	0.917027	-2.12801
Single-cell pbulk	HSPC	Baseline	SSB	0.797233	7.45709	2.18704	0.0333735	0.917027	2.12756
Single-cell pbulk	HSPC	Baseline	PEX26	1.28226	4.68382	2.18896	0.0335242	0.917027	2.12575
Single-cell pbulk	HSPC	Baseline	SLAIN2	-1.29337	5.22255	-2.23888	0.0335508	0.917027	-2.12543
Single-cell pbulk	HSPC	Baseline	POP5	0.943292	5.65313	2.1842	0.0335709	0.917027	2.12519
Single-cell pbulk	HSPC	Baseline	RPRD2	-1.59543	4.77715	-2.20616	0.0337171	0.917027	-2.12344
Single-cell pbulk	HSPC	Baseline	C12orf10	-0.902363	6.23302	-2.17988	0.0339078	0.917027	-2.12117
Single-cell pbulk	HSPC	Baseline	ZNF267	-1.72788	4.85316	-2.18142	0.0339179	0.917027	-2.12105
Single-cell pbulk	HSPC	Baseline	TBC1D9B	1.32595	5.14019	2.17924	0.0339724	0.917027	2.1204
Single-cell pbulk	HSPC	Baseline	TRMU	-1.66945	3.86345	-2.17848	0.0340174	0.917027	-2.11987
Single-cell pbulk	HSPC	Baseline	TMEM165	1.11928	6.4668	2.18283	0.0340494	0.917027	2.11949
Single-cell pbulk	HSPC	Baseline	PEAR1	-1.29752	3.14517	-2.19392	0.0341935	0.917027	-2.11778
Single-cell pbulk	HSPC	Baseline	FERMT3	0.956484	6.98741	2.17804	0.0343699	0.917027	2.1157
Single-cell pbulk	HSPC	Baseline	ZNF283	-1.24265	3.21934	-2.17386	0.0343824	0.917027	-2.11556
Single-cell pbulk	HSPC	Baseline	HNRNPU-AS1	1.39337	4.51694	2.17214	0.0345184	0.917027	2.11396
Single-cell pbulk	HSPC	Baseline	CDADC1	-1.14076	5.35425	-2.1802	0.0347073	0.917027	-2.11176
Single-cell pbulk	HSPC	Baseline	HLA-B	0.681719	10.3472	2.17253	0.0347769	0.917027	2.11095
Single-cell pbulk	HSPC	Baseline	TNFAIP8L1	1.54337	4.66467	2.16916	0.0348772	0.917027	2.10978
Single-cell pbulk	HSPC	Baseline	FAM73B	-1.59686	4.20826	-2.19792	0.0350176	0.917027	-2.10816
Single-cell pbulk	HSPC	Baseline	RAF1	1.48051	5.13045	2.16443	0.0351368	0.917027	2.10678
Single-cell pbulk	HSPC	Baseline	NDUFA11	0.946082	6.50238	2.16359	0.0352043	0.917027	2.106
Single-cell pbulk	HSPC	Baseline	C10orf10	-1.24215	3.11571	-2.17355	0.03521	0.917027	-2.10594
Single-cell pbulk	HSPC	Baseline	PGM2L1	1.49928	5.25543	2.18911	0.0353403	0.917027	2.10444
Single-cell pbulk	HSPC	Baseline	VPS33A	-1.66646	4.43692	-2.18135	0.0353834	0.917027	-2.10394
Single-cell pbulk	HSPC	Baseline	HIBADH	-1.35857	4.9844	-2.18969	0.035417	0.917027	-2.10356
Single-cell pbulk	HSPC	Baseline	DYNC1LI1	1.22472	5.48736	2.17632	0.035446	0.917027	2.10323
Single-cell pbulk	HSPC	Baseline	FAR1	-1.42516	5.26691	-2.15795	0.0357042	0.917027	-2.10028
Single-cell pbulk	HSPC	Baseline	ZNF670	-1.71486	3.74343	-2.16723	0.035714	0.917027	-2.10017
Single-cell pbulk	HSPC	Baseline	PNO1	-1.32117	4.25696	-2.16148	0.0357297	0.917027	-2.09999
Single-cell pbulk	HSPC	Baseline	CCDC42	1.57885	3.36798	2.15792	0.035856	0.917027	2.09856
Single-cell pbulk	HSPC	Baseline	HBP1	1.35364	5.76848	2.15528	0.0358828	0.917027	2.09825
Single-cell pbulk	HSPC	Baseline	PM20D2	1.49898	4.79046	2.15526	0.0358845	0.917027	2.09823
Single-cell pbulk	HSPC	Baseline	FAM104A	-1.34779	4.74015	-2.16464	0.0358884	0.917027	-2.09819
Single-cell pbulk	HSPC	Baseline	GABARAPL2	0.726272	7.20865	2.155	0.035906	0.917027	2.09799
Single-cell pbulk	HSPC	Baseline	RASSF3	-1.46727	3.3803	-2.154	0.0359903	0.917027	-2.09704
Single-cell pbulk	HSPC	Baseline	CHTOP	-0.936817	5.47559	-2.15621	0.0361906	0.917027	-2.09478
Single-cell pbulk	HSPC	Baseline	ZNF598	-1.369	4.63061	-2.15116	0.0362235	0.917027	-2.09441
Single-cell pbulk	HSPC	Baseline	NOB1	-0.912073	6.25952	-2.15017	0.036306	0.917027	-2.09348
Single-cell pbulk	HSPC	Baseline	POP4	-1.27588	4.84952	-2.14945	0.0363656	0.917027	-2.09282
Single-cell pbulk	HSPC	Baseline	CRELD1	-1.18973	4.56964	-2.14892	0.0364098	0.917027	-2.09232
Single-cell pbulk	HSPC	Baseline	NDUFS7	1.12722	6.71056	2.1495	0.0364381	0.917027	2.092
Single-cell pbulk	HSPC	Baseline	RAD21	0.649647	7.36158	2.18006	0.0366197	0.917027	2.08998
Single-cell pbulk	HSPC	Baseline	DGCR6L	1.22736	5.59531	2.14595	0.0368475	0.917027	2.08745
Single-cell pbulk	HSPC	Baseline	TOMM70A	1.49926	5.36738	2.14336	0.0368761	0.917027	2.08713
Single-cell pbulk	HSPC	Baseline	SEC24A	-1.28915	3.74194	-2.14319	0.0368903	0.917027	-2.08698
Single-cell pbulk	HSPC	Baseline	RP11-1275H24.1	-1.36898	3.51491	-2.14122	0.0370573	0.917027	-2.08513
Single-cell pbulk	HSPC	Baseline	MFN1	1.39533	4.73181	2.13736	0.0373847	0.917027	2.08154
Single-cell pbulk	HSPC	Baseline	CDKAL1	-1.4479	4.34265	-2.13726	0.0373934	0.917027	-2.08144
Single-cell pbulk	HSPC	Baseline	GFOD1	-1.50243	3.93923	-2.13724	0.0373952	0.917027	-2.08142
Single-cell pbulk	HSPC	Baseline	SKIV2L	-1.34891	4.61703	-2.13613	0.0374905	0.917027	-2.08038
Single-cell pbulk	HSPC	Baseline	SF3B2	0.596625	7.81316	2.16208	0.0375742	0.917027	2.07947
Single-cell pbulk	HSPC	Baseline	ZNF768	-1.60199	4.09714	-2.13394	0.0377864	0.917027	-2.07716
Single-cell pbulk	HSPC	Baseline	ZNF460	1.49591	4.80057	2.13248	0.0378113	0.917027	2.07689
Single-cell pbulk	HSPC	Baseline	ZBTB14	-1.52452	3.55542	-2.13224	0.0378239	0.917027	-2.07676
Single-cell pbulk	HSPC	Baseline	INF2	-1.60464	4.02702	-2.13205	0.037841	0.917027	-2.07657
Single-cell pbulk	HSPC	Baseline	CTDSPL2	1.2593	4.93115	2.13449	0.0378762	0.917027	2.07619
Single-cell pbulk	HSPC	Baseline	ZNF687	-1.51821	3.9203	-2.13251	0.0378907	0.917027	-2.07603
Single-cell pbulk	HSPC	Baseline	MAF1	-0.740932	6.51143	-2.13306	0.037918	0.917027	-2.07574
Single-cell pbulk	HSPC	Baseline	ARHGAP33	1.23053	3.7057	2.13061	0.0379652	0.917027	2.07523
Single-cell pbulk	HSPC	Baseline	F2RL2	-1.43217	3.35256	-2.12997	0.0380201	0.917027	-2.07464
Single-cell pbulk	HSPC	Baseline	MIIP	-1.18706	4.55594	-2.12802	0.0381894	0.917027	-2.07282
Single-cell pbulk	HSPC	Baseline	SON	-0.437299	8.14505	-2.14088	0.0382413	0.917027	-2.07226
Single-cell pbulk	HSPC	Baseline	TRPM7	-1.32843	5.56392	-2.1341	0.0383369	0.917027	-2.07123
Single-cell pbulk	HSPC	Baseline	SMC3	1.0125	6.59313	2.1238	0.0385583	0.917027	2.06887
Single-cell pbulk	HSPC	Baseline	PTPN4	-1.29869	5.08031	-2.12241	0.0386798	0.917027	-2.06758
Single-cell pbulk	HSPC	Baseline	TAX1BP3	1.38053	5.02644	2.12251	0.0388103	0.917027	2.06619
Single-cell pbulk	HSPC	Baseline	BLOC1S6	1.38988	6.04949	2.12346	0.038936	0.917027	2.06486
Single-cell pbulk	HSPC	Baseline	HNRNPF	0.727837	7.65362	2.18182	0.0390832	0.917027	2.06331
Single-cell pbulk	HSPC	Baseline	COG2	-1.35728	4.58537	-2.11642	0.0392096	0.917027	-2.06198
Single-cell pbulk	HSPC	Baseline	INPP5K	-1.43867	4.24548	-2.11576	0.0392683	0.917027	-2.06136
Single-cell pbulk	HSPC	Baseline	MX2	-1.36365	4.13664	-2.11307	0.0395091	0.917027	-2.05884
Single-cell pbulk	HSPC	Baseline	ZNF136	1.50658	4.0384	2.11235	0.0395731	0.917027	2.05818
Single-cell pbulk	HSPC	Baseline	ZNF7	-1.47255	4.29113	-2.11177	0.0396251	0.917027	-2.05764
Single-cell pbulk	HSPC	Baseline	ASCC2	1.48474	4.99474	2.11686	0.0396905	0.917027	2.05696
Single-cell pbulk	HSPC	Baseline	RP11-50E11.3	-1.36061	3.47922	-2.10981	0.0398019	0.917027	-2.0558
Single-cell pbulk	HSPC	Baseline	FANCA	-1.39233	3.68417	-2.10628	0.0402092	0.917027	-2.05159
Single-cell pbulk	HSPC	Baseline	ZNF888	-1.15867	3.28664	-2.10512	0.0402665	0.917027	-2.051
Single-cell pbulk	HSPC	Baseline	SLC19A1	-1.44915	4.00305	-2.131	0.0404672	0.917027	-2.04895
Single-cell pbulk	HSPC	Baseline	BMP2K	1.2852	6.61776	2.10402	0.0404802	0.917027	2.04882
Single-cell pbulk	HSPC	Baseline	GALC	1.36937	4.48768	2.13817	0.040746	0.917027	2.04611
Single-cell pbulk	HSPC	Baseline	XRCC6	0.577077	7.42879	2.09885	0.0408003	0.917027	2.04555
Single-cell pbulk	HSPC	Baseline	SH3KBP1	1.29341	5.4032	2.11205	0.0409888	0.917027	2.04364
Single-cell pbulk	HSPC	Baseline	ALG6	-1.29922	4.33954	-2.09548	0.0411123	0.917027	-2.0424
Single-cell pbulk	HSPC	Baseline	CAPZA2	0.621871	7.03124	2.098	0.0411536	0.917027	2.04198
Single-cell pbulk	HSPC	Baseline	TGDS	-1.53164	4.30222	-2.09807	0.0412515	0.917027	-2.04099
Single-cell pbulk	HSPC	Baseline	C12orf66	-1.39383	4.09388	-2.09409	0.0412765	0.917027	-2.04074
Single-cell pbulk	HSPC	Baseline	GTF3C5	-1.01874	5.28862	-2.10093	0.0412888	0.917027	-2.04062
Single-cell pbulk	HSPC	Baseline	TMTC4	1.62147	4.09695	2.09545	0.0414565	0.917027	2.03894
Single-cell pbulk	HSPC	Baseline	ZNF628	-1.16672	3.39098	-2.08567	0.0420309	0.917027	-2.03321
Single-cell pbulk	HSPC	Baseline	IPO9	1.37917	5.36391	2.08451	0.0421413	0.917027	2.03212
Single-cell pbulk	HSPC	Baseline	C12orf23	1.21878	5.65948	2.0838	0.0422074	0.917027	2.03147
Single-cell pbulk	HSPC	Baseline	TIMM17A	1.24384	4.96474	2.08261	0.0423626	0.917027	2.02994
Single-cell pbulk	HSPC	Baseline	TRIQK	1.29376	4.54216	2.08195	0.0423837	0.917027	2.02973
Single-cell pbulk	HSPC	Baseline	TSSC4	-0.971917	5.15947	-2.0817	0.0424068	0.917027	-2.02951
Single-cell pbulk	HSPC	Baseline	GNPTG	1.24545	5.66238	2.08115	0.0424599	0.917027	2.02898
Single-cell pbulk	HSPC	Baseline	COMMD9	-1.2148	5.39357	-2.08234	0.0424994	0.917027	-2.0286
Single-cell pbulk	HSPC	Baseline	CXorf56	-1.56414	3.90032	-2.07991	0.0425783	0.917027	-2.02782
Single-cell pbulk	HSPC	Baseline	FADS1	1.54336	5.90867	2.08175	0.0430307	0.917027	2.02341
Single-cell pbulk	HSPC	Baseline	AZIN1	1.28713	5.5829	2.07431	0.0431162	0.917027	2.02258
Single-cell pbulk	HSPC	Baseline	COX19	1.42522	4.83771	2.07058	0.0434779	0.917027	2.01909
Single-cell pbulk	HSPC	Baseline	RP11-85F14.5	-1.26871	3.39242	-2.06984	0.04355	0.917027	-2.0184
Single-cell pbulk	HSPC	Baseline	CBX1	-0.903188	5.57444	-2.06862	0.0436697	0.917027	-2.01725
Single-cell pbulk	HSPC	Baseline	SURF1	1.17608	5.58356	2.06849	0.0437095	0.917027	2.01687
Single-cell pbulk	HSPC	Baseline	SRA1	-1.33303	5.14831	-2.10549	0.0439845	0.917027	-2.01424
Single-cell pbulk	HSPC	Baseline	UBXN1	-0.48578	7.75872	-2.06482	0.0440418	0.917027	-2.01369
Single-cell pbulk	HSPC	Baseline	RASA1	1.57742	4.97701	2.07025	0.0440585	0.917027	2.01353
Single-cell pbulk	HSPC	Baseline	PLAC8	0.947047	6.93166	2.064	0.0441225	0.917027	2.01293
Single-cell pbulk	HSPC	Baseline	TMOD2	-1.47561	4.15012	-2.11481	0.0443198	0.917027	-2.01105
Single-cell pbulk	HSPC	Baseline	DAAM1	1.71087	4.66463	2.06183	0.0443378	0.917027	2.01088
Single-cell pbulk	HSPC	Baseline	KIAA1468	-1.36315	5.01765	-2.08092	0.0443415	0.917027	-2.01085
Single-cell pbulk	HSPC	Baseline	AC004381.6	1.47533	4.18593	2.06291	0.0444428	0.917027	2.00989
Single-cell pbulk	HSPC	Baseline	METTL15	-1.10309	4.82985	-2.06401	0.044581	0.917027	-2.00859
Single-cell pbulk	HSPC	Baseline	RP5-827C21.4	-1.17109	3.57314	-2.05878	0.0446457	0.917027	-2.00798
Single-cell pbulk	HSPC	Baseline	IFFO2	1.41029	4.47861	2.05784	0.0447343	0.917027	2.00714
Single-cell pbulk	HSPC	Baseline	ARF3	0.958637	6.03949	2.07521	0.0449639	0.917027	2.00499
Single-cell pbulk	HSPC	Baseline	ECI1	-1.05671	5.68548	-2.09292	0.0450244	0.917027	-2.00443
Single-cell pbulk	HSPC	Baseline	UBE3C	1.34269	4.6831	2.07074	0.0450667	0.917027	2.00403
Single-cell pbulk	HSPC	Baseline	UNC119	-1.31789	4.29224	-2.05427	0.0450914	0.917027	-2.0038
Single-cell pbulk	HSPC	Baseline	RP6-206I17.1	-1.33001	4.2001	-2.05598	0.0452314	0.917027	-2.0025
Single-cell pbulk	HSPC	Baseline	ZNF580	1.13234	5.75446	2.05335	0.0452329	0.917027	2.00248
Single-cell pbulk	HSPC	Baseline	C21orf33	1.0113	6.34903	2.05195	0.0453284	0.917027	2.00159
Single-cell pbulk	HSPC	Baseline	KLHDC3	0.721985	6.3884	2.064	0.0453998	0.917027	2.00093
Single-cell pbulk	HSPC	Baseline	TBCCD1	-1.44145	4.28111	-2.07384	0.0454329	0.917027	-2.00062
Single-cell pbulk	HSPC	Baseline	TMEM41A	1.60108	4.51087	2.09284	0.0454438	0.917027	2.00052
Single-cell pbulk	HSPC	Baseline	NDUFB10	0.787954	7.17376	2.04962	0.0455614	0.917027	1.99943
Single-cell pbulk	HSPC	Baseline	JAM3	-1.50832	3.39802	-2.05262	0.0456122	0.917027	-1.99896
Single-cell pbulk	HSPC	Baseline	OAS1	-1.16775	3.16992	-2.04558	0.0459719	0.917027	-1.99565
Single-cell pbulk	HSPC	Baseline	CIAO1	0.960171	6.06922	2.04544	0.0459978	0.917027	1.99541
Single-cell pbulk	HSPC	Baseline	PARP6	1.42154	4.86922	2.0456	0.0461396	0.917027	1.99411
Single-cell pbulk	HSPC	Baseline	TP53TG1	-1.34165	5.01846	-2.04383	0.0461511	0.917027	-1.99401
Single-cell pbulk	HSPC	Baseline	TRIO	1.38153	3.78411	2.04836	0.0461663	0.917027	1.99387
Single-cell pbulk	HSPC	Baseline	STAU2	1.44856	4.49487	2.04654	0.0462815	0.917027	1.99282
Single-cell pbulk	HSPC	Baseline	RAB28	1.27039	4.56522	2.05014	0.0464972	0.917027	1.99085
Single-cell pbulk	HSPC	Baseline	LAMP1	-0.692098	6.56729	-2.04174	0.0465189	0.917027	-1.99065
Single-cell pbulk	HSPC	Baseline	ZKSCAN3	-1.33256	3.75139	-2.03905	0.0466437	0.917027	-1.98952
Single-cell pbulk	HSPC	Baseline	USP9Y	0.973223	3.34343	2.03978	0.0466595	0.917027	1.98938
Single-cell pbulk	HSPC	Baseline	PHC2	-0.952939	5.52306	-2.08002	0.0466701	0.917027	-1.98928
Single-cell pbulk	HSPC	Baseline	AL807752.1	-0.971357	3.10245	-2.03708	0.0468478	0.917027	-1.98767
Single-cell pbulk	HSPC	Baseline	DAB2	1.55238	4.21568	2.03695	0.0468614	0.917027	1.98755
Single-cell pbulk	HSPC	Baseline	U91328.19	-1.30819	3.3714	-2.0362	0.0469397	0.917027	-1.98684
Single-cell pbulk	HSPC	Baseline	MT-ATP8	0.527333	9.47761	2.03722	0.0469686	0.917027	1.98658
Single-cell pbulk	HSPC	Baseline	TP53	1.04468	5.06283	2.03569	0.0469924	0.917027	1.98637
Single-cell pbulk	HSPC	Baseline	ITGA6	1.73181	4.06385	2.03959	0.047041	0.917027	1.98593
Single-cell pbulk	HSPC	Baseline	NSUN4	-1.33276	4.59442	-2.03559	0.0471508	0.917027	-1.98494
Single-cell pbulk	HSPC	Baseline	HPS5	-1.36463	4.57703	-2.04688	0.0471835	0.917027	-1.98465
Single-cell pbulk	HSPC	Baseline	PLCB2	-1.07421	5.90469	-2.04258	0.0471882	0.917027	-1.98461
Single-cell pbulk	HSPC	Baseline	SH3YL1	1.53174	4.22499	2.03727	0.0472355	0.917027	1.98418
Single-cell pbulk	HSPC	Baseline	RNF34	1.26176	5.11144	2.03247	0.0473295	0.917027	1.98334
Single-cell pbulk	HSPC	Baseline	BEND4	-1.42186	4.09681	-2.03404	0.047351	0.917027	-1.98315
Single-cell pbulk	HSPC	Baseline	DUSP3	-1.464	4.56267	-2.03554	0.047434	0.917027	-1.9824
Single-cell pbulk	HSPC	Baseline	CHMP4C	-1.36314	3.4176	-2.02942	0.0476818	0.917027	-1.98019
Single-cell pbulk	HSPC	Baseline	AMD1	0.701339	7.33429	2.02845	0.0477523	0.917027	1.97957
Single-cell pbulk	HSPC	Baseline	GON4L	1.08416	5.69859	2.02777	0.0478239	0.917027	1.97893
Single-cell pbulk	HSPC	Baseline	DAG1	1.21983	3.63705	2.02969	0.0479044	0.917027	1.97822
Single-cell pbulk	HSPC	Baseline	PPA2	0.969404	6.30875	2.0429	0.0479052	0.917027	1.97821
Single-cell pbulk	HSPC	Baseline	FDXR	-1.32894	3.35394	-2.04397	0.0479323	0.917027	-1.97797
Single-cell pbulk	HSPC	Baseline	ZNF329	-1.41433	3.59992	-2.03925	0.0480376	0.917027	-1.97704
Single-cell pbulk	HSPC	Baseline	OST4	0.599126	7.77909	2.02605	0.0480542	0.917027	1.97689
Single-cell pbulk	HSPC	Baseline	CHCHD6	-1.38515	3.96826	-2.02563	0.0481533	0.917027	-1.97601
Single-cell pbulk	HSPC	Baseline	CRADD	1.11301	3.8476	2.03517	0.0481679	0.917027	1.97588
Single-cell pbulk	HSPC	Baseline	CYP4V2	-1.46583	4.55066	-2.04114	0.0481974	0.917027	-1.97562
Single-cell pbulk	HSPC	Baseline	FXYD5	0.394474	9.72382	2.02418	0.0482204	0.917027	1.97542
Single-cell pbulk	HSPC	Baseline	ZFP90	1.37725	5.52657	2.02342	0.048354	0.917027	1.97424
Single-cell pbulk	HSPC	Baseline	ZBED3-AS1	1.33542	3.60136	2.02711	0.0483812	0.917027	1.974
Single-cell pbulk	HSPC	Baseline	MBD2	1.24901	5.79041	2.02232	0.0484027	0.917027	1.97382
Single-cell pbulk	HSPC	Baseline	RP11-488L18.8	-1.30507	5.03212	-2.02208	0.0484292	0.917027	-1.97358
Single-cell pbulk	HSPC	Baseline	HMGN2	0.519534	8.56324	2.02201	0.0484365	0.917027	1.97352
Single-cell pbulk	HSPC	Baseline	FTSJ2	-1.4244	4.38832	-2.02181	0.0484571	0.917027	-1.97334
Single-cell pbulk	HSPC	Baseline	CCDC94	1.26905	4.69099	2.0206	0.0485876	0.917027	1.97219
Single-cell pbulk	HSPC	Baseline	MCMBP	1.28316	4.47688	2.03302	0.0487704	0.917027	1.97059
Single-cell pbulk	HSPC	Baseline	CISD2	1.46939	5.64417	2.04982	0.0487992	0.917027	1.97034
Single-cell pbulk	HSPC	Baseline	LINC01023	1.14189	3.86684	2.02509	0.0488278	0.917027	1.97009
Single-cell pbulk	HSPC	Baseline	XPC	1.11602	5.56052	2.01759	0.0489104	0.917027	1.96937
Single-cell pbulk	HSPC	Baseline	SMNDC1	1.25273	5.73932	2.01673	0.0490367	0.917027	1.96827
Single-cell pbulk	HSPC	Baseline	PXMP4	-1.45914	3.86981	-2.0173	0.0490685	0.917027	-1.968
Single-cell pbulk	HSPC	Baseline	RP11-1398P2.1	-1.34756	3.56805	-2.01532	0.0491564	0.917027	-1.96723
Single-cell pbulk	HSPC	Baseline	TNFRSF14	1.42994	5.72037	2.01472	0.0492211	0.917027	1.96667
Single-cell pbulk	HSPC	Baseline	PLOD3	1.27493	4.41526	2.01637	0.0493831	0.917027	1.96527
Single-cell pbulk	HSPC	Baseline	IRF2BP1	-1.18239	4.38822	-2.01277	0.0494324	0.917027	-1.96484
Single-cell pbulk	HSPC	Baseline	C1orf213	1.38095	3.70748	2.01341	0.0495048	0.917027	1.96422
Single-cell pbulk	HSPC	Baseline	SAMD13	-1.21468	4.39097	-2.01177	0.0495414	0.917027	-1.9639
Single-cell pbulk	HSPC	Baseline	IFI44	-1.47024	4.39177	-2.01319	0.0495658	0.917027	-1.96369
Single-cell pbulk	HSPC	Baseline	KMT2D	-1.47052	4.12032	-2.00941	0.0499325	0.917027	-1.96054
Single-cell pbulk	HSPC	Baseline	DMAP1	-1.13139	4.94964	-2.00796	0.0499588	0.917027	-1.96032
Single-cell pbulk	ILC	Day 28	PRKCQ	2.78571	6.45952	4.78754	5.3912e-05	0.279886	4.03799
Single-cell pbulk	ILC	Day 28	NDUFA2	2.69744	7.14027	4.46715	0.00015795	0.279886	3.77822
Single-cell pbulk	ILC	Day 28	CUL2	-2.67521	5.71193	-4.3824	0.000173914	0.279886	-3.75417
Single-cell pbulk	ILC	Day 28	CCDC23	2.77677	6.0808	4.30012	0.000199243	0.279886	3.71997
Single-cell pbulk	ILC	Day 28	MAP9	2.20024	5.57808	4.18221	0.000272859	0.282802	3.63979
Single-cell pbulk	ILC	Day 28	S100PBP	-2.35144	5.80872	-4.14411	0.000301977	0.282802	-3.6136
Single-cell pbulk	ILC	Day 28	RHOA	1.70844	9.18112	4.02537	0.000414133	0.312042	3.53091
Single-cell pbulk	ILC	Day 28	DDI2	-2.14443	5.54449	-3.99855	0.000444267	0.312042	-3.51229
Single-cell pbulk	ILC	Day 1	HTATIP2	2.3072	5.67479	4.69075	8.30511e-05	0.314332	3.93542
Single-cell pbulk	ILC	Day 1	RIF1	3.39314	6.4669	4.65512	0.000118856	0.314332	3.84847
Single-cell pbulk	ILC	Day 1	KDM3B	-2.91632	6.00068	-4.27603	0.000235523	0.314332	-3.67751
Single-cell pbulk	ILC	Day 1	AFF4	2.96691	7.00765	4.18041	0.000274171	0.314332	3.63856
Single-cell pbulk	ILC	Day 1	LACTB2	2.29922	5.31422	4.1376	0.000317462	0.314332	3.60062
Single-cell pbulk	ILC	Day 1	C19orf10	3.02128	6.77555	4.27561	0.000335645	0.314332	3.58611
Single-cell pbulk	ILC	Day 1	CHST12	2.316	6.84112	4.02596	0.000460329	0.336369	3.50284
Single-cell pbulk	ILC	Day 1	ZNF789	-2.29989	5.33108	-3.9359	0.000581522	0.336369	-3.44009
Single-cell pbulk	ILC	Day 1	LEMD2	2.33017	5.68322	3.85059	0.000656259	0.336369	3.40723
Single-cell pbulk	ILC	Day 1	EIF4G3	2.33232	5.92438	3.8439	0.000667888	0.336369	3.40243
Single-cell pbulk	ILC	Day 1	PSMB9	1.85744	8.18471	3.85662	0.000694187	0.336369	3.39186
Single-cell pbulk	ILC	Day 1	NDUFAF3	-2.93051	7.23762	-3.8109	0.000783738	0.336369	-3.35848
Single-cell pbulk	ILC	Day 1	TCEAL8	2.57362	6.2434	3.80831	0.000887964	0.336369	3.32381
Single-cell pbulk	ILC	Day 1	GS1-251I9.4	-2.52807	6.34292	-3.7737	0.000913038	0.336369	-3.31604
Single-cell pbulk	ILC	Day 1	ATG10	-2.46193	5.68581	-3.72666	0.000922208	0.336369	-3.31324
Single-cell pbulk	ILC	Day 1	CDK17	-2.24208	7.251	-3.72045	0.00101116	0.336369	-3.2874
Single-cell pbulk	ILC	Day 1	ZXDC	2.39995	6.18723	3.69072	0.00105558	0.336369	3.27528
Single-cell pbulk	ILC	Day 1	EIF2S3	1.38029	8.23621	3.62983	0.00116805	0.336369	3.24657
Single-cell pbulk	ILC	Day 1	WBSCR16	-2.2177	5.64922	-3.63649	0.00117856	0.336369	-3.24402
Single-cell pbulk	ILC	Day 1	BLCAP	-2.90324	6.37853	-3.62987	0.00122264	0.336369	-3.23355
Single-cell pbulk	ILC	Day 1	TCTN3	-3.06468	6.29542	-3.64731	0.00126136	0.336369	-3.22463
Single-cell pbulk	ILC	Day 1	FBXO28	-2.5906	5.75436	-3.58351	0.00131698	0.336369	-3.21225
Single-cell pbulk	ILC	Baseline	WBSCR16	-2.32931	5.64922	-4.55361	0.000151389	0.359822	-3.78878
Single-cell pbulk	ILC	Baseline	SH2D2A	-2.37609	5.94764	-4.33994	0.00020356	0.359822	-3.71456
Single-cell pbulk	ILC	Baseline	C6orf89	-2.51668	6.47653	-4.27619	0.000212386	0.359822	-3.70381
Single-cell pbulk	ILC	Baseline	TCEAL8	2.63185	6.2434	4.42558	0.000256146	0.359822	3.65604
Single-cell pbulk	ILC	Day 28	KLHL5	-1.82056	5.29749	-3.93592	0.000576671	0.360035	-3.44236
Single-cell pbulk	ILC	Day 1	RIPK2	-2.46531	5.51865	-3.55392	0.00152251	0.366216	-3.17036
Single-cell pbulk	ILC	Day 1	MBD6	-2.34821	6.19423	-3.49158	0.00166922	0.366216	-3.14353
Single-cell pbulk	ILC	Day 1	ENTHD2	-2.57633	5.38835	-3.49025	0.00167495	0.366216	-3.14253
Single-cell pbulk	ILC	Day 1	TNFSF10	3.2186	7.6153	3.52046	0.00171718	0.366216	3.13523
Single-cell pbulk	ILC	Day 1	ITGB7	2.64298	7.92071	3.43348	0.00193733	0.366216	3.09967
Single-cell pbulk	ILC	Day 1	THYN1	-2.30321	6.55767	-3.4329	0.00194021	0.366216	-3.09924
Single-cell pbulk	ILC	Day 1	TRIM69	2.23144	5.6295	3.42002	0.00200521	0.366216	3.08946
Single-cell pbulk	ILC	Day 1	R3HDM4	2.43176	7.61349	3.43263	0.00204805	0.366216	3.08317
Single-cell pbulk	ILC	Day 1	SNIP1	-2.52137	6.01524	-3.4264	0.00207567	0.366216	-3.07919
Single-cell pbulk	ILC	Day 1	FAM173A	-3.19826	6.43565	-3.41886	0.00211228	0.366216	-3.07397
Single-cell pbulk	ILC	Day 1	ATP6AP2	2.23584	7.56526	3.42863	0.00215076	0.366216	3.06858
Single-cell pbulk	ILC	Day 1	TWISTNB	2.52663	5.92465	3.40632	0.00233426	0.372549	3.04404
Single-cell pbulk	ILC	Day 1	PPP1CC	2.39203	6.98219	3.36829	0.00243113	0.372549	3.03178
Single-cell pbulk	ILC	Day 1	PPIA	1.20945	10.5335	3.34107	0.00245377	0.372549	3.02898
Single-cell pbulk	ILC	Day 1	AHSA1	-2.74591	6.28026	-3.31901	0.00259289	0.372549	-3.01228
Single-cell pbulk	ILC	Day 1	GMFB	2.10909	5.64051	3.31126	0.0026443	0.372549	3.00632
Single-cell pbulk	ILC	Day 1	NF1	-2.38505	5.80509	-3.35626	0.00268979	0.372549	-3.00113
Single-cell pbulk	ILC	Day 1	HPCAL1	-2.48054	6.06338	-3.32608	0.00270468	0.372549	-2.99945
Single-cell pbulk	ILC	Day 1	SPAG1	-2.46108	5.61297	-3.30529	0.00271837	0.372549	-2.99791
Single-cell pbulk	ILC	Day 1	PCBP1	1.38237	9.47177	3.30715	0.0028239	0.37373	2.98628
Single-cell pbulk	ILC	Day 1	RNF19B	1.86601	5.39351	3.29839	0.00290881	0.37373	2.97721
Single-cell pbulk	ILC	Day 1	DARS	2.30635	6.59687	3.27113	0.00292652	0.37373	2.97535
Single-cell pbulk	ILC	Day 28	MGAT4B	2.43455	5.97321	3.95785	0.000768923	0.384628	3.36375
Single-cell pbulk	ILC	Day 28	NFATC3	2.16723	7.36155	3.73933	0.000878333	0.384628	3.32685
Single-cell pbulk	ILC	Day 28	CDK2AP1	2.65841	6.318	3.7039	0.000963396	0.384628	3.301
Single-cell pbulk	ILC	Day 28	RNF2	-2.41051	6.17981	-3.73223	0.00100581	0.384628	-3.2889
Single-cell pbulk	ILC	Day 28	SART3	2.25164	5.91336	3.66746	0.00105928	0.384628	3.27429
Single-cell pbulk	ILC	Day 28	C9orf41	-2.26648	5.52123	-3.6452	0.00112722	0.384628	-3.25668
Single-cell pbulk	ILC	Day 28	TYW1	-2.61013	5.90595	-3.76406	0.00128233	0.384628	-3.21991
Single-cell pbulk	ILC	Day 28	MRPS26	-2.20466	6.29817	-3.6274	0.00131638	0.384628	-3.21239
Single-cell pbulk	ILC	Day 28	ZBTB33	-2.16653	5.61236	-3.56842	0.00138543	0.384628	-3.19767
Single-cell pbulk	ILC	Day 28	ANTXR2	2.32444	6.12972	3.56121	0.00139512	0.384628	3.19566
Single-cell pbulk	ILC	Day 28	NEK7	-2.44318	6.50584	-3.64291	0.00147569	0.384628	-3.17942
Single-cell pbulk	ILC	Day 28	TGS1	-2.09748	6.41322	-3.53632	0.00148766	0.384628	-3.17708
Single-cell pbulk	ILC	Day 28	PHYH	-2.19673	5.37407	-3.53159	0.00150593	0.384628	-3.17354
Single-cell pbulk	ILC	Day 1	GNPDA1	2.00266	5.47852	3.23123	0.00323577	0.40404	2.9444
Single-cell pbulk	ILC	Day 1	NIT1	2.10925	5.88554	3.23288	0.00339911	0.415209	2.92913
Single-cell pbulk	ILC	Day 1	ZNF24	-2.71224	7.12793	-3.2029	0.0034967	0.418041	-2.92032
Single-cell pbulk	ILC	Day 1	SDF2	2.05903	6.13166	3.20906	0.00360214	0.419583	2.91105
Single-cell pbulk	ILC	Day 1	EIF4ENIF1	2.04773	5.49049	3.19674	0.00368566	0.419583	2.90388
Single-cell pbulk	ILC	Day 1	SEC62	2.21337	7.41699	3.19491	0.00375384	0.419583	2.89814
Single-cell pbulk	ILC	Day 1	TEC	-2.31167	6.29509	-3.18686	0.00384065	0.419583	-2.89096
Single-cell pbulk	ILC	Day 1	FOXJ3	-2.50515	6.65188	-3.21002	0.00390507	0.419583	-2.88573
Single-cell pbulk	ILC	Day 1	DAXX	2.33926	6.69143	3.14583	0.00400676	0.419583	2.87763
Single-cell pbulk	ILC	Day 1	CD52	0.95409	10.8983	3.14328	0.00403229	0.419583	2.87562
Single-cell pbulk	ILC	Day 1	CLEC16A	-2.51759	5.78823	-3.13548	0.00411137	0.420032	-2.86949
Single-cell pbulk	ILC	Day 1	U2AF2	2.06161	7.15753	3.13916	0.00427077	0.427497	2.85744
Single-cell pbulk	ILC	Day 1	CDC14A	1.16361	7.54157	3.1027	0.0044602	0.427497	2.84364
Single-cell pbulk	ILC	Day 1	ARRDC1	2.8092	6.53121	3.29828	0.0045368	0.427497	2.83821
Single-cell pbulk	ILC	Day 1	ZNF664	-2.39341	5.7175	-3.10648	0.0045413	0.427497	-2.83789
Single-cell pbulk	ILC	Day 1	RP11-169K16.9	-2.07765	5.56421	-3.09334	0.00456484	0.427497	-2.83624
Single-cell pbulk	ILC	Day 1	ZNF598	2.03397	5.81122	3.0616	0.00493767	0.447584	2.81107
Single-cell pbulk	ILC	Day 1	SPG11	2.1192	6.75733	3.06512	0.00507774	0.447584	2.80206
Single-cell pbulk	ILC	Day 1	SOD2	2.19087	6.73752	3.04662	0.00512353	0.447584	2.79916
Single-cell pbulk	ILC	Day 1	RP11-106M3.3	-1.92558	5.53837	-3.08203	0.00526248	0.447584	-2.79051
Single-cell pbulk	ILC	Day 1	MORF4L2	2.44516	6.85894	3.14284	0.00529544	0.447584	2.78849
Single-cell pbulk	ILC	Day 1	MAP2K3	2.2472	6.31168	3.05519	0.00537419	0.447584	2.7837
Single-cell pbulk	ILC	Day 1	STT3A	2.09194	6.35854	3.06171	0.00547531	0.447584	2.77765
Single-cell pbulk	ILC	Day 1	ARMC6	2.07346	5.65249	3.0293	0.0054947	0.447584	2.7765
Single-cell pbulk	ILC	Day 1	TPGS1	-2.28535	6.2855	-3.03487	0.00551449	0.447584	-2.77533
Single-cell pbulk	ILC	Day 1	CCT2	2.13033	7.64367	3.06615	0.00557588	0.447584	2.77173
Single-cell pbulk	ILC	Day 1	SNX13	-2.24906	5.7175	-3.00376	0.00573856	0.4483	-2.76236
Single-cell pbulk	ILC	Day 1	CASK	-2.21624	7.08106	-3.01832	0.00575226	0.4483	-2.76158
Single-cell pbulk	ILC	Day 1	SEPW1	2.89136	7.85946	3.04727	0.00583513	0.4483	2.75691
Single-cell pbulk	ILC	Day 1	HIPK2	-2.05959	5.51892	-2.98891	0.00590393	0.4483	-2.75307
Single-cell pbulk	ILC	Day 1	PAG1	2.06142	7.25437	3.01216	0.00606437	0.454343	2.74428
Single-cell pbulk	ILC	Baseline	ALG11	-2.16737	5.50763	-3.95128	0.000503379	0.457757	-3.47895
Single-cell pbulk	ILC	Baseline	MRPS34	-1.8448	7.10288	-3.90897	0.000562807	0.457757	-3.44893
Single-cell pbulk	ILC	Baseline	PTS	2.19812	6.08379	4.01412	0.000570262	0.457757	3.44538
Single-cell pbulk	ILC	Day 1	MATR3	1.23131	8.78854	2.96436	0.00626911	0.461272	2.73336
Single-cell pbulk	ILC	Day 1	DGAT1	2.1365	5.6635	2.96928	0.00632105	0.461272	2.73065
Single-cell pbulk	ILC	Day 1	WRAP53	-1.82633	5.29164	-2.95029	0.00648801	0.467386	-2.72204
Single-cell pbulk	ILC	Day 1	RARRES3	2.47144	7.92994	2.93822	0.00668159	0.474717	2.71231
Single-cell pbulk	ILC	Day 1	UNC45A	2.01436	6.15295	2.9697	0.00675874	0.474717	2.7085
Single-cell pbulk	ILC	Day 1	CTD-3184A7.4	2.18142	6.10742	2.94014	0.00694737	0.481942	2.69936
Single-cell pbulk	ILC	Day 1	LAMTOR2	2.23652	6.36235	2.90965	0.00716169	0.484538	2.68923
Single-cell pbulk	ILC	Day 1	TADA3	-2.54717	7.29887	-2.90851	0.00718138	0.484538	-2.68831
Single-cell pbulk	ILC	Day 1	COX14	-2.4003	7.02437	-2.89843	0.00743852	0.484538	-2.67655
Single-cell pbulk	ILC	Day 1	GLRX2	-1.52166	5.33108	-2.88405	0.00761945	0.484538	-2.66848
Single-cell pbulk	ILC	Day 1	CTR9	2.39426	7.18804	2.88886	0.00772279	0.484538	2.66395
Single-cell pbulk	ILC	Day 1	PRDX5	1.71777	8.17816	2.87087	0.00787074	0.484538	2.65757
Single-cell pbulk	ILC	Day 1	UNC93B1	-2.6581	7.14209	-2.87882	0.00788537	0.484538	-2.65694
Single-cell pbulk	ILC	Day 1	DUSP11	-2.36351	6.0068	-2.8571	0.00813134	0.484538	-2.64657
Single-cell pbulk	ILC	Day 1	CSNK1G2	-1.85834	7.44762	-2.87089	0.00816337	0.484538	-2.64524
Single-cell pbulk	ILC	Day 1	EVA1B	-2.32422	6.27458	-2.86147	0.00817219	0.484538	-2.64487
Single-cell pbulk	ILC	Day 1	TBC1D25	-1.97857	5.40222	-2.84927	0.00828585	0.484538	-2.64019
Single-cell pbulk	ILC	Day 1	C14orf2	-2.45126	7.31356	-2.85783	0.00838959	0.484538	-2.63598
Single-cell pbulk	ILC	Day 1	SERPINA1	-1.7128	5.47594	-2.84375	0.00839667	0.484538	-2.63569
Single-cell pbulk	ILC	Day 1	BIRC2	2.2165	6.32042	2.84333	0.00840504	0.484538	2.63535
Single-cell pbulk	ILC	Day 1	MAP9	-1.7394	5.57808	-2.83619	0.00855055	0.484538	-2.62952
Single-cell pbulk	ILC	Day 1	OSTM1	-2.23507	5.97898	-2.85323	0.0085923	0.484538	-2.62786
Single-cell pbulk	ILC	Day 1	LRWD1	1.74423	5.50151	2.83331	0.00860993	0.484538	2.62717
Single-cell pbulk	ILC	Day 1	LRRC57	-1.87834	5.33435	-2.82365	0.0088116	0.484538	-2.61928
Single-cell pbulk	ILC	Day 1	ALOX5AP	1.98509	5.71165	2.82975	0.00891721	0.484538	2.61521
Single-cell pbulk	ILC	Day 1	MTA1	-2.28191	6.38438	-2.81843	0.00892259	0.484538	-2.61501
Single-cell pbulk	ILC	Day 1	FZR1	-1.40405	5.27192	-2.82804	0.00894346	0.484538	-2.61421
Single-cell pbulk	ILC	Day 1	ETNK1	1.90667	6.52185	2.85276	0.00894442	0.484538	2.61417
Single-cell pbulk	ILC	Day 1	CTC-523E23.11	-2.17003	5.96797	-2.82583	0.00907085	0.484538	-2.60937
Single-cell pbulk	ILC	Day 1	HSDL1	-1.9268	5.30878	-2.80907	0.00912475	0.484538	-2.60734
Single-cell pbulk	ILC	Day 1	OSBPL5	-1.85167	5.35665	-2.80912	0.00915497	0.484538	-2.60621
Single-cell pbulk	ILC	Day 1	LPGAT1	-2.68054	6.97094	-2.80442	0.00922683	0.484538	-2.60353
Single-cell pbulk	ILC	Day 1	TGDS	1.88427	5.52123	2.80224	0.00947037	0.487944	2.59459
Single-cell pbulk	ILC	Day 1	TNFRSF14	1.73803	7.17753	2.80842	0.00948202	0.487944	2.59417
Single-cell pbulk	ILC	Day 1	PSMA1	1.63126	7.3205	2.79875	0.0095522	0.487944	2.59163
Single-cell pbulk	ILC	Day 1	PHF2	2.13091	5.86558	2.78137	0.00974876	0.49066	2.58462
Single-cell pbulk	ILC	Day 1	ATP9B	-2.44236	6.19368	-2.7869	0.00988429	0.49066	-2.57985
Single-cell pbulk	ILC	Day 1	ILF3	2.10142	7.85229	2.78701	0.00992686	0.49066	2.57837
Single-cell pbulk	ILC	Day 1	MIB1	-1.69199	5.28321	-2.77107	0.00999079	0.49066	-2.57615
Single-cell pbulk	ILC	Day 1	EEF2	0.841683	11.2703	2.76453	0.0101555	0.49066	2.57049
Single-cell pbulk	ILC	Day 1	SKIV2L2	-2.07582	6.10637	-2.76187	0.0102118	0.49066	-2.56857
Single-cell pbulk	ILC	Day 1	IDH3A	-2.04952	5.34564	-2.76167	0.0102166	0.49066	-2.56841
Single-cell pbulk	ILC	Baseline	ABCD4	-2.32832	5.50763	-3.79765	0.000754043	0.493385	-3.36914
Single-cell pbulk	ILC	Baseline	SKIV2L	-1.95363	5.92764	-3.79804	0.00079026	0.493385	-3.35618
Single-cell pbulk	ILC	Day 1	SH3YL1	2.39527	5.93567	2.76326	0.0105908	0.504318	2.55592
Single-cell pbulk	ILC	Day 1	MROH1	-1.1964	5.31721	-2.74189	0.0108056	0.508078	-2.54892
Single-cell pbulk	ILC	Day 1	SERINC5	1.98251	5.89167	2.77079	0.0109434	0.508078	2.5445
Single-cell pbulk	ILC	Day 1	MIEN1	1.88903	6.74261	2.74474	0.0109624	0.508078	2.54389
Single-cell pbulk	ILC	Day 1	KDELR2	1.91968	6.78249	2.72886	0.0110431	0.508078	2.54133
Single-cell pbulk	ILC	Day 1	H2AFV	2.02164	7.74529	2.72388	0.011174	0.508078	2.53721
Single-cell pbulk	ILC	Day 1	KLHL7	-1.98497	5.31721	-2.72115	0.0112461	0.508078	-2.53496
Single-cell pbulk	ILC	Day 1	CSK	2.14576	8.13945	2.72387	0.01144	0.508078	2.52896
Single-cell pbulk	ILC	Day 1	ARFRP1	-2.03559	6.00225	-2.71256	0.0115568	0.508078	-2.5254
Single-cell pbulk	ILC	Day 1	ZNF91	-2.4333	6.00381	-2.72185	0.0115945	0.508078	-2.52425
Single-cell pbulk	ILC	Day 1	MGAT1	1.94449	7.05008	2.70816	0.0115963	0.508078	2.5242
Single-cell pbulk	ILC	Day 1	NOP2	-1.55119	5.50151	-2.69759	0.0118888	0.508078	-2.51543
Single-cell pbulk	ILC	Day 1	BIRC3	1.41364	7.80795	2.70547	0.0120948	0.508078	2.50937
Single-cell pbulk	ILC	Day 1	TSPAN18	-2.09238	5.79408	-2.70242	0.0120955	0.508078	-2.50935
Single-cell pbulk	ILC	Day 1	PIAS3	1.65201	5.45622	2.68973	0.0121106	0.508078	2.5089
Single-cell pbulk	ILC	Day 1	PHB	1.98045	6.62384	2.7207	0.0121596	0.508078	2.50748
Single-cell pbulk	ILC	Day 1	ADCK3	-1.96522	5.69451	-2.69714	0.012217	0.508078	-2.50581
Single-cell pbulk	ILC	Day 1	FBXW5	1.96545	7.39009	2.68797	0.0122672	0.508078	2.50436
Single-cell pbulk	ILC	Day 1	MAP3K5	1.9611	6.13326	2.69994	0.0124401	0.508078	2.49941
Single-cell pbulk	ILC	Day 1	LINC00426	-2.10698	5.49308	-2.67901	0.012532	0.508078	-2.4968
Single-cell pbulk	ILC	Day 1	SEC23A	-1.83998	5.82223	-2.67209	0.0126228	0.508078	-2.49424
Single-cell pbulk	ILC	Day 1	NBEAL1	-2.37881	6.02394	-2.68603	0.0127336	0.508078	-2.49113
Single-cell pbulk	ILC	Day 1	UBL7	-2.02519	6.23952	-2.6642	0.0128585	0.508078	-2.48767
Single-cell pbulk	ILC	Day 1	PFDN4	2.0563	6.06753	2.67826	0.0128877	0.508078	2.48686
Single-cell pbulk	ILC	Day 1	HIPK1	-2.20134	6.022	-2.68721	0.0129001	0.508078	-2.48652
Single-cell pbulk	ILC	Day 1	TWF1	-1.9272	6.21409	-2.66811	0.0129758	0.508078	-2.48443
Single-cell pbulk	ILC	Day 1	MBOAT2	2.40209	6.13871	2.65884	0.0130207	0.508078	2.4832
Single-cell pbulk	ILC	Day 1	NT5C3A	1.89965	6.76103	2.67837	0.0131183	0.508358	2.48054
Single-cell pbulk	ILC	Day 1	MALT1	-1.58588	7.544	-2.65894	0.0132857	0.509301	-2.47602
Single-cell pbulk	ILC	Day 1	INPP5K	-1.90034	6.5749	-2.66447	0.0133239	0.509301	-2.47499
Single-cell pbulk	ILC	Day 1	ASUN	-1.97865	5.57264	-2.64678	0.0134231	0.509623	-2.47234
Single-cell pbulk	ILC	Day 1	ITFG2	1.93491	6.44306	2.63724	0.0136948	0.514664	2.46517
Single-cell pbulk	ILC	Day 1	GCLC	-2.26563	5.92438	-2.64184	0.0137627	0.514664	-2.4634
Single-cell pbulk	ILC	Day 1	FAM3C	1.92892	6.20879	2.63301	0.0138306	0.514664	2.46163
Single-cell pbulk	ILC	Day 1	EMP3	0.724184	10.3577	2.62561	0.014071	0.515524	2.45545
Single-cell pbulk	ILC	Day 1	MAGOH	-1.88124	7.18093	-2.62064	0.0142347	0.515524	-2.45128
Single-cell pbulk	ILC	Day 1	EMD	1.73096	7.10651	2.64045	0.0143806	0.515524	2.44761
Single-cell pbulk	ILC	Day 1	WDR45B	-1.99699	6.23184	-2.63867	0.0144069	0.515524	-2.44696
Single-cell pbulk	ILC	Day 1	TCEA1	1.63889	8.08507	2.62018	0.0144981	0.515524	2.44468
Single-cell pbulk	ILC	Day 1	LIMK1	-1.88353	5.50763	-2.62191	0.0145761	0.515524	-2.44274
Single-cell pbulk	ILC	Day 1	RRP36	2.20012	6.14996	2.60905	0.0146234	0.515524	2.44157
Single-cell pbulk	ILC	Day 1	GPR137	-1.97729	5.48437	-2.61904	0.0146748	0.515524	-2.44031
Single-cell pbulk	ILC	Day 1	ST6GAL1	2.38102	6.07012	2.65654	0.0147209	0.515524	2.43917
Single-cell pbulk	ILC	Day 1	ZNF180	1.58971	5.33693	2.61096	0.0148129	0.515524	2.43692
Single-cell pbulk	ILC	Day 1	TBC1D31	-1.81373	5.52994	-2.6101	0.0149278	0.515524	-2.43413
Single-cell pbulk	ILC	Day 1	CPSF7	2.04245	6.44314	2.61579	0.0150922	0.515524	2.43016
Single-cell pbulk	ILC	Day 1	UBE2D3	1.10206	8.83002	2.59594	0.0150939	0.515524	2.43012
Single-cell pbulk	ILC	Day 1	MTO1	-2.18074	5.57836	-2.59413	0.0151382	0.515524	-2.42906
Single-cell pbulk	ILC	Day 1	RPL15	0.691963	11.5533	2.59338	0.0152332	0.515634	2.42679
Single-cell pbulk	ILC	Day 1	DDT	1.66068	7.01227	2.58576	0.0154342	0.51931	2.42203
Single-cell pbulk	ILC	Baseline	CCDC18	-2.16104	5.60107	-3.71542	0.000993488	0.530112	-3.29236
Single-cell pbulk	ILC	Baseline	FAM159A	1.93318	5.76565	3.73157	0.00103777	0.530112	3.28008
Single-cell pbulk	ILC	Baseline	ORC3	1.9433	5.80251	3.65439	0.0011438	0.535586	3.25254
Single-cell pbulk	ILC	Day 28	FBXL8	1.68338	5.31979	3.40167	0.00225558	0.536346	3.05434
Single-cell pbulk	ILC	Day 28	MRFAP1L1	-2.39993	6.63512	-3.38177	0.00231406	0.536346	-3.04665
Single-cell pbulk	ILC	Day 28	SLC35C2	1.89525	6.09956	3.35173	0.0023863	0.536346	3.0374
Single-cell pbulk	ILC	Day 1	ABHD17A	1.42675	7.86499	2.56507	0.0162016	0.538794	2.40434
Single-cell pbulk	ILC	Day 1	RPUSD3	-1.87	6.11996	-2.56185	0.0163101	0.538794	-2.4019
Single-cell pbulk	ILC	Day 1	FAM117B	2.02737	5.86283	2.57073	0.0163701	0.538794	2.40056
Single-cell pbulk	ILC	Day 1	KIF13B	1.60496	5.87623	2.55703	0.0164924	0.538794	2.39783
Single-cell pbulk	ILC	Day 1	HSPA8	1.03076	10.1634	2.55759	0.0165743	0.538794	2.39602
Single-cell pbulk	ILC	Day 1	G6PC3	1.69166	5.5668	2.56437	0.0166679	0.538794	2.39395
Single-cell pbulk	ILC	Day 1	HMGCR	-1.68076	5.31721	-2.55199	0.0166845	0.538794	-2.39359
Single-cell pbulk	ILC	Day 1	RTN4	1.57421	7.92579	2.54759	0.0169316	0.539821	2.38819
Single-cell pbulk	ILC	Day 1	ANKMY1	1.67724	5.34564	2.55535	0.0169402	0.539821	2.388
Single-cell pbulk	ILC	Day 1	ZNF550	-1.62769	5.37637	-2.54696	0.0170254	0.539821	-2.38616
Single-cell pbulk	ILC	Day 1	POLG2	-1.94291	5.58393	-2.53923	0.0171811	0.539821	-2.38281
Single-cell pbulk	ILC	Day 1	CPT2	-1.53806	5.39093	-2.53729	0.0172603	0.539821	-2.38112
Single-cell pbulk	ILC	Day 1	ZFY	-1.68611	5.35149	-2.53833	0.0174882	0.539821	-2.37628
Single-cell pbulk	ILC	Day 1	ZNF669	-1.82884	5.33177	-2.53153	0.0176893	0.539821	-2.37206
Single-cell pbulk	ILC	Day 1	GSS	1.92921	5.48179	2.52561	0.0177262	0.539821	2.37129
Single-cell pbulk	ILC	Day 1	NDUFC2	-2.15464	6.3172	-2.52495	0.0177529	0.539821	-2.37073
Single-cell pbulk	ILC	Day 1	SP2	-1.78092	5.43065	-2.54286	0.0178042	0.539821	-2.36967
Single-cell pbulk	ILC	Day 1	SETDB2	-2.06611	5.69479	-2.52976	0.0178941	0.539821	-2.3678
Single-cell pbulk	ILC	Day 1	RPP14	-1.64843	5.57264	-2.53349	0.0179393	0.539821	-2.36687
Single-cell pbulk	ILC	Day 1	DPH1	2.04591	6.19723	2.5183	0.0180252	0.539821	2.3651
Single-cell pbulk	ILC	Day 1	ARMC10	-2.47835	6.32643	-2.5308	0.0184139	0.539821	-2.35719
Single-cell pbulk	ILC	Day 1	YIPF2	1.59367	5.59495	2.52042	0.018448	0.539821	2.3565
Single-cell pbulk	ILC	Day 1	AZIN1	1.96311	6.10923	2.51393	0.018462	0.539821	2.35622
Single-cell pbulk	ILC	Day 1	WSB2	-1.66434	5.67737	-2.5163	0.0184849	0.539821	-2.35576
Single-cell pbulk	ILC	Day 1	BET1	1.67601	5.53579	2.50628	0.0185268	0.539821	2.35492
Single-cell pbulk	ILC	Day 1	SART3	1.81495	5.91336	2.50593	0.0185416	0.539821	2.35462
Single-cell pbulk	ILC	Day 1	ASL	1.93084	5.95607	2.52735	0.0188685	0.546506	2.34812
Single-cell pbulk	ILC	Day 1	MKKS	-1.83948	5.83094	-2.50314	0.0191783	0.549951	-2.34205
Single-cell pbulk	ILC	Day 1	SYNGR2	1.6864	7.44363	2.50067	0.0193685	0.549951	2.33836
Single-cell pbulk	ILC	Day 1	HOMEZ	-1.85096	5.36278	-2.49576	0.019431	0.549951	-2.33716
Single-cell pbulk	ILC	Day 1	TCOF1	2.00053	5.82251	2.48262	0.0195529	0.549951	2.33482
Single-cell pbulk	ILC	Day 1	PCYOX1	-1.7458	5.59849	-2.48378	0.0197846	0.549951	-2.33041
Single-cell pbulk	ILC	Day 1	SEC23IP	1.88141	5.71451	2.48273	0.0199584	0.549951	2.32713
Single-cell pbulk	ILC	Day 1	PXK	-1.91575	5.7715	-2.48124	0.020036	0.549951	-2.32567
Single-cell pbulk	ILC	Day 1	TMEM8A	2.07843	6.39397	2.47685	0.0200821	0.549951	2.32481
Single-cell pbulk	ILC	Day 1	AGPAT1	1.8343	5.71165	2.47759	0.0202642	0.549951	2.32142
Single-cell pbulk	ILC	Day 1	HSPB1	-2.31126	6.94889	-2.47665	0.020333	0.549951	-2.32015
Single-cell pbulk	ILC	Day 1	RNF10	1.90865	6.68143	2.45962	0.0205998	0.549951	2.31524
Single-cell pbulk	ILC	Day 1	S100A9	-2.49718	6.3144	-2.46973	0.0207193	0.549951	-2.31306
Single-cell pbulk	ILC	Day 1	EXT2	1.61391	5.44493	2.45679	0.0207322	0.549951	2.31283
Single-cell pbulk	ILC	Day 1	DNAJB2	-1.48629	5.73464	-2.45647	0.0207472	0.549951	-2.31255
Single-cell pbulk	ILC	Day 1	CPSF1	-2.21206	6.13738	-2.54164	0.0208529	0.549951	-2.31064
Single-cell pbulk	ILC	Day 1	ABCD4	-1.79561	5.50763	-2.45413	0.0208573	0.549951	-2.31056
Single-cell pbulk	ILC	Day 1	ACBD5	-1.89071	5.60624	-2.46473	0.0208899	0.549951	-2.30997
Single-cell pbulk	ILC	Day 1	HPGDS	2.98973	6.39982	2.45173	0.0209706	0.549951	2.30851
Single-cell pbulk	ILC	Day 1	DYM	-1.67318	6.70898	-2.45215	0.0210295	0.549951	-2.30745
Single-cell pbulk	ILC	Day 1	TMX1	-1.98769	6.82737	-2.45563	0.0211373	0.549951	-2.30552
Single-cell pbulk	ILC	Day 1	TM2D3	-1.86401	6.25796	-2.44705	0.0211936	0.549951	-2.30452
Single-cell pbulk	ILC	Day 1	PDIA3	0.976249	9.05282	2.45607	0.021287	0.549951	2.30285
Single-cell pbulk	ILC	Day 1	AASDH	-1.52518	5.41065	-2.4447	0.0213064	0.549951	-2.30251
Single-cell pbulk	ILC	Day 1	RASSF1	-1.73797	7.58158	-2.4524	0.0213739	0.549951	-2.30131
Single-cell pbulk	ILC	Day 1	RPL36AL	0.855501	9.6039	2.453	0.0214343	0.549951	2.30025
Single-cell pbulk	ILC	Day 1	COMMD2	-1.93591	6.47717	-2.43906	0.0215792	0.550229	-2.29769
Single-cell pbulk	ILC	Day 1	TMEM106B	1.37252	7.12895	2.43805	0.0220076	0.550229	2.29024
Single-cell pbulk	ILC	Day 1	LAIR1	2.08726	6.78893	2.4459	0.0220172	0.550229	2.29007
Single-cell pbulk	ILC	Day 1	THAP7	-2.08982	6.02394	-2.45608	0.0221553	0.550229	-2.28769
Single-cell pbulk	ILC	Day 1	CDK16	1.63887	5.72008	2.43424	0.0221679	0.550229	2.28748
Single-cell pbulk	ILC	Day 1	LPAR6	1.74736	5.9257	2.42146	0.0224515	0.550229	2.28264
Single-cell pbulk	ILC	Day 1	BCL7B	-1.76777	6.79712	-2.42118	0.0225016	0.550229	-2.28179
Single-cell pbulk	ILC	Day 1	HSD17B8	1.85259	6.10024	2.4139	0.0228364	0.550229	2.27616
Single-cell pbulk	ILC	Day 1	NSL1	-1.95406	6.25122	-2.42355	0.0229858	0.550229	-2.27367
Single-cell pbulk	ILC	Day 1	GNPTG	-2.4149	6.61618	-2.41287	0.0229984	0.550229	-2.27346
Single-cell pbulk	ILC	Day 1	ZNF326	1.78366	6.51237	2.41966	0.0230482	0.550229	2.27263
Single-cell pbulk	ILC	Day 1	MPP6	-1.43136	5.28035	-2.40825	0.0231642	0.550229	-2.27072
Single-cell pbulk	ILC	Day 1	IQSEC1	-2.14224	5.88554	-2.41444	0.0231723	0.550229	-2.27058
Single-cell pbulk	ILC	Day 1	MRPL34	1.88173	6.58827	2.41563	0.0234134	0.550229	2.26662
Single-cell pbulk	ILC	Day 1	CSNK1A1	-1.50121	7.94775	-2.40495	0.0239104	0.550229	-2.25857
Single-cell pbulk	ILC	Day 1	TMBIM6	0.950395	8.92863	2.39348	0.023912	0.550229	2.25854
Single-cell pbulk	ILC	Day 1	FAM43A	1.56016	6.34181	2.40032	0.0240508	0.550229	2.25632
Single-cell pbulk	ILC	Day 1	EXOC1	-1.70273	5.80509	-2.38919	0.0241354	0.550229	-2.25497
Single-cell pbulk	ILC	Day 1	GSTM4	-1.99791	5.38576	-2.38656	0.0242979	0.550229	-2.25239
Single-cell pbulk	ILC	Day 1	AMPD2	1.85754	5.72879	2.3872	0.0243353	0.550229	2.25179
Single-cell pbulk	ILC	Day 1	KLHDC2	2.09009	6.79864	2.39158	0.0243708	0.550229	2.25123
Single-cell pbulk	ILC	Day 1	CD46	1.74621	7.59343	2.38336	0.0244521	0.550229	2.24995
Single-cell pbulk	ILC	Day 1	COG1	-1.66323	5.78823	-2.39373	0.0245131	0.550229	-2.24899
Single-cell pbulk	ILC	Day 1	RP11-345M22.1	2.15178	6.47924	2.38188	0.0245328	0.550229	2.24868
Single-cell pbulk	ILC	Day 1	PSMD9	1.58124	6.40254	2.39433	0.0245347	0.550229	2.24865
Single-cell pbulk	ILC	Day 1	TTF2	-1.72924	5.46207	-2.38831	0.0245788	0.550229	-2.24796
Single-cell pbulk	ILC	Day 1	HEBP2	1.82817	7.0763	2.38002	0.0246346	0.550229	2.24709
Single-cell pbulk	ILC	Day 1	COPS8	-1.95459	6.33154	-2.37954	0.0246611	0.550229	-2.24667
Single-cell pbulk	ILC	Day 1	CBFA2T2	-1.43516	5.5128	-2.38913	0.0246879	0.550229	-2.24625
Single-cell pbulk	ILC	Day 1	BBC3	1.88733	5.97308	2.37499	0.0249124	0.550229	2.24276
Single-cell pbulk	ILC	Day 1	MTG1	-2.37282	6.36543	-2.3755	0.0250241	0.550229	-2.24103
Single-cell pbulk	ILC	Day 1	TCEAL3	1.72807	5.93023	2.37229	0.0250631	0.550229	2.24043
Single-cell pbulk	ILC	Day 1	ZNF329	-1.57651	5.41153	-2.37864	0.0251664	0.550229	-2.23884
Single-cell pbulk	ILC	Day 1	ABI1	1.74538	7.1472	2.36811	0.0252971	0.550229	2.23684
Single-cell pbulk	ILC	Day 1	PHB2	1.69326	7.8493	2.36667	0.0253785	0.550229	2.23559
Single-cell pbulk	ILC	Day 1	PSME2	1.75113	8.46616	2.36618	0.0254319	0.550229	2.23478
Single-cell pbulk	ILC	Day 1	VPS36	2.0871	6.93407	2.37905	0.0255136	0.550229	2.23354
Single-cell pbulk	ILC	Day 1	SMIM12	-1.90494	6.12323	-2.36518	0.0255177	0.550229	-2.23347
Single-cell pbulk	ILC	Day 1	TXNIP	-0.907649	12.2594	-2.39802	0.0255288	0.550229	-2.2333
Single-cell pbulk	ILC	Day 1	BIN2	-1.1466	8.86913	-2.36308	0.0255946	0.550229	-2.23231
Single-cell pbulk	ILC	Day 1	MAPK9	-1.54272	5.86195	-2.36059	0.0257237	0.550229	-2.23036
Single-cell pbulk	ILC	Day 1	CPD	1.76237	5.59264	2.35979	0.0257694	0.550229	2.22967
Single-cell pbulk	ILC	Day 1	ITPKB	-2.12436	5.88235	-2.36375	0.0257842	0.550229	-2.22945
Single-cell pbulk	ILC	Day 1	SEC22A	-1.98641	5.38835	-2.35931	0.0257968	0.550229	-2.22926
Single-cell pbulk	ILC	Day 1	STAMBP	1.49631	5.56224	2.37262	0.0258944	0.550229	2.22779
Single-cell pbulk	ILC	Day 1	GARS	-2.13633	6.16037	-2.36322	0.0259496	0.550229	-2.22697
Single-cell pbulk	ILC	Day 28	DTD1	-2.19923	6.22538	-3.3374	0.00298389	0.550737	-2.96939
Single-cell pbulk	ILC	Day 28	FNDC3B	-2.12129	5.37665	-3.25422	0.0030549	0.550737	-2.96216
Single-cell pbulk	ILC	Day 28	SUPT6H	2.59999	6.32998	3.31471	0.00311377	0.550737	2.95628
Single-cell pbulk	ILC	Day 28	SLC20A1	-1.97753	5.91111	-3.24473	0.00321096	0.550737	-2.94679
Single-cell pbulk	ILC	Day 28	SHKBP1	-1.86048	7.00298	-3.23362	0.00321638	0.550737	-2.94626
Single-cell pbulk	ILC	Day 28	HOTAIRM1	-2.22135	5.86521	-3.22762	0.00326531	0.550737	-2.94159
Single-cell pbulk	ILC	Day 28	ZMYM5	-2.44633	6.33231	-3.22316	0.00330202	0.550737	-2.93813
Single-cell pbulk	ILC	Day 28	BLM	-1.91177	5.35407	-3.2017	0.00348466	0.550737	-2.9214
Single-cell pbulk	ILC	Day 28	BACE2	-1.72366	5.42806	-3.16654	0.00380505	0.550737	-2.89389
Single-cell pbulk	ILC	Day 28	TARS	-1.9391	5.88494	-3.15396	0.00392636	0.550737	-2.88402
Single-cell pbulk	ILC	Day 28	KIAA0020	-1.78803	6.35439	-3.16335	0.00400189	0.550737	-2.87801
Single-cell pbulk	ILC	Day 28	TMED3	-1.93941	6.04951	-3.16093	0.00410383	0.550737	-2.87007
Single-cell pbulk	ILC	Day 28	ANP32E	-1.69888	7.30286	-3.12949	0.00417308	0.550737	-2.86477
Single-cell pbulk	ILC	Day 28	SIK2	-1.97499	5.58679	-3.12024	0.0042702	0.550737	-2.85748
Single-cell pbulk	ILC	Day 28	POLA2	-1.7212	5.38508	-3.10945	0.00438617	0.550737	-2.84897
Single-cell pbulk	ILC	Day 28	TMEM127	-2.45745	5.9528	-3.18921	0.0044008	0.550737	-2.84791
Single-cell pbulk	ILC	Day 28	ATG2A	-1.99868	5.63623	-3.10839	0.00448945	0.550737	-2.84155
Single-cell pbulk	ILC	Day 28	LATS2	1.93227	5.50464	3.09737	0.00451953	0.550737	2.83942
Single-cell pbulk	ILC	Day 28	NOTCH2	1.83937	6.7891	3.1058	0.00453872	0.550737	2.83807
Single-cell pbulk	ILC	Day 28	XRCC6BP1	1.59213	5.39964	3.09315	0.00462545	0.550737	2.83202
Single-cell pbulk	ILC	Day 28	TRIM38	2.28614	6.27353	3.07905	0.00472925	0.550737	2.82492
Single-cell pbulk	ILC	Day 28	PET100	2.16507	6.5367	3.10704	0.00478124	0.550737	2.82141
Single-cell pbulk	ILC	Day 28	FAM160B1	1.62651	5.93083	3.09077	0.00482864	0.550737	2.81825
Single-cell pbulk	ILC	Day 28	MED4	-2.06272	6.95986	-3.07771	0.00488942	0.550737	-2.81423
Single-cell pbulk	ILC	Day 28	L3HYPDH	1.71599	5.31721	3.13966	0.00490067	0.550737	2.81349
Single-cell pbulk	ILC	Day 1	CYB5A	-1.85306	5.9218	-2.35741	0.0263756	0.55716	-2.22064
Single-cell pbulk	ILC	Day 1	ATAD2	1.7671	5.56421	2.35076	0.0266488	0.560128	2.21662
Single-cell pbulk	ILC	Day 1	FAM126A	-1.68002	5.61522	-2.34732	0.0269021	0.560128	-2.21294
Single-cell pbulk	ILC	Day 1	TATDN2	-1.90433	5.60692	-2.34065	0.0269645	0.560128	-2.21203
Single-cell pbulk	ILC	Day 1	ZNF407	-2.21094	5.62338	-2.33879	0.0269979	0.560128	-2.21155
Single-cell pbulk	ILC	Day 1	PMM2	-1.72752	5.50151	-2.34463	0.0270478	0.560128	-2.21083
Single-cell pbulk	ILC	Day 1	MMADHC	1.61671	7.05639	2.33685	0.0271142	0.560128	2.20987
Single-cell pbulk	ILC	Day 1	JADE2	1.78632	6.49911	2.33378	0.0272984	0.561867	2.20722
Single-cell pbulk	ILC	Baseline	STAC	-1.84606	5.33693	-3.5881	0.00130144	0.562523	-3.21566
Single-cell pbulk	ILC	Baseline	C16orf54	-1.85837	7.29415	-3.53001	0.00155603	0.564075	-3.16403
Single-cell pbulk	ILC	Baseline	TEC	-2.05787	6.29509	-3.53586	0.00160383	0.564075	-3.15521
Single-cell pbulk	ILC	Baseline	SYNE2	1.85641	6.09572	3.48438	0.00170041	0.564075	3.13811
Single-cell pbulk	ILC	Baseline	MTSS1	1.86228	5.8648	3.61926	0.00190515	0.564075	3.10463
Single-cell pbulk	ILC	Baseline	HDLBP	-1.99216	6.46059	-3.37994	0.00222809	0.564075	-3.05801
Single-cell pbulk	ILC	Baseline	RPP30	2.05514	5.85651	3.37588	0.00224413	0.564075	3.05586
Single-cell pbulk	ILC	Baseline	ZNF3	1.92341	5.75423	3.40482	0.00233827	0.564075	3.04352
Single-cell pbulk	ILC	Baseline	CDK17	-1.54786	7.251	-3.38469	0.00234093	0.564075	-3.04318
Single-cell pbulk	ILC	Baseline	KIN	-1.91468	6.21695	-3.38127	0.00244626	0.564075	-3.02991
Single-cell pbulk	ILC	Baseline	ITGB1	1.16786	9.45974	3.33288	0.00250326	0.564075	3.02295
Single-cell pbulk	ILC	Baseline	ZNF506	-1.72737	5.91051	-3.31915	0.00268376	0.564075	-3.00181
Single-cell pbulk	ILC	Baseline	CSNK1G1	1.87979	5.71281	3.29574	0.00275019	0.564075	2.99436
Single-cell pbulk	ILC	Baseline	HSD17B12	2.60181	5.67221	3.65777	0.00278523	0.564075	2.9905
Single-cell pbulk	ILC	Baseline	OTUD4	1.77151	5.34108	3.26523	0.00303092	0.564075	2.96458
Single-cell pbulk	ILC	Baseline	HACE1	1.62353	5.31979	3.25424	0.0030538	0.564075	2.96227
Single-cell pbulk	ILC	Baseline	CDC37L1	-1.80771	5.53864	-3.24892	0.00309497	0.564075	-2.95814
Single-cell pbulk	ILC	Baseline	INPP5K	-1.95902	6.5749	-3.30415	0.003195	0.564075	-2.94833
Single-cell pbulk	ILC	Baseline	SREK1	1.78794	6.75543	3.28456	0.00325882	0.564075	2.94221
Single-cell pbulk	ILC	Baseline	GNG10	1.89267	6.31765	3.20907	0.0034209	0.564075	2.92714
Single-cell pbulk	ILC	Baseline	EIF4E3	2.05018	6.50016	3.208	0.00356249	0.564075	2.91451
Single-cell pbulk	ILC	Baseline	MRPL55	-2.14691	6.13299	-3.17979	0.00380569	0.564075	-2.89383
Single-cell pbulk	ILC	Baseline	RP11-752G15.6	1.68943	5.41065	3.15752	0.00391376	0.564075	2.88503
Single-cell pbulk	ILC	Baseline	KIAA0020	-1.62724	6.35439	-3.15414	0.00392988	0.564075	-2.88374
Single-cell pbulk	ILC	Baseline	KLHL11	1.69839	5.61494	3.18115	0.00395876	0.564075	2.88143
Single-cell pbulk	ILC	Baseline	STAU1	-1.96894	6.71966	-3.14788	0.0039863	0.564075	-2.87924
Single-cell pbulk	ILC	Baseline	DUSP7	-1.77398	5.39093	-3.1332	0.00415146	0.564075	-2.86642
Single-cell pbulk	ILC	Baseline	LSR	1.80747	7.38052	3.14226	0.00420393	0.564075	2.86244
Single-cell pbulk	ILC	Baseline	RPF2	-1.75582	5.53837	-3.14624	0.00429748	0.564075	-2.85546
Single-cell pbulk	ILC	Baseline	AZIN1	2.02444	6.10923	3.1711	0.00443456	0.564075	2.84547
Single-cell pbulk	ILC	Baseline	KIAA1211L	-1.4159	5.33693	-3.10325	0.00445472	0.564075	-2.84403
Single-cell pbulk	ILC	Baseline	RNF165	-1.9342	6.06338	-3.2086	0.00445792	0.564075	-2.8438
Single-cell pbulk	ILC	Baseline	GIMAP8	-1.86666	6.06141	-3.14335	0.00459202	0.564075	-2.83434
Single-cell pbulk	ILC	Baseline	ST6GALNAC4	-1.50122	5.71423	-3.10296	0.00461781	0.564075	-2.83255
Single-cell pbulk	ILC	Day 1	ZNF558	-2.01841	5.5215	-2.32944	0.0275616	0.565035	-2.20347
Single-cell pbulk	ILC	Day 1	AVEN	-1.66151	5.51865	-2.32794	0.0276534	0.565035	-2.20217
Single-cell pbulk	ILC	Day 1	SLC20A2	-1.7071	5.35407	-2.33529	0.0277984	0.565761	-2.20012
Single-cell pbulk	ILC	Day 1	ZFAND2B	1.85512	6.27666	2.32308	0.0279515	0.565761	2.19797
Single-cell pbulk	ILC	Day 1	ACAA2	1.78838	6.52274	2.33211	0.0281336	0.565761	2.19542
Single-cell pbulk	ILC	Day 1	RAB3GAP2	-1.77739	5.67221	-2.31764	0.0282885	0.565761	-2.19326
Single-cell pbulk	ILC	Day 1	TMEM214	-1.7873	5.56421	-2.31751	0.0282967	0.565761	-2.19315
Single-cell pbulk	ILC	Day 1	ADPGK	1.76488	5.88139	2.32345	0.0282997	0.565761	2.19311
Single-cell pbulk	ILC	Day 1	PIK3CG	-2.1027	6.07863	-2.32204	0.028525	0.565761	-2.18999
Single-cell pbulk	ILC	Day 1	GIPC1	-1.60167	5.57808	-2.31918	0.0285583	0.565761	-2.18953
Single-cell pbulk	ILC	Day 1	GSAP	-1.57055	5.80054	-2.325	0.0285984	0.565761	-2.18898
Single-cell pbulk	ILC	Day 1	MAP7D3	-1.99326	5.61849	-2.30988	0.0287762	0.565761	-2.18654
Single-cell pbulk	ILC	Day 1	IL1R1	-2.34038	6.53432	-2.31855	0.0287965	0.565761	-2.18626
Single-cell pbulk	ILC	Baseline	MINK1	1.73238	5.70036	3.0763	0.00476151	0.569254	2.82274
Single-cell pbulk	ILC	Day 1	GSR	1.75759	5.94546	2.31249	0.0291123	0.569556	2.18196
Single-cell pbulk	ILC	Day 1	PYCARD	1.67584	6.26598	2.32096	0.029242	0.569556	2.18021
Single-cell pbulk	ILC	Day 1	TNFSF14	1.81299	5.54966	2.30177	0.0292938	0.569556	2.17951
Single-cell pbulk	ILC	Day 1	KIFAP3	-2.08932	6.17723	-2.29764	0.0295604	0.570991	-2.17593
Single-cell pbulk	ILC	Day 1	FRA10AC1	-1.33291	5.61494	-2.30488	0.0295708	0.570991	-2.17579
Single-cell pbulk	ILC	Day 1	GUCD1	-1.77188	5.50437	-2.29132	0.0299732	0.57364	-2.17044
Single-cell pbulk	ILC	Day 1	ARHGAP21	-1.99116	5.76565	-2.29966	0.0299836	0.57364	-2.17031
Single-cell pbulk	ILC	Day 1	BACE2	-1.27132	5.42806	-2.2907	0.0300143	0.57364	-2.1699
Single-cell pbulk	ILC	Day 1	PCCA	1.47558	5.38508	2.29745	0.0301211	0.573731	2.16849
Single-cell pbulk	ILC	Day 1	MBIP	-1.70031	5.50437	-2.28916	0.0304772	0.576908	-2.16383
Single-cell pbulk	ILC	Day 1	FAM65B	-0.916847	9.60976	-2.28646	0.0304933	0.576908	-2.16362
Single-cell pbulk	ILC	Day 1	DUSP6	1.84603	5.66636	2.27992	0.0307311	0.577274	2.16054
Single-cell pbulk	ILC	Day 1	STXBP2	-1.84242	7.20798	-2.28705	0.0307621	0.577274	-2.16014
Single-cell pbulk	ILC	Day 1	MAML3	-1.66502	5.43908	-2.28635	0.0308208	0.577274	-2.15938
Single-cell pbulk	ILC	Baseline	MRPS27	1.65079	5.88494	3.05753	0.00498759	0.578605	2.80783
Single-cell pbulk	ILC	Baseline	RREB1	-1.83826	5.67479	-3.06005	0.00546184	0.578605	-2.77845
Single-cell pbulk	ILC	Baseline	RHOF	-1.21692	7.48268	-3.01979	0.00547324	0.578605	-2.77778
Single-cell pbulk	ILC	Baseline	TFAM	-1.85819	6.16553	-3.01855	0.00548996	0.578605	-2.77678
Single-cell pbulk	ILC	Baseline	HOOK3	-1.93409	6.63222	-3.01377	0.00555484	0.578605	-2.77296
Single-cell pbulk	ILC	Baseline	TMEM9B	1.71457	6.85689	3.02015	0.0056471	0.578605	2.7676
Single-cell pbulk	ILC	Baseline	GPR108	-1.63004	6.77583	-3.00922	0.00567155	0.578605	-2.76619
Single-cell pbulk	ILC	Baseline	FER	1.54994	5.31136	3.01346	0.00572649	0.578605	2.76304
Single-cell pbulk	ILC	Baseline	FBXL8	1.41284	5.31979	3.00755	0.00578487	0.578605	2.75973
Single-cell pbulk	ILC	Baseline	PPHLN1	1.5566	6.87973	2.99377	0.00586945	0.578605	2.75499
Single-cell pbulk	ILC	Day 1	COPS3	-1.73814	6.6001	-2.28179	0.0311336	0.58044	-2.15536
Single-cell pbulk	ILC	Day 1	LINC00969	1.8861	6.36898	2.27939	0.0313378	0.58044	2.15276
Single-cell pbulk	ILC	Day 1	COG4	-1.6655	5.6095	-2.27561	0.0313809	0.58044	-2.15221
Single-cell pbulk	ILC	Day 1	AGK	-1.16124	5.48723	-2.26966	0.0314276	0.58044	-2.15162
Single-cell pbulk	ILC	Day 1	PHF20L1	1.66644	6.71451	2.2737	0.0317623	0.58044	2.14739
Single-cell pbulk	ILC	Day 1	DENND5A	-2.07886	6.19498	-2.26662	0.031892	0.58044	-2.14576
Single-cell pbulk	ILC	Day 1	FAM45A	-1.92353	5.42806	-2.26257	0.0319168	0.58044	-2.14545
Single-cell pbulk	ILC	Day 1	CD247	2.21989	7.67871	2.28099	0.0319928	0.58044	2.1445
Single-cell pbulk	ILC	Day 1	PRPS2	-1.31657	5.69451	-2.28465	0.0320011	0.58044	-2.1444
Single-cell pbulk	ILC	Day 1	GMIP	-1.80766	6.04951	-2.25982	0.032109	0.58044	-2.14305
Single-cell pbulk	ILC	Day 1	GGA3	-1.96586	5.73464	-2.2662	0.0321433	0.58044	-2.14262
Single-cell pbulk	ILC	Day 1	RP11-640M9.1	-1.96631	5.83352	-2.26335	0.0323277	0.58044	-2.14034
Single-cell pbulk	ILC	Day 1	HLA-DRB1	-2.56804	6.26035	-2.25663	0.0323328	0.58044	-2.14027
Single-cell pbulk	ILC	Baseline	GLE1	-1.65237	5.58135	-2.98183	0.00601012	0.582256	-2.74723
Single-cell pbulk	ILC	Day 1	NEAT1	1.50623	8.44019	2.25424	0.0326042	0.58345	2.13692
Single-cell pbulk	ILC	Day 28	TTLL12	-1.81909	5.4792	-3.04004	0.00538313	0.587214	-2.78317
Single-cell pbulk	ILC	Day 28	RP11-124N14.3	2.31427	6.89136	3.06705	0.00553695	0.587214	2.77401
Single-cell pbulk	ILC	Day 28	PARVG	2.04722	6.25585	3.02502	0.00560362	0.587214	2.77012
Single-cell pbulk	ILC	Day 28	SPECC1L	2.03773	6.09854	3.08047	0.00564327	0.587214	2.76782
Single-cell pbulk	ILC	Day 1	KMT2A	-1.46585	7.78294	-2.25674	0.0329727	0.587294	-2.13242
Single-cell pbulk	ILC	Day 1	NDRG1	1.79254	5.88494	2.26017	0.0330281	0.587294	2.13174
Single-cell pbulk	ILC	Day 1	DDB2	-1.78648	5.49981	-2.24251	0.0333404	0.587979	-2.12796
Single-cell pbulk	ILC	Day 1	NR2C2AP	1.37414	5.3825	2.25023	0.0333685	0.587979	2.12762
Single-cell pbulk	ILC	Day 1	ZBTB46	-2.04592	6.54855	-2.24195	0.0333805	0.587979	-2.12748
Single-cell pbulk	ILC	Day 1	ZNF331	-1.82008	5.47077	-2.24972	0.0336895	0.589125	-2.12377
Single-cell pbulk	ILC	Day 1	RAPGEF1	1.76515	6.34582	2.237	0.0337408	0.589125	2.12316
Single-cell pbulk	ILC	Day 1	ACSL5	1.56531	5.7798	2.24407	0.0338417	0.589125	2.12195
Single-cell pbulk	ILC	Day 1	PUM1	1.70508	6.91721	2.25759	0.0339356	0.589125	2.12084
Single-cell pbulk	ILC	Day 1	SET	1.16463	9.25615	2.23373	0.0339806	0.589125	2.1203
Single-cell pbulk	ILC	Day 1	FLYWCH1	-1.51589	5.33951	-2.23939	0.0342073	0.589125	-2.11762
Single-cell pbulk	ILC	Day 1	ING1	-1.80057	5.79408	-2.22859	0.0343609	0.589125	-2.11581
Single-cell pbulk	ILC	Day 1	NUDT4	1.91541	6.45415	2.24186	0.0344688	0.589125	2.11454
Single-cell pbulk	ILC	Day 1	GATA3	1.45707	9.16681	2.2266	0.034536	0.589125	2.11376
Single-cell pbulk	ILC	Day 1	BPTF	1.11258	8.37382	2.22824	0.0347275	0.589125	2.11152
Single-cell pbulk	ILC	Day 1	NCR3	1.63238	7.0099	2.22576	0.0348167	0.589125	2.11048
Single-cell pbulk	ILC	Day 1	ZNF335	1.59107	5.75178	2.22245	0.0348203	0.589125	2.11044
Single-cell pbulk	ILC	Day 1	LIX1L	1.5893	5.95668	2.23	0.0349003	0.589125	2.10951
Single-cell pbulk	ILC	Day 1	GBA2	1.57479	5.52735	2.23042	0.0349135	0.589125	2.10936
Single-cell pbulk	ILC	Day 1	WDR20	1.57203	5.55381	2.22685	0.0350981	0.590468	2.10722
Single-cell pbulk	ILC	Day 1	COPB2	1.62134	6.84577	2.21688	0.0352416	0.591112	2.10557
Single-cell pbulk	ILC	Day 1	G2E3	-1.59165	5.85909	-2.22106	0.0355407	0.593978	-2.10214
Single-cell pbulk	ILC	Day 1	CTA-29F11.1	-1.91953	5.70907	-2.20668	0.0360949	0.593978	-2.09586
Single-cell pbulk	ILC	Day 1	MAPKAPK2	-1.6752	6.25422	-2.21701	0.0361093	0.593978	-2.09569
Single-cell pbulk	ILC	Day 1	TRA2A	1.78768	7.24535	2.21175	0.0361704	0.593978	2.09501
Single-cell pbulk	ILC	Day 1	BIVM	-1.91437	5.60393	-2.20461	0.0361859	0.593978	-2.09483
Single-cell pbulk	ILC	Day 1	CROCC	-1.88722	5.71165	-2.23028	0.036455	0.593978	-2.09182
Single-cell pbulk	ILC	Day 1	CUX1	-2.01559	6.37167	-2.2053	0.0364722	0.593978	-2.09162
Single-cell pbulk	ILC	Day 1	UBE2V1	2.21483	6.95831	2.20255	0.0365456	0.593978	2.0908
Single-cell pbulk	ILC	Day 1	POLR2B	-2.23866	6.76922	-2.20561	0.0366729	0.593978	-2.08939
Single-cell pbulk	ILC	Day 1	PPM1G	1.33637	7.6107	2.20592	0.0368234	0.593978	2.08772
Single-cell pbulk	ILC	Day 1	SRP14	0.867459	9.24439	2.20342	0.0369267	0.593978	2.08657
Single-cell pbulk	ILC	Day 1	THRA	1.95269	6.20566	2.19965	0.0370022	0.593978	2.08574
Single-cell pbulk	ILC	Day 1	SAV1	-1.5753	5.39093	-2.19366	0.037048	0.593978	-2.08523
Single-cell pbulk	ILC	Day 1	BAG4	1.58009	5.5215	2.19406	0.0370839	0.593978	2.08484
Single-cell pbulk	ILC	Day 1	HLA-B	0.714537	12.7918	2.2035	0.0371025	0.593978	2.08463
Single-cell pbulk	ILC	Day 1	POLD2	1.76149	5.755	2.19903	0.037225	0.593978	2.08329
Single-cell pbulk	ILC	Day 1	DIMT1	1.64182	6.01068	2.19083	0.0372743	0.593978	2.08275
Single-cell pbulk	ILC	Day 1	TSPAN4	-2.56544	6.4277	-2.19309	0.0373152	0.593978	-2.0823
Single-cell pbulk	ILC	Day 1	RCE1	1.71405	5.78864	2.19497	0.0375166	0.595496	2.0801
Single-cell pbulk	ILC	Baseline	ZNF84	1.43613	5.33108	2.96517	0.00625679	0.59588	2.73401
Single-cell pbulk	ILC	Day 28	PLEKHA5	-1.6348	5.57292	-3.06035	0.00592533	0.595996	-2.75189
Single-cell pbulk	ILC	Day 28	ABCA2	1.91059	5.73137	2.98382	0.00597794	0.595996	2.74899
Single-cell pbulk	ILC	Day 28	C12orf66	-1.79231	5.37121	-2.97564	0.0060995	0.595996	-2.74238
Single-cell pbulk	ILC	Day 28	MTR	-2.12534	6.37785	-2.98991	0.00642663	0.595996	-2.72518
Single-cell pbulk	ILC	Day 28	LARP1	1.5908	5.98681	2.96921	0.00644757	0.595996	2.72411
Single-cell pbulk	ILC	Day 28	TYMP	1.65493	6.16267	2.93769	0.00669021	0.595996	2.71188
Single-cell pbulk	ILC	Day 28	FAM98B	1.76688	5.64636	2.9772	0.00676575	0.595996	2.70816
Single-cell pbulk	ILC	Day 28	U2SURP	-1.88444	7.50828	-2.93257	0.00677393	0.595996	-2.70776
Single-cell pbulk	ILC	Day 28	DPY30	-2.08	6.19783	-2.93204	0.00678279	0.595996	-2.70732
Single-cell pbulk	ILC	Day 28	PDE4D	-2.02243	6.42144	-2.95985	0.00681952	0.595996	-2.70553
Single-cell pbulk	ILC	Day 28	HABP4	-1.63827	5.39093	-2.92532	0.00689442	0.595996	-2.7019
Single-cell pbulk	ILC	Day 1	FERMT3	1.44479	6.75543	2.18508	0.0377364	0.596224	2.07771
Single-cell pbulk	ILC	Day 1	FAM213B	1.74456	5.66092	2.18603	0.0377746	0.596224	2.07729
Single-cell pbulk	ILC	Day 1	ARAF	1.94547	6.0312	2.183	0.0379055	0.596613	2.07588
Single-cell pbulk	ILC	Day 1	WDTC1	-1.92437	5.92751	-2.18804	0.0382625	0.600494	-2.07203
Single-cell pbulk	ILC	Day 1	CAPZA1	1.59294	7.34912	2.17572	0.0385006	0.600494	2.06948
Single-cell pbulk	ILC	Day 1	CHTOP	-1.78948	6.21667	-2.18645	0.0386448	0.600494	-2.06795
Single-cell pbulk	ILC	Day 1	LTA4H	-2.05179	8.29348	-2.1806	0.0386711	0.600494	-2.06767
Single-cell pbulk	ILC	Day 1	CD47	1.34817	8.29218	2.18754	0.0387217	0.600494	2.06713
Single-cell pbulk	ILC	Day 1	SRRM1	-0.940197	8.70764	-2.18327	0.0390977	0.600494	-2.06316
Single-cell pbulk	ILC	Day 1	SP3	1.79845	6.92468	2.16836	0.0391111	0.600494	2.06302
Single-cell pbulk	ILC	Day 1	PARVG	1.71757	6.25585	2.17246	0.0393415	0.600494	2.0606
Single-cell pbulk	ILC	Day 1	DCXR	1.77743	6.9951	2.16946	0.0393719	0.600494	2.06028
Single-cell pbulk	ILC	Day 1	FAM210A	1.854	5.54966	2.1716	0.0395192	0.600494	2.05874
Single-cell pbulk	ILC	Day 1	SOD1	1.27916	8.05135	2.16986	0.039646	0.600494	2.05742
Single-cell pbulk	ILC	Day 1	HSP90AB1	0.763415	10.011	2.16263	0.0397793	0.600494	2.05603
Single-cell pbulk	ILC	Day 1	MRPS18B	1.97372	6.2111	2.17379	0.0400764	0.600494	2.05296
Single-cell pbulk	ILC	Day 1	SGSH	1.27151	5.39964	2.15614	0.0401438	0.600494	2.05227
Single-cell pbulk	ILC	Day 1	RB1	1.66516	6.79446	2.16586	0.0402076	0.600494	2.05161
Single-cell pbulk	ILC	Day 1	ACOT9	1.77153	5.83964	2.16041	0.0404531	0.600494	2.04909
Single-cell pbulk	ILC	Day 1	CBX4	-1.93854	6.22085	-2.15682	0.0404538	0.600494	-2.04909
Single-cell pbulk	ILC	Day 1	AGA	-1.57457	6.10609	-2.15629	0.0405256	0.600494	-2.04835
Single-cell pbulk	ILC	Day 1	NDUFB1	-2.2972	6.14488	-2.15092	0.0405924	0.600494	-2.04767
Single-cell pbulk	ILC	Day 1	SLC46A3	-1.83465	5.52735	-2.15055	0.0406247	0.600494	-2.04734
Single-cell pbulk	ILC	Day 1	SLC26A2	-1.5297	5.44493	-2.1505	0.0406286	0.600494	-2.0473
Single-cell pbulk	ILC	Day 1	YPEL3	1.13436	8.8874	2.14893	0.0407642	0.600494	2.04592
Single-cell pbulk	ILC	Day 1	FMR1	-1.98494	6.03394	-2.14754	0.0408852	0.600494	-2.04469
Single-cell pbulk	ILC	Day 1	BTF3	0.803795	10.2361	2.14639	0.0409852	0.600494	2.04368
Single-cell pbulk	ILC	Day 1	PDCD2	1.64854	7.0944	2.15335	0.0409937	0.600494	2.04359
Single-cell pbulk	ILC	Day 1	STRA13	1.58855	6.25095	2.15183	0.0410011	0.600494	2.04352
Single-cell pbulk	ILC	Day 1	SOS2	1.67186	6.62433	2.14579	0.0410375	0.600494	2.04315
Single-cell pbulk	ILC	Day 1	ZC3H6	-1.75006	5.9645	-2.14346	0.0412411	0.601429	-2.0411
Single-cell pbulk	ILC	Day 1	SCAF4	-1.67317	6.86604	-2.14332	0.0413154	0.601429	-2.04035
Single-cell pbulk	ILC	Day 1	FAM107B	1.74253	8.57347	2.1495	0.0415669	0.602486	2.03783
Single-cell pbulk	ILC	Day 1	ZFYVE27	1.69263	5.78306	2.13742	0.041773	0.602486	2.03577
Single-cell pbulk	ILC	Day 1	COMMD10	1.86862	6.07278	2.13702	0.041809	0.602486	2.03542
Single-cell pbulk	ILC	Day 1	CAPZA2	1.66582	6.88099	2.13693	0.041817	0.602486	2.03534
Single-cell pbulk	ILC	Day 1	NCOA6	1.79679	5.94267	2.13469	0.0420155	0.603799	2.03337
Single-cell pbulk	ILC	Day 1	CORO2A	1.57661	5.43065	2.13278	0.0421864	0.604707	2.03168
Single-cell pbulk	ILC	Day 1	SLC25A13	-1.54543	5.63535	-2.14129	0.0425489	0.607469	-2.02811
Single-cell pbulk	ILC	Day 1	DYNLL1	1.07703	8.05358	2.13978	0.0425953	0.607469	2.02766
Single-cell pbulk	ILC	Day 1	CHCHD3	1.45824	6.41971	2.12744	0.0427711	0.608433	2.02594
Single-cell pbulk	ILC	Day 1	UBAC1	1.48435	5.62923	2.13129	0.0429571	0.608795	2.02413
Single-cell pbulk	ILC	Day 1	TP53INP1	1.8239	5.97529	2.12341	0.0430314	0.608795	2.02341
Single-cell pbulk	ILC	Day 1	SH2D2A	1.45188	5.94764	2.12231	0.0431599	0.608795	2.02216
Single-cell pbulk	ILC	Day 1	COX8A	-1.58715	8.14172	-2.12043	0.0433103	0.608795	-2.02071
Single-cell pbulk	ILC	Day 1	ASH2L	1.5131	5.55551	2.11822	0.0435056	0.608795	2.01882
Single-cell pbulk	ILC	Day 1	EMB	1.2894	7.74423	2.12431	0.0435433	0.608795	2.01846
Single-cell pbulk	ILC	Day 1	KLHL28	1.67817	6.43124	2.1162	0.0436921	0.608795	2.01703
Single-cell pbulk	ILC	Day 1	ERGIC2	-1.67026	6.43056	-2.11556	0.0437508	0.608795	-2.01647
Single-cell pbulk	ILC	Day 1	NCF1	-1.97848	6.03394	-2.11666	0.0437717	0.608795	-2.01627
Single-cell pbulk	ILC	Day 1	CALHM2	-1.69442	6.24384	-2.11382	0.0439114	0.609231	-2.01494
Single-cell pbulk	ILC	Day 1	USP48	-1.91052	6.44677	-2.11361	0.044345	0.610814	-2.01082
Single-cell pbulk	ILC	Day 1	SEC61B	1.45863	8.2713	2.10731	0.0445182	0.610814	2.00918
Single-cell pbulk	ILC	Day 1	ARPC4	1.40431	6.33038	2.10971	0.0448642	0.610814	2.00593
Single-cell pbulk	ILC	Day 1	ZC3H11A	1.53648	7.19398	2.10735	0.0451039	0.610814	2.00368
Single-cell pbulk	ILC	Day 1	PRRC1	1.54482	6.28523	2.10832	0.0451421	0.610814	2.00333
Single-cell pbulk	ILC	Day 1	IKBKE	-1.47544	5.5668	-2.09967	0.0452402	0.610814	-2.00241
Single-cell pbulk	ILC	Day 1	ZNF330	1.60355	5.68322	2.10618	0.0452873	0.610814	2.00198
Single-cell pbulk	ILC	Day 1	CDK5RAP3	1.79061	7.05159	2.10621	0.0453038	0.610814	2.00182
Single-cell pbulk	ILC	Day 1	MCRS1	-2.01731	6.5329	-2.0987	0.0453327	0.610814	-2.00155
Single-cell pbulk	ILC	Day 1	SCAMP1	1.6165	5.91078	2.09831	0.0453695	0.610814	2.00121
Single-cell pbulk	ILC	Day 1	GATSL3	-1.27965	5.52123	-2.09787	0.0454588	0.610814	-2.00038
Single-cell pbulk	ILC	Day 1	SURF6	-1.67785	5.73722	-2.09993	0.0455662	0.610814	-1.99939
Single-cell pbulk	ILC	Day 1	RCAN3	1.96974	7.10837	2.11703	0.0455887	0.610814	1.99918
Single-cell pbulk	ILC	Day 1	RAD23B	1.57457	6.84931	2.10716	0.0455888	0.610814	1.99918
Single-cell pbulk	ILC	Day 1	SFT2D1	-1.81529	6.3043	-2.09818	0.0457474	0.610814	-1.99772
Single-cell pbulk	ILC	Day 1	DCTPP1	-1.32104	6.01265	-2.10069	0.0457648	0.610814	-1.99756
Single-cell pbulk	ILC	Day 1	PRKCH	-1.99041	7.09063	-2.09129	0.0460722	0.613112	-1.99473
Single-cell pbulk	ILC	Day 1	PGRMC1	-1.5037	5.60978	-2.08847	0.0464136	0.613112	-1.99161
Single-cell pbulk	ILC	Day 1	RAB43	-1.28688	5.28293	-2.08691	0.0464685	0.613112	-1.99111
Single-cell pbulk	ILC	Day 1	RP11-488L18.8	-1.88913	6.63977	-2.09126	0.0466091	0.613112	-1.98983
Single-cell pbulk	ILC	Day 1	ARHGAP30	1.49658	7.60216	2.0822	0.04693	0.613112	1.98693
Single-cell pbulk	ILC	Day 1	TTC38	-1.67517	5.7798	-2.09575	0.0469946	0.613112	-1.98635
Single-cell pbulk	ILC	Day 1	VIM	1.17346	10.74	2.08565	0.047043	0.613112	1.98591
Single-cell pbulk	ILC	Day 1	TBC1D22A	-1.92772	6.15867	-2.08616	0.0470562	0.613112	-1.98579
Single-cell pbulk	ILC	Day 1	BRD7	-1.87061	7.16456	-2.08063	0.047084	0.613112	-1.98554
Single-cell pbulk	ILC	Day 1	SIN3A	-1.74728	6.5753	-2.0844	0.0471659	0.613112	-1.98481
Single-cell pbulk	ILC	Day 1	ZNF277	1.434	6.22865	2.10203	0.0471743	0.613112	1.98473
Single-cell pbulk	ILC	Day 1	CYSLTR1	-1.78054	6.46742	-2.07833	0.0474109	0.613112	-1.98261
Single-cell pbulk	ILC	Day 1	ERCC3	1.38833	5.90982	2.07719	0.0474243	0.613112	1.98249
Single-cell pbulk	ILC	Day 1	MYO9A	-1.89947	5.90038	-2.07621	0.047522	0.613112	-1.98162
Single-cell pbulk	ILC	Day 1	GTF3C4	-1.66076	5.60365	-2.08063	0.0476421	0.613112	-1.98055
Single-cell pbulk	ILC	Day 1	RELA	-1.77124	6.55452	-2.07373	0.0477685	0.613112	-1.97942
Single-cell pbulk	ILC	Day 1	SLC25A17	-1.47574	5.41065	-2.0735	0.047792	0.613112	-1.97921
Single-cell pbulk	ILC	Baseline	TMEM184B	-1.66626	5.75953	-2.93973	0.00666971	0.613207	-2.7129
Single-cell pbulk	ILC	Baseline	RIOK1	-1.76573	5.93893	-2.94056	0.0067545	0.613207	-2.70871
Single-cell pbulk	ILC	Baseline	PKN2	-1.76423	6.2453	-2.93305	0.00676612	0.613207	-2.70814
Single-cell pbulk	ILC	Day 1	GNG2	1.75114	6.99163	2.07087	0.0480546	0.614501	1.97689
Single-cell pbulk	ILC	Day 1	ZMYM6NB	-1.56755	6.75672	-2.07401	0.0481872	0.614501	-1.97571
Single-cell pbulk	ILC	Day 1	EFR3A	1.82677	6.541	2.06914	0.0482283	0.614501	1.97535
Single-cell pbulk	ILC	Day 1	RPL28	0.600751	12.8617	2.06673	0.0485096	0.615797	1.97288
Single-cell pbulk	ILC	Day 1	PLIN3	-1.7554	5.85651	-2.07111	0.0485493	0.615797	-1.97253
Single-cell pbulk	ILC	Baseline	TMEM199	1.64001	5.70294	2.92057	0.00697433	0.616515	2.69807
Single-cell pbulk	ILC	Baseline	MYO18A	-1.51146	5.35407	-2.91417	0.00708387	0.616515	-2.69288
Single-cell pbulk	ILC	Baseline	VAMP3	1.82166	5.87365	2.89937	0.00743193	0.616515	2.67684
Single-cell pbulk	ILC	Baseline	TOM1	1.98278	5.85936	3.00287	0.00744527	0.616515	2.67624
Single-cell pbulk	ILC	Baseline	SEC24C	1.76294	6.0725	2.89204	0.00747367	0.616515	2.67497
Single-cell pbulk	ILC	Baseline	UBE2O	1.79026	5.64922	2.87393	0.007808	0.616515	2.66026
Single-cell pbulk	ILC	Baseline	ZNF638	1.91905	7.41762	2.86978	0.00788654	0.616515	2.65689
Single-cell pbulk	ILC	Baseline	LINS	1.52562	5.70907	2.86744	0.0079312	0.616515	2.65498
Single-cell pbulk	ILC	Baseline	SPPL2A	-1.5848	6.56881	-2.87297	0.0081084	0.616515	-2.64752
Single-cell pbulk	ILC	Baseline	ELOVL6	-1.72811	5.6095	-2.85204	0.00824964	0.616515	-2.64168
Single-cell pbulk	ILC	Baseline	ZNRD1	-1.81189	6.50053	-2.87637	0.00828751	0.616515	-2.64013
Single-cell pbulk	ILC	Baseline	SPIDR	-1.841	6.05822	-2.84888	0.00829375	0.616515	-2.63987
Single-cell pbulk	ILC	Baseline	IKBKG	-1.79905	5.94696	-2.8471	0.00832922	0.616515	-2.63842
Single-cell pbulk	ILC	Baseline	SCAF1	1.97158	5.71193	2.84508	0.00836995	0.616515	2.63677
Single-cell pbulk	ILC	Baseline	ZNF699	-1.34255	5.37665	-2.83684	0.00854129	0.616515	-2.62989
Single-cell pbulk	ILC	Baseline	PXK	-1.8858	5.7715	-2.88726	0.00856308	0.616515	-2.62902
Single-cell pbulk	ILC	Baseline	TMEM128	-1.62616	5.45907	-2.85578	0.00883915	0.616515	-2.61821
Single-cell pbulk	ILC	Baseline	PPAPDC1B	1.91909	6.17485	2.81927	0.00890473	0.616515	2.61569
Single-cell pbulk	ILC	Baseline	RGP1	1.64077	5.70294	2.84871	0.00907869	0.616515	2.60908
Single-cell pbulk	ILC	Baseline	MSI2	2.43945	6.20243	2.9242	0.00912885	0.616515	2.60719
Single-cell pbulk	ILC	Baseline	PPP6R2	-1.72683	5.55381	-2.80867	0.00915037	0.616515	-2.60638
Single-cell pbulk	ILC	Baseline	HELZ	-1.44485	7.07861	-2.81434	0.00921645	0.616515	-2.60392
Single-cell pbulk	ILC	Day 28	HNRNPA1L2	-1.63874	5.4588	-2.90045	0.00732301	0.616774	-2.68179
Single-cell pbulk	ILC	Day 28	PPT1	2.05379	6.4739	2.93505	0.00735431	0.616774	2.68036
Single-cell pbulk	ILC	Day 1	CSNK2A1	1.96725	6.19239	2.0848	0.0490241	0.617756	1.96838
Single-cell pbulk	ILC	Day 1	AC006129.2	-2.00742	7.37767	-2.06089	0.0490655	0.617756	-1.96802
Single-cell pbulk	ILC	Day 1	SYNC	-2.15674	6.2181	-2.09535	0.0490925	0.617756	-1.96779
Single-cell pbulk	ILC	Day 1	JAZF1	-1.44013	6.04652	-2.06615	0.0492003	0.617756	-1.96685
Single-cell pbulk	ILC	Day 1	CR1	-1.78913	5.53606	-2.06528	0.0492534	0.617756	-1.96639
Single-cell pbulk	ILC	Day 1	BAK1	1.57054	5.6635	2.06087	0.0496941	0.61895	1.96259
Single-cell pbulk	ILC	Day 1	COG3	1.40606	6.40628	2.06098	0.0497309	0.61895	1.96227
Single-cell pbulk	ILC	Day 1	ST6GALNAC4	1.29236	5.71423	2.05898	0.049768	0.61895	1.96195
Single-cell pbulk	ILC	Day 1	BRF1	-1.38359	5.53837	-2.06163	0.0497892	0.61895	-1.96177
Single-cell pbulk	ILC	Day 28	MKNK1	1.5614	5.47594	2.88748	0.0075566	0.624003	2.67126
Single-cell pbulk	ILC	Day 28	RWDD4	1.6591	5.82481	2.9222	0.00792984	0.624003	2.65504
Single-cell pbulk	ILC	Day 28	FARSB	1.84086	5.73709	2.86007	0.00807335	0.624003	2.64899
Single-cell pbulk	ILC	Day 28	NRROS	1.73095	6.65784	2.87902	0.00811434	0.624003	2.64727
Single-cell pbulk	ILC	Day 28	KIAA1731	1.57852	5.49893	2.87878	0.00813307	0.624003	2.6465
Single-cell pbulk	ILC	Day 28	HAT1	-1.93708	6.32522	-2.85649	0.00814316	0.624003	-2.64608
Single-cell pbulk	ILC	Day 28	ITGAE	2.06045	5.92438	2.8626	0.00831327	0.624003	2.63907
Single-cell pbulk	ILC	Day 28	FKBP4	-1.88952	5.81992	-2.85491	0.00832892	0.624003	-2.63844
Single-cell pbulk	ILC	Day 28	RASSF1	-1.55362	7.58158	-2.87762	0.00856841	0.633499	-2.62881
Single-cell pbulk	ILC	Day 28	PTPN12	2.05774	6.52584	2.86768	0.00873915	0.637012	2.62209
Single-cell pbulk	ILC	Day 28	SGSH	1.37548	5.39964	2.82059	0.00887656	0.637012	2.61677
Single-cell pbulk	ILC	Day 28	DDB1	1.81101	6.84744	2.81687	0.00895604	0.637012	2.61373
Single-cell pbulk	ILC	Baseline	MTFR1L	1.22331	5.41065	2.78465	0.00967283	0.639431	2.58731
Single-cell pbulk	ILC	Day 28	PRPSAP2	2.3562	6.24823	2.88347	0.00933505	0.643775	2.59953
Single-cell pbulk	ILC	Day 28	GALK2	-1.77914	5.8678	-2.79483	0.00945953	0.643775	-2.59498
Single-cell pbulk	ILC	Day 28	MSL2	-2.37307	5.99123	-2.79248	0.00949374	0.643775	-2.59374
Single-cell pbulk	ILC	Day 28	PFDN4	2.02054	6.06753	2.83972	0.00950941	0.643775	2.59318
Single-cell pbulk	ILC	Baseline	HMCES	-1.72962	6.23952	-2.81647	0.0099303	0.648818	-2.57825
Single-cell pbulk	ILC	Day 28	FARS2	1.72795	6.16743	2.81707	0.00995376	0.654519	2.57743
Single-cell pbulk	ILC	Day 28	CHMP4B	1.73887	6.31454	2.77819	0.0100331	0.654519	2.57468
Single-cell pbulk	ILC	Day 28	CXXC1	-1.85497	6.07508	-2.76118	0.0102285	0.654519	-2.56801
Single-cell pbulk	ILC	Day 28	RNASEH1	1.86473	6.0068	2.798	0.0102743	0.654519	2.56646
Single-cell pbulk	ILC	Day 28	PAPD5	1.5984	5.31721	2.76821	0.0103518	0.654519	2.56385
Single-cell pbulk	ILC	Day 28	PCNA	-1.86056	5.74944	-2.75552	0.010367	0.654519	-2.56334
Single-cell pbulk	ILC	Baseline	PWWP2A	-1.41208	6.04924	-2.73972	0.0108463	0.669922	-2.54761
Single-cell pbulk	ILC	Baseline	MRPS18A	-1.61313	5.55551	-2.73411	0.0109067	0.669922	-2.54567
Single-cell pbulk	ILC	Baseline	DIABLO	1.76805	5.97906	2.73142	0.0109811	0.669922	2.5433
Single-cell pbulk	ILC	Baseline	AASDH	1.38057	5.41065	2.72727	0.0110846	0.669922	2.54002
Single-cell pbulk	ILC	Baseline	PRR14	-1.76372	5.92207	-2.72972	0.0112483	0.669922	-2.53489
Single-cell pbulk	ILC	Baseline	MICALL1	-1.5312	5.62079	-2.73398	0.0112817	0.669922	-2.53385
Single-cell pbulk	ILC	Baseline	COA5	-1.68945	6.18852	-2.71686	0.011415	0.669922	-2.52973
Single-cell pbulk	ILC	Baseline	MECP2	1.74374	6.69885	2.71411	0.0116676	0.669922	2.52204
Single-cell pbulk	ILC	Baseline	RAB8A	-1.66744	6.94798	-2.69294	0.0120196	0.669922	-2.51157
Single-cell pbulk	ILC	Baseline	MRPS28	1.33375	5.67479	2.69172	0.0120542	0.669922	2.51055
Single-cell pbulk	ILC	Baseline	TUBGCP2	-1.59063	6.46164	-2.71406	0.012199	0.669922	-2.50634
Single-cell pbulk	ILC	Baseline	SCAMP3	-1.63928	6.49988	-2.68595	0.0122189	0.669922	-2.50576
Single-cell pbulk	ILC	Baseline	PIGC	-1.777	5.81666	-2.68866	0.0122231	0.669922	-2.50564
Single-cell pbulk	ILC	Baseline	GSPT2	-1.375	6.02952	-2.68401	0.0122746	0.669922	-2.50415
Single-cell pbulk	ILC	Baseline	FRG1	1.87973	6.32841	2.68941	0.0123141	0.669922	2.50301
Single-cell pbulk	ILC	Baseline	LMF2	1.71455	6.53908	2.6774	0.0124664	0.669922	2.49866
Single-cell pbulk	ILC	Baseline	SAR1A	-1.74732	5.76919	-2.67645	0.0124945	0.669922	-2.49786
Single-cell pbulk	ILC	Baseline	FAM160B1	-1.41635	5.93083	-2.6824	0.0125095	0.669922	-2.49744
Single-cell pbulk	ILC	Baseline	FAM193B	1.84397	5.63055	2.66773	0.0129396	0.669922	2.48543
Single-cell pbulk	ILC	Baseline	SPAG1	-1.64388	5.61297	-2.69375	0.0129739	0.669922	-2.48448
Single-cell pbulk	ILC	Baseline	AMOTL1	1.28483	5.29749	2.65888	0.0130195	0.669922	2.48323
Single-cell pbulk	ILC	Baseline	UBA5	1.59154	5.64079	2.66976	0.0130197	0.669922	2.48323
Single-cell pbulk	ILC	Baseline	PARP10	-1.99831	6.29924	-2.64787	0.0133591	0.669922	-2.47405
Single-cell pbulk	ILC	Baseline	S100A6	1.30939	9.99683	2.64444	0.0134665	0.669922	2.47119
Single-cell pbulk	ILC	Baseline	BET1L	1.57609	5.74851	2.64363	0.0135104	0.669922	2.47002
Single-cell pbulk	ILC	Baseline	PDCD7	-2.02864	6.85972	-2.67463	0.0137065	0.669922	-2.46487
Single-cell pbulk	ILC	Baseline	MSH6	-1.45291	5.83094	-2.64534	0.0137467	0.669922	-2.46381
Single-cell pbulk	ILC	Baseline	MPDU1	-1.42732	5.47336	-2.63327	0.0138276	0.669922	-2.46171
Single-cell pbulk	ILC	Baseline	TTC38	-1.92994	5.7798	-2.73239	0.0138755	0.669922	-2.46047
Single-cell pbulk	ILC	Baseline	SNTB1	1.57776	5.85066	2.65533	0.0140142	0.669922	2.4569
Single-cell pbulk	ILC	Baseline	ATG3	1.6759	6.84244	2.62285	0.0141615	0.669922	2.45314
Single-cell pbulk	ILC	Baseline	WNK1	1.6689	7.00574	2.63681	0.014197	0.669922	2.45224
Single-cell pbulk	ILC	Baseline	TAF7	-1.16991	7.86865	-2.62093	0.0142252	0.669922	-2.45153
Single-cell pbulk	ILC	Baseline	RILPL2	1.6925	6.23994	2.64575	0.0143405	0.669922	2.44862
Single-cell pbulk	ILC	Baseline	RBAK	-1.40674	5.3825	-2.61476	0.0144305	0.669922	-2.44637
Single-cell pbulk	ILC	Baseline	GTF2F1	-1.77329	6.35881	-2.6084	0.0146455	0.669922	-2.44103
Single-cell pbulk	ILC	Baseline	CCDC85B	1.84394	7.6182	2.6067	0.0147692	0.669922	2.43799
Single-cell pbulk	ILC	Baseline	ABCE1	1.72653	6.41644	2.60005	0.0149319	0.669922	2.43403
Single-cell pbulk	ILC	Baseline	DIMT1	1.58255	6.01068	2.59953	0.0149499	0.669922	2.43359
Single-cell pbulk	ILC	Baseline	LBR	-1.50808	7.36614	-2.59745	0.0150223	0.669922	-2.43184
Single-cell pbulk	ILC	Day 28	HSPB1	-2.03604	6.94889	-2.77932	0.0107384	0.670432	-2.5511
Single-cell pbulk	ILC	Day 28	STAU1	-1.88836	6.71966	-2.73449	0.0108969	0.672851	-2.54599
Single-cell pbulk	ILC	Baseline	C2CD5	1.51802	5.81965	2.58955	0.0153904	0.674957	2.42306
Single-cell pbulk	ILC	Baseline	TRIM73	-1.42957	5.8678	-2.58439	0.0154833	0.674957	-2.42087
Single-cell pbulk	ILC	Baseline	NQO2	-1.30344	5.65765	-2.58635	0.0154955	0.674957	-2.42059
Single-cell pbulk	ILC	Day 28	DRG1	2.32773	6.02422	2.72383	0.0111753	0.675915	2.53717
Single-cell pbulk	ILC	Day 28	TRMT44	1.44923	5.35665	2.72886	0.0111871	0.675915	2.5368
Single-cell pbulk	ILC	Day 28	HIPK2	-1.63343	5.51892	-2.71577	0.0113899	0.680851	-2.5305
Single-cell pbulk	ILC	Day 28	GTF3C3	-1.68399	5.52123	-2.70326	0.0117311	0.688097	-2.52013
Single-cell pbulk	ILC	Day 28	TMEM170A	2.06137	5.76592	2.67047	0.012671	0.688097	2.49288
Single-cell pbulk	ILC	Day 28	PIAS3	1.40537	5.45622	2.66802	0.0127438	0.688097	2.49085
Single-cell pbulk	ILC	Day 28	TAZ	1.88102	6.02108	2.67252	0.0128062	0.688097	2.48911
Single-cell pbulk	ILC	Day 28	AGK	1.27579	5.48723	2.65894	0.0130177	0.688097	2.48329
Single-cell pbulk	ILC	Day 28	EXOC1	1.67421	5.80509	2.65598	0.0131082	0.688097	2.48082
Single-cell pbulk	ILC	Day 28	RGP1	1.69876	5.70294	2.67651	0.0132713	0.688097	2.47641
Single-cell pbulk	ILC	Day 28	SLC12A2	1.65935	5.37379	2.6577	0.0132754	0.688097	2.4763
Single-cell pbulk	ILC	Day 28	GSR	-1.89663	5.94546	-2.65732	0.0133246	0.688097	-2.47497
Single-cell pbulk	ILC	Day 28	KDM6B	-1.51234	5.61821	-2.64853	0.0133384	0.688097	-2.4746
Single-cell pbulk	ILC	Day 28	CTC-523E23.11	-1.77791	5.96797	-2.65668	0.0134089	0.688097	-2.47272
Single-cell pbulk	ILC	Day 28	SDF2	-1.72863	6.13166	-2.64671	0.0137499	0.688097	-2.46373
Single-cell pbulk	ILC	Day 28	ZHX2	-1.64638	5.34564	-2.62682	0.0140315	0.688097	-2.45646
Single-cell pbulk	ILC	Day 28	FYTTD1	-1.5252	7.42716	-2.62028	0.0142467	0.688097	-2.45098
Single-cell pbulk	ILC	Day 28	TRMT2A	-1.74514	5.66051	-2.61744	0.0143411	0.688097	-2.4486
Single-cell pbulk	ILC	Day 28	RABGAP1L	1.9941	7.24657	2.61731	0.0143454	0.688097	2.4485
Single-cell pbulk	ILC	Day 28	GLTSCR1	1.52929	5.45009	2.61634	0.0143776	0.688097	2.44769
Single-cell pbulk	ILC	Day 28	CBFA2T2	-1.53339	5.5128	-2.62773	0.0144204	0.688097	-2.44662
Single-cell pbulk	ILC	Day 28	BBS9	-1.75981	5.68669	-2.63674	0.0144625	0.688097	-2.44557
Single-cell pbulk	ILC	Day 28	NFYC	1.68429	6.18553	2.62833	0.0145672	0.688097	2.44296
Single-cell pbulk	ILC	Day 28	PIK3CG	-2.14032	6.07863	-2.62025	0.0145737	0.688097	-2.4428
Single-cell pbulk	ILC	Day 28	LRBA	-1.7606	6.96182	-2.60819	0.0146525	0.688097	-2.44086
Single-cell pbulk	ILC	Day 28	KAT2B	-1.88744	5.94764	-2.61426	0.0149887	0.688097	-2.43265
Single-cell pbulk	ILC	Day 28	LRRC8A	-2.03366	5.96709	-2.60758	0.0149958	0.688097	-2.43248
Single-cell pbulk	ILC	Day 28	THYN1	1.36936	6.55767	2.59656	0.0150531	0.688097	2.4311
Single-cell pbulk	ILC	Day 28	NAA35	-1.63559	5.64378	-2.59634	0.0150609	0.688097	-2.43091
Single-cell pbulk	ILC	Day 28	PREX1	-1.26338	7.66869	-2.61022	0.0150673	0.688097	-2.43076
Single-cell pbulk	ILC	Day 28	EMP3	0.579797	10.3577	2.60117	0.0151365	0.688097	2.4291
Single-cell pbulk	ILC	Day 28	PARP10	2.05151	6.29924	2.59326	0.0151686	0.688097	2.42833
Single-cell pbulk	ILC	Day 28	SF3A3	1.96545	6.33412	2.5969	0.0152076	0.688097	2.4274
Single-cell pbulk	ILC	Day 28	COMMD2	-1.90899	6.47717	-2.58933	0.0153074	0.688097	-2.42502
Single-cell pbulk	ILC	Day 28	ENOPH1	1.44402	6.04108	2.60058	0.0154835	0.690489	2.42087
Single-cell pbulk	ILC	Day 28	VPS29	1.42813	7.12675	2.57499	0.0158231	0.693263	2.41297
Single-cell pbulk	ILC	Day 28	TOMM40	1.85276	5.76851	2.56975	0.0160158	0.693263	2.40856
Single-cell pbulk	ILC	Day 28	RP11-861A13.4	-1.66368	5.43908	-2.56993	0.0160774	0.693263	-2.40715
Single-cell pbulk	ILC	Day 28	SOAT1	-1.63427	5.64337	-2.57412	0.0160862	0.693263	-2.40695
Single-cell pbulk	ILC	Day 28	ZBTB11	-1.85248	6.60588	-2.57591	0.0161626	0.693263	-2.40522
Single-cell pbulk	ILC	Day 28	SLC44A2	-1.91229	6.90496	-2.56194	0.0163069	0.694156	-2.40197
Single-cell pbulk	ILC	Day 28	HDAC10	1.70764	5.62923	2.54385	0.0169998	0.707914	2.38671
Single-cell pbulk	ILC	Day 28	C1orf123	-1.83934	6.11834	-2.56337	0.017016	0.707914	-2.38636
Single-cell pbulk	ILC	Day 28	TAPT1	-1.68822	5.97579	-2.54032	0.0171383	0.707914	-2.38373
Single-cell pbulk	ILC	Day 28	GTF3C1	1.91638	6.18621	2.5354	0.0173328	0.707914	2.37957
Single-cell pbulk	ILC	Day 28	ZFAND2A	-1.6807	6.05495	-2.53499	0.0173489	0.707914	-2.37923
Single-cell pbulk	ILC	Day 28	CCDC9	-1.43259	5.34822	-2.54679	0.017386	0.707914	-2.37844
Single-cell pbulk	ILC	Day 28	PRPF38B	-1.52748	7.61364	-2.54088	0.0175247	0.708425	-2.37551
Single-cell pbulk	ILC	Day 28	GCSH	-1.52683	5.73423	-2.53487	0.0177018	0.710475	-2.3718
Single-cell pbulk	ILC	Day 28	LIMK1	-1.62701	5.50763	-2.52939	0.0179811	0.716567	-2.36601
Single-cell pbulk	ILC	Day 28	MRPL37	-1.99853	5.84053	-2.51589	0.0181245	0.717193	-2.36307
Single-cell pbulk	ILC	Baseline	RNF10	1.69544	6.68143	2.54933	0.0167871	0.723736	2.39134
Single-cell pbulk	ILC	Baseline	RALGAPA1	-1.83088	6.42124	-2.53738	0.0172774	0.723736	-2.38075
Single-cell pbulk	ILC	Baseline	ARPC1B	-0.824087	9.55247	-2.55306	0.0173863	0.723736	-2.37844
Single-cell pbulk	ILC	Baseline	BTF3L4	-2.10297	6.62214	-2.62604	0.017578	0.723736	-2.37439
Single-cell pbulk	ILC	Baseline	ILK	-1.36999	7.49179	-2.5285	0.0176092	0.723736	-2.37374
Single-cell pbulk	ILC	Baseline	MGAT1	1.49435	7.05008	2.52616	0.0177036	0.723736	2.37176
Single-cell pbulk	ILC	Baseline	EIF4G2	-0.823774	8.84937	-2.52266	0.01785	0.723736	-2.36872
Single-cell pbulk	ILC	Baseline	REEP4	-1.44131	5.83066	-2.52226	0.0178625	0.723736	-2.36846
Single-cell pbulk	ILC	Baseline	CRY2	-1.52001	5.83679	-2.52149	0.0178938	0.723736	-2.36781
Single-cell pbulk	ILC	Baseline	COMTD1	2.1063	5.89126	2.59874	0.0179034	0.723736	2.36761
Single-cell pbulk	ILC	Baseline	OSTM1	-1.59113	5.97898	-2.52657	0.0182095	0.730853	-2.36133
Single-cell pbulk	ILC	Baseline	MPPE1	-1.63583	6.14908	-2.53792	0.0184245	0.734236	-2.35697
Single-cell pbulk	ILC	Baseline	PSMD14	1.73668	5.75749	2.50393	0.0186266	0.735927	2.35292
Single-cell pbulk	ILC	Baseline	TYW3	-1.60288	5.72907	-2.52173	0.0188813	0.735927	-2.34787
Single-cell pbulk	ILC	Baseline	RCOR3	-1.79705	6.06468	-2.49534	0.0190999	0.735927	-2.34358
Single-cell pbulk	ILC	Baseline	VCAN	-1.47941	5.3285	-2.49099	0.019184	0.735927	-2.34194
Single-cell pbulk	ILC	Baseline	FUT11	1.49244	5.69451	2.4901	0.0192229	0.735927	2.34118
Single-cell pbulk	ILC	Baseline	XRCC4	1.64535	5.58978	2.49554	0.0192528	0.735927	2.3406
Single-cell pbulk	ILC	Day 28	BIN3	1.94007	5.64922	2.51481	0.018934	0.743988	2.34683
Single-cell pbulk	ILC	Day 28	DBI	-1.88575	7.31959	-2.48821	0.0193058	0.746004	-2.33957
Single-cell pbulk	ILC	Day 28	NLRC5	1.87269	5.89949	2.4826	0.0195536	0.746004	2.3348
Single-cell pbulk	ILC	Day 28	YEATS2	1.36771	5.39093	2.4828	0.0196445	0.746004	2.33307
Single-cell pbulk	ILC	Day 28	MXI1	-1.77131	5.64664	-2.47606	0.0198464	0.746004	-2.32924
Single-cell pbulk	ILC	Day 28	SC5D	1.5747	5.28321	2.4737	0.019953	0.746004	2.32723
Single-cell pbulk	ILC	Day 28	WRAP53	-1.31582	5.29164	-2.47022	0.020111	0.746004	-2.32427
Single-cell pbulk	ILC	Day 28	HELQ	1.77856	5.80863	2.47663	0.0201729	0.746004	2.32312
Single-cell pbulk	ILC	Day 28	C5orf22	1.70821	5.91309	2.47783	0.0201955	0.746004	2.3227
Single-cell pbulk	ILC	Day 28	PIKFYVE	1.89653	6.30655	2.4697	0.0205314	0.746004	2.31649
Single-cell pbulk	ILC	Day 28	HLA-DRA	2.46274	6.40402	2.51926	0.020539	0.746004	2.31635
Single-cell pbulk	ILC	Day 28	FAM160B2	-1.54929	5.49723	-2.45856	0.0206495	0.746004	-2.31433
Single-cell pbulk	ILC	Day 28	RBM10	1.85714	5.87453	2.45701	0.0208369	0.746004	2.31093
Single-cell pbulk	ILC	Day 28	TIMM10B	-1.7218	5.73137	-2.45443	0.020843	0.746004	-2.31082
Single-cell pbulk	ILC	Day 28	CNIH1	1.94284	6.25966	2.45675	0.0209527	0.746004	2.30884
Single-cell pbulk	ILC	Day 28	RHNO1	-1.23054	5.38508	-2.45037	0.0210351	0.746004	-2.30735
Single-cell pbulk	ILC	Day 28	CECR1	-2.08019	6.08559	-2.456	0.0211096	0.746004	-2.30602
Single-cell pbulk	ILC	Day 28	ATXN1	1.38603	5.33693	2.44467	0.0213078	0.746633	2.30249
Single-cell pbulk	ILC	Day 28	CCDC57	-1.92226	5.84223	-2.43996	0.0215356	0.746633	-2.29846
Single-cell pbulk	ILC	Day 28	FAM91A1	-1.56256	5.49049	-2.43917	0.0215742	0.746633	-2.29778
Single-cell pbulk	ILC	Day 28	STAT4	1.90452	6.54045	2.44709	0.0216589	0.746633	2.2963
Single-cell pbulk	ILC	Day 28	ATP2A2	-1.92825	5.70091	-2.43469	0.0217929	0.746672	-2.29396
Single-cell pbulk	ILC	Day 28	PLP2	1.39356	8.65154	2.4329	0.022302	0.755475	2.28518
Single-cell pbulk	ILC	Day 28	KIAA1191	1.52056	5.77109	2.4241	0.0223187	0.755475	2.2849
Single-cell pbulk	ILC	Day 28	PIGH	-1.89108	6.27095	-2.41241	0.0229124	0.757111	-2.27489
Single-cell pbulk	ILC	Day 28	BCKDK	-1.5174	5.56421	-2.41081	0.0229952	0.757111	-2.27351
Single-cell pbulk	ILC	Day 28	JKAMP	1.68751	6.28897	2.40769	0.0231566	0.757111	2.27084
Single-cell pbulk	ILC	Day 28	BAK1	-1.70117	5.6635	-2.43717	0.0232475	0.757111	-2.26934
Single-cell pbulk	ILC	Day 28	SLBP	1.45114	6.45105	2.40391	0.0233536	0.757111	2.2676
Single-cell pbulk	ILC	Day 28	PTPN9	1.76711	5.82292	2.40139	0.0234856	0.757111	2.26544
Single-cell pbulk	ILC	Day 28	GGA1	-1.66726	6.28869	-2.40616	0.023713	0.757111	-2.26175
Single-cell pbulk	ILC	Day 28	FBXL6	-1.31348	5.57264	-2.39673	0.0237319	0.757111	-2.26144
Single-cell pbulk	ILC	Day 28	DNAJB6	1.85111	7.05801	2.3959	0.0237763	0.757111	2.26072
Single-cell pbulk	ILC	Day 28	RNF169	1.39955	5.99266	2.40436	0.0238438	0.757111	2.25964
Single-cell pbulk	ILC	Day 28	KIAA0226	-1.43053	5.31721	-2.39223	0.0239721	0.757111	-2.25758
Single-cell pbulk	ILC	Day 28	LINC00863	-1.39526	5.29749	-2.39306	0.0241851	0.757111	-2.25418
Single-cell pbulk	ILC	Day 28	GS1-251I9.4	-1.34415	6.34292	-2.41347	0.0244717	0.757111	-2.24964
Single-cell pbulk	ILC	Day 28	OGFRL1	1.99406	6.54528	2.39597	0.0247493	0.757111	2.24529
Single-cell pbulk	ILC	Day 28	PHKB	-1.5286	6.29828	-2.38216	0.0247514	0.757111	-2.24526
Single-cell pbulk	ILC	Day 28	FAM179B	1.79714	5.98511	2.40107	0.0247735	0.757111	2.24492
Single-cell pbulk	ILC	Day 28	C7orf43	-1.44268	5.35407	-2.39628	0.0248257	0.757111	-2.2441
Single-cell pbulk	ILC	Day 28	CECR5	-1.54921	5.51865	-2.3823	0.0250266	0.757111	-2.24099
Single-cell pbulk	ILC	Day 28	FAM3A	-1.77838	5.63793	-2.37178	0.0251326	0.757111	-2.23936
Single-cell pbulk	ILC	Day 28	WBSCR16	-1.40064	5.64922	-2.37567	0.0251446	0.757111	-2.23917
Single-cell pbulk	ILC	Day 28	TP53BP1	-1.90139	6.47851	-2.3699	0.0251966	0.757111	-2.23837
Single-cell pbulk	ILC	Day 28	ITFG1	1.58053	6.26224	2.37165	0.0256516	0.758939	2.23145
Single-cell pbulk	ILC	Day 28	CRK	-1.66209	5.59522	-2.35668	0.0260175	0.758939	-2.22595
Single-cell pbulk	ILC	Day 28	SYNE2	1.44667	6.09572	2.35468	0.0260637	0.758939	2.22526
Single-cell pbulk	ILC	Day 28	TP53I13	1.38089	6.8083	2.3581	0.0262199	0.758939	2.22294
Single-cell pbulk	ILC	Day 28	HPS6	-1.87088	5.50178	-2.35008	0.0263308	0.758939	-2.2213
Single-cell pbulk	ILC	Day 28	FAM76A	1.67985	5.71165	2.35004	0.0263334	0.758939	2.22126
Single-cell pbulk	ILC	Day 28	HACE1	1.19844	5.31979	2.34469	0.0266473	0.758939	2.21665
Single-cell pbulk	ILC	Day 28	PML	1.55022	5.98966	2.35466	0.0267036	0.758939	2.21582
Single-cell pbulk	ILC	Day 28	MPP6	-1.2824	5.28035	-2.34596	0.0267507	0.758939	-2.21514
Single-cell pbulk	ILC	Day 28	EPHX2	1.45639	5.40222	2.33968	0.0269448	0.758939	2.21232
Single-cell pbulk	ILC	Day 28	AKAP13	1.20622	8.02962	2.36405	0.0273519	0.758939	2.20646
Single-cell pbulk	ILC	Day 28	CNPY3	1.78625	6.95326	2.33199	0.0274069	0.758939	2.20567
Single-cell pbulk	ILC	Day 28	TRPM7	-1.77219	6.5867	-2.3303	0.0275092	0.758939	-2.20421
Single-cell pbulk	ILC	Day 28	CENPH	-1.46729	5.42521	-2.32999	0.0275283	0.758939	-2.20394
Single-cell pbulk	ILC	Day 28	PDCD11	1.56688	5.60781	2.33706	0.0275585	0.758939	2.20351
Single-cell pbulk	ILC	Day 28	LPIN2	-1.59665	6.64804	-2.34049	0.0276331	0.758939	-2.20246
Single-cell pbulk	ILC	Day 28	ZNF276	1.58696	7.01395	2.34384	0.0276612	0.758939	2.20206
Single-cell pbulk	ILC	Day 28	RBBP8	-1.62334	5.7375	-2.36563	0.0277516	0.758939	-2.20078
Single-cell pbulk	ILC	Day 28	SQLE	-1.58699	5.6412	-2.32875	0.0278237	0.758939	-2.19976
Single-cell pbulk	ILC	Baseline	RIF1	1.72877	6.4669	2.56325	0.0201909	0.761366	2.32278
Single-cell pbulk	ILC	Baseline	OAZ2	-1.32542	5.33108	-2.4655	0.0203734	0.761366	-2.3194
Single-cell pbulk	ILC	Baseline	MYH9	0.89532	9.01906	2.46408	0.0203931	0.761366	2.31904
Single-cell pbulk	ILC	Baseline	CRIPT	1.59564	6.16363	2.46023	0.0205714	0.761366	2.31576
Single-cell pbulk	ILC	Baseline	ARHGAP15	1.17843	9.28796	2.45702	0.0207384	0.761366	2.31271
Single-cell pbulk	ILC	Baseline	CD226	-1.89115	6.45967	-2.53251	0.0207698	0.761366	-2.31214
Single-cell pbulk	ILC	Baseline	TOR3A	-1.37867	5.54707	-2.44937	0.0210829	0.761366	-2.3065
Single-cell pbulk	ILC	Baseline	AGK	-1.04686	5.48723	-2.44542	0.0212721	0.761366	-2.30312
Single-cell pbulk	ILC	Baseline	MLLT6	-1.77043	6.47068	-2.44223	0.0214256	0.761366	-2.3004
Single-cell pbulk	ILC	Baseline	GPX7	1.60376	5.59237	2.44338	0.0214389	0.761366	2.30016
Single-cell pbulk	ILC	Baseline	ESYT2	-1.46403	7.3377	-2.44034	0.0216573	0.761366	-2.29633
Single-cell pbulk	ILC	Baseline	STRADB	-1.6369	5.52994	-2.43734	0.021663	0.761366	-2.29622
Single-cell pbulk	ILC	Baseline	C20orf27	1.56297	5.63208	2.43839	0.0217397	0.761366	2.29489
Single-cell pbulk	ILC	Baseline	BET1	1.32807	5.53579	2.43424	0.0218152	0.761366	2.29357
Single-cell pbulk	ILC	Day 28	IGSF8	1.69496	6.2651	2.32178	0.0282444	0.766692	2.19388
Single-cell pbulk	ILC	Baseline	XPNPEP3	-1.17732	5.44493	-2.42723	0.0221622	0.766994	-2.28758
Single-cell pbulk	ILC	Baseline	GYPC	1.22066	8.2442	2.42874	0.0225261	0.766994	2.28138
Single-cell pbulk	ILC	Baseline	SCAI	1.29754	5.69479	2.41736	0.0226595	0.766994	2.27913
Single-cell pbulk	ILC	Baseline	SMIM12	-1.58601	6.12323	-2.44742	0.0227256	0.766994	-2.27802
Single-cell pbulk	ILC	Baseline	HTATSF1	-1.48404	7.32173	-2.41207	0.0229302	0.766994	-2.2746
Single-cell pbulk	ILC	Baseline	GRK6	0.811823	8.26641	2.41686	0.0230645	0.766994	2.27237
Single-cell pbulk	ILC	Baseline	TBP	1.59364	5.76307	2.41612	0.0230915	0.766994	2.27192
Single-cell pbulk	ILC	Baseline	LINC00863	-1.29288	5.29749	-2.41018	0.0231208	0.766994	-2.27143
Single-cell pbulk	ILC	Baseline	DPH6	-1.43017	5.59781	-2.41527	0.023205	0.766994	-2.27004
Single-cell pbulk	ILC	Day 28	FHL1	1.6825	5.59067	2.31877	0.02853	0.769005	2.18992
Single-cell pbulk	ILC	Day 28	FAM49B	1.46475	7.12143	2.31262	0.0286033	0.769005	2.18891
Single-cell pbulk	ILC	Baseline	PITPNC1	-1.67886	6.01551	-2.41528	0.0234468	0.770454	-2.26607
Single-cell pbulk	ILC	Day 28	IKBKE	-1.65106	5.5668	-2.3061	0.0290162	0.776391	-2.18327
Single-cell pbulk	ILC	Day 28	CHERP	-1.86768	5.87365	-2.31174	0.0291874	0.77727	-2.18095
Single-cell pbulk	ILC	Day 28	PLCG2	-1.63489	5.75722	-2.29973	0.0294256	0.779918	-2.17774
Single-cell pbulk	ILC	Day 28	PURB	1.94664	5.99772	2.31481	0.029588	0.78054	2.17556
Single-cell pbulk	ILC	Baseline	HMGXB3	-1.78532	5.65337	-2.39061	0.0240591	0.780666	-2.25618
Single-cell pbulk	ILC	Baseline	QRICH1	-1.48273	6.40955	-2.38803	0.0244298	0.780666	-2.2503
Single-cell pbulk	ILC	Baseline	MPRIP	1.75224	6.11793	2.41916	0.0248186	0.780666	2.24421
Single-cell pbulk	ILC	Baseline	SUPT20H	1.55284	6.76273	2.37445	0.0249425	0.780666	2.24229
Single-cell pbulk	ILC	Baseline	MTIF2	1.31945	5.58679	2.37248	0.0250948	0.780666	2.23994
Single-cell pbulk	ILC	Baseline	TDP1	-1.35219	5.57523	-2.37837	0.0253897	0.780666	-2.23542
Single-cell pbulk	ILC	Baseline	SPEN	1.41723	6.80846	2.36959	0.0255123	0.780666	2.23356
Single-cell pbulk	ILC	Baseline	CASP9	-1.23369	5.53252	-2.36141	0.0256767	0.780666	-2.23107
Single-cell pbulk	ILC	Baseline	CWC27	-1.52285	5.62338	-2.37734	0.0257186	0.780666	-2.23043
Single-cell pbulk	ILC	Baseline	CHMP2B	1.65301	6.46137	2.3589	0.0258205	0.780666	2.2289
Single-cell pbulk	ILC	Baseline	FBXO3	-1.58309	6.36939	-2.35808	0.0258679	0.780666	-2.22819
Single-cell pbulk	ILC	Baseline	ALKBH4	1.53285	5.67765	2.358	0.0258722	0.780666	2.22812
Single-cell pbulk	ILC	Baseline	PPP3CA	-1.62672	7.22466	-2.35795	0.0258749	0.780666	-2.22808
Single-cell pbulk	ILC	Baseline	BAZ2B	-1.60745	7.24382	-2.36701	0.0259483	0.780666	-2.22699
Single-cell pbulk	ILC	Baseline	NARG2	-1.53877	6.05144	-2.35574	0.0260026	0.780666	-2.22617
Single-cell pbulk	ILC	Baseline	SSRP1	-1.56148	6.81431	-2.37752	0.0260326	0.780666	-2.22573
Single-cell pbulk	ILC	Baseline	C6orf47	1.62528	5.76307	2.35372	0.0261195	0.780666	2.22443
Single-cell pbulk	ILC	Baseline	FUT7	-1.59302	6.95299	-2.3598	0.026384	0.781047	-2.22051
Single-cell pbulk	ILC	Baseline	TMEM234	1.48396	5.44493	2.35459	0.0264102	0.781047	2.22013
Single-cell pbulk	ILC	Day 28	FCHO1	-1.82363	5.9645	-2.29987	0.029923	0.781412	-2.17111
Single-cell pbulk	ILC	Day 28	MTHFS	1.37114	6.28897	2.31147	0.0300197	0.781412	2.16983
Single-cell pbulk	ILC	Day 28	EIF4EBP1	1.24995	5.43908	2.30004	0.0300382	0.781412	2.16959
Single-cell pbulk	ILC	Baseline	DPAGT1	1.37733	5.5668	2.34492	0.0266337	0.781716	2.21684
Single-cell pbulk	ILC	Baseline	FYN	1.42267	7.41089	2.34879	0.0267111	0.781716	2.21571
Single-cell pbulk	ILC	Baseline	SGTB	1.40996	5.46207	2.34597	0.0269847	0.784273	2.21174
Single-cell pbulk	ILC	Baseline	LARS	1.82253	7.03377	2.35014	0.0270776	0.784273	2.2104
Single-cell pbulk	ILC	Day 28	RPUSD3	-1.53386	6.11996	-2.28612	0.0303165	0.785015	-2.16593
Single-cell pbulk	ILC	Day 28	COPG1	-1.48094	6.39894	-2.29384	0.0307809	0.789814	-2.15989
Single-cell pbulk	ILC	Day 28	ATP1B1	1.54862	5.55551	2.27831	0.0308392	0.789814	2.15914
Single-cell pbulk	ILC	Day 28	FRG1B	1.42565	5.65507	2.30316	0.0312357	0.789814	2.15406
Single-cell pbulk	ILC	Day 28	MYLIP	-1.41698	6.74639	-2.27757	0.0312443	0.789814	-2.15395
Single-cell pbulk	ILC	Day 28	BAG5	-1.78163	6.34582	-2.27896	0.0315398	0.789814	-2.15019
Single-cell pbulk	ILC	Day 28	ZNF808	-1.72722	5.68894	-2.27441	0.0315481	0.789814	-2.15009
Single-cell pbulk	ILC	Day 28	SOS2	-1.61278	6.62433	-2.26464	0.0317732	0.789814	-2.14725
Single-cell pbulk	ILC	Day 28	MBNL1	-1.0334	9.08779	-2.27021	0.031891	0.789814	-2.14577
Single-cell pbulk	ILC	Day 28	RTN4	1.35665	7.92579	2.26029	0.0320779	0.789814	2.14344
Single-cell pbulk	ILC	Day 28	INVS	1.77947	5.68608	2.26396	0.0321122	0.789814	2.14301
Single-cell pbulk	ILC	Day 28	LRRC14	-1.41082	5.7598	-2.26332	0.0324449	0.789814	-2.13889
Single-cell pbulk	ILC	Day 28	C21orf33	1.78699	6.26381	2.26952	0.0325768	0.789814	2.13726
Single-cell pbulk	ILC	Day 28	POGK	-1.71124	6.2315	-2.25993	0.032693	0.789814	-2.13583
Single-cell pbulk	ILC	Day 28	ATXN7L1	1.43319	5.2745	2.24775	0.0329627	0.789814	2.13254
Single-cell pbulk	ILC	Day 28	SLFN12L	-1.76954	6.31651	-2.26052	0.0329856	0.789814	-2.13226
Single-cell pbulk	ILC	Day 28	GDE1	1.38046	5.50151	2.24705	0.033013	0.789814	2.13193
Single-cell pbulk	ILC	Day 28	RPS25	0.543427	11.7836	2.24672	0.0330366	0.789814	2.13164
Single-cell pbulk	ILC	Day 28	RGL2	-1.44059	6.2991	-2.25042	0.033113	0.789814	-2.13071
Single-cell pbulk	ILC	Day 28	EHBP1L1	1.92552	6.72663	2.24449	0.0334869	0.789814	2.1262
Single-cell pbulk	ILC	Day 28	RALGPS2	-1.17291	6.11153	-2.24807	0.0335647	0.789814	-2.12526
Single-cell pbulk	ILC	Day 28	ST8SIA4	-1.45384	5.93635	-2.23893	0.0336004	0.789814	-2.12484
Single-cell pbulk	ILC	Day 28	MIR24-2	1.42631	5.40222	2.24032	0.0336284	0.789814	2.1245
Single-cell pbulk	ILC	Day 28	PCSK7	-2.04907	5.88598	-2.26506	0.0337347	0.789814	-2.12323
Single-cell pbulk	ILC	Day 28	HCFC1	1.82136	5.81407	2.23253	0.034069	0.790925	2.11925
Single-cell pbulk	ILC	Day 28	KPNA6	-1.95449	5.76851	-2.23764	0.0341489	0.790925	-2.11831
Single-cell pbulk	ILC	Day 28	ING1	-1.65726	5.79408	-2.22622	0.0345378	0.790925	-2.11374
Single-cell pbulk	ILC	Day 28	TRA2A	-1.68312	7.24535	-2.23788	0.0345957	0.790925	-2.11306
Single-cell pbulk	ILC	Day 28	THOP1	-1.32975	5.29749	-2.22541	0.0345987	0.790925	-2.11302
Single-cell pbulk	ILC	Day 28	MRPL51	-1.60629	7.02073	-2.22875	0.034776	0.790925	-2.11096
Single-cell pbulk	ILC	Day 28	MRRF	1.31704	5.54966	2.2263	0.0348709	0.790925	2.10985
Single-cell pbulk	ILC	Day 28	NVL	-1.44604	5.44839	-2.22072	0.0349504	0.790925	-2.10893
Single-cell pbulk	ILC	Day 28	CD46	-1.33551	7.59343	-2.21819	0.0351424	0.790925	-2.10671
Single-cell pbulk	ILC	Day 28	MIOS	1.48113	5.68608	2.22327	0.0351897	0.790925	2.10617
Single-cell pbulk	ILC	Baseline	TNFRSF11A	1.64924	6.06141	2.32792	0.0276543	0.79224	2.20216
Single-cell pbulk	ILC	Baseline	N6AMT2	-1.22943	5.31136	-2.32953	0.0277419	0.79224	-2.20092
Single-cell pbulk	ILC	Baseline	DFFA	-1.34421	5.69512	-2.36505	0.0279361	0.79224	-2.19818
Single-cell pbulk	ILC	Baseline	NIPBL	-1.52265	7.38633	-2.32222	0.0280044	0.79224	-2.19722
Single-cell pbulk	ILC	Baseline	DNAJB12	-1.24668	6.36568	-2.32543	0.0283777	0.79224	-2.19202
Single-cell pbulk	ILC	Baseline	PLCG2	-1.45306	5.75722	-2.31337	0.0285562	0.79224	-2.18956
Single-cell pbulk	ILC	Baseline	TBK1	-1.5705	6.23409	-2.32181	0.0285897	0.79224	-2.1891
Single-cell pbulk	ILC	Baseline	MYL12B	0.859303	9.44191	2.31363	0.0289122	0.79224	2.18468
Single-cell pbulk	ILC	Baseline	GRK5	1.29332	5.47336	2.30544	0.0290585	0.79224	2.18269
Single-cell pbulk	ILC	Baseline	HMGCR	1.17612	5.31721	2.30505	0.0290837	0.79224	2.18235
Single-cell pbulk	ILC	Baseline	DTWD1	1.47951	5.73137	2.3119	0.029424	0.79224	2.17776
Single-cell pbulk	ILC	Baseline	ARSA	-1.24256	5.64051	-2.29853	0.0295031	0.79224	-2.1767
Single-cell pbulk	ILC	Baseline	PSMC4	-1.50817	6.42097	-2.29614	0.0296581	0.79224	-2.17463
Single-cell pbulk	ILC	Baseline	DNAJC15	1.74223	6.46	2.30365	0.0298626	0.79224	2.17191
Single-cell pbulk	ILC	Baseline	ADSL	-1.23445	6.69031	-2.29087	0.0300032	0.79224	-2.17005
Single-cell pbulk	ILC	Baseline	PRMT3	1.6667	5.72036	2.29328	0.0300111	0.79224	2.16994
Single-cell pbulk	ILC	Baseline	EXOC8	1.44947	5.45622	2.2909	0.0300744	0.79224	2.16911
Single-cell pbulk	ILC	Baseline	BIVM	-1.4759	5.60393	-2.28663	0.0302828	0.79224	-2.16637
Single-cell pbulk	ILC	Baseline	PTMA	0.330941	12.1806	2.28451	0.0304236	0.79224	2.16453
Single-cell pbulk	ILC	Baseline	PHC1	-1.62306	5.9305	-2.28526	0.0304981	0.79224	-2.16356
Single-cell pbulk	ILC	Baseline	CHMP4A	1.5795	6.94141	2.28306	0.0305203	0.79224	2.16327
Single-cell pbulk	ILC	Baseline	PARP9	1.51189	6.12065	2.28614	0.0305882	0.79224	2.16239
Single-cell pbulk	ILC	Baseline	STXBP3	1.44958	6.28611	2.2922	0.0305955	0.79224	2.16229
Single-cell pbulk	ILC	Day 28	NAGK	-1.80895	5.82835	-2.21266	0.0355637	0.796144	-2.10188
Single-cell pbulk	ILC	Day 28	SIRT1	1.61857	5.82053	2.2127	0.0358736	0.796283	2.09836
Single-cell pbulk	ILC	Day 28	GSDMD	1.63135	6.78753	2.20796	0.0359261	0.796283	2.09776
Single-cell pbulk	ILC	Day 28	TSEN54	1.44116	6.27743	2.21148	0.0361203	0.796283	2.09557
Single-cell pbulk	ILC	Day 28	ST13	0.874817	8.27691	2.20525	0.0361367	0.796283	2.09539
Single-cell pbulk	ILC	Day 28	SNRPC	-1.77757	6.76268	-2.19922	0.0368009	0.806592	-2.08797
Single-cell pbulk	ILC	Day 28	CEP135	-1.7317	6.09508	-2.21704	0.0368916	0.806592	-2.08696
Single-cell pbulk	ILC	Baseline	MGAT4B	1.42932	5.97321	2.28108	0.0313833	0.807132	2.15218
Single-cell pbulk	ILC	Baseline	STT3A	1.39419	6.35854	2.28013	0.0314579	0.807132	2.15123
Single-cell pbulk	ILC	Baseline	PLCL2	-1.54805	7.40783	-2.26563	0.0317048	0.809769	-2.14811
Single-cell pbulk	ILC	Baseline	ANP32E	-1.22844	7.30286	-2.2632	0.0318736	0.810397	-2.14599
Single-cell pbulk	ILC	Baseline	PTGDR	-1.62252	7.19842	-2.2601	0.0320896	0.810623	-2.14329
Single-cell pbulk	ILC	Baseline	C10orf76	-1.49809	5.52735	-2.25893	0.032171	0.810623	-2.14228
Single-cell pbulk	ILC	Day 28	RRAGA	-1.49815	6.09222	-2.19365	0.037459	0.813728	-2.08073
Single-cell pbulk	ILC	Day 28	NUDT21	-1.75575	6.47898	-2.18318	0.0378906	0.813728	-2.07604
Single-cell pbulk	ILC	Day 28	RPP25L	-1.15634	5.35665	-2.1822	0.0379705	0.813728	-2.07517
Single-cell pbulk	ILC	Day 28	LRRC57	1.24384	5.33435	2.17974	0.0381706	0.813728	2.07302
Single-cell pbulk	ILC	Day 28	TAPSAR1	1.35113	6.95272	2.20271	0.0382565	0.813728	2.0721
Single-cell pbulk	ILC	Day 28	RAB8B	1.47849	7.19169	2.1782	0.0382966	0.813728	2.07167
Single-cell pbulk	ILC	Day 28	LIG1	1.5326	5.64664	2.19418	0.038372	0.813728	2.07086
Single-cell pbulk	ILC	Day 28	USP36	1.3179	6.20566	2.17671	0.0387336	0.813728	2.06701
Single-cell pbulk	ILC	Day 28	TMEM41B	1.82599	5.78279	2.18551	0.0388119	0.813728	2.06618
Single-cell pbulk	ILC	Day 28	TYK2	1.61869	6.25707	2.17666	0.0388654	0.813728	2.06561
Single-cell pbulk	ILC	Day 28	PNMA1	-1.24734	5.64895	-2.16916	0.0390442	0.813728	-2.06372
Single-cell pbulk	ILC	Day 28	REXO1	1.54836	5.78021	2.1715	0.0391232	0.813728	2.06289
Single-cell pbulk	ILC	Day 28	TTL	-1.47978	5.47594	-2.16678	0.039243	0.813728	-2.06163
Single-cell pbulk	ILC	Day 28	RBM34	1.45718	5.72036	2.17001	0.0392455	0.813728	2.0616
Single-cell pbulk	ILC	Baseline	DCAF8	1.40384	6.25485	2.25654	0.0325201	0.815761	2.13796
Single-cell pbulk	ILC	Baseline	GALE	1.43344	6.14323	2.25386	0.0328026	0.81919	2.13449
Single-cell pbulk	ILC	Day 28	ENTHD2	-1.41741	5.38835	-2.1599	0.0398233	0.820262	-2.05558
Single-cell pbulk	ILC	Day 28	ZNF195	-1.72001	5.6518	-2.15284	0.0404268	0.820262	-2.04936
Single-cell pbulk	ILC	Day 28	R3HDM1	-1.59364	6.02455	-2.15582	0.0405008	0.820262	-2.0486
Single-cell pbulk	ILC	Day 28	SPATC1L	1.26539	5.56421	2.15166	0.0405281	0.820262	2.04833
Single-cell pbulk	ILC	Day 28	ARNT	1.50288	5.87365	2.15868	0.0405326	0.820262	2.04828
Single-cell pbulk	ILC	Day 28	WRN	-1.48185	5.47336	-2.14469	0.041134	0.820262	-2.04218
Single-cell pbulk	ILC	Day 28	YPEL3	0.882809	8.8874	2.14023	0.0415247	0.820262	2.03825
Single-cell pbulk	ILC	Day 28	KIF21A	-1.32797	5.43908	-2.13852	0.0416759	0.820262	-2.03674
Single-cell pbulk	ILC	Day 28	NARG2	1.55108	6.05144	2.13847	0.0416804	0.820262	2.0367
Single-cell pbulk	ILC	Day 28	SGSM3	-1.4123	7.17259	-2.14521	0.041759	0.820262	-2.03591
Single-cell pbulk	ILC	Day 28	GANAB	1.52355	6.47544	2.14136	0.0418459	0.820262	2.03505
Single-cell pbulk	ILC	Day 28	THAP5	1.31981	5.43908	2.15654	0.0420277	0.820262	2.03325
Single-cell pbulk	ILC	Day 28	GLIPR2	-1.46476	7.61617	-2.13295	0.0421713	0.820262	-2.03183
Single-cell pbulk	ILC	Day 28	GLTSCR1L	1.39675	5.78537	2.13129	0.0426549	0.820262	2.02707
Single-cell pbulk	ILC	Day 28	RNPC3	1.62794	6.64111	2.12594	0.0428018	0.820262	2.02564
Single-cell pbulk	ILC	Day 28	ADIPOR2	-1.47009	5.73464	-2.12902	0.0428755	0.820262	-2.02492
Single-cell pbulk	ILC	Day 28	MGA	-1.90599	5.90521	-2.12428	0.0429518	0.820262	-2.02418
Single-cell pbulk	ILC	Day 28	ABCE1	1.56543	6.41644	2.12383	0.042993	0.820262	2.02378
Single-cell pbulk	ILC	Day 28	KPNA5	-1.71843	5.96124	-2.14375	0.0432325	0.820262	-2.02146
Single-cell pbulk	ILC	Day 28	RBMX2	-1.50703	5.64922	-2.11985	0.0433565	0.820262	-2.02026
Single-cell pbulk	ILC	Day 28	HNRNPM	1.37141	7.87774	2.12451	0.0433655	0.820262	2.02017
Single-cell pbulk	ILC	Day 28	UQCRQ	-1.19007	7.36643	-2.11943	0.0433948	0.820262	-2.01989
Single-cell pbulk	ILC	Day 28	DDX27	1.69243	6.02757	2.11827	0.0435011	0.820262	2.01887
Single-cell pbulk	ILC	Day 28	LSM3	-1.61544	6.76293	-2.12347	0.0435809	0.820262	-2.0181
Single-cell pbulk	ILC	Day 28	CPSF6	-1.60896	7.015	-2.11974	0.0437847	0.820262	-2.01615
Single-cell pbulk	ILC	Day 28	KLHDC2	1.72445	6.79864	2.11797	0.04388	0.820262	2.01524
Single-cell pbulk	ILC	Day 28	CYB5R4	1.60619	5.70036	2.11026	0.0442423	0.820262	2.01179
Single-cell pbulk	ILC	Day 28	SPRTN	-1.22725	5.77109	-2.1083	0.0444257	0.820262	-2.01005
Single-cell pbulk	ILC	Day 28	ABRACL	1.42802	7.6486	2.10739	0.044511	0.820262	2.00925
Single-cell pbulk	ILC	Day 28	MAN1A2	1.62572	6.35425	2.1214	0.0446246	0.820262	2.00818
Single-cell pbulk	ILC	Day 28	COQ6	1.279	5.41065	2.11246	0.0446318	0.820262	2.00811
Single-cell pbulk	ILC	Day 28	FASTKD2	1.65931	5.81638	2.13673	0.044657	0.820262	2.00787
Single-cell pbulk	ILC	Day 28	DCTPP1	-1.21999	6.01265	-2.12091	0.0447705	0.820262	-2.0068
Single-cell pbulk	ILC	Day 28	ASNA1	1.54574	6.29978	2.11066	0.0448762	0.820262	2.00581
Single-cell pbulk	ILC	Day 28	ELF1	1.02757	8.1123	2.10342	0.0448843	0.820262	2.00574
Single-cell pbulk	ILC	Day 28	ERLEC1	1.37704	6.59425	2.10702	0.0450316	0.820262	2.00436
Single-cell pbulk	ILC	Day 28	RNF115	-1.30637	6.57698	-2.10152	0.0450643	0.820262	-2.00405
Single-cell pbulk	ILC	Day 28	CREBL2	1.31452	5.55292	2.11624	0.0453596	0.820262	2.0013
Single-cell pbulk	ILC	Day 28	ANXA2R	-1.86873	6.2634	-2.09723	0.0454731	0.820262	-2.00025
Single-cell pbulk	ILC	Day 28	NFKBIB	1.58336	6.04067	2.1054	0.045485	0.820262	2.00014
Single-cell pbulk	ILC	Day 28	SCAI	1.20192	5.69479	2.0963	0.0455614	0.820262	1.99943
Single-cell pbulk	ILC	Day 28	DHX16	1.53951	5.72294	2.1277	0.0460673	0.820262	1.99478
Single-cell pbulk	ILC	Day 28	ANKRD13D	1.21386	7.30606	2.0961	0.0460946	0.820262	1.99453
Single-cell pbulk	ILC	Day 28	FAM96B	1.59829	7.12302	2.09053	0.0461171	0.820262	1.99432
Single-cell pbulk	ILC	Day 28	KPNA4	-1.44621	7.19415	-2.11483	0.0463982	0.820262	-1.99175
Single-cell pbulk	ILC	Day 28	SERTAD3	-1.37377	5.58937	-2.08567	0.0465907	0.820262	-1.99
Single-cell pbulk	ILC	Day 28	BACH2	-1.34545	6.38826	-2.08693	0.0467903	0.820262	-1.98819
Single-cell pbulk	ILC	Day 28	FAM35A	1.55841	5.94539	2.09078	0.0468092	0.820262	1.98802
Single-cell pbulk	ILC	Day 28	MDN1	-1.69183	6.2111	-2.08324	0.0468276	0.820262	-1.98786
Single-cell pbulk	ILC	Day 28	PSMG1	-1.2836	5.39093	-2.08291	0.0468596	0.820262	-1.98757
Single-cell pbulk	ILC	Baseline	NDUFV1	-1.03114	7.28173	-2.24568	0.0334047	0.824941	-2.12719
Single-cell pbulk	ILC	Baseline	DEXI	-1.39807	5.65765	-2.23521	0.0338765	0.824941	-2.12154
Single-cell pbulk	ILC	Baseline	PEX5	1.12387	5.29164	2.23484	0.0338995	0.824941	2.12126
Single-cell pbulk	ILC	Baseline	RPRD1A	1.22386	6.29067	2.23156	0.0341407	0.824941	2.11841
Single-cell pbulk	ILC	Baseline	TBC1D17	1.57005	6.35547	2.23105	0.0341789	0.824941	2.11796
Single-cell pbulk	ILC	Baseline	SPG11	-1.44755	6.75733	-2.23196	0.0342704	0.824941	-2.11688
Single-cell pbulk	ILC	Baseline	TP53BP1	-1.60541	6.47851	-2.22672	0.0345006	0.824941	-2.11417
Single-cell pbulk	ILC	Baseline	ANAPC15	-1.19207	5.72008	-2.2398	0.0345223	0.824941	-2.11392
Single-cell pbulk	ILC	Baseline	RP11-51J9.5	1.52939	5.67479	2.22694	0.0345982	0.824941	2.11303
Single-cell pbulk	ILC	Baseline	NME6	1.37899	5.5215	2.23055	0.0349937	0.824941	2.10843
Single-cell pbulk	ILC	Baseline	TMEM161B-AS1	-0.910695	5.37379	-2.29245	0.0352645	0.824941	-2.10531
Single-cell pbulk	ILC	Baseline	ACOT7	-1.29577	5.31136	-2.2129	0.035546	0.824941	-2.10208
Single-cell pbulk	ILC	Baseline	GAB3	1.41332	5.69479	2.21261	0.0355682	0.824941	2.10183
Single-cell pbulk	ILC	Baseline	LSM7	1.07879	7.62761	2.21253	0.0355738	0.824941	2.10177
Single-cell pbulk	ILC	Baseline	EHMT2	-1.21274	6.28264	-2.21717	0.0356154	0.824941	-2.10129
Single-cell pbulk	ILC	Baseline	ANKMY1	1.11139	5.34564	2.21716	0.0356255	0.824941	2.10118
Single-cell pbulk	ILC	Baseline	ZNF426	-1.34555	5.51865	-2.21217	0.0356668	0.824941	-2.10071
Single-cell pbulk	ILC	Baseline	GINM1	1.30736	6.28053	2.21896	0.0356755	0.824941	2.10061
Single-cell pbulk	ILC	Day 28	TBC1D9B	1.59967	5.89167	2.08511	0.0473494	0.826261	1.98316
Single-cell pbulk	ILC	Baseline	GLTSCR2	0.812548	9.43541	2.20712	0.0359913	0.827001	2.09703
Single-cell pbulk	ILC	Baseline	ZNF664	-1.4847	5.7175	-2.24878	0.036094	0.827001	-2.09587
Single-cell pbulk	ILC	Baseline	MRPL54	1.31798	7.36843	2.20435	0.0362061	0.827001	2.0946
Single-cell pbulk	ILC	Day 28	LEMD2	1.19564	5.68322	2.06569	0.0485774	0.830428	1.97228
Single-cell pbulk	ILC	Day 28	DNASE2	-1.48279	5.72036	-2.06399	0.0487501	0.830428	-1.97077
Single-cell pbulk	ILC	Day 28	KANSL1	-1.59105	6.4158	-2.08386	0.0487887	0.830428	-1.97043
Single-cell pbulk	ILC	Day 28	CASP3	-1.71606	5.70322	-2.06346	0.0488042	0.830428	-1.9703
Single-cell pbulk	ILC	Day 28	CCS	1.41191	6.83072	2.06254	0.0488975	0.830428	1.96948
Single-cell pbulk	ILC	Day 28	DAXX	-1.50484	6.69143	-2.06188	0.0489646	0.830428	-1.9689
Single-cell pbulk	ILC	Day 28	PIP5K1C	1.48848	5.70125	2.06762	0.0489827	0.830428	1.96874
Single-cell pbulk	ILC	Day 28	RNF14	1.15332	5.66609	2.06415	0.049047	0.830428	1.96818
Single-cell pbulk	ILC	Day 28	AKAP8	1.31726	6.00395	2.0608	0.0490753	0.830428	1.96794
Single-cell pbulk	ILC	Day 28	ESRRA	1.25284	5.30878	2.05893	0.0492665	0.830428	1.96628
Single-cell pbulk	ILC	Day 28	ZDHHC13	1.22777	5.4365	2.06179	0.0494936	0.830428	1.96431
Single-cell pbulk	ILC	Day 28	TBCC	1.49204	6.13452	2.06343	0.0496357	0.830428	1.96309
Single-cell pbulk	ILC	Day 28	ABHD17A	0.9599	7.86499	2.05763	0.0496839	0.830428	1.96268
Single-cell pbulk	ILC	Day 28	TRAPPC6A	-1.40053	6.95442	-2.05769	0.0498555	0.830428	-1.9612
Single-cell pbulk	ILC	Day 28	RAP2C	-1.55173	5.70608	-2.05511	0.0498708	0.830428	-1.96107
Single-cell pbulk	ILC	Baseline	UBR7	-1.53726	5.51021	-2.19748	0.0367454	0.830849	-2.08858
Single-cell pbulk	ILC	Baseline	DPH1	1.4996	6.19723	2.19648	0.0368248	0.830849	2.0877
Single-cell pbulk	ILC	Baseline	ERGIC3	-1.6025	7.38579	-2.19645	0.0368336	0.830849	-2.0876
Single-cell pbulk	ILC	Baseline	C12orf23	-1.34001	5.85352	-2.19283	0.0371143	0.830849	-2.0845
Single-cell pbulk	ILC	Baseline	MXD1	1.3469	6.50142	2.19948	0.037126	0.830849	2.08438
Single-cell pbulk	ILC	Baseline	RGS1	-1.25705	5.3285	-2.19605	0.0372618	0.830849	-2.08288
Single-cell pbulk	ILC	Baseline	ORAI3	-1.26648	5.93308	-2.18726	0.0379208	0.831799	-2.07571
Single-cell pbulk	ILC	Baseline	TMUB2	1.15484	6.04108	2.18732	0.037975	0.831799	2.07512
Single-cell pbulk	ILC	Baseline	NAPRT1	1.2146	5.63793	2.18235	0.0379896	0.831799	2.07497
Single-cell pbulk	ILC	Baseline	C6orf211	-1.21423	5.50151	-2.18167	0.038013	0.831799	-2.07471
Single-cell pbulk	ILC	Baseline	CBFA2T2	-1.2439	5.5128	-2.18522	0.0380446	0.831799	-2.07437
Single-cell pbulk	ILC	Baseline	CYTIP	-1.23681	7.90896	-2.1837	0.0385104	0.836309	-2.06938
Single-cell pbulk	ILC	Baseline	UTP14A	1.44589	5.54707	2.17248	0.0387685	0.836309	2.06664
Single-cell pbulk	ILC	Baseline	RCOR1	-1.4135	5.98225	-2.17169	0.0388338	0.836309	-2.06594
Single-cell pbulk	ILC	Baseline	TNFSF10	1.84362	7.6153	2.17154	0.038898	0.836309	2.06526
Single-cell pbulk	ILC	Baseline	FGD5-AS1	-1.46782	6.73639	-2.16975	0.038995	0.836309	-2.06424
Single-cell pbulk	ILC	Baseline	ALG8	-1.26722	5.70294	-2.16778	0.0391591	0.836636	-2.06251
Single-cell pbulk	ILC	Baseline	ZNF580	-1.5938	5.99293	-2.17489	0.0394596	0.837475	-2.05936
Single-cell pbulk	ILC	Baseline	ZNF544	1.42356	5.4588	2.16152	0.0402003	0.837475	2.05168
Single-cell pbulk	ILC	Baseline	ETNK1	1.34696	6.52185	2.18351	0.0402608	0.837475	2.05106
Single-cell pbulk	ILC	Baseline	FAM160B2	1.14781	5.49723	2.152	0.0404988	0.837475	2.04862
Single-cell pbulk	ILC	Baseline	MAT2A	1.68149	6.87961	2.16397	0.0405456	0.837475	2.04815
Single-cell pbulk	ILC	Baseline	SAMM50	1.1622	6.3618	2.15035	0.0406419	0.837475	2.04716
Single-cell pbulk	ILC	Baseline	PPIL3	1.59493	5.71193	2.14815	0.0408358	0.837475	2.04519
Single-cell pbulk	ILC	Baseline	PARP12	1.40338	6.0168	2.14789	0.0408652	0.837475	2.0449
Single-cell pbulk	ILC	Baseline	KANSL1	-1.54773	6.4158	-2.19525	0.0409571	0.837475	-2.04396
Single-cell pbulk	ILC	Baseline	DAP3	-1.34276	6.63046	-2.15255	0.040982	0.837475	-2.04371
Single-cell pbulk	ILC	Baseline	ATP6V1A	-1.385	5.63793	-2.14448	0.0413955	0.837475	-2.03955
Single-cell pbulk	ILC	Baseline	SNF8	-1.5646	6.5015	-2.14017	0.0415299	0.837475	-2.0382
Single-cell pbulk	ILC	Baseline	RERE	-1.5243	6.2568	-2.16101	0.0415404	0.837475	-2.0381
Single-cell pbulk	ILC	Baseline	PRUNE	-1.19107	5.53021	-2.13944	0.0415947	0.837475	-2.03755
Single-cell pbulk	ILC	Baseline	EFHC2	1.50152	6.45035	2.14701	0.0417068	0.837475	2.03643
Single-cell pbulk	ILC	Baseline	NCOR1	-1.09002	8.06651	-2.13686	0.041838	0.837475	-2.03513
Single-cell pbulk	ILC	Baseline	CLN5	1.33957	5.57264	2.15254	0.0418717	0.837475	2.03479
Single-cell pbulk	ILC	Baseline	ASF1A	1.57829	5.77694	2.1398	0.0419491	0.837475	2.03402
Single-cell pbulk	ILC	Baseline	C1orf43	-1.77308	6.5902	-2.16073	0.0420302	0.837475	-2.03322
Single-cell pbulk	ILC	Baseline	USP4	-1.70622	6.29155	-2.13992	0.0423453	0.840771	-2.03011
Single-cell pbulk	ILC	Baseline	BRAF	1.2801	5.91595	2.13812	0.0427403	0.84496	2.02624
Single-cell pbulk	ILC	Baseline	CNOT2	-1.38828	6.70724	-2.12452	0.0437623	0.84496	-2.01636
Single-cell pbulk	ILC	Baseline	PKD1	1.31473	5.40807	2.11674	0.0438147	0.84496	2.01586
Single-cell pbulk	ILC	Baseline	IFT20	-1.67505	6.07338	-2.11315	0.0439736	0.84496	-2.01434
Single-cell pbulk	ILC	Baseline	ZBTB7B	1.04874	5.35665	2.1156	0.044136	0.84496	2.0128
Single-cell pbulk	ILC	Baseline	ATF2	1.34471	6.02524	2.11111	0.0441629	0.84496	2.01254
Single-cell pbulk	ILC	Baseline	EPHX2	1.11775	5.40222	2.10977	0.0442883	0.84496	2.01135
Single-cell pbulk	ILC	Baseline	NFATC3	-1.05244	7.36155	-2.09865	0.0453368	0.84496	-2.00152
Single-cell pbulk	ILC	Baseline	CHMP6	1.30148	6.04366	2.0985	0.0453519	0.84496	2.00138
Single-cell pbulk	ILC	Baseline	N4BP2L2	1.03221	8.4596	2.10129	0.0454454	0.84496	2.00051
Single-cell pbulk	ILC	Baseline	ELK3	-1.41062	6.20412	-2.0976	0.0454675	0.84496	-2.0003
Single-cell pbulk	ILC	Baseline	RORC	-1.59705	5.72605	-2.09688	0.0455062	0.84496	-1.99995
Single-cell pbulk	ILC	Baseline	KLHL36	1.47691	5.73137	2.09609	0.0455816	0.84496	1.99925
Single-cell pbulk	ILC	Baseline	CCDC9	-1.03055	5.34822	-2.09465	0.0458039	0.84496	-1.9972
Single-cell pbulk	ILC	Baseline	CASS4	1.35158	5.35693	2.09749	0.0458862	0.84496	1.99644
Single-cell pbulk	ILC	Baseline	C6orf136	1.29053	5.51082	2.09257	0.04592	0.84496	1.99613
Single-cell pbulk	ILC	Baseline	ATP6V0B	-1.11808	7.40554	-2.09588	0.0460543	0.84496	-1.9949
Single-cell pbulk	ILC	Baseline	NSD1	1.75239	6.92534	2.09756	0.0461654	0.84496	1.99388
Single-cell pbulk	ILC	Baseline	ECH1	-1.37349	7.28713	-2.09492	0.0462475	0.84496	-1.99313
Single-cell pbulk	ILC	Baseline	POLR3A	-1.19665	5.39093	-2.08883	0.0462817	0.84496	-1.99282
Single-cell pbulk	ILC	Baseline	STRN3	1.16395	5.80795	2.08616	0.0465418	0.84496	1.99045
Single-cell pbulk	ILC	Baseline	GTF3C2	-1.30041	5.59522	-2.08591	0.0465666	0.84496	-1.99022
Single-cell pbulk	ILC	Baseline	CD46	1.23173	7.59343	2.08458	0.0466965	0.84496	1.98904
Single-cell pbulk	ILC	Baseline	ANKRD10	1.07412	7.36723	2.10665	0.0468063	0.84496	1.98805
Single-cell pbulk	ILC	Baseline	NPAT	1.18151	6.72381	2.08342	0.0468102	0.84496	1.98801
Single-cell pbulk	ILC	Baseline	MAP7D1	-1.30724	6.61565	-2.08187	0.0469764	0.84496	-1.98651
Single-cell pbulk	ILC	Baseline	TMEM192	1.35763	5.64051	2.08545	0.0471333	0.84496	1.9851
Single-cell pbulk	ILC	Baseline	ARHGEF6	1.42111	7.17	2.1054	0.0471544	0.84496	1.98491
Single-cell pbulk	ILC	Baseline	CD200R1	1.70245	7.16852	2.08232	0.047326	0.84496	1.98337
Single-cell pbulk	ILC	Baseline	UQCRC1	1.16743	6.76667	2.10628	0.0473415	0.84496	1.98323
Single-cell pbulk	ILC	Baseline	TAF3	-1.53056	6.68498	-2.09525	0.0473432	0.84496	-1.98322
Single-cell pbulk	ILC	Baseline	SP140	-1.34198	5.71492	-2.07971	0.0474773	0.84496	-1.98202
Single-cell pbulk	ILC	Baseline	UBXN11	1.26979	5.61467	2.07749	0.0477334	0.84496	1.97973
Single-cell pbulk	ILC	Baseline	RPS6	0.539241	12.2647	2.07828	0.048098	0.84496	1.9765
Single-cell pbulk	ILC	Baseline	NME3	1.0089	7.52975	2.06827	0.048316	0.84496	1.97458
Single-cell pbulk	ILC	Baseline	TAPBP	0.852109	8.5069	2.07555	0.0483979	0.84496	1.97386
Single-cell pbulk	ILC	Baseline	LSM4	-1.00944	7.76241	-2.0666	0.048509	0.84496	-1.97288
Single-cell pbulk	ILC	Baseline	ZNF48	1.09865	5.44493	2.06697	0.0485404	0.84496	1.97261
Single-cell pbulk	ILC	Baseline	HTATIP2	0.856704	5.67479	2.07187	0.0485888	0.84496	1.97218
Single-cell pbulk	ILC	Baseline	SAFB2	1.57014	6.63324	2.07566	0.0491544	0.84496	1.96725
Single-cell pbulk	ILC	Baseline	BRAP	-1.27581	5.71423	-2.1119	0.0492623	0.84496	-1.96631
Single-cell pbulk	ILC	Baseline	ZNF841	1.33347	5.62079	2.05801	0.0493607	0.84496	1.96546
Single-cell pbulk	ILC	Baseline	BRPF3	-1.10321	5.40549	-2.05743	0.0494205	0.84496	-1.96495
Single-cell pbulk	ILC	Baseline	USP12	-1.18797	5.55381	-2.06944	0.0498214	0.84496	-1.96149
Single-cell pbulk	ILC	Baseline	MIEN1	1.23373	6.74261	2.08063	0.0498766	0.84496	1.96102
Single-cell pbulk	MAIT	Day 1	MYL6	0.312396	10.0841	5.33957	8.86453e-07	0.00595785	4.9153
Single-cell pbulk	MAIT	Day 1	TMSB10	0.387505	11.5591	4.94888	5.42017e-06	0.0176221	4.54783
Single-cell pbulk	MAIT	Day 1	CFL1	0.26425	10.9383	4.76366	7.86584e-06	0.0176221	4.4688
Single-cell pbulk	MAIT	Day 1	ABHD17A	0.400877	8.83708	4.57378	1.45709e-05	0.0244828	4.33508
Single-cell pbulk	MAIT	Day 1	PFN1	0.254188	11.6789	4.16526	8.46231e-05	0.11375	3.93092
Single-cell pbulk	MAIT	Day 1	ZNF74	-1.46905	3.01468	-3.79816	0.000243411	0.203346	-3.66909
Single-cell pbulk	MAIT	Day 1	YTHDF3-AS1	-1.76111	2.09802	-3.80426	0.000257487	0.203346	-3.6547
Single-cell pbulk	MAIT	Day 1	LYPLA2	0.549767	6.46912	3.76745	0.000284796	0.203346	3.62875
Single-cell pbulk	MAIT	Day 1	PSME2	0.510959	8.89704	3.82525	0.000298126	0.203346	3.61692
Single-cell pbulk	MAIT	Day 1	GZMA	0.331616	10.0962	3.8596	0.000302553	0.203346	3.6131
Single-cell pbulk	MAIT	Day 1	ACTB	0.333819	13.4151	3.77055	0.000335194	0.204803	3.58646
Single-cell pbulk	MAIT	Day 1	TGFB1	0.235617	9.53477	3.70361	0.00036628	0.205147	3.56326
Single-cell pbulk	MAIT	Day 1	GUK1	0.291447	8.90242	3.6411	0.000424021	0.208212	3.52466
Single-cell pbulk	MAIT	Day 1	FAM227B	-1.47031	3.46216	-3.6368	0.000456625	0.208212	-3.50499
Single-cell pbulk	MAIT	Day 1	EFCAB5	-1.72357	1.64687	-3.62612	0.000464689	0.208212	-3.50033
Single-cell pbulk	MAIT	Day 1	ABCD2	-1.22269	4.02109	-3.61102	0.000508914	0.210782	-3.47602
Single-cell pbulk	MAIT	Day 1	CAPNS1	0.328281	7.9216	3.62459	0.000539405	0.210782	3.46038
Single-cell pbulk	MAIT	Day 1	CHCHD2	0.291874	9.21834	3.66347	0.000622888	0.210782	3.42145
Single-cell pbulk	MAIT	Day 1	SUB1	0.235997	8.38039	3.52354	0.000629998	0.210782	3.41836
Single-cell pbulk	MAIT	Day 1	PSME1	0.325962	9.69246	3.55105	0.000634355	0.210782	3.41648
Single-cell pbulk	MAIT	Day 1	ARPC3	0.203234	9.2044	3.50731	0.000669039	0.210782	3.40196
Single-cell pbulk	MAIT	Day 1	PRF1	0.467349	9.91565	3.58736	0.000689958	0.210782	3.39354
Single-cell pbulk	MAIT	Day 1	ZNF304	-1.76389	1.8873	-3.45991	0.000779643	0.220688	-3.35992
Single-cell pbulk	MAIT	Day 1	B2M	0.181384	14.4702	3.62897	0.000788055	0.220688	3.35696
Single-cell pbulk	MAIT	Day 1	UROD	0.71819	5.28783	3.42864	0.000865047	0.232559	3.3311
Single-cell pbulk	MAIT	Day 28	PFN1	0.274685	11.6789	4.10411	9.40422e-05	0.245193	3.90547
Single-cell pbulk	MAIT	Day 28	C12orf75	0.711499	7.37228	4.0493	0.000139915	0.245193	3.80832
Single-cell pbulk	MAIT	Day 28	C3orf58	-0.962714	4.74981	-3.9453	0.000144921	0.245193	-3.79962
Single-cell pbulk	MAIT	Day 28	NOP14	0.899948	5.95192	3.94067	0.000145926	0.245193	3.7979
Single-cell pbulk	MAIT	Day 28	CKAP5	1.01482	5.48562	3.84737	0.000204274	0.25016	3.71367
Single-cell pbulk	MAIT	Day 28	ACTB	0.385797	13.4151	3.85314	0.000223324	0.25016	3.69106
Single-cell pbulk	MAIT	Day 28	TSEN34	-0.963932	4.85469	-3.76619	0.000273375	0.262479	-3.63931
Single-cell pbulk	MAIT	Day 1	PRDX1	0.343063	7.58118	3.3444	0.00117802	0.304519	3.24415
Single-cell pbulk	MAIT	Day 1	PSMB9	0.427752	9.01929	3.3691	0.00124753	0.306173	3.22779
Single-cell pbulk	MAIT	Day 1	ERP29	-0.274733	8.54164	-3.34509	0.00127553	0.306173	-3.22143
Single-cell pbulk	MAIT	Day 1	NMU	-1.81011	1.84065	-3.31344	0.00135304	0.308955	-3.20449
Single-cell pbulk	MAIT	Day 1	YWHAH	0.413665	7.59311	3.33158	0.00139532	0.308955	3.19562
Single-cell pbulk	MAIT	Day 1	FUNDC2	0.474651	6.66045	3.27654	0.00142503	0.308955	3.18953
Single-cell pbulk	MAIT	Day 1	C12orf75	0.559369	7.37228	3.32113	0.00154264	0.313036	3.16654
Single-cell pbulk	MAIT	Day 1	ARHGEF12	1.38258	2.32263	3.24378	0.00157801	0.313036	3.15994
Single-cell pbulk	MAIT	Day 1	ZC3H18	-0.485065	6.08384	-3.24949	0.00158358	0.313036	-3.15891
Single-cell pbulk	MAIT	Day 1	CALR	0.338758	8.88623	3.28024	0.00174415	0.319088	3.13066
Single-cell pbulk	MAIT	Day 1	SAMHD1	0.419913	8.28239	3.25279	0.00180995	0.319088	3.11977
Single-cell pbulk	MAIT	Day 1	IRF1	0.56318	9.01443	3.26324	0.00181802	0.319088	3.11845
Single-cell pbulk	MAIT	Day 1	ABCA7	-0.76913	4.79662	-3.1909	0.00187292	0.319088	-3.10968
Single-cell pbulk	MAIT	Day 1	MYO1G	0.416564	7.55786	3.20243	0.00188943	0.319088	3.10708
Single-cell pbulk	MAIT	Day 1	C11orf31	0.337431	7.81371	3.19492	0.00190741	0.319088	3.10428
Single-cell pbulk	MAIT	Day 1	ITGAL	0.438089	7.29211	3.1833	0.0020286	0.319088	3.08601
Single-cell pbulk	MAIT	Day 1	MTM1	-0.985588	4.31539	-3.16388	0.00203305	0.319088	-3.08536
Single-cell pbulk	MAIT	Day 1	AC062029.1	-1.56242	2.24348	-3.17985	0.00204148	0.319088	-3.08413
Single-cell pbulk	MAIT	Day 1	METTL20	-1.42417	1.50603	-3.16946	0.00210185	0.321058	-3.07545
Single-cell pbulk	MAIT	Day 1	SNN	-1.69533	2.38325	-3.1527	0.00222325	0.324986	-3.05867
Single-cell pbulk	MAIT	Day 1	RARRES3	0.337076	8.86416	3.15082	0.00225651	0.324986	3.05421
Single-cell pbulk	MAIT	Day 1	DTX3L	0.622252	6.012	3.12767	0.00232611	0.324986	3.04509
Single-cell pbulk	MAIT	Day 1	RGS3	0.641271	5.81887	3.10763	0.00242114	0.324986	3.03303
Single-cell pbulk	MAIT	Day 1	MCAM	-1.67354	1.80743	-3.12359	0.00249932	0.324986	-3.02342
Single-cell pbulk	MAIT	Day 1	LYST	0.75634	6.64015	3.13942	0.00254466	0.324986	3.01798
Single-cell pbulk	MAIT	Day 1	PLCB3	1.21806	3.26971	3.09311	0.00255106	0.324986	3.01722
Single-cell pbulk	MAIT	Day 1	SLC1A4	-1.42097	2.12678	-3.0843	0.00260209	0.324986	-3.01121
Single-cell pbulk	MAIT	Day 1	ACAT1	0.702115	5.41734	3.1118	0.00260735	0.324986	3.0106
Single-cell pbulk	MAIT	Day 1	TOMM20	-0.28996	8.19743	-3.10115	0.00264242	0.324986	-3.00654
Single-cell pbulk	MAIT	Day 1	SLC44A1	-0.969076	4.15022	-3.07532	0.00267495	0.324986	-3.00282
Single-cell pbulk	MAIT	Day 1	HABP4	-0.656947	5.29541	-3.08225	0.00270782	0.324986	-2.9991
Single-cell pbulk	MAIT	Day 1	LRRC8C	0.910201	4.98049	3.05666	0.00283263	0.334002	2.98534
Single-cell pbulk	MAIT	Day 1	PSMD8	0.323846	7.28741	3.05289	0.00292896	0.336738	2.9751
Single-cell pbulk	MAIT	Day 1	AMICA1	-0.385281	7.6055	-3.08219	0.00296706	0.336738	-2.97113
Single-cell pbulk	MAIT	Day 1	MBLAC2	-1.11186	3.83493	-3.03724	0.00300614	0.336738	-2.96711
Single-cell pbulk	MAIT	Day 28	CFL1	0.218338	10.9383	3.66279	0.000421951	0.354491	3.52596
Single-cell pbulk	MAIT	Day 1	CD53	0.244628	8.78912	3.0341	0.00322644	0.355342	2.9453
Single-cell pbulk	MAIT	Day 1	NKG7	0.360571	11.4209	3.12293	0.00330624	0.355342	2.93773
Single-cell pbulk	MAIT	Day 1	GBP1	0.807569	6.64569	3.06029	0.00333083	0.355342	2.93543
Single-cell pbulk	MAIT	Day 1	MYO1D	-0.778985	4.69789	-3.00153	0.00347524	0.35621	-2.92224
Single-cell pbulk	MAIT	Day 1	ERF	-0.720878	4.32983	-2.97967	0.00358048	0.35621	-2.91294
Single-cell pbulk	MAIT	Day 1	TAP1	0.518148	7.84525	3.02582	0.00365484	0.35621	2.90651
Single-cell pbulk	MAIT	Day 1	EIF4G1	0.349656	7.07647	2.98793	0.00366754	0.35621	2.90543
Single-cell pbulk	MAIT	Day 1	PBDC1	0.457467	6.05066	2.9795	0.00366917	0.35621	2.90529
Single-cell pbulk	MAIT	Day 1	CCR6	-0.635973	6.91202	-3.02695	0.00368903	0.35621	-2.9036
Single-cell pbulk	MAIT	Day 1	GUSB	0.554519	5.94322	2.96186	0.00377486	0.35621	2.89639
Single-cell pbulk	MAIT	Day 1	ACTG1	0.272867	11.319	2.99591	0.00377543	0.35621	2.89634
Single-cell pbulk	MAIT	Day 1	RBM14	-0.801788	4.44659	-2.95917	0.00381597	0.35621	-2.89299
Single-cell pbulk	MAIT	Day 1	GOLGA6L4	-1.33265	2.03231	-2.95799	0.00395806	0.362344	-2.88148
Single-cell pbulk	MAIT	Day 1	FMNL1	0.238688	8.14254	2.94314	0.00400257	0.362344	2.87796
Single-cell pbulk	MAIT	Day 1	ADRM1	0.347498	6.94643	2.93988	0.00404342	0.362344	2.87475
Single-cell pbulk	MAIT	Day 28	TXLNG	1.10719	5.55237	3.554	0.000572773	0.364286	3.44419
Single-cell pbulk	MAIT	Day 28	ACTG1	0.352324	11.319	3.57285	0.000602537	0.364286	3.43047
Single-cell pbulk	MAIT	Day 28	GAPDH	0.322057	10.4522	3.60673	0.000624295	0.364286	3.42083
Single-cell pbulk	MAIT	Day 28	GIMAP6	-0.804526	6.30789	-3.51498	0.000650415	0.364286	-3.40967
Single-cell pbulk	MAIT	Day 1	TMEM50A	0.280224	8.08868	2.92743	0.0041892	0.370468	2.86355
Single-cell pbulk	MAIT	Day 1	ABCG2	-1.50361	1.91154	-2.94346	0.00428916	0.374383	-2.85607
Single-cell pbulk	MAIT	Day 1	MTHFD2	0.578314	5.557	2.92723	0.00440613	0.379662	2.84752
Single-cell pbulk	MAIT	Day 1	ZNF337-AS1	-1.01621	3.39373	-2.905	0.00447079	0.380356	-2.84288
Single-cell pbulk	MAIT	Day 1	KIAA1586	-0.778928	4.55571	-2.89711	0.00457626	0.384463	-2.83544
Single-cell pbulk	MAIT	Day 1	CAPS	-1.41341	2.20614	-2.89563	0.00468927	0.388521	-2.82764
Single-cell pbulk	MAIT	Day 1	HECA	-0.303491	7.22032	-2.88634	0.00474017	0.388521	-2.82418
Single-cell pbulk	MAIT	Day 1	P2RY14	1.0559	5.00242	2.89444	0.00484347	0.392204	2.81726
Single-cell pbulk	MAIT	Day 1	LRRC40	0.760578	4.60993	2.8713	0.00494116	0.395351	2.81085
Single-cell pbulk	MAIT	Day 1	ARMC10	-0.397814	6.03119	-2.8903	0.00504125	0.396627	-2.80439
Single-cell pbulk	MAIT	Day 1	CHMP1B	-0.552244	5.46351	-2.86834	0.00507512	0.396627	-2.80223
Single-cell pbulk	MAIT	Baseline	C19orf40	-1.98742	1.65941	-4.02866	0.000119288	0.408537	-3.84758
Single-cell pbulk	MAIT	Baseline	TMEM86A	-1.83256	1.52556	-4.02414	0.00012157	0.408537	-3.84294
Single-cell pbulk	MAIT	Day 1	TMEM241	1.24848	2.48726	2.84193	0.00537947	0.411545	2.78339
Single-cell pbulk	MAIT	Day 1	ZFAS1	-0.292123	8.50188	-2.88168	0.00538848	0.411545	-2.78284
Single-cell pbulk	MAIT	Day 1	DENND3	1.01051	4.11927	2.83499	0.00552077	0.412532	2.77496
Single-cell pbulk	MAIT	Day 1	TMEM86A	-1.29126	1.52556	-2.84269	0.00552416	0.412532	-2.77477
Single-cell pbulk	MAIT	Day 1	C9orf9	-1.37184	2.57958	-2.8298	0.00591732	0.433291	-2.75233
Single-cell pbulk	MAIT	Day 1	FTL	-0.186359	11.2293	-2.81677	0.00593108	0.433291	-2.75157
Single-cell pbulk	MAIT	Day 1	SDHD	-0.348977	6.85104	-2.80214	0.00603664	0.433311	-2.74578
Single-cell pbulk	MAIT	Day 1	TXN2	0.45457	6.54717	2.79609	0.00614494	0.433311	2.73995
Single-cell pbulk	MAIT	Day 1	RP11-10L12.4	1.36401	1.7714	2.81113	0.0061997	0.433311	2.73703
Single-cell pbulk	MAIT	Day 1	CDC37L1	-0.544762	5.20674	-2.79132	0.00622752	0.433311	-2.73555
Single-cell pbulk	MAIT	Day 1	ANK1	-1.77794	3.02646	-2.84054	0.00625371	0.433311	-2.73417
Single-cell pbulk	MAIT	Day 28	GNAI2	0.214717	9.02905	3.40597	0.000981776	0.436177	3.2957
Single-cell pbulk	MAIT	Day 28	MRPL28	0.741458	5.72469	3.3758	0.00103494	0.436177	3.28085
Single-cell pbulk	MAIT	Day 28	PSMA1	0.336592	7.67208	3.36791	0.00111146	0.436177	3.26068
Single-cell pbulk	MAIT	Day 28	RP5-1136G13.2	-1.45866	2.34928	-3.34238	0.00114838	0.436177	-3.2514
Single-cell pbulk	MAIT	Day 28	DLG1	-0.56777	6.08271	-3.33565	0.00117926	0.436177	-3.24385
Single-cell pbulk	MAIT	Day 28	U2AF1	0.293149	8.04883	3.32092	0.00125454	0.436177	3.22618
Single-cell pbulk	MAIT	Day 28	TGFB1	0.216754	9.53477	3.30137	0.00138086	0.436177	3.19862
Single-cell pbulk	MAIT	Day 28	RBL1	-1.15602	4.58365	-3.2866	0.00138272	0.436177	-3.19823
Single-cell pbulk	MAIT	Day 28	AMD1	0.622312	6.09384	3.27823	0.00142077	0.436177	3.1904
Single-cell pbulk	MAIT	Day 28	PPIB	0.296779	9.64369	3.37191	0.0014286	0.436177	3.18881
Single-cell pbulk	MAIT	Day 28	TMSB10	0.283637	11.5591	3.27305	0.00157609	0.436177	3.1603
Single-cell pbulk	MAIT	Day 28	NDST2	1.10874	4.22951	3.22867	0.00165582	0.436177	3.14589
Single-cell pbulk	MAIT	Day 28	TRMT44	1.20263	3.86787	3.22338	0.0016839	0.436177	3.14097
Single-cell pbulk	MAIT	Day 28	NME4	-0.963578	5.17926	-3.25278	0.00168734	0.436177	-3.14037
Single-cell pbulk	MAIT	Day 28	CLASP2	-0.584507	5.72819	-3.20218	0.00180619	0.439352	-3.12038
Single-cell pbulk	MAIT	Day 28	STMN3	-0.81612	5.66401	-3.22168	0.00188283	0.439352	-3.10812
Single-cell pbulk	MAIT	Day 28	SLC9A6	1.04878	3.93268	3.18593	0.00189573	0.439352	3.1061
Single-cell pbulk	MAIT	Day 28	ABCD2	-1.17136	4.02109	-3.18327	0.0019856	0.44484	-3.09238
Single-cell pbulk	MAIT	Day 1	PML	0.536544	5.70926	2.76515	0.00672499	0.460799	2.71016
Single-cell pbulk	MAIT	Day 1	NDUFAB1	0.308487	7.22453	2.76199	0.00678755	0.460799	2.70709
Single-cell pbulk	MAIT	Day 1	ITGAV	-0.894313	3.55446	-2.76201	0.00688881	0.462997	-2.70217
Single-cell pbulk	MAIT	Day 28	CD53	0.271117	8.78912	3.16399	0.00214542	0.465141	3.06933
Single-cell pbulk	MAIT	Day 1	AGPAT1	-0.556097	5.20361	-2.75231	0.00719931	0.467988	-2.68748
Single-cell pbulk	MAIT	Day 1	LCP1	0.214762	9.90887	2.77267	0.0072415	0.467988	2.68553
Single-cell pbulk	MAIT	Day 1	STAT1	0.900623	7.98625	2.82881	0.00724861	0.467988	2.6852
Single-cell pbulk	MAIT	Day 1	CTH	-1.26455	2.72692	-2.75446	0.00725559	0.467988	-2.68488
Single-cell pbulk	MAIT	Day 1	RRP12	0.928253	4.40452	2.72997	0.00744432	0.467988	2.67629
Single-cell pbulk	MAIT	Day 1	PPIB	0.23563	9.64369	2.79722	0.00750255	0.467988	2.67367
Single-cell pbulk	MAIT	Day 1	GRHPR	-0.4891	5.84808	-2.7445	0.00755218	0.467988	-2.67146
Single-cell pbulk	MAIT	Day 1	RAVER1	-0.543029	5.09416	-2.72291	0.00757657	0.467988	-2.67038
Single-cell pbulk	MAIT	Day 1	TRIM39	-0.827824	4.37835	-2.7221	0.00758975	0.467988	-2.6698
Single-cell pbulk	MAIT	Day 28	ARHGEF18	-0.997297	3.74346	-3.12422	0.00230695	0.469859	-3.04758
Single-cell pbulk	MAIT	Day 28	CHCHD2	0.265342	9.21834	3.19464	0.00237546	0.469859	3.03877
Single-cell pbulk	MAIT	Day 28	UHRF1BP1L	0.883053	5.38897	3.10952	0.00241391	0.469859	3.03393
Single-cell pbulk	MAIT	Day 28	HAX1	-0.500438	6.84825	-3.12451	0.00244907	0.469859	-3.02956
Single-cell pbulk	MAIT	Day 28	NSUN6	-1.05566	3.96698	-3.09637	0.00251673	0.469859	-3.02132
Single-cell pbulk	MAIT	Baseline	NMU	-2.14861	1.84065	-3.86665	0.000217062	0.486292	-3.69828
Single-cell pbulk	MAIT	Day 28	SLC35E2B	-0.638082	6.04819	-3.09955	0.00267788	0.486433	-3.00248
Single-cell pbulk	MAIT	Day 28	ZNF579	-1.08968	3.53106	-3.06245	0.00279247	0.48842	-2.9897
Single-cell pbulk	MAIT	Day 28	RIPK3	1.0414	4.13726	3.0564	0.00290185	0.48842	2.97795
Single-cell pbulk	MAIT	Day 28	SCAF1	0.801848	5.18642	3.04764	0.00291492	0.48842	2.97657
Single-cell pbulk	MAIT	Day 28	NR1D2	0.375398	7.42233	3.04302	0.0029795	0.48842	2.96985
Single-cell pbulk	MAIT	Day 1	CD97	0.34499	7.98209	2.72781	0.00800974	0.489395	2.65166
Single-cell pbulk	MAIT	Day 1	GANAB	0.440754	5.93914	2.68985	0.00831745	0.495118	2.6389
Single-cell pbulk	MAIT	Day 1	WARS2	0.744979	5.25432	2.68665	0.00840104	0.495118	2.63551
Single-cell pbulk	MAIT	Day 1	PLXND1	-0.484172	6.31606	-2.70832	0.00843547	0.495118	-2.63412
Single-cell pbulk	MAIT	Day 1	TYW1	-0.537993	5.47268	-2.68301	0.00847496	0.495118	-2.63254
Single-cell pbulk	MAIT	Day 1	FGR	1.1161	4.32095	2.70576	0.00858063	0.495118	2.62833
Single-cell pbulk	MAIT	Day 1	FYCO1	-0.545504	5.51136	-2.66782	0.00884281	0.495118	-2.61807
Single-cell pbulk	MAIT	Day 1	SPATS2	1.04605	3.57558	2.66663	0.00886242	0.495118	2.61732
Single-cell pbulk	MAIT	Day 1	ZSWIM6	-0.590847	5.09282	-2.67589	0.00893558	0.495118	-2.61451
Single-cell pbulk	MAIT	Day 1	PARP3	1.02558	3.5536	2.67301	0.00901536	0.495118	2.61147
Single-cell pbulk	MAIT	Day 1	HLA-F	0.288985	9.18561	2.71326	0.00905713	0.495118	2.60989
Single-cell pbulk	MAIT	Day 1	NMUR1	1.44835	3.35902	2.67166	0.00915869	0.495118	2.60607
Single-cell pbulk	MAIT	Day 1	PNPLA4	-1.01837	3.40355	-2.65441	0.00916872	0.495118	-2.6057
Single-cell pbulk	MAIT	Day 1	TOR1A	0.540383	5.32983	2.65387	0.00930315	0.495118	2.60071
Single-cell pbulk	MAIT	Day 1	UBE2L6	0.405179	7.5318	2.65951	0.00935342	0.495118	2.59886
Single-cell pbulk	MAIT	Day 1	SESN3	-0.867757	4.3754	-2.6543	0.00940084	0.495118	-2.59712
Single-cell pbulk	MAIT	Day 1	AC115618.1	-1.31014	2.07764	-2.65083	0.00940458	0.495118	-2.59699
Single-cell pbulk	MAIT	Day 1	RP11-708J19.1	-1.30094	2.22466	-2.6441	0.00949257	0.495118	-2.59379
Single-cell pbulk	MAIT	Day 1	PHLPP2	1.17605	3.0899	2.64008	0.00953986	0.495118	2.59208
Single-cell pbulk	MAIT	Day 1	ZNF765	-0.862649	3.72313	-2.63886	0.00959234	0.495118	-2.59019
Single-cell pbulk	MAIT	Day 1	ARMC6	0.692963	4.83854	2.63735	0.00961229	0.495118	2.58947
Single-cell pbulk	MAIT	Day 1	FOXO3	0.618594	5.57507	2.63642	0.00965041	0.495118	2.58811
Single-cell pbulk	MAIT	Day 1	CTD-2213F21.3	-1.38486	2.06175	-2.63759	0.00980083	0.497905	-2.58278
Single-cell pbulk	MAIT	Day 1	ARPC2	0.168522	9.54919	2.63487	0.00992365	0.497905	2.57848
Single-cell pbulk	MAIT	Day 1	TNKS1BP1	-1.10581	2.07342	-2.6426	0.00992699	0.497905	-2.57836
Single-cell pbulk	MAIT	Day 1	CCNG2	-1.29793	5.00513	-2.69324	0.0101083	0.502234	-2.5721
Single-cell pbulk	MAIT	Day 1	ZBTB17	0.843056	4.17653	2.61748	0.0101628	0.502234	2.57024
Single-cell pbulk	MAIT	Day 28	TRPC1	-1.0295	3.95101	-3.03649	0.00334402	0.506844	-2.93421
Single-cell pbulk	MAIT	Day 28	LCP1	0.245239	9.90887	3.03456	0.00339463	0.506844	2.92954
Single-cell pbulk	MAIT	Day 28	NR1H2	0.505606	6.51051	2.98961	0.00350809	0.506844	2.91931
Single-cell pbulk	MAIT	Day 28	ANKRD17	0.607248	6.20149	2.98541	0.00352931	0.506844	2.91743
Single-cell pbulk	MAIT	Day 28	GMNN	-1.30398	2.53815	-2.98325	0.00366908	0.506844	-2.90529
Single-cell pbulk	MAIT	Day 28	MICA	-0.903652	3.77978	-2.96273	0.00377264	0.506844	-2.89657
Single-cell pbulk	MAIT	Day 28	HSP90AB1	0.289667	10.5382	2.98087	0.00378051	0.506844	2.89592
Single-cell pbulk	MAIT	Day 28	IRF9	-1.06367	3.87468	-2.95291	0.00387736	0.506844	-2.88797
Single-cell pbulk	MAIT	Day 28	NT5DC1	0.538354	6.17375	2.9502	0.00392227	0.506844	2.88435
Single-cell pbulk	MAIT	Day 28	LOXL1	1.51041	2.45777	2.95068	0.00402831	0.506844	2.87594
Single-cell pbulk	MAIT	Day 28	PARP15	0.620818	6.23863	2.93259	0.00417041	0.506844	2.86498
Single-cell pbulk	MAIT	Day 28	ABHD5	1.01834	4.14451	2.92066	0.00426816	0.506844	2.85763
Single-cell pbulk	MAIT	Day 28	MYO9A	0.680107	5.35108	2.91909	0.00428812	0.506844	2.85615
Single-cell pbulk	MAIT	Day 28	MAP3K8	1.10733	6.55522	2.91898	0.0042977	0.506844	2.85544
Single-cell pbulk	MAIT	Day 28	YES1	0.877621	5.37103	2.91429	0.00436448	0.506844	2.85054
Single-cell pbulk	MAIT	Day 28	AREL1	0.949219	4.09805	2.90593	0.0044631	0.506844	2.84343
Single-cell pbulk	MAIT	Day 28	ABHD17A	0.270416	8.83708	2.90574	0.00454766	0.506844	2.83744
Single-cell pbulk	MAIT	Day 28	ENTPD7	1.22346	2.68118	2.90255	0.00456268	0.506844	2.83639
Single-cell pbulk	MAIT	Day 28	HIST1H2BK	-1.11067	4.00151	-2.92621	0.00458301	0.506844	-2.83497
Single-cell pbulk	MAIT	Day 28	RNF13	-0.484445	6.38411	-2.89375	0.00473104	0.506844	-2.8248
Single-cell pbulk	MAIT	Day 28	A2M	1.07768	3.89228	2.87988	0.00485508	0.506844	2.8165
Single-cell pbulk	MAIT	Day 28	ZMAT3	1.04004	4.93461	2.87488	0.00489822	0.506844	2.81365
Single-cell pbulk	MAIT	Day 28	CLUAP1	-1.04493	4.29387	-2.87078	0.00495716	0.506844	-2.8098
Single-cell pbulk	MAIT	Day 28	CCR6	-0.632922	6.91202	-2.91658	0.00496136	0.506844	-2.80953
Single-cell pbulk	MAIT	Day 28	NFKBIZ	0.730457	6.58338	2.86228	0.00512861	0.506844	2.79884
Single-cell pbulk	MAIT	Day 28	C7orf50	-0.590421	6.02565	-2.87533	0.00515857	0.506844	-2.79696
Single-cell pbulk	MAIT	Day 28	SLC35B2	-0.534949	5.32399	-2.85409	0.00519205	0.506844	-2.79487
Single-cell pbulk	MAIT	Day 28	ZNF696	-1.33463	3.00118	-2.85666	0.00526355	0.506844	-2.79045
Single-cell pbulk	MAIT	Day 28	TPM3	0.188667	9.68017	2.85223	0.00534885	0.506844	2.78524
Single-cell pbulk	MAIT	Day 28	TPM2	-1.10967	4.62223	-2.87976	0.00537236	0.506844	-2.78382
Single-cell pbulk	MAIT	Day 28	ENO1	0.316632	8.69656	2.86193	0.00542967	0.506844	2.78037
Single-cell pbulk	MAIT	Day 1	RNASE6	1.45905	2.2205	2.62712	0.0103842	0.509431	2.56277
Single-cell pbulk	MAIT	Day 28	PDSS1	1.27522	3.10586	2.82429	0.00566221	0.510867	2.76673
Single-cell pbulk	MAIT	Day 28	PHF19	-0.957381	4.32689	-2.82341	0.00567666	0.510867	-2.7659
Single-cell pbulk	MAIT	Day 28	SF3B2	0.212484	8.54411	2.82302	0.00570079	0.510867	2.76451
Single-cell pbulk	MAIT	Day 1	DOK2	0.511084	7.09899	2.63212	0.0105045	0.5116	2.55876
Single-cell pbulk	MAIT	Day 1	SMC6	-0.597996	5.12779	-2.60645	0.0106398	0.513177	-2.55431
Single-cell pbulk	MAIT	Day 1	PIGC	-0.453995	5.85517	-2.59533	0.010864	0.513177	-2.54704
Single-cell pbulk	MAIT	Day 1	WDR47	-0.728534	4.22652	-2.59149	0.0109147	0.513177	-2.54542
Single-cell pbulk	MAIT	Day 1	PDE6B	0.822107	4.35123	2.58791	0.0110132	0.513177	2.54228
Single-cell pbulk	MAIT	Day 1	AC073046.25	-1.2846	2.48814	-2.58506	0.0111764	0.513177	-2.53714
Single-cell pbulk	MAIT	Day 1	CDH2	1.57426	1.7977	2.60664	0.0112185	0.513177	2.53582
Single-cell pbulk	MAIT	Day 1	THEM4	-0.380848	6.67541	-2.60801	0.0112499	0.513177	-2.53484
Single-cell pbulk	MAIT	Day 1	MINK1	0.659767	5.59166	2.59083	0.0113496	0.513177	2.53175
Single-cell pbulk	MAIT	Day 1	LINC01136	-1.24032	1.71381	-2.58234	0.0113597	0.513177	-2.53144
Single-cell pbulk	MAIT	Day 1	NDUFA1	0.262253	7.7139	2.58642	0.0113724	0.513177	2.53104
Single-cell pbulk	MAIT	Day 1	POLR2L	0.234272	7.92991	2.5738	0.0114665	0.513177	2.52815
Single-cell pbulk	MAIT	Day 1	COX6C	0.203146	8.46663	2.57153	0.0115366	0.513177	2.52601
Single-cell pbulk	MAIT	Day 1	TAF1C	-0.706979	4.1376	-2.57742	0.0115463	0.513177	-2.52572
Single-cell pbulk	MAIT	Day 1	POLI	-0.860433	3.98332	-2.57529	0.0116058	0.513177	-2.52391
Single-cell pbulk	MAIT	Day 1	RP11-448A19.1	-1.2202	2.7606	-2.56393	0.0117513	0.515371	-2.51953
Single-cell pbulk	MAIT	Day 1	IREB2	-0.376464	5.82613	-2.56112	0.0118473	0.515371	-2.51666
Single-cell pbulk	MAIT	Day 1	GBP5	0.458391	9.01606	2.5887	0.0118855	0.515371	2.51553
Single-cell pbulk	MAIT	Day 1	GFI1	0.897108	4.34579	2.56759	0.0121143	0.521528	2.5088
Single-cell pbulk	MAIT	Day 1	LPIN2	0.505085	7.12376	2.58954	0.0122072	0.521528	2.5061
Single-cell pbulk	MAIT	Day 1	PACSIN1	1.37336	2.10215	2.55828	0.0122904	0.521528	2.5037
Single-cell pbulk	MAIT	Day 1	CISD3	0.360994	7.13803	2.55841	0.0123689	0.521528	2.50144
Single-cell pbulk	MAIT	Day 1	CD74	0.324947	10.033	2.60393	0.0124897	0.521528	2.498
Single-cell pbulk	MAIT	Day 1	KIAA1033	-0.48723	5.61736	-2.54171	0.0124931	0.521528	-2.4979
Single-cell pbulk	MAIT	Day 1	NDUFA8	-0.365788	5.82559	-2.53816	0.0126141	0.523328	-2.49448
Single-cell pbulk	MAIT	Day 28	C21orf91	-0.543213	6.3154	-2.81489	0.00602242	0.523596	-2.74656
Single-cell pbulk	MAIT	Day 28	NKG7	0.340295	11.4209	2.88569	0.00607425	0.523596	2.74375
Single-cell pbulk	MAIT	Day 28	ZNRD1-AS1	-1.30786	3.35208	-2.80698	0.00607655	0.523596	-2.74362
Single-cell pbulk	MAIT	Day 28	RP11-545P6.2	-1.38565	2.0135	-2.80727	0.00623662	0.523729	-2.73507
Single-cell pbulk	MAIT	Day 28	DKFZP779L1853	-1.55511	1.79562	-2.79948	0.00623691	0.523729	-2.73506
Single-cell pbulk	MAIT	Day 28	AP1M1	0.499894	6.38815	2.78931	0.00631187	0.523729	2.73112
Single-cell pbulk	MAIT	Day 28	SDF2L1	0.408077	6.96765	2.78135	0.00660826	0.523935	2.71597
Single-cell pbulk	MAIT	Day 28	SNURF.1	-1.24005	2.88094	-2.76655	0.00669871	0.523935	-2.71146
Single-cell pbulk	MAIT	Day 28	CPOX	-0.814737	4.3706	-2.7845	0.00670766	0.523935	-2.71102
Single-cell pbulk	MAIT	Day 28	UBE4A	-0.466477	6.05229	-2.77158	0.00674793	0.523935	-2.70903
Single-cell pbulk	MAIT	Day 28	CRELD2	0.514541	6.21117	2.76092	0.00688435	0.523935	2.70239
Single-cell pbulk	MAIT	Day 28	LMAN2L	-1.00154	3.80261	-2.76262	0.00688448	0.523935	-2.70238
Single-cell pbulk	MAIT	Day 28	TRIM73	-0.772149	4.71718	-2.75365	0.00695566	0.523935	-2.69896
Single-cell pbulk	MAIT	Day 28	CCDC92	0.538926	5.88363	2.74996	0.00700955	0.523935	2.69639
Single-cell pbulk	MAIT	Day 28	C4orf46	1.30583	2.88479	2.75303	0.00704994	0.523935	2.69448
Single-cell pbulk	MAIT	Day 28	FAM122C	1.09954	4.14196	2.7491	0.007107	0.523935	2.69179
Single-cell pbulk	MAIT	Day 28	CEP68	-0.949267	4.2706	-2.74337	0.00735749	0.523935	-2.68021
Single-cell pbulk	MAIT	Day 28	EIF1AY	0.739405	3.19144	2.79698	0.00736289	0.523935	2.67997
Single-cell pbulk	MAIT	Day 28	SCYL2	0.753663	5.31017	2.72799	0.00746064	0.523935	2.67555
Single-cell pbulk	MAIT	Day 28	TMEM143	-1.01707	3.53845	-2.72986	0.00755959	0.523935	-2.67113
Single-cell pbulk	MAIT	Day 28	EMC7	0.428824	6.49801	2.72089	0.00762773	0.523935	2.66812
Single-cell pbulk	MAIT	Day 28	BHLHE40	0.63979	7.3179	2.73051	0.00767083	0.523935	2.66622
Single-cell pbulk	MAIT	Day 28	TAB3	1.0801	3.70475	2.71863	0.00769629	0.523935	2.66511
Single-cell pbulk	MAIT	Day 28	ITGB1BP1	-0.536201	6.62786	-2.73261	0.00771753	0.523935	-2.66418
Single-cell pbulk	MAIT	Day 28	MDP1	-0.687502	4.7652	-2.70366	0.00799014	0.524626	-2.65249
Single-cell pbulk	MAIT	Day 28	SMG6	-0.57346	5.66472	-2.69957	0.0081028	0.524626	-2.64776
Single-cell pbulk	MAIT	Day 28	CHODL	1.51921	2.16213	2.70164	0.00819116	0.524626	2.64409
Single-cell pbulk	MAIT	Day 28	SLC35A4	0.690261	5.23267	2.69896	0.00819872	0.524626	2.64377
Single-cell pbulk	MAIT	Day 28	CNOT2	0.414419	6.73762	2.6958	0.00825588	0.524626	2.64142
Single-cell pbulk	MAIT	Day 28	UBE3D	1.12873	3.64791	2.69089	0.00828175	0.524626	2.64036
Single-cell pbulk	MAIT	Day 28	ZNF382	-1.18223	3.07001	-2.69088	0.00842129	0.524626	-2.6347
Single-cell pbulk	MAIT	Day 28	PPP1CA	0.214352	8.55225	2.68739	0.00850894	0.524626	2.63118
Single-cell pbulk	MAIT	Day 28	CYCS	0.371682	7.42554	2.67997	0.00864742	0.524626	2.62569
Single-cell pbulk	MAIT	Day 28	RAE1	0.644872	5.27554	2.67631	0.00864967	0.524626	2.6256
Single-cell pbulk	MAIT	Day 28	RPL15	0.189489	11.6783	2.70462	0.00865272	0.524626	2.62548
Single-cell pbulk	MAIT	Day 28	RP11-473M20.9	-2.02031	2.88252	-2.74379	0.00866441	0.524626	-2.62502
Single-cell pbulk	MAIT	Day 1	KCNQ1	-1.21953	2.81859	-2.5399	0.0127498	0.525713	-2.49068
Single-cell pbulk	MAIT	Day 28	PRKAG2	0.671946	5.31018	2.66882	0.0088242	0.529531	2.61879
Single-cell pbulk	MAIT	Day 28	ALDH3A2	0.848304	4.29052	2.65723	0.00914036	0.543649	2.60676
Single-cell pbulk	MAIT	Day 1	ETHE1	0.428974	6.458	2.51707	0.0133498	0.547099	2.4743
Single-cell pbulk	MAIT	Day 1	ARSG	0.841987	4.27108	2.51294	0.0134785	0.547337	2.47087
Single-cell pbulk	MAIT	Day 1	DMWD	0.697332	4.80244	2.51335	0.0135185	0.547337	2.46981
Single-cell pbulk	MAIT	Day 1	CCNI	-0.173748	9.56286	-2.5305	0.0136683	0.547506	-2.46586
Single-cell pbulk	MAIT	Day 1	AC015849.2	1.19638	1.85608	2.51096	0.0137207	0.547506	2.46449
Single-cell pbulk	MAIT	Day 1	XPR1	0.568725	5.07328	2.50637	0.0137671	0.547506	2.46328
Single-cell pbulk	MAIT	Day 1	RP11-359K18.3	-1.26055	2.20837	-2.50504	0.0140679	0.55265	-2.45553
Single-cell pbulk	MAIT	Day 1	CCDC7	-0.774609	4.45005	-2.49899	0.0141603	0.55265	-2.45317
Single-cell pbulk	MAIT	Day 1	ATP5B	0.191661	8.75892	2.51516	0.0142892	0.55265	2.44991
Single-cell pbulk	MAIT	Day 1	SNED1	-1.30983	2.10095	-2.5017	0.0144045	0.55265	-2.44701
Single-cell pbulk	MAIT	Day 1	COG6	-0.605776	4.85815	-2.4896	0.0144207	0.55265	-2.44661
Single-cell pbulk	MAIT	Day 1	COX6A1	0.195643	8.7435	2.51416	0.0144939	0.55265	2.44478
Single-cell pbulk	MAIT	Day 1	SNX27	0.564634	5.38664	2.48634	0.0145149	0.55265	2.44426
Single-cell pbulk	MAIT	Day 1	RP11-617D20.1	-1.26989	2.17156	-2.49501	0.0145542	0.55265	-2.44329
Single-cell pbulk	MAIT	Day 1	RAB11B-AS1	-1.30456	2.76614	-2.4828	0.0147013	0.555097	-2.43966
Single-cell pbulk	MAIT	Day 28	DAZAP1	0.353929	7.02037	2.64276	0.0094696	0.558291	2.59462
Single-cell pbulk	MAIT	Day 1	PSMB10	0.263822	8.20736	2.48516	0.0150033	0.563337	2.4323
Single-cell pbulk	MAIT	Day 28	CCAR1	0.392222	6.69626	2.63388	0.00970483	0.567184	2.58617
Single-cell pbulk	MAIT	Day 1	AC016629.8	-1.08495	3.0066	-2.47606	0.0152825	0.568436	-2.42562
Single-cell pbulk	MAIT	Day 1	PIM1	0.36248	8.47814	2.48036	0.01544	0.568436	2.42189
Single-cell pbulk	MAIT	Day 1	ARMCX3	0.516946	5.68543	2.46835	0.0154709	0.568436	2.42116
Single-cell pbulk	MAIT	Day 1	HMGN3	-0.257651	7.4361	-2.4647	0.0155637	0.568436	-2.41899
Single-cell pbulk	MAIT	Day 1	DHRS13	0.669221	4.98685	2.45629	0.0156621	0.568436	2.4167
Single-cell pbulk	MAIT	Day 1	PBXIP1	-0.332702	8.11114	-2.46758	0.0156919	0.568436	-2.416
Single-cell pbulk	MAIT	Day 1	CORO1A	0.170371	10.3828	2.47411	0.0157312	0.568436	2.41509
Single-cell pbulk	MAIT	Day 28	TEX2	-1.04879	3.48224	-2.63023	0.010023	0.569797	-2.57504
Single-cell pbulk	MAIT	Day 28	PICALM	-0.414006	6.26278	-2.62084	0.0100598	0.569797	-2.57377
Single-cell pbulk	MAIT	Day 28	LINC00685	-1.28864	1.48954	-2.62452	0.0100784	0.569797	-2.57313
Single-cell pbulk	MAIT	Day 28	ZNF805	1.12166	3.48726	2.62455	0.0100887	0.569797	2.57278
Single-cell pbulk	MAIT	Day 28	MOSPD2	-0.902001	4.26574	-2.61969	0.0102123	0.570191	-2.56856
Single-cell pbulk	MAIT	Day 28	TMX1	0.409107	6.48777	2.61878	0.0102653	0.570191	2.56676
Single-cell pbulk	MAIT	Day 28	ZNF589	-1.19722	3.03561	-2.60517	0.0105226	0.57969	-2.55817
Single-cell pbulk	MAIT	Day 28	SPG20	-0.729128	4.61697	-2.60903	0.0107064	0.581024	-2.55214
Single-cell pbulk	MAIT	Day 28	KCNA3	-0.387151	7.12885	-2.61157	0.01072	0.581024	-2.5517
Single-cell pbulk	MAIT	Day 28	RP11-108M9.6	-1.31121	3.2737	-2.60671	0.0108061	0.581024	-2.54891
Single-cell pbulk	MAIT	Day 1	HIRA	0.541576	4.85218	2.44037	0.0163363	0.583345	2.40132
Single-cell pbulk	MAIT	Day 1	FKBP2	0.300578	7.4477	2.46034	0.0163623	0.583345	2.40073
Single-cell pbulk	MAIT	Day 1	CRIPT	0.632599	4.97208	2.43918	0.0164041	0.583345	2.3998
Single-cell pbulk	MAIT	Day 1	EI24	0.511561	5.61538	2.43402	0.0166037	0.584437	2.39537
Single-cell pbulk	MAIT	Day 1	TES	0.3386	7.2064	2.43047	0.0167654	0.584437	2.39181
Single-cell pbulk	MAIT	Day 1	BIRC2	0.514832	5.92791	2.42639	0.0169528	0.584437	2.38773
Single-cell pbulk	MAIT	Day 1	NIFK-AS1	-0.730767	4.31311	-2.42153	0.0171534	0.584437	-2.3834
Single-cell pbulk	MAIT	Day 1	PVRL3	-1.21848	2.98825	-2.42024	0.0172107	0.584437	-2.38217
Single-cell pbulk	MAIT	Day 1	KDM5B	0.709784	4.72151	2.41791	0.0173785	0.584437	2.3786
Single-cell pbulk	MAIT	Day 1	GMNN	-1.05498	2.53815	-2.42061	0.0173857	0.584437	-2.37845
Single-cell pbulk	MAIT	Day 1	RAB33B	0.516687	5.10161	2.41573	0.0174428	0.584437	2.37724
Single-cell pbulk	MAIT	Day 1	C7orf25	-1.14495	1.66779	-2.42164	0.0174969	0.584437	-2.3761
Single-cell pbulk	MAIT	Day 1	ZFP69	-1.1123	2.65022	-2.41526	0.0175567	0.584437	-2.37484
Single-cell pbulk	MAIT	Day 1	C12orf57	-0.262803	8.87441	-2.43428	0.0176156	0.584437	-2.3736
Single-cell pbulk	MAIT	Day 1	ISG20	0.315461	8.4333	2.43058	0.017636	0.584437	2.37317
Single-cell pbulk	MAIT	Day 1	NINJ1	-0.465174	6.59167	-2.4302	0.0177172	0.584437	-2.37148
Single-cell pbulk	MAIT	Day 1	AASDH	-0.568094	4.72864	-2.41323	0.0178872	0.584437	-2.36795
Single-cell pbulk	MAIT	Day 1	EFHD2	0.452683	8.79912	2.47402	0.0179584	0.584437	2.36647
Single-cell pbulk	MAIT	Day 1	RP5-1028K7.2	1.25594	2.68726	2.41519	0.0179931	0.584437	2.36576
Single-cell pbulk	MAIT	Day 1	SEPT11	0.719494	5.00617	2.40309	0.0179947	0.584437	2.36573
Single-cell pbulk	MAIT	Day 1	SARNP	-1.06972	2.71129	-2.40155	0.0180832	0.584437	-2.36391
Single-cell pbulk	MAIT	Day 1	PTK6	-1.01768	1.05903	-2.41573	0.018087	0.584437	-2.36383
Single-cell pbulk	MAIT	Day 1	RP1-167A14.2	-1.16095	1.85565	-2.40523	0.0182975	0.586713	-2.35954
Single-cell pbulk	MAIT	Day 1	UCP2	0.394557	8.63247	2.43076	0.018332	0.586713	2.35884
Single-cell pbulk	MAIT	Day 1	UVSSA	0.784363	4.02735	2.39362	0.0184405	0.587387	2.35665
Single-cell pbulk	MAIT	Day 1	CENPT	-0.395162	5.90209	-2.39206	0.0185477	0.588013	-2.3545
Single-cell pbulk	MAIT	Day 1	PI4KB	0.498232	5.53635	2.38555	0.0188438	0.592676	2.34861
Single-cell pbulk	MAIT	Day 1	UNK	0.596234	5.04394	2.38245	0.0189796	0.592676	2.34593
Single-cell pbulk	MAIT	Day 1	TMEM87B	-0.409676	6.06477	-2.38603	0.0189802	0.592676	-2.34592
Single-cell pbulk	MAIT	Day 1	TTC12	-0.853857	3.48837	-2.38561	0.0191337	0.592676	-2.34292
Single-cell pbulk	MAIT	Day 1	STAT3	0.284059	7.62221	2.38447	0.0192137	0.592676	2.34136
Single-cell pbulk	MAIT	Day 1	XPO4	0.479955	5.662	2.37897	0.0192238	0.592676	2.34116
Single-cell pbulk	MAIT	Day 1	NLRP3	-1.19321	1.61403	-2.38	0.0194699	0.593112	-2.33641
Single-cell pbulk	MAIT	Day 1	PHPT1	0.375675	6.49382	2.37769	0.0195344	0.593112	2.33517
Single-cell pbulk	MAIT	Day 1	RNF168	-0.392607	6.11972	-2.37669	0.0195854	0.593112	-2.3342
Single-cell pbulk	MAIT	Day 1	AFF3	-1.2555	3.09154	-2.38761	0.0198918	0.593112	-2.32838
Single-cell pbulk	MAIT	Day 1	WDSUB1	0.762913	4.72273	2.36051	0.020392	0.593112	2.31906
Single-cell pbulk	MAIT	Day 1	MRPL55	-0.381036	6.05619	-2.35853	0.0204118	0.593112	-2.31869
Single-cell pbulk	MAIT	Day 1	TOR2A	0.487518	5.24353	2.35369	0.0204413	0.593112	2.31815
Single-cell pbulk	MAIT	Day 1	ZNF883	-1.1943	1.80175	-2.35994	0.0204515	0.593112	-2.31796
Single-cell pbulk	MAIT	Day 1	DGCR6	-1.12656	2.9441	-2.35004	0.0206226	0.593112	-2.31482
Single-cell pbulk	MAIT	Day 1	SGPP1	0.686276	4.33627	2.35382	0.0206651	0.593112	2.31405
Single-cell pbulk	MAIT	Day 1	SPARC	1.26308	1.60552	2.34868	0.0206942	0.593112	2.31352
Single-cell pbulk	MAIT	Day 1	DRAP1	0.233339	8.12682	2.34853	0.020729	0.593112	2.31288
Single-cell pbulk	MAIT	Day 1	C3orf38	0.525545	5.25462	2.35051	0.0207386	0.593112	2.31271
Single-cell pbulk	MAIT	Day 1	POLR3C	-0.449092	5.44226	-2.34594	0.0208392	0.593112	-2.31088
Single-cell pbulk	MAIT	Day 1	MAP4K1	0.27569	6.7342	2.3459	0.0208415	0.593112	2.31084
Single-cell pbulk	MAIT	Day 1	RSU1	0.376602	6.49128	2.3458	0.0209763	0.593112	2.30841
Single-cell pbulk	MAIT	Day 1	CUL4A	0.387173	6.55243	2.34357	0.0210065	0.593112	2.30787
Single-cell pbulk	MAIT	Day 1	MARK2	-0.276483	6.42412	-2.34147	0.0210789	0.593112	-2.30657
Single-cell pbulk	MAIT	Day 1	CREB3L4	-1.03392	2.80067	-2.34132	0.0210931	0.593112	-2.30631
Single-cell pbulk	MAIT	Day 1	UBL5	0.177748	8.3408	2.34353	0.021286	0.593112	2.30287
Single-cell pbulk	MAIT	Day 1	CSNK1G2	0.249694	7.22481	2.33782	0.0212955	0.593112	2.3027
Single-cell pbulk	MAIT	Day 1	SDCBP2-AS1	1.08791	3.18609	2.34635	0.0213152	0.593112	2.30235
Single-cell pbulk	MAIT	Day 1	KIF1B	0.999246	3.44405	2.3319	0.0216763	0.593112	2.29599
Single-cell pbulk	MAIT	Day 1	CNIH3	-1.04497	2.14565	-2.33432	0.0216798	0.593112	-2.29593
Single-cell pbulk	MAIT	Day 1	C5orf56	0.344307	6.8503	2.33013	0.0217107	0.593112	2.29539
Single-cell pbulk	MAIT	Day 1	SRSF5	-0.162815	9.75056	-2.33373	0.0217189	0.593112	-2.29525
Single-cell pbulk	MAIT	Day 1	CDK5RAP1	0.52191	5.57585	2.32652	0.0218924	0.593112	2.29223
Single-cell pbulk	MAIT	Day 1	LINC00944	-0.838386	4.26277	-2.35172	0.0219062	0.593112	-2.29199
Single-cell pbulk	MAIT	Day 1	CEP68	-0.758124	4.2706	-2.33317	0.0219554	0.593112	-2.29114
Single-cell pbulk	MAIT	Day 1	HLF	-1.16939	1.56692	-2.3337	0.021964	0.593112	-2.29099
Single-cell pbulk	MAIT	Day 1	ALDOC	0.847214	4.04384	2.32525	0.0219736	0.593112	2.29082
Single-cell pbulk	MAIT	Day 1	INF2	-1.3258	2.13319	-2.34611	0.0220767	0.593509	-2.28905
Single-cell pbulk	MAIT	Day 1	FBXO6	0.593485	5.12592	2.32938	0.0221679	0.593588	2.28748
Single-cell pbulk	MAIT	Day 1	RAB6A	0.292645	6.9465	2.31701	0.0224427	0.594416	2.28279
Single-cell pbulk	MAIT	Day 1	ACTR3	0.221863	8.55363	2.31741	0.0226009	0.594416	2.28011
Single-cell pbulk	MAIT	Day 1	RP11-574F21.2	-1.12401	1.68769	-2.32022	0.0227047	0.594416	-2.27837
Single-cell pbulk	MAIT	Day 1	P4HA1	-0.47643	5.26657	-2.31068	0.0227867	0.594416	-2.27699
Single-cell pbulk	MAIT	Day 1	GADD45GIP1	0.249254	7.15287	2.31427	0.0228542	0.594416	2.27586
Single-cell pbulk	MAIT	Day 1	ACP2	0.846349	3.84549	2.31169	0.0228899	0.594416	2.27527
Single-cell pbulk	MAIT	Day 1	KDELR2	0.290644	6.83849	2.32121	0.0229076	0.594416	2.27497
Single-cell pbulk	MAIT	Day 1	DNAL4	0.809414	3.96018	2.30633	0.0230372	0.594416	2.27282
Single-cell pbulk	MAIT	Day 1	SLC2A8	1.0733	3.05744	2.30446	0.0231462	0.594416	2.27101
Single-cell pbulk	MAIT	Day 1	TAPBP	0.257881	8.34971	2.32978	0.0231514	0.594416	2.27093
Single-cell pbulk	MAIT	Day 1	HSD17B7	-0.639692	4.59935	-2.30403	0.0231717	0.594416	-2.27059
Single-cell pbulk	MAIT	Day 28	RP4-594I10.3	1.20548	3.34147	2.58984	0.0111766	0.596173	2.53713
Single-cell pbulk	MAIT	Day 1	SENCR	1.08874	2.77652	2.30035	0.0233865	0.597645	2.26706
Single-cell pbulk	MAIT	Day 28	C14orf28	-1.08366	3.50388	-2.56882	0.0115959	0.597881	-2.52421
Single-cell pbulk	MAIT	Day 28	EFCAB2	0.950215	4.10303	2.5695	0.0116008	0.597881	2.52406
Single-cell pbulk	MAIT	Day 28	NFE2L3	-1.1153	3.77644	-2.57865	0.0116113	0.597881	-2.52374
Single-cell pbulk	MAIT	Day 28	ABRACL	0.25726	8.05962	2.57709	0.011624	0.597881	2.52336
Single-cell pbulk	MAIT	Day 28	C1orf21	1.60773	3.8683	2.59725	0.0116848	0.597881	2.52152
Single-cell pbulk	MAIT	Day 28	PRF1	0.351118	9.91565	2.59398	0.0118339	0.597881	2.51706
Single-cell pbulk	MAIT	Day 28	OPN3	0.885721	4.52588	2.56331	0.0118655	0.597881	2.51612
Single-cell pbulk	MAIT	Day 28	CASP7	-0.826228	4.68152	-2.55929	0.0119203	0.597881	-2.5145
Single-cell pbulk	MAIT	Day 1	ABHD8	-0.856007	3.55361	-2.29737	0.0236542	0.598508	-2.2627
Single-cell pbulk	MAIT	Day 1	BRD3	0.58222	5.38687	2.29292	0.0238269	0.598508	2.25991
Single-cell pbulk	MAIT	Day 1	HSP90AB1	0.207501	10.5382	2.30692	0.0238637	0.598508	2.25932
Single-cell pbulk	MAIT	Day 1	TNFRSF13C	-1.05086	2.76855	-2.29135	0.0239294	0.598508	-2.25826
Single-cell pbulk	MAIT	Day 1	INPP5K	-0.426402	5.78636	-2.29093	0.0239473	0.598508	-2.25797
Single-cell pbulk	MAIT	Day 1	TUBB	0.278341	8.33418	2.28892	0.0240931	0.598508	2.25564
Single-cell pbulk	MAIT	Day 1	PABPC1	-0.203218	10.7505	-2.31203	0.0240979	0.598508	-2.25557
Single-cell pbulk	MAIT	Day 1	BTBD7	-0.474063	5.30904	-2.28775	0.0241372	0.598508	-2.25494
Single-cell pbulk	MAIT	Day 1	CTSC	0.312278	8.35955	2.31611	0.0243842	0.598508	2.25102
Single-cell pbulk	MAIT	Day 1	ZNF330	-0.500449	5.2535	-2.28075	0.0245788	0.598508	-2.24796
Single-cell pbulk	MAIT	Day 1	DENND1B	0.42754	5.40503	2.28288	0.0246277	0.598508	2.24719
Single-cell pbulk	MAIT	Day 1	DOPEY2	0.657886	4.4634	2.27643	0.0248443	0.598508	2.24382
Single-cell pbulk	MAIT	Day 1	KLRB1	-0.178127	11.4473	-2.32309	0.0248515	0.598508	-2.2437
Single-cell pbulk	MAIT	Day 1	FAM153A	-1.19259	1.63833	-2.28655	0.0249236	0.598508	-2.24258
Single-cell pbulk	MAIT	Day 1	ABCA2	0.462181	5.48816	2.27719	0.0249782	0.598508	2.24174
Single-cell pbulk	MAIT	Day 1	ACTR2	0.186917	8.40641	2.27633	0.0250411	0.598508	2.24077
Single-cell pbulk	MAIT	Day 1	IARS2	0.400617	6.08401	2.27294	0.0250732	0.598508	2.24027
Single-cell pbulk	MAIT	Day 1	LMBRD2	-0.724409	4.26337	-2.27269	0.0250763	0.598508	-2.24023
Single-cell pbulk	MAIT	Day 1	PARVA	1.08432	2.41427	2.27597	0.0251122	0.598508	2.23967
Single-cell pbulk	MAIT	Day 1	CALM1	0.10626	10.9836	2.27585	0.0253456	0.600928	2.23609
Single-cell pbulk	MAIT	Day 1	CALCOCO2	0.350154	6.72674	2.2822	0.0253926	0.600928	2.23538
Single-cell pbulk	MAIT	Day 1	STK39	0.411973	6.26207	2.26556	0.0255581	0.602324	2.23286
Single-cell pbulk	MAIT	Day 1	ANXA2	0.260276	8.13225	2.28984	0.0257664	0.602324	2.22971
Single-cell pbulk	MAIT	Day 1	PARP12	0.541053	5.46785	2.26149	0.0258003	0.602324	2.2292
Single-cell pbulk	MAIT	Day 1	CERS6	0.700787	4.47243	2.26043	0.0258464	0.602324	2.22851
Single-cell pbulk	MAIT	Day 1	TMEM9	-0.646146	4.67319	-2.26505	0.0259002	0.602324	-2.2277
Single-cell pbulk	MAIT	Day 1	HDAC7	-0.433967	6.07484	-2.25817	0.0259893	0.602324	-2.22637
Single-cell pbulk	MAIT	Day 1	CACNB1	-0.847631	3.55329	-2.25605	0.0261205	0.603284	-2.22442
Single-cell pbulk	MAIT	Day 28	BIRC3	-0.650744	5.68645	-2.57004	0.0122581	0.603782	-2.50462
Single-cell pbulk	MAIT	Day 28	EIF4A1	0.208261	9.30847	2.55554	0.0125048	0.603782	2.49757
Single-cell pbulk	MAIT	Day 28	CCDC115	-0.384085	6.06823	-2.54125	0.0125121	0.603782	-2.49736
Single-cell pbulk	MAIT	Day 28	ANKRD12	-0.205161	8.53085	-2.54959	0.0126245	0.603782	-2.49419
Single-cell pbulk	MAIT	Day 28	AMDHD2	-0.765593	4.53149	-2.53381	0.0127676	0.603782	-2.49019
Single-cell pbulk	MAIT	Day 28	CREB3L4	-1.1593	2.80067	-2.52927	0.0129104	0.603782	-2.48623
Single-cell pbulk	MAIT	Day 28	HKR1	-0.758761	4.54122	-2.52797	0.013121	0.603782	-2.48047
Single-cell pbulk	MAIT	Day 28	GZMA	0.226832	10.0962	2.55645	0.0132038	0.603782	2.47822
Single-cell pbulk	MAIT	Day 28	KIAA1324	-1.00945	3.94107	-2.53201	0.0132921	0.603782	-2.47585
Single-cell pbulk	MAIT	Day 28	ADAP1	-0.705702	5.19364	-2.52715	0.013301	0.603782	-2.47561
Single-cell pbulk	MAIT	Day 28	CASK	0.451761	6.25229	2.51531	0.0134637	0.603782	2.47126
Single-cell pbulk	MAIT	Day 28	SF3B1	0.208613	8.47241	2.5129	0.0134799	0.603782	2.47083
Single-cell pbulk	MAIT	Day 28	PRSS35	-0.981402	4.67153	-2.52829	0.013554	0.603782	-2.46887
Single-cell pbulk	MAIT	Day 28	RP11-37B2.1	-1.17242	3.03271	-2.51843	0.0135568	0.603782	-2.4688
Single-cell pbulk	MAIT	Day 28	ZMYM3	-0.888161	3.86177	-2.50949	0.0136032	0.603782	-2.46757
Single-cell pbulk	MAIT	Day 28	AKT1S1	1.11612	3.81598	2.50669	0.0137054	0.603782	2.46489
Single-cell pbulk	MAIT	Day 28	RANBP10	0.682383	4.60791	2.49884	0.0140245	0.603782	2.45663
Single-cell pbulk	MAIT	Day 28	SYNE2	0.223736	9.59159	2.52486	0.0140826	0.603782	2.45515
Single-cell pbulk	MAIT	Day 28	NCR3	0.386275	9.2626	2.5591	0.014156	0.603782	2.45328
Single-cell pbulk	MAIT	Day 28	SLC4A4	-1.03664	3.74512	-2.49909	0.0141975	0.603782	-2.45223
Single-cell pbulk	MAIT	Day 28	KIAA1551	-0.293522	8.96606	-2.52652	0.0142113	0.603782	-2.45188
Single-cell pbulk	MAIT	Day 28	USP36	0.491883	6.38157	2.49239	0.0142522	0.603782	2.45084
Single-cell pbulk	MAIT	Day 28	BNIP3L	-0.468832	5.81597	-2.49144	0.0142728	0.603782	-2.45032
Single-cell pbulk	MAIT	Day 28	MRPL47	-0.452994	5.80521	-2.49142	0.0142737	0.603782	-2.4503
Single-cell pbulk	MAIT	Day 28	ABCD4	-0.669349	4.77822	-2.49058	0.0145086	0.603782	-2.44442
Single-cell pbulk	MAIT	Day 28	YWHAH	0.328113	7.59311	2.50185	0.0145398	0.603782	2.44364
Single-cell pbulk	MAIT	Day 28	BCL2	0.472814	7.65135	2.50085	0.0145478	0.603782	2.44345
Single-cell pbulk	MAIT	Day 28	PSMD8	0.277931	7.28741	2.48783	0.0145533	0.603782	2.44331
Single-cell pbulk	MAIT	Day 1	UBA5	0.50716	5.57439	2.25238	0.0263585	0.605802	2.22089
Single-cell pbulk	MAIT	Day 1	RPS17	-0.96936	1.62093	-2.2618	0.0264098	0.605802	-2.22013
Single-cell pbulk	MAIT	Day 1	KLRD1	0.936463	6.96706	2.30335	0.0265711	0.606435	2.21776
Single-cell pbulk	MAIT	Day 1	TMEM222	-0.409549	5.58484	-2.24963	0.0266673	0.606435	-2.21635
Single-cell pbulk	MAIT	Day 1	CCDC121	-1.05278	1.31531	-2.25522	0.0267643	0.606435	-2.21494
Single-cell pbulk	MAIT	Day 1	MYOM2	1.15597	1.81726	2.25362	0.0267983	0.606435	2.21444
Single-cell pbulk	MAIT	Day 1	VMAC	-0.757051	3.70095	-2.25076	0.0269645	0.606788	-2.21203
Single-cell pbulk	MAIT	Day 1	NPIPB4	-1.16641	2.14519	-2.24765	0.0269944	0.606788	-2.2116
Single-cell pbulk	MAIT	Day 28	RP11-267N12.3	-1.24199	1.71481	-2.47949	0.0147483	0.608118	-2.4385
Single-cell pbulk	MAIT	Day 1	ALG12	0.455471	5.14652	2.24025	0.027186	0.609057	2.20884
Single-cell pbulk	MAIT	Day 1	ENO1	0.235031	8.69656	2.25221	0.0274242	0.61075	2.20543
Single-cell pbulk	MAIT	Day 1	KMT2C	-0.287453	7.16492	-2.23627	0.027449	0.61075	-2.20507
Single-cell pbulk	MAIT	Day 1	ZEB1	-0.354383	6.26911	-2.24568	0.0275342	0.61075	-2.20386
Single-cell pbulk	MAIT	Day 1	RRM1	0.537856	5.43742	2.23224	0.0277022	0.612456	2.20148
Single-cell pbulk	MAIT	Day 28	VAPB	-0.528725	5.15926	-2.47214	0.0150215	0.614437	-2.43186
Single-cell pbulk	MAIT	Day 28	USMG5	0.337657	7.6189	2.4717	0.0151132	0.614437	2.42965
Single-cell pbulk	MAIT	Day 28	PKD1	-0.952159	3.96823	-2.46889	0.0151758	0.614437	-2.42816
Single-cell pbulk	MAIT	Day 1	TRIP11	-0.312435	6.53155	-2.23028	0.0279872	0.616401	-2.19747
Single-cell pbulk	MAIT	Day 1	RERE	-0.397559	5.76784	-2.2311	0.0280641	0.616401	-2.19639
Single-cell pbulk	MAIT	Day 28	C10orf88	-0.921411	3.89475	-2.46507	0.0153316	0.617029	-2.42445
Single-cell pbulk	MAIT	Day 28	ANAPC10	0.827541	4.53862	2.45868	0.0155838	0.617908	2.41852
Single-cell pbulk	MAIT	Day 28	SLU7	-0.414148	6.0483	-2.45694	0.0156351	0.617908	-2.41732
Single-cell pbulk	MAIT	Day 28	CALM1	0.122812	10.9836	2.4599	0.015806	0.617908	2.41336
Single-cell pbulk	MAIT	Day 28	PPM1A	-0.499364	5.30225	-2.44473	0.0161736	0.617908	-2.40498
Single-cell pbulk	MAIT	Day 28	IL16	-0.269148	7.86799	-2.44018	0.0163674	0.617908	-2.40062
Single-cell pbulk	MAIT	Day 28	FADS2	-1.66153	1.30474	-2.49843	0.0164022	0.617908	-2.39984
Single-cell pbulk	MAIT	Day 28	ZNF514	-1.12062	2.84182	-2.44216	0.0164106	0.617908	-2.39965
Single-cell pbulk	MAIT	Day 28	POLR3C	-0.496939	5.44226	-2.43477	0.0165712	0.617908	-2.39609
Single-cell pbulk	MAIT	Day 28	HN1L	-0.691563	4.41235	-2.42873	0.0168545	0.617908	-2.38987
Single-cell pbulk	MAIT	Day 28	GNLY	1.87905	9.20736	2.50928	0.0169638	0.617908	2.38749
Single-cell pbulk	MAIT	Day 28	GLS	-0.20676	8.15605	-2.43593	0.0170314	0.617908	-2.38603
Single-cell pbulk	MAIT	Day 28	SLC25A3	0.196565	8.6729	2.42997	0.0171552	0.617908	2.38336
Single-cell pbulk	MAIT	Day 28	C1QBP	0.252876	7.73387	2.43278	0.0171665	0.617908	2.38312
Single-cell pbulk	MAIT	Day 28	NFYA	-0.758249	4.57536	-2.42083	0.0171845	0.617908	-2.38274
Single-cell pbulk	MAIT	Day 28	GPR183	-0.574391	6.60645	-2.43944	0.0172163	0.617908	-2.38206
Single-cell pbulk	MAIT	Day 28	UNC119	0.658822	5.3182	2.41358	0.0175117	0.617908	2.37578
Single-cell pbulk	MAIT	Day 28	FHL1	0.894098	4.56301	2.41472	0.017632	0.617908	2.37326
Single-cell pbulk	MAIT	Day 28	NCBP2-AS2	0.413774	6.64506	2.41116	0.0176415	0.617908	2.37306
Single-cell pbulk	MAIT	Day 28	XKR6	-0.883464	3.67046	-2.41082	0.0176636	0.617908	-2.3726
Single-cell pbulk	MAIT	Day 28	FAM208B	-0.341317	6.14474	-2.40542	0.0178862	0.617908	-2.36797
Single-cell pbulk	MAIT	Day 28	ASB6	0.746718	4.70552	2.40601	0.0178874	0.617908	2.36794
Single-cell pbulk	MAIT	Day 28	VAMP7	-0.492741	5.23572	-2.40105	0.0181039	0.617908	-2.36349
Single-cell pbulk	MAIT	Day 28	REEP5	0.244959	7.73764	2.4133	0.0181513	0.617908	2.36252
Single-cell pbulk	MAIT	Day 28	PDIK1L	-1.06362	3.4648	-2.39885	0.0182131	0.617908	-2.36126
Single-cell pbulk	MAIT	Day 28	C12orf57	-0.266111	8.87441	-2.42082	0.0182649	0.617908	-2.3602
Single-cell pbulk	MAIT	Day 28	TCEB1	0.334143	6.65477	2.39391	0.0184269	0.617908	2.35693
Single-cell pbulk	MAIT	Day 28	LY9	-0.385084	7.06005	-2.40056	0.0185299	0.617908	-2.35485
Single-cell pbulk	MAIT	Day 28	GET4	0.620363	5.37768	2.39097	0.0186088	0.617908	2.35328
Single-cell pbulk	MAIT	Day 28	AFF3	-1.33067	3.09154	-2.40824	0.0187353	0.617908	-2.35076
Single-cell pbulk	MAIT	Day 28	ATF5	0.77817	4.61762	2.38723	0.0187788	0.617908	2.34989
Single-cell pbulk	MAIT	Day 28	VRK2	0.711407	5.18641	2.3862	0.0187969	0.617908	2.34953
Single-cell pbulk	MAIT	Day 28	ZNF581	-0.626097	4.82156	-2.3811	0.0190596	0.617908	-2.34436
Single-cell pbulk	MAIT	Day 28	CD59	0.755783	4.85168	2.38106	0.0191177	0.617908	2.34323
Single-cell pbulk	MAIT	Day 28	SLC16A10	-1.26566	1.52298	-2.40101	0.0192502	0.617908	-2.34065
Single-cell pbulk	MAIT	Day 28	GTF3C1	0.447889	6.89775	2.37579	0.01938	0.617908	2.33814
Single-cell pbulk	MAIT	Day 28	LYST	0.58752	6.64015	2.39709	0.0193855	0.617908	2.33803
Single-cell pbulk	MAIT	Day 28	TNFAIP3	0.682021	9.47204	2.38388	0.0194082	0.617908	2.3376
Single-cell pbulk	MAIT	Day 28	TAF6	0.632135	5.32219	2.37136	0.0195355	0.617908	2.33515
Single-cell pbulk	MAIT	Day 28	POLR3D	0.842372	4.73839	2.36731	0.0197321	0.617908	2.3314
Single-cell pbulk	MAIT	Day 28	TESK2	-1.1133	3.25748	-2.36729	0.0197562	0.617908	-2.33095
Single-cell pbulk	MAIT	Day 28	YWHAZ	0.13451	9.88806	2.36728	0.0197635	0.617908	2.33081
Single-cell pbulk	MAIT	Day 28	XRCC4	0.938345	3.48855	2.37136	0.0197711	0.617908	2.33066
Single-cell pbulk	MAIT	Day 28	AC079922.3	0.940568	3.74323	2.36963	0.0198275	0.617908	2.3296
Single-cell pbulk	MAIT	Day 28	NDRG2	-0.933907	3.29408	-2.36205	0.0199994	0.617908	-2.32636
Single-cell pbulk	MAIT	Day 28	ARMC10	-0.343388	6.03119	-2.37476	0.0201283	0.617908	-2.32395
Single-cell pbulk	MAIT	Day 28	GALNT10	0.408132	6.18867	2.35783	0.0202508	0.617908	2.32167
Single-cell pbulk	MAIT	Day 28	SLC25A37	-0.761269	4.90329	-2.36204	0.0202976	0.617908	-2.3208
Single-cell pbulk	MAIT	Day 28	CALR	0.266999	8.88623	2.37366	0.0203505	0.617908	2.31982
Single-cell pbulk	MAIT	Day 28	PPP1R12A	-0.228614	7.65338	-2.3549	0.0203945	0.617908	-2.31901
Single-cell pbulk	MAIT	Day 28	POLE	1.01283	3.11329	2.35879	0.020446	0.617908	2.31806
Single-cell pbulk	MAIT	Day 28	LINGO3	-1.19121	1.44639	-2.35958	0.0205439	0.617908	-2.31626
Single-cell pbulk	MAIT	Day 28	ZNF670	-1.14235	1.6446	-2.3547	0.0206055	0.617908	-2.31514
Single-cell pbulk	MAIT	Day 28	TBL1XR1	0.502622	5.9269	2.34965	0.0207481	0.617908	2.31254
Single-cell pbulk	MAIT	Day 28	ZFP69	-1.13046	2.65022	-2.34867	0.0208396	0.617908	-2.31088
Single-cell pbulk	MAIT	Day 28	BPTF	-0.201295	8.27378	-2.34686	0.021002	0.617908	-2.30795
Single-cell pbulk	MAIT	Day 28	GATAD2A	0.432355	6.45149	2.34312	0.021042	0.617908	2.30723
Single-cell pbulk	MAIT	Day 28	TTC31	0.816818	4.31343	2.34111	0.0210971	0.617908	2.30624
Single-cell pbulk	MAIT	Day 28	ZNF598	0.56324	5.12577	2.34084	0.0211384	0.617908	2.3055
Single-cell pbulk	MAIT	Day 28	C1GALT1C1	0.725787	4.6019	2.33914	0.0212221	0.617908	2.30401
Single-cell pbulk	MAIT	Day 28	ETFDH	0.78209	4.73071	2.33717	0.0213358	0.617908	2.30199
Single-cell pbulk	MAIT	Day 28	PPP2R3C	0.528146	5.68756	2.33517	0.0214508	0.617908	2.29995
Single-cell pbulk	MAIT	Day 28	UCP2	0.391689	8.63247	2.36506	0.0214597	0.617908	2.2998
Single-cell pbulk	MAIT	Day 28	ENOSF1	-0.515764	5.73621	-2.34159	0.0215718	0.617908	-2.29782
Single-cell pbulk	MAIT	Day 28	ZNF84	0.82594	4.53693	2.33267	0.021582	0.617908	2.29765
Single-cell pbulk	MAIT	Day 28	ARPC2	0.162653	9.54919	2.33613	0.0215956	0.617908	2.29741
Single-cell pbulk	MAIT	Day 28	CBR4	0.968573	3.7908	2.33256	0.0216144	0.617908	2.29708
Single-cell pbulk	MAIT	Day 28	TXLNA	0.71185	4.68182	2.33024	0.0216874	0.617908	2.2958
Single-cell pbulk	MAIT	Day 28	CYP3A5	-1.14766	1.92348	-2.34384	0.0217885	0.617908	-2.29403
Single-cell pbulk	MAIT	Day 28	ZNF141	-0.553762	4.97172	-2.32787	0.0218178	0.617908	-2.29352
Single-cell pbulk	MAIT	Day 28	S100A4	0.159764	11.7741	2.35931	0.0220127	0.617908	2.29015
Single-cell pbulk	MAIT	Day 28	PDSS2	0.84328	4.4413	2.32368	0.0220504	0.617908	2.2895
Single-cell pbulk	MAIT	Day 28	CRIP2	-1.04917	4.16622	-2.35521	0.0220566	0.617908	-2.28939
Single-cell pbulk	MAIT	Day 28	DFFB	0.949601	3.54288	2.32141	0.0221777	0.617908	2.28731
Single-cell pbulk	MAIT	Day 28	SLC37A3	0.863145	4.12865	2.32187	0.022187	0.617908	2.28715
Single-cell pbulk	MAIT	Day 28	TBC1D9B	0.646087	5.35139	2.32032	0.0222676	0.617908	2.28577
Single-cell pbulk	MAIT	Day 28	LIG4	1.01817	3.54146	2.31896	0.0223407	0.617908	2.28453
Single-cell pbulk	MAIT	Day 28	UNC45B	1.18755	1.80641	2.3204	0.0225231	0.618394	2.28143
Single-cell pbulk	MAIT	Day 28	TFB2M	-0.683695	4.72494	-2.31507	0.0225984	0.618394	-2.28016
Single-cell pbulk	MAIT	Day 28	PRDX1	0.24735	7.58118	2.31678	0.0226343	0.618394	2.27955
Single-cell pbulk	MAIT	Day 1	NDC1	-0.681769	3.96237	-2.22673	0.0283675	0.620992	-2.19217
Single-cell pbulk	MAIT	Day 1	ZNF45	-0.98324	3.34418	-2.22134	0.0284579	0.620992	-2.19092
Single-cell pbulk	MAIT	Day 1	CTBP2	1.27608	2.46333	2.23483	0.0286511	0.621536	2.18825
Single-cell pbulk	MAIT	Day 1	CFLAR	0.220952	7.96842	2.22258	0.0287438	0.621536	2.18698
Single-cell pbulk	MAIT	Day 1	ARHGAP32	0.995135	2.67454	2.22132	0.0287603	0.621536	2.18676
Single-cell pbulk	MAIT	Day 1	IGHMBP2	0.803614	4.12341	2.21582	0.028969	0.621911	2.18391
Single-cell pbulk	MAIT	Day 1	CLTB	0.308175	6.52502	2.21079	0.0292263	0.621911	2.18042
Single-cell pbulk	MAIT	Day 1	CMTR1	0.65911	4.76981	2.21042	0.0292649	0.621911	2.1799
Single-cell pbulk	MAIT	Day 1	RUNX3	0.375512	6.77807	2.20954	0.0293491	0.621911	2.17877
Single-cell pbulk	MAIT	Day 1	FXYD5	-0.20663	9.75896	-2.23799	0.029435	0.621911	-2.17761
Single-cell pbulk	MAIT	Day 1	NCR3	0.333527	9.2626	2.25931	0.0294358	0.621911	2.1776
Single-cell pbulk	MAIT	Day 1	CRIM1	-0.813088	3.3991	-2.21825	0.0295315	0.621911	-2.17632
Single-cell pbulk	MAIT	Day 1	PTPRC	0.158822	10.8468	2.25006	0.0296252	0.621911	2.17507
Single-cell pbulk	MAIT	Day 1	M6PR	0.241689	7.5394	2.2048	0.0296314	0.621911	2.17498
Single-cell pbulk	MAIT	Day 1	MINOS1	0.472206	5.67673	2.20606	0.0297029	0.621911	2.17403
Single-cell pbulk	MAIT	Baseline	C10orf2	-1.64232	2.38571	-3.66705	0.000472495	0.625611	-3.49588
Single-cell pbulk	MAIT	Baseline	EDRF1	0.618571	5.69852	3.50943	0.000662059	0.625611	3.40483
Single-cell pbulk	MAIT	Baseline	RECQL	-0.518799	6.27718	-3.53548	0.000696461	0.625611	-3.39097
Single-cell pbulk	MAIT	Baseline	TRIM28	-0.386156	7.15835	-3.4692	0.000755882	0.625611	-3.36846
Single-cell pbulk	MAIT	Baseline	PLEKHF1	-0.756186	6.32792	-3.42821	0.000866569	0.625611	-3.33061
Single-cell pbulk	MAIT	Baseline	BRD3	0.856142	5.38687	3.41601	0.000901961	0.625611	3.31945
Single-cell pbulk	MAIT	Baseline	SCPEP1	1.10607	4.25197	3.40647	0.00093083	0.625611	3.31064
Single-cell pbulk	MAIT	Day 1	ERMARD	0.751271	3.48488	2.19931	0.0300682	0.627326	2.16919
Single-cell pbulk	MAIT	Day 1	CD72	0.944765	2.89062	2.19767	0.0301482	0.627326	2.16814
Single-cell pbulk	MAIT	Day 1	ZNF813	-1.04333	3.20504	-2.19637	0.0302594	0.627695	-2.16668
Single-cell pbulk	MAIT	Day 28	PKDCC	-1.33373	2.72083	-2.32244	0.0231333	0.628005	-2.27123
Single-cell pbulk	MAIT	Day 28	ITGA5	0.654763	4.92645	2.30415	0.0231729	0.628005	2.27057
Single-cell pbulk	MAIT	Day 1	BMP2K	-1.02307	2.62335	-2.19318	0.0304796	0.6283	-2.1638
Single-cell pbulk	MAIT	Day 1	CASP4	0.312714	7.21339	2.20372	0.030527	0.6283	2.16318
Single-cell pbulk	MAIT	Day 1	USP28	0.598442	5.32684	2.19187	0.0306219	0.6283	2.16195
Single-cell pbulk	MAIT	Day 1	SNRPC	0.324432	6.81379	2.19213	0.0307515	0.6283	2.16027
Single-cell pbulk	MAIT	Day 1	ENTPD3-AS1	-0.921624	2.96123	-2.18976	0.0309471	0.6283	-2.15775
Single-cell pbulk	MAIT	Day 1	AQP3	-0.269199	8.66645	-2.22674	0.0309985	0.6283	-2.15709
Single-cell pbulk	MAIT	Day 1	SYNGR1	1.928	3.36715	2.2364	0.0311869	0.6283	2.15468
Single-cell pbulk	MAIT	Day 1	RNF213	0.19248	8.52259	2.18613	0.0311901	0.6283	2.15464
Single-cell pbulk	MAIT	Day 1	AC002467.7	-1.16387	2.37073	-2.19459	0.0311949	0.6283	-2.15458
Single-cell pbulk	MAIT	Day 1	AIF1	-0.657863	3.84782	-2.18377	0.0312234	0.6283	-2.15421
Single-cell pbulk	MAIT	Day 28	AP000783.1	1.2752	3.10469	2.32274	0.0233906	0.631359	2.26699
Single-cell pbulk	MAIT	Day 28	ERAP1	0.444064	6.73806	2.31255	0.0235058	0.631501	2.26511
Single-cell pbulk	MAIT	Day 28	PSMB3	0.227655	7.73697	2.29759	0.0235838	0.631501	2.26384
Single-cell pbulk	MAIT	Day 1	RNF32	-1.11588	1.5102	-2.18474	0.0315586	0.633151	-2.14996
Single-cell pbulk	MAIT	Baseline	C12orf75	0.572444	7.37228	3.43689	0.001132	0.633853	3.25548
Single-cell pbulk	MAIT	Baseline	LITAF	0.456943	8.48798	3.36151	0.00115438	0.633853	3.24992
Single-cell pbulk	MAIT	Baseline	IFIT1	-1.87892	2.04454	-3.31725	0.00130169	0.633853	-3.21561
Single-cell pbulk	MAIT	Baseline	TP53	-0.961805	4.67344	-3.24065	0.00159387	0.633853	-3.15703
Single-cell pbulk	MAIT	Baseline	NME4	-0.882752	5.17926	-3.23116	0.0019019	0.633853	-3.10514
Single-cell pbulk	MAIT	Baseline	MAP1LC3B	0.31622	7.96079	3.17849	0.0019439	0.633853	3.09867
Single-cell pbulk	MAIT	Baseline	REV1	-0.51954	5.88147	-3.16671	0.00201382	0.633853	-3.08819
Single-cell pbulk	MAIT	Baseline	CCR6	-0.681763	6.91202	-3.22732	0.00207273	0.633853	-3.07961
Single-cell pbulk	MAIT	Baseline	IRS2	1.38872	4.33033	3.13479	0.00222609	0.633853	3.05828
Single-cell pbulk	MAIT	Baseline	IBA57	-1.31154	2.91665	-3.09514	0.00251644	0.633853	-3.02136
Single-cell pbulk	MAIT	Baseline	LCNL1	-1.49058	2.0172	-3.10511	0.00256861	0.633853	-3.01514
Single-cell pbulk	MAIT	Baseline	HIP1R	1.21659	4.00175	3.08846	0.00256894	0.633853	3.0151
Single-cell pbulk	MAIT	Baseline	HKR1	-0.841643	4.54122	-3.10196	0.00260676	0.633853	-3.01067
Single-cell pbulk	MAIT	Baseline	CASK	0.517329	6.25229	3.08119	0.00268589	0.633853	3.00157
Single-cell pbulk	MAIT	Baseline	PRPS1	0.47819	6	3.08535	0.00273278	0.633853	2.9963
Single-cell pbulk	MAIT	Baseline	FCRLB	1.3645	2.44546	3.05973	0.0028351	0.633853	2.98507
Single-cell pbulk	MAIT	Baseline	GIPC1	0.705086	5.55553	3.06388	0.00303125	0.633853	2.96455
Single-cell pbulk	MAIT	Baseline	KTN1	-0.289837	7.64272	-3.0278	0.00310304	0.633853	-2.95734
Single-cell pbulk	MAIT	Baseline	ERF	-0.718888	4.32983	-3.02442	0.00312567	0.633853	-2.9551
Single-cell pbulk	MAIT	Baseline	ERGIC1	0.414544	6.67189	3.03657	0.00313246	0.633853	2.95443
Single-cell pbulk	MAIT	Baseline	TGFB1	0.189534	9.53477	3.03214	0.00322871	0.633853	2.94508
Single-cell pbulk	MAIT	Baseline	IMP3	-0.28929	7.52116	-3.02543	0.00326525	0.633853	-2.9416
Single-cell pbulk	MAIT	Baseline	BEX4	0.823028	5.60939	3.01851	0.00334662	0.633853	2.93397
Single-cell pbulk	MAIT	Baseline	LSM12	0.532088	5.80044	3.00144	0.00335155	0.633853	2.93351
Single-cell pbulk	MAIT	Baseline	GIMAP1	-0.465717	7.95472	-2.98757	0.00357358	0.633853	-2.91354
Single-cell pbulk	MAIT	Baseline	CHST14	-0.848708	4.12216	-2.97566	0.0036247	0.633853	-2.9091
Single-cell pbulk	MAIT	Baseline	HIST1H1E	0.484367	8.86203	2.98547	0.00363369	0.633853	2.90833
Single-cell pbulk	MAIT	Baseline	PCYOX1L	-1.05941	3.70866	-2.96344	0.0039951	0.633853	-2.87855
Single-cell pbulk	MAIT	Baseline	PAK4	-1.18921	3.09367	-2.94924	0.00402437	0.633853	-2.87625
Single-cell pbulk	MAIT	Baseline	EPOR	-0.99745	3.85427	-2.9418	0.00406001	0.633853	-2.87346
Single-cell pbulk	MAIT	Baseline	SEC16A	0.691782	5.21178	2.93705	0.00406709	0.633853	2.87291
Single-cell pbulk	MAIT	Baseline	DTHD1	1.68352	4.07859	2.99437	0.00413432	0.633853	2.86773
Single-cell pbulk	MAIT	Baseline	BAX	0.325722	7.73384	2.94265	0.00420371	0.633853	2.86246
Single-cell pbulk	MAIT	Baseline	ABL1	1.26329	3.12006	2.9163	0.0043239	0.633853	2.85351
Single-cell pbulk	MAIT	Baseline	PDDC1	0.894551	4.50992	2.91672	0.00434174	0.633853	2.8522
Single-cell pbulk	MAIT	Baseline	ZNF444	-0.704804	4.51647	-2.91772	0.00442046	0.633853	-2.84649
Single-cell pbulk	MAIT	Baseline	LIPT1	-0.772924	4.32489	-2.91212	0.00452385	0.633853	-2.83912
Single-cell pbulk	MAIT	Baseline	ZFP28	-1.49408	2.31473	-2.91782	0.00452685	0.633853	-2.83891
Single-cell pbulk	MAIT	Day 28	ZNF66	0.815287	4.28344	2.29447	0.0237874	0.634424	2.26055
Single-cell pbulk	MAIT	Day 1	PRSS22	-1.03768	3.25232	-2.18972	0.0319075	0.638244	-2.14557
Single-cell pbulk	MAIT	Day 1	LINC00959	-0.798124	3.79156	-2.17606	0.032182	0.640634	-2.14214
Single-cell pbulk	MAIT	Day 1	TCEANC	-0.742161	3.8428	-2.17036	0.0322176	0.640634	-2.1417
Single-cell pbulk	MAIT	Day 1	ZNF714	-1.07116	3.0105	-2.1734	0.0323137	0.64065	-2.14051
Single-cell pbulk	MAIT	Day 1	MRPS15	-0.227498	6.50812	-2.16905	0.0325113	0.642673	-2.13807
Single-cell pbulk	MAIT	Day 28	RPL27	0.139046	10.8088	2.30064	0.024246	0.644099	2.25321
Single-cell pbulk	MAIT	Day 28	KDM4B	0.688784	4.84212	2.2822	0.0245049	0.64544	2.24912
Single-cell pbulk	MAIT	Day 28	MTRF1	0.839642	3.80387	2.28115	0.0245654	0.64544	2.24817
Single-cell pbulk	MAIT	Day 28	WDR86	-0.74178	4.95303	-2.28295	0.0245897	0.64544	-2.24779
Single-cell pbulk	MAIT	Day 28	HSP90AA1	0.203169	10.123	2.29283	0.0246806	0.64544	2.24637
Single-cell pbulk	MAIT	Day 28	WDSUB1	0.794815	4.72273	2.27908	0.0248789	0.64573	2.24328
Single-cell pbulk	MAIT	Day 28	TCIRG1	0.441928	6.3088	2.27991	0.0248843	0.64573	2.24319
Single-cell pbulk	MAIT	Day 28	PKM	0.206802	8.11644	2.27714	0.0249799	0.64573	2.24171
Single-cell pbulk	MAIT	Day 1	IFNL1	-1.0753	2.49643	-2.17189	0.0327727	0.64594	-2.13486
Single-cell pbulk	MAIT	Day 1	VAMP5	0.421333	7.1563	2.18664	0.032934	0.646886	2.13289
Single-cell pbulk	MAIT	Day 1	PPP2R1A	0.244822	7.36496	2.16206	0.0332086	0.646886	2.12955
Single-cell pbulk	MAIT	Day 1	RP11-108M9.6	-1.1075	3.2737	-2.16103	0.033251	0.646886	-2.12904
Single-cell pbulk	MAIT	Day 1	COPE	0.21556	7.88582	2.16062	0.0332615	0.646886	2.12891
Single-cell pbulk	MAIT	Day 1	THNSL1	1.10498	2.75946	2.16671	0.033302	0.646886	2.12842
Single-cell pbulk	MAIT	Day 28	MYL12B	0.158904	9.33798	2.28463	0.0253205	0.646895	2.23648
Single-cell pbulk	MAIT	Day 28	ZNF568	-0.63033	4.61298	-2.26789	0.0253634	0.646895	-2.23582
Single-cell pbulk	MAIT	Day 28	PPIG	-0.2599	7.38889	-2.27206	0.025406	0.646895	-2.23517
Single-cell pbulk	MAIT	Day 28	EFHD2	0.432353	8.79912	2.32169	0.0254099	0.646895	2.23511
Single-cell pbulk	MAIT	Day 28	AP3D1	0.35968	6.58909	2.2659	0.0255847	0.648887	2.23246
Single-cell pbulk	MAIT	Day 28	TTC33	-0.998118	3.748	-2.26163	0.0258822	0.652126	-2.22798
Single-cell pbulk	MAIT	Day 28	WDR19	-0.982948	2.86161	-2.25936	0.0259065	0.652126	-2.22761
Single-cell pbulk	MAIT	Day 1	RP11-206L10.9	-0.962555	2.21995	-2.15242	0.033992	0.658387	-2.12017
Single-cell pbulk	MAIT	Day 1	C2orf76	0.792122	3.76751	2.14673	0.0340949	0.658423	2.11895
Single-cell pbulk	MAIT	Day 1	TMBIM1	0.330721	6.58804	2.1453	0.0342861	0.658423	2.11669
Single-cell pbulk	MAIT	Day 1	EIF3I	0.230988	7.39578	2.14485	0.0342877	0.658423	2.11667
Single-cell pbulk	MAIT	Day 28	TAF13	1.02202	3.11571	2.25368	0.0262741	0.65891	2.22214
Single-cell pbulk	MAIT	Baseline	ADNP2	0.810606	4.39942	2.88037	0.00480738	0.659397	2.81966
Single-cell pbulk	MAIT	Day 1	ZNF559	0.909784	3.45933	2.14559	0.0346314	0.661416	2.11264
Single-cell pbulk	MAIT	Day 1	NHP2	0.263827	7.38028	2.14045	0.0346405	0.661416	2.11254
Single-cell pbulk	MAIT	Day 28	NFKBID	-0.86704	3.77696	-2.24673	0.0267605	0.666744	-2.21499
Single-cell pbulk	MAIT	Day 28	TMEM209	0.523474	5.32206	2.24614	0.0267848	0.666744	2.21464
Single-cell pbulk	MAIT	Baseline	TOPBP1	0.677435	5.37277	2.84499	0.00533166	0.667884	2.78628
Single-cell pbulk	MAIT	Baseline	RP11-81N13.1	-1.49439	2.00117	-2.83904	0.00551187	0.667884	-2.77549
Single-cell pbulk	MAIT	Baseline	RPP40	-1.33466	2.89975	-2.83786	0.00551283	0.667884	-2.77543
Single-cell pbulk	MAIT	Baseline	PSMG2	-0.383147	6.7861	-2.83173	0.00554131	0.667884	-2.77376
Single-cell pbulk	MAIT	Baseline	METTL6	-1.05578	3.9391	-2.8295	0.00557738	0.667884	-2.77165
Single-cell pbulk	MAIT	Baseline	KIAA1432	0.55678	5.60123	2.82956	0.00559662	0.667884	2.77052
Single-cell pbulk	MAIT	Baseline	NAP1L5	1.1398	3.45612	2.82567	0.00589188	0.667884	2.75374
Single-cell pbulk	MAIT	Baseline	INPP5A	1.25373	2.9295	2.79569	0.00624817	0.667884	2.73447
Single-cell pbulk	MAIT	Baseline	ZNF670	-1.35402	1.6446	-2.7908	0.00634945	0.667884	-2.72917
Single-cell pbulk	MAIT	Baseline	CD40LG	-0.460744	6.94452	-2.79946	0.00639694	0.667884	-2.72671
Single-cell pbulk	MAIT	Baseline	NABP1	-0.764746	5.01207	-2.79165	0.00645857	0.667884	-2.72354
Single-cell pbulk	MAIT	Baseline	BCDIN3D	-0.963632	4.09148	-2.76761	0.00673184	0.667884	-2.70983
Single-cell pbulk	MAIT	Baseline	DXO	0.788541	4.66586	2.76399	0.00674718	0.667884	2.70907
Single-cell pbulk	MAIT	Baseline	LRRC56	-1.33869	1.77118	-2.78129	0.00677838	0.667884	-2.70754
Single-cell pbulk	MAIT	Baseline	GIMAP5	-0.595811	8.18841	-2.77577	0.00679201	0.667884	-2.70687
Single-cell pbulk	MAIT	Baseline	RCL1	-0.676298	4.4939	-2.77918	0.00688737	0.667884	-2.70224
Single-cell pbulk	MAIT	Baseline	ERAL1	-0.745683	4.76619	-2.75427	0.00710613	0.667884	-2.69183
Single-cell pbulk	MAIT	Baseline	TNKS	0.598775	5.4758	2.7468	0.00713452	0.667884	2.6905
Single-cell pbulk	MAIT	Baseline	GRHPR	-0.492481	5.84808	-2.76616	0.00716348	0.667884	-2.68915
Single-cell pbulk	MAIT	Baseline	IFT172	-1.08568	3.15662	-2.73783	0.00725529	0.667884	-2.68489
Single-cell pbulk	MAIT	Baseline	BPTF	-0.216583	8.27378	-2.75305	0.00729645	0.667884	-2.683
Single-cell pbulk	MAIT	Baseline	CCDC174	-0.509413	5.57615	-2.73532	0.00730704	0.667884	-2.68252
Single-cell pbulk	MAIT	Baseline	KRTCAP3	-1.62118	2.45926	-2.77022	0.00745317	0.667884	-2.67589
Single-cell pbulk	MAIT	Baseline	AMMECR1	-0.683997	5.06722	-2.74786	0.00747213	0.667884	-2.67504
Single-cell pbulk	MAIT	Baseline	EFHD2	0.520006	8.79912	2.82366	0.00747356	0.667884	2.67497
Single-cell pbulk	MAIT	Baseline	ZNF232	-0.979755	3.35056	-2.72422	0.00754034	0.667884	-2.67199
Single-cell pbulk	MAIT	Baseline	ARL4C	0.266335	10.3392	2.71692	0.00775443	0.667884	2.66258
Single-cell pbulk	MAIT	Baseline	FBXO46	-0.701079	4.31019	-2.7091	0.00786882	0.667884	-2.65765
Single-cell pbulk	MAIT	Baseline	LCP1	0.215678	9.90887	2.73804	0.00796236	0.667884	2.65366
Single-cell pbulk	MAIT	Baseline	C1orf21	1.67644	3.8683	2.74134	0.00806303	0.667884	2.64942
Single-cell pbulk	MAIT	Baseline	ZNF44	0.950292	4.77602	2.70518	0.00819305	0.667884	2.64401
Single-cell pbulk	MAIT	Baseline	C10orf88	-0.945621	3.89475	-2.6925	0.00825279	0.667884	-2.64155
Single-cell pbulk	MAIT	Baseline	AIFM2	-1.30394	1.73665	-2.68842	0.00833913	0.667884	-2.63802
Single-cell pbulk	MAIT	Baseline	AC005037.3	1.15381	3.27483	2.68788	0.00836611	0.667884	2.63693
Single-cell pbulk	MAIT	Baseline	ESCO1	-0.427296	5.99068	-2.69582	0.00838126	0.667884	-2.63631
Single-cell pbulk	MAIT	Baseline	LINS	-0.566367	5.86007	-2.71365	0.00854036	0.667884	-2.62993
Single-cell pbulk	MAIT	Baseline	WFS1	1.06292	2.61809	2.68735	0.00854605	0.667884	2.6297
Single-cell pbulk	MAIT	Day 1	HNRNPA0	-0.196611	8.41812	-2.13613	0.0351575	0.669388	-2.10654
Single-cell pbulk	MAIT	Day 1	INO80D	0.43022	5.83157	2.13268	0.0352643	0.669524	2.10531
Single-cell pbulk	MAIT	Baseline	LINC00278	1.11067	1.8139	2.69198	0.00866922	0.669723	2.62483
Single-cell pbulk	MAIT	Day 1	DBR1	-0.654836	3.95241	-2.13569	0.0354455	0.671068	-2.10323
Single-cell pbulk	MAIT	Day 1	LZTFL1	-0.629152	3.73172	-2.12745	0.0357019	0.67191	-2.10031
Single-cell pbulk	MAIT	Day 1	DDX19A	-0.425041	5.29396	-2.12769	0.0357145	0.67191	-2.10016
Single-cell pbulk	MAIT	Day 1	SLC25A36	-0.364595	5.93557	-2.12643	0.0357899	0.67191	-2.09931
Single-cell pbulk	MAIT	Day 1	SEPHS1	-0.551835	4.4283	-2.13005	0.035984	0.673672	-2.09711
Single-cell pbulk	MAIT	Day 1	PIGV	0.63444	4.24115	2.12201	0.0361702	0.673896	2.09501
Single-cell pbulk	MAIT	Day 1	LETM2	-0.752701	3.65562	-2.12111	0.0363845	0.673896	-2.0926
Single-cell pbulk	MAIT	Day 1	MACC1	-1.03724	1.47689	-2.12436	0.0364069	0.673896	-2.09235
Single-cell pbulk	MAIT	Day 1	CCR1	0.643225	5.23657	2.12077	0.0364901	0.673896	2.09142
Single-cell pbulk	MAIT	Day 1	CCDC104	-0.534897	5.50348	-2.12975	0.0364973	0.673896	-2.09134
Single-cell pbulk	MAIT	Baseline	PHF5A	-0.417822	6.06977	-2.66704	0.00885607	0.675944	-2.61756
Single-cell pbulk	MAIT	Baseline	RP11-936I5.1	1.14461	3.6535	2.6677	0.00895091	0.675944	2.61392
Single-cell pbulk	MAIT	Day 28	XXYLT1	0.877097	3.54642	2.23833	0.0272899	0.676809	2.20735
Single-cell pbulk	MAIT	Day 1	RP11-98D18.15	-1.01694	1.51367	-2.12191	0.0368526	0.678592	-2.08739
Single-cell pbulk	MAIT	Day 1	PARP4	0.359096	6.34014	2.11139	0.0371126	0.680101	2.08452
Single-cell pbulk	MAIT	Day 1	GPAT2	-1.12376	2.08118	-2.13143	0.0372196	0.680101	-2.08335
Single-cell pbulk	MAIT	Day 1	MED22	0.841937	3.42475	2.10977	0.0372381	0.680101	2.08314
Single-cell pbulk	MAIT	Day 1	ZNF696	-0.944619	3.00118	-2.10998	0.0374659	0.680696	-2.08065
Single-cell pbulk	MAIT	Day 1	DGKE	-0.484351	5.04268	-2.11159	0.037494	0.680696	-2.08034
Single-cell pbulk	MAIT	Day 1	GLIPR2	0.314472	6.52013	2.10514	0.0377374	0.680696	2.0777
Single-cell pbulk	MAIT	Day 1	FAR2	1.13572	1.95831	2.11906	0.0377752	0.680696	2.07729
Single-cell pbulk	MAIT	Day 1	SLC35E2B	-0.400277	6.04819	-2.11691	0.0377771	0.680696	-2.07727
Single-cell pbulk	MAIT	Day 28	ZFP36L1	-0.215653	8.95657	-2.23742	0.0275803	0.681182	-2.2032
Single-cell pbulk	MAIT	Day 28	TXN	0.331797	7.18318	2.24801	0.0276689	0.681182	2.20195
Single-cell pbulk	MAIT	Day 28	GALE	0.876763	3.67741	2.23089	0.0278217	0.682443	2.19979
Single-cell pbulk	MAIT	Day 1	ST13	-0.190479	7.85221	-2.10144	0.0379981	0.6825	-2.07488
Single-cell pbulk	MAIT	Day 1	SAMM50	0.415986	5.88425	2.09853	0.0382342	0.6825	2.07234
Single-cell pbulk	MAIT	Day 1	CLIC1	0.162317	9.5229	2.1033	0.0384458	0.6825	2.07007
Single-cell pbulk	MAIT	Day 1	GEMIN2	-0.781576	3.48092	-2.09609	0.0384612	0.6825	-2.06991
Single-cell pbulk	MAIT	Day 1	EPRS	0.242049	7.18445	2.09988	0.0386167	0.6825	2.06825
Single-cell pbulk	MAIT	Day 1	STK4	0.162461	8.62964	2.09695	0.0386567	0.6825	2.06782
Single-cell pbulk	MAIT	Day 1	TRAF3IP2-AS1	-0.835428	3.37579	-2.0971	0.0386626	0.6825	-2.06776
Single-cell pbulk	MAIT	Day 1	OXNAD1	-0.405491	7.11594	-2.10826	0.0389193	0.6825	-2.06504
Single-cell pbulk	MAIT	Day 1	ERCC6	-0.976663	2.05387	-2.09341	0.0390768	0.6825	-2.06338
Single-cell pbulk	MAIT	Day 1	RABL2A	-1.03096	3.39718	-2.11168	0.0390962	0.6825	-2.06317
Single-cell pbulk	MAIT	Day 1	ARHGEF6	-0.248751	6.96335	-2.08888	0.039113	0.6825	-2.063
Single-cell pbulk	MAIT	Day 1	EIF3D	-0.179065	7.98061	-2.08915	0.0391212	0.6825	-2.06291
Single-cell pbulk	MAIT	Day 1	SLC2A11	-0.664525	4.01256	-2.08972	0.0392859	0.6825	-2.06118
Single-cell pbulk	MAIT	Day 1	ARMCX5	0.696227	4.50278	2.08633	0.0393553	0.6825	2.06045
Single-cell pbulk	MAIT	Day 1	CXCR5	-0.9291	1.78602	-2.09142	0.0394004	0.6825	-2.05998
Single-cell pbulk	MAIT	Day 28	TNFSF12	0.33806	6.93651	2.22708	0.0281485	0.684689	2.19521
Single-cell pbulk	MAIT	Day 28	ACOX3	0.905493	3.7214	2.2272	0.028162	0.684689	2.19502
Single-cell pbulk	MAIT	Day 28	ZBTB11-AS1	-0.811916	3.88332	-2.22949	0.0282188	0.684689	-2.19423
Single-cell pbulk	MAIT	Day 28	SCML4	-0.4124	6.67339	-2.2263	0.0283657	0.685777	-2.19219
Single-cell pbulk	MAIT	Day 28	VAMP5	0.461356	7.1563	2.23626	0.0287047	0.686122	2.18752
Single-cell pbulk	MAIT	Day 28	RWDD2A	-1.17963	2.51564	-2.21739	0.0287586	0.686122	-2.18678
Single-cell pbulk	MAIT	Day 28	ACTR2	0.197813	8.40641	2.21729	0.0288794	0.686122	2.18513
Single-cell pbulk	MAIT	Day 28	EPS8L2	0.543379	5.1102	2.21351	0.0290276	0.686122	2.18311
Single-cell pbulk	MAIT	Day 28	PPP1R12B	-0.892761	3.81572	-2.21379	0.0290592	0.686122	-2.18268
Single-cell pbulk	MAIT	Day 28	NSL1	0.555633	5.70748	2.21293	0.0290704	0.686122	2.18253
Single-cell pbulk	MAIT	Day 28	MCM9	0.799854	4.5825	2.21119	0.0291703	0.686122	2.18118
Single-cell pbulk	MAIT	Day 28	CD97	0.300221	7.98209	2.22127	0.0291967	0.686122	2.18082
Single-cell pbulk	MAIT	Baseline	C2CD3	-0.728355	4.39183	-2.64803	0.00933244	0.68641	-2.59963
Single-cell pbulk	MAIT	Baseline	ABHD5	0.885854	4.14451	2.64421	0.00943149	0.68641	2.596
Single-cell pbulk	MAIT	Baseline	FNDC3B	0.916619	4.60786	2.63532	0.00966636	0.68641	2.58754
Single-cell pbulk	MAIT	Baseline	DUSP3	-1.08227	2.99307	-2.64705	0.00970874	0.68641	-2.58603
Single-cell pbulk	MAIT	Baseline	C19orf54	-1.31047	2.21589	-2.64686	0.0099538	0.68641	-2.57743
Single-cell pbulk	MAIT	Baseline	CCDC86	1.02573	3.96189	2.6266	0.00996784	0.68641	2.57694
Single-cell pbulk	MAIT	Baseline	MAP3K8	0.78654	6.55522	2.62854	0.0100003	0.68641	2.57582
Single-cell pbulk	MAIT	Baseline	CHI3L2	-1.52229	2.50658	-2.64803	0.0101621	0.68641	-2.57027
Single-cell pbulk	MAIT	Baseline	TUBA1C	0.440964	6.11944	2.62258	0.0102187	0.68641	2.56834
Single-cell pbulk	MAIT	Baseline	RP11-430B1.2	-1.21536	3.19698	-2.62156	0.010301	0.68641	-2.56556
Single-cell pbulk	MAIT	Baseline	LINC00526	-1.0949	2.70248	-2.6115	0.0103215	0.68641	-2.56487
Single-cell pbulk	MAIT	Baseline	EXOSC4	-0.762684	4.43494	-2.61317	0.0103624	0.68641	-2.5635
Single-cell pbulk	MAIT	Baseline	IRAK3	-1.11869	1.89365	-2.61518	0.0104172	0.68641	-2.56166
Single-cell pbulk	MAIT	Day 1	AKAP8	0.363182	5.38514	2.08169	0.0397791	0.687289	2.05604
Single-cell pbulk	MAIT	Day 28	CCL3L1	-1.21321	1.19032	-2.23734	0.0293596	0.687546	-2.17862
Single-cell pbulk	MAIT	Day 1	RAP1B	0.171048	8.82797	2.09424	0.0399039	0.687598	2.05474
Single-cell pbulk	MAIT	Day 1	ZNF548	-0.835238	3.52559	-2.0791	0.040044	0.687598	-2.05329
Single-cell pbulk	MAIT	Day 1	PIGF	0.495152	5.1003	2.07672	0.0402779	0.687598	2.05089
Single-cell pbulk	MAIT	Day 1	DSEL	-1.27627	3.53571	-2.09764	0.0403332	0.687598	-2.05032
Single-cell pbulk	MAIT	Day 1	UPP1	0.304117	6.9395	2.07555	0.0405264	0.687598	2.04834
Single-cell pbulk	MAIT	Day 1	C9orf89	-0.527818	5.17048	-2.07789	0.040735	0.687598	-2.04622
Single-cell pbulk	MAIT	Day 1	URB2	0.81621	3.52245	2.07155	0.0408335	0.687598	2.04522
Single-cell pbulk	MAIT	Day 1	ICAM3	0.170889	8.65788	2.0702	0.0409072	0.687598	2.04447
Single-cell pbulk	MAIT	Day 1	NGDN	-0.327109	6.11868	-2.06953	0.0409284	0.687598	-2.04425
Single-cell pbulk	MAIT	Day 1	DIEXF	0.66862	4.21896	2.07091	0.0411532	0.687598	2.04198
Single-cell pbulk	MAIT	Day 1	IFITM2	0.29537	10.047	2.10026	0.0411704	0.687598	2.04181
Single-cell pbulk	MAIT	Day 1	HSF1	0.332097	6.30244	2.0672	0.041196	0.687598	2.04155
Single-cell pbulk	MAIT	Day 1	PAWR	-1.13632	1.75055	-2.07618	0.0412529	0.687598	-2.04098
Single-cell pbulk	MAIT	Day 1	LINC00847	0.639559	4.25453	2.06567	0.041299	0.687598	2.04052
Single-cell pbulk	MAIT	Day 1	RTN3	-0.316754	6.27936	-2.06533	0.0413316	0.687598	-2.04019
Single-cell pbulk	MAIT	Day 28	PPIA	0.129227	10.712	2.21727	0.0295275	0.689077	2.17637
Single-cell pbulk	MAIT	Day 1	ZNF677	-0.902446	3.5802	-2.06342	0.0417463	0.691378	-2.03604
Single-cell pbulk	MAIT	Day 1	PPAP2C	1.64523	2.45898	2.0898	0.0418443	0.691378	2.03507
Single-cell pbulk	MAIT	Day 1	NUDT14	0.919647	2.98722	2.06522	0.0419645	0.691378	2.03387
Single-cell pbulk	MAIT	Day 1	EDRF1	-0.351305	5.69852	-2.05829	0.0420377	0.691378	-2.03315
Single-cell pbulk	MAIT	Day 1	H2AFY2	-1.02292	1.98062	-2.0628	0.0421212	0.691378	-2.03232
Single-cell pbulk	MAIT	Day 1	ERO1L	-0.293537	6.68402	-2.05838	0.0421858	0.691378	-2.03168
Single-cell pbulk	MAIT	Day 1	ITM2C	-0.711451	4.84336	-2.06615	0.04228	0.691378	-2.03075
Single-cell pbulk	MAIT	Day 1	FAM153B	-1.17121	1.77645	-2.06436	0.0423817	0.691378	-2.02975
Single-cell pbulk	MAIT	Day 28	B3GNT8	-0.558813	5.24944	-2.21523	0.0298125	0.691722	-2.17257
Single-cell pbulk	MAIT	Day 28	CTD-2287O16.5	-1.18332	2.42679	-2.20353	0.0299215	0.691722	-2.17113
Single-cell pbulk	MAIT	Day 28	XRCC6	0.216625	7.92755	2.20093	0.0299496	0.691722	2.17076
Single-cell pbulk	MAIT	Day 28	RIMKLB	-0.950226	3.13478	-2.20208	0.0300778	0.692304	-2.16906
Single-cell pbulk	MAIT	Day 1	RP4-539M6.22	-1.03922	3.92832	-2.05276	0.0427122	0.693613	-2.02651
Single-cell pbulk	MAIT	Day 1	CCL4	1.08812	7.18587	2.09174	0.0427251	0.693613	2.02639
Single-cell pbulk	MAIT	Baseline	C12orf76	0.660413	5.06727	2.59933	0.0106721	0.69629	2.55326
Single-cell pbulk	MAIT	Baseline	OSTC	-0.275639	7.71497	-2.59425	0.0110305	0.69629	-2.54173
Single-cell pbulk	MAIT	Baseline	CBR3	-1.25157	1.4087	-2.58799	0.0111025	0.69629	-2.53946
Single-cell pbulk	MAIT	Baseline	MBD3	0.586416	5.14102	2.58332	0.0111612	0.69629	2.53761
Single-cell pbulk	MAIT	Baseline	C1orf63	0.270319	8.68101	2.60005	0.0111753	0.69629	2.53717
Single-cell pbulk	MAIT	Baseline	LRRC8C	0.674229	4.98049	2.57963	0.0112604	0.69629	2.53451
Single-cell pbulk	MAIT	Baseline	GALC	0.431483	6.42669	2.57159	0.0115093	0.69629	2.52684
Single-cell pbulk	MAIT	Baseline	TRIM52-AS1	0.753384	5.0321	2.57862	0.011683	0.69629	2.52158
Single-cell pbulk	MAIT	Baseline	MRPS26	-0.372187	6.28507	-2.5679	0.0117269	0.69629	-2.52026
Single-cell pbulk	MAIT	Baseline	CISH	-1.0867	6.66244	-2.57089	0.0117975	0.69629	-2.51814
Single-cell pbulk	MAIT	Baseline	SDHA	-0.264171	7.01824	-2.5623	0.0118094	0.69629	-2.51779
Single-cell pbulk	MAIT	Baseline	CTH	-1.2173	2.72692	-2.57504	0.0118103	0.69629	-2.51776
Single-cell pbulk	MAIT	Day 1	DGKD	0.523524	5.53606	2.04785	0.0430561	0.697301	2.02317
Single-cell pbulk	MAIT	Baseline	HUS1	0.657981	5.40874	2.5501	0.0121987	0.697841	2.50634
Single-cell pbulk	MAIT	Baseline	CREBRF	0.390533	6.33181	2.54485	0.0124434	0.697841	2.49931
Single-cell pbulk	MAIT	Baseline	ATF5	0.799796	4.61762	2.53648	0.0126687	0.697841	2.49295
Single-cell pbulk	MAIT	Baseline	BRD7	-0.377558	6.9049	-2.54821	0.0127357	0.697841	-2.49108
Single-cell pbulk	MAIT	Baseline	PNP	-0.487876	7.08244	-2.54199	0.0127593	0.697841	-2.49042
Single-cell pbulk	MAIT	Baseline	CBWD5	-0.768135	4.53295	-2.54606	0.0127662	0.697841	-2.49023
Single-cell pbulk	MAIT	Baseline	HOXB-AS1	1.53472	2.30719	2.55199	0.0128308	0.697841	2.48843
Single-cell pbulk	MAIT	Baseline	UFSP1	-1.24393	1.84237	-2.54793	0.012852	0.697841	-2.48784
Single-cell pbulk	MAIT	Baseline	SEL1L3	0.48402	5.89834	2.53228	0.0128896	0.697841	2.4868
Single-cell pbulk	MAIT	Baseline	PPP1R21	-0.435683	5.50595	-2.52758	0.0129606	0.697841	-2.48485
Single-cell pbulk	MAIT	Baseline	ASF1B	-1.29899	1.87451	-2.52723	0.0131301	0.697841	-2.48022
Single-cell pbulk	MAIT	Baseline	FADS2	-1.71213	1.30474	-2.58196	0.0133503	0.697841	-2.47429
Single-cell pbulk	MAIT	Baseline	FAM212B	-1.21346	1.49923	-2.52334	0.0133607	0.697841	-2.47401
Single-cell pbulk	MAIT	Baseline	NOP10	-0.355271	7.01852	-2.51827	0.0135206	0.697841	-2.46975
Single-cell pbulk	MAIT	Baseline	GNG11	-1.35081	1.43232	-2.50149	0.0138967	0.697841	-2.45992
Single-cell pbulk	MAIT	Baseline	EFCAB7	-0.856134	3.60492	-2.50082	0.0139231	0.697841	-2.45924
Single-cell pbulk	MAIT	Baseline	SH3GLB2	0.416854	6.12007	2.49985	0.0140277	0.697841	2.45655
Single-cell pbulk	MAIT	Baseline	RGPD2	-1.94594	2.51655	-2.5371	0.0140374	0.697841	-2.45631
Single-cell pbulk	MAIT	Baseline	RBM33	0.311235	6.81422	2.4983	0.0142119	0.697841	2.45186
Single-cell pbulk	MAIT	Baseline	LIMK1	0.649248	4.99388	2.49281	0.0142268	0.697841	2.45149
Single-cell pbulk	MAIT	Baseline	AGAP3	1.11536	3.03503	2.49111	0.014349	0.697841	2.44841
Single-cell pbulk	MAIT	Baseline	IGF2R	0.324596	7.23463	2.49231	0.014637	0.697841	2.44124
Single-cell pbulk	MAIT	Baseline	AC010226.4	1.23314	1.85911	2.48545	0.0146487	0.697841	2.44095
Single-cell pbulk	MAIT	Baseline	CXCL16	-1.21246	2.17045	-2.47694	0.014832	0.697841	-2.43646
Single-cell pbulk	MAIT	Baseline	KIAA1033	-0.485066	5.61736	-2.47521	0.0149123	0.697841	-2.4345
Single-cell pbulk	MAIT	Baseline	HDAC6	-0.761537	4.06967	-2.46789	0.0151906	0.697841	-2.4278
Single-cell pbulk	MAIT	Baseline	PTPRC	0.179375	10.8468	2.52642	0.0153071	0.697841	2.42503
Single-cell pbulk	MAIT	Baseline	DGKQ	0.960503	4.61295	2.47346	0.0153111	0.697841	2.42494
Single-cell pbulk	MAIT	Baseline	CCDC112	0.86535	4.31732	2.4553	0.0157028	0.697841	2.41575
Single-cell pbulk	MAIT	Baseline	ABCD2	-0.837909	4.02109	-2.46529	0.0157291	0.697841	-2.41514
Single-cell pbulk	MAIT	Baseline	ZNF696	-1.11938	3.00118	-2.45911	0.0157473	0.697841	-2.41472
Single-cell pbulk	MAIT	Baseline	TRIM14	-0.425048	5.82995	-2.45443	0.0157584	0.697841	-2.41446
Single-cell pbulk	MAIT	Baseline	RABL2A	-1.25999	3.39718	-2.4829	0.0157689	0.697841	-2.41422
Single-cell pbulk	MAIT	Baseline	BLOC1S5	-0.564553	4.89341	-2.46295	0.0158987	0.697841	-2.41123
Single-cell pbulk	MAIT	Baseline	ST6GALNAC2	1.24645	2.67906	2.45271	0.0160336	0.697841	2.40815
Single-cell pbulk	MAIT	Baseline	ASF1A	-0.396774	6.15626	-2.45275	0.0161608	0.697841	-2.40526
Single-cell pbulk	MAIT	Baseline	KLF3	0.352261	7.90864	2.45036	0.0162017	0.697841	2.40434
Single-cell pbulk	MAIT	Baseline	ZADH2	-0.70921	4.71961	-2.44751	0.0162365	0.697841	-2.40355
Single-cell pbulk	MAIT	Baseline	POFUT1	-0.814705	3.71286	-2.44185	0.0162817	0.697841	-2.40254
Single-cell pbulk	MAIT	Baseline	ZDHHC9	1.16473	2.4149	2.43788	0.0164567	0.697841	2.39863
Single-cell pbulk	MAIT	Baseline	PHPT1	0.418981	6.49382	2.4397	0.0165135	0.697841	2.39736
Single-cell pbulk	MAIT	Baseline	NOXA1	-1.11651	2.53209	-2.44308	0.0165622	0.697841	-2.39628
Single-cell pbulk	MAIT	Baseline	CSF1	1.0856	2.79758	2.43652	0.0166224	0.697841	2.39496
Single-cell pbulk	MAIT	Baseline	IFT88	-0.715021	4.29325	-2.44327	0.0167138	0.697841	-2.39294
Single-cell pbulk	MAIT	Baseline	C15orf57	-0.520265	5.26444	-2.42914	0.016822	0.697841	-2.39058
Single-cell pbulk	MAIT	Baseline	ASB6	0.63024	4.70552	2.42981	0.0169493	0.697841	2.3878
Single-cell pbulk	MAIT	Baseline	PTPN13	-1.29915	3.56552	-2.43928	0.0170757	0.697841	-2.38507
Single-cell pbulk	MAIT	Baseline	RP4-673M15.1	1.19114	2.62209	2.42149	0.0171771	0.697841	2.38289
Single-cell pbulk	MAIT	Baseline	MARK2	0.292674	6.42412	2.41999	0.017223	0.697841	2.38191
Single-cell pbulk	MAIT	Baseline	PPME1	-0.799545	4.38557	-2.41666	0.0173777	0.697841	-2.37862
Single-cell pbulk	MAIT	Baseline	RNF19B	0.85954	4.12693	2.41544	0.0174272	0.697841	2.37757
Single-cell pbulk	MAIT	Baseline	FOXP1	0.329503	6.88638	2.41529	0.0174527	0.697841	2.37703
Single-cell pbulk	MAIT	Baseline	RP11-403I13.8	1.10682	2.48371	2.41763	0.0174531	0.697841	2.37702
Single-cell pbulk	MAIT	Baseline	TNFSF12	0.342165	6.93651	2.41439	0.0175955	0.697841	2.37402
Single-cell pbulk	MAIT	Baseline	DCP1B	-0.53184	4.97988	-2.41963	0.017614	0.697841	-2.37363
Single-cell pbulk	MAIT	Baseline	RP11-98D18.9	-1.20354	2.41937	-2.4201	0.0176511	0.697841	-2.37286
Single-cell pbulk	MAIT	Day 28	ZNF563	-1.14159	2.42253	-2.20056	0.0304289	0.697996	-2.16446
Single-cell pbulk	MAIT	Day 28	RUNX3	0.388886	6.77807	2.19149	0.030682	0.699205	2.16117
Single-cell pbulk	MAIT	Day 28	CAMTA2	0.723413	4.78468	2.19116	0.0306897	0.699205	2.16107
Single-cell pbulk	MAIT	Day 28	KLHL15	0.930053	2.98553	2.19203	0.0308674	0.700573	2.15878
Single-cell pbulk	MAIT	Day 28	CDKL1	1.0589	3.28321	2.1912	0.0309959	0.700573	2.15712
Single-cell pbulk	MAIT	Day 28	CD27-AS1	1.03495	3.02937	2.18287	0.0312516	0.700573	2.15385
Single-cell pbulk	MAIT	Day 28	DYNLT3	-0.314777	6.73983	-2.18326	0.0312601	0.700573	-2.15375
Single-cell pbulk	MAIT	Day 28	HIST1H1E	0.344293	8.86203	2.18766	0.0312709	0.700573	2.15361
Single-cell pbulk	MAIT	Day 1	TMEM254	-0.770828	3.98507	-2.0468	0.0434187	0.701484	-2.01966
Single-cell pbulk	MAIT	Day 28	UBAP1	-0.33703	6.31889	-2.18012	0.0314827	0.70162	-2.15092
Single-cell pbulk	MAIT	Day 28	SIRPG	0.571367	6.20873	2.1828	0.0316648	0.70162	2.14862
Single-cell pbulk	MAIT	Day 28	NKRF	-1.03027	2.80722	-2.17651	0.0317363	0.70162	-2.14772
Single-cell pbulk	MAIT	Day 28	TRNT1	-0.55087	5.1643	-2.17457	0.0319241	0.70162	-2.14536
Single-cell pbulk	MAIT	Day 28	MSH2	-0.605709	5.01641	-2.17336	0.0320145	0.70162	-2.14423
Single-cell pbulk	MAIT	Day 28	KBTBD6	1.18937	2.46511	2.16831	0.0323717	0.70162	2.13979
Single-cell pbulk	MAIT	Day 28	ZFAS1	-0.229606	8.50188	-2.18461	0.0324824	0.70162	-2.13842
Single-cell pbulk	MAIT	Day 28	HSPA1L	-1.06938	2.0537	-2.17194	0.0325781	0.70162	-2.13724
Single-cell pbulk	MAIT	Day 28	ALKBH2	-0.762898	4.21324	-2.16614	0.0325795	0.70162	-2.13723
Single-cell pbulk	MAIT	Day 28	RPS9	0.209413	11.7789	2.21719	0.0325943	0.70162	2.13705
Single-cell pbulk	MAIT	Day 28	CLIC1	0.173477	9.5229	2.17088	0.0327344	0.70162	2.13533
Single-cell pbulk	MAIT	Day 28	DNMT1	0.252882	7.2915	2.16107	0.0330705	0.70162	2.13123
Single-cell pbulk	MAIT	Day 28	CCDC126	0.787693	4.25882	2.15981	0.0330775	0.70162	2.13114
Single-cell pbulk	MAIT	Day 28	RP11-425I13.3	-1.00418	1.65932	-2.16286	0.0332494	0.70162	-2.12906
Single-cell pbulk	MAIT	Day 28	BLOC1S5	-0.55699	4.89341	-2.16048	0.0333067	0.70162	-2.12837
Single-cell pbulk	MAIT	Day 28	BRCA2	1.17851	2.00128	2.15472	0.0334543	0.70162	2.12659
Single-cell pbulk	MAIT	Day 28	CCDC112	0.756491	4.31732	2.15412	0.0334962	0.70162	2.12608
Single-cell pbulk	MAIT	Day 28	PPAP2C	1.73739	2.45898	2.18689	0.0336771	0.70162	2.12392
Single-cell pbulk	MAIT	Day 28	ETS2	0.740716	4.37999	2.1523	0.0336771	0.70162	2.12392
Single-cell pbulk	MAIT	Day 28	FXR2	0.784236	4.34454	2.15186	0.0336786	0.70162	2.1239
Single-cell pbulk	MAIT	Day 28	CXorf40B	-0.596734	4.81602	-2.15169	0.0337264	0.70162	-2.12333
Single-cell pbulk	MAIT	Day 28	LONRF3	0.812836	3.72499	2.15114	0.0337366	0.70162	2.12321
Single-cell pbulk	MAIT	Day 28	CCNI	-0.155969	9.56286	-2.16202	0.0338834	0.70162	-2.12146
Single-cell pbulk	MAIT	Day 28	HSPA1B	-0.883116	3.60853	-2.14773	0.0340136	0.70162	-2.11991
Single-cell pbulk	MAIT	Day 28	FAM211A	0.867345	2.72443	2.14722	0.0342123	0.70162	2.11756
Single-cell pbulk	MAIT	Day 28	KIFC2	-0.832948	3.71931	-2.14457	0.0343142	0.70162	-2.11636
Single-cell pbulk	MAIT	Day 28	ZC4H2	-1.07578	2.97571	-2.15036	0.0343222	0.70162	-2.11627
Single-cell pbulk	MAIT	Day 28	SMG9	0.891168	3.8997	2.14384	0.0343321	0.70162	2.11615
Single-cell pbulk	MAIT	Day 28	C12orf65	-0.476798	5.86847	-2.14648	0.034345	0.70162	-2.116
Single-cell pbulk	MAIT	Day 1	XRCC6BP1	-0.833324	3.87281	-2.04398	0.0435388	0.701737	-2.0185
Single-cell pbulk	MAIT	Day 28	STK17B	0.26548	8.2916	2.14184	0.0346906	0.70468	2.11195
Single-cell pbulk	MAIT	Day 28	FBXO7	0.286845	6.99879	2.14038	0.0347045	0.70468	2.11179
Single-cell pbulk	MAIT	Day 1	DLG3	0.612179	4.12678	2.04022	0.0438951	0.705356	2.01509
Single-cell pbulk	MAIT	Day 1	USP47	0.256982	6.7825	2.03676	0.0441667	0.705356	2.01251
Single-cell pbulk	MAIT	Day 1	U2AF1L4	-0.550856	5.40624	-2.04333	0.0443065	0.705356	-2.01118
Single-cell pbulk	MAIT	Day 1	CROT	-0.537992	4.43496	-2.03473	0.0443779	0.705356	-2.0105
Single-cell pbulk	MAIT	Day 1	CD36	1.02543	2.04727	2.03439	0.0444316	0.705356	2.01
Single-cell pbulk	MAIT	Day 1	HNRNPL	0.172816	8.11772	2.03995	0.0444741	0.705356	2.00959
Single-cell pbulk	MAIT	Day 1	DPH5	-0.504971	5.08896	-2.03112	0.0447458	0.705356	-2.00704
Single-cell pbulk	MAIT	Day 1	PCID2	-0.29821	6.31131	-2.03365	0.0448925	0.705356	-2.00566
Single-cell pbulk	MAIT	Day 1	HPS3	0.38281	5.74562	2.02987	0.0449377	0.705356	2.00524
Single-cell pbulk	MAIT	Day 1	CAMLG	-0.242756	6.69144	-2.02772	0.0450971	0.705356	-2.00375
Single-cell pbulk	MAIT	Day 1	GAPDH	0.176918	10.4522	2.04785	0.0451019	0.705356	2.0037
Single-cell pbulk	MAIT	Day 1	COLQ	0.38055	6.4122	2.03407	0.0451723	0.705356	2.00305
Single-cell pbulk	MAIT	Day 1	HK1	0.285038	6.70679	2.02912	0.0452215	0.705356	2.00259
Single-cell pbulk	MAIT	Day 1	CRIP2	-0.916758	4.16622	-2.04563	0.0452326	0.705356	-2.00248
Single-cell pbulk	MAIT	Day 28	ZNF789	-0.801678	3.60046	-2.13772	0.0348529	0.705562	-2.11006
Single-cell pbulk	MAIT	Day 1	MZB1	0.957721	3.18914	2.03009	0.0453792	0.706003	2.00112
Single-cell pbulk	MAIT	Day 28	FAM35A	-0.469493	5.37098	-2.13771	0.0351024	0.707093	-2.10718
Single-cell pbulk	MAIT	Day 28	MALAT1	-0.093275	14.9004	-2.14604	0.035139	0.707093	-2.10675
Single-cell pbulk	MAIT	Day 28	ZNF626	-0.982333	3.49969	-2.13706	0.0353228	0.707225	-2.10464
Single-cell pbulk	MAIT	Day 28	COX6C	0.181035	8.46663	2.13038	0.0354971	0.707225	2.10264
Single-cell pbulk	MAIT	Day 28	ZNF483	-0.800243	3.15526	-2.13115	0.0355906	0.707225	-2.10157
Single-cell pbulk	MAIT	Day 28	CDKN1C	-1.01938	3.27554	-2.12851	0.0356117	0.707225	-2.10133
Single-cell pbulk	MAIT	Day 28	HBA2	-3.15841	2.04638	-2.13534	0.0356717	0.707225	-2.10065
Single-cell pbulk	MAIT	Day 1	AC142528.1	1.00789	1.60843	2.02582	0.0456842	0.708556	1.9983
Single-cell pbulk	MAIT	Day 1	IK	0.230698	7.46965	2.01755	0.046179	0.708556	1.99375
Single-cell pbulk	MAIT	Day 1	BIN1	0.269851	7.65023	2.03057	0.0462772	0.708556	1.99286
Single-cell pbulk	MAIT	Day 1	PPP1R14B	0.297936	7.30761	2.02654	0.046299	0.708556	1.99266
Single-cell pbulk	MAIT	Day 1	PRKCE	-0.71739	3.75561	-2.01619	0.0463196	0.708556	-1.99247
Single-cell pbulk	MAIT	Day 1	GNLY	1.53337	9.20736	2.07003	0.0463527	0.708556	1.99217
Single-cell pbulk	MAIT	Day 1	C1RL-AS1	0.683411	4.33256	2.02386	0.0463817	0.708556	1.9919
Single-cell pbulk	MAIT	Day 1	ATG12	-0.305682	6.30638	-2.01546	0.0463867	0.708556	-1.99186
Single-cell pbulk	MAIT	Baseline	PDZD4	0.882762	4.01862	2.40382	0.0180702	0.70993	2.36418
Single-cell pbulk	MAIT	Baseline	SWSAP1	1.13228	2.98525	2.40062	0.0181681	0.70993	2.36217
Single-cell pbulk	MAIT	Day 28	RP3-486I3.7	1.05372	2.80456	2.13176	0.0359209	0.710073	2.09782
Single-cell pbulk	MAIT	Day 1	PSMD6	0.261953	6.59111	2.01344	0.0467572	0.710625	1.98849
Single-cell pbulk	MAIT	Day 1	BST2	0.253406	7.65495	2.01661	0.046944	0.710625	1.9868
Single-cell pbulk	MAIT	Day 1	ZNF383	-0.710305	3.90489	-2.01036	0.0469599	0.710625	-1.98666
Single-cell pbulk	MAIT	Day 1	PXMP4	-0.771254	3.72992	-2.01266	0.0469922	0.710625	-1.98637
Single-cell pbulk	MAIT	Day 1	NEDD4	-0.758631	3.71751	-2.01817	0.0470507	0.710625	-1.98584
Single-cell pbulk	MAIT	Day 28	ACTA2	-0.962497	3.71428	-2.12848	0.0361505	0.711637	-2.09523
Single-cell pbulk	MAIT	Day 28	HDAC8	-0.668466	4.58923	-2.12149	0.0362118	0.711637	-2.09454
Single-cell pbulk	MAIT	Day 1	RPTOR	0.585853	4.96852	2.00674	0.0473243	0.711637	1.98339
Single-cell pbulk	MAIT	Day 1	LINC00920	-1.19987	2.66121	-2.01708	0.0473981	0.711637	-1.98273
Single-cell pbulk	MAIT	Day 1	DVL1	0.788993	3.7897	2.00513	0.0476913	0.711637	1.98011
Single-cell pbulk	MAIT	Day 1	CAMK4	-0.274542	7.89458	-2.01922	0.047735	0.711637	-1.97972
Single-cell pbulk	MAIT	Day 1	RP6-206I17.2	-0.954436	2.03675	-2.00263	0.04778	0.711637	-1.97932
Single-cell pbulk	MAIT	Day 1	ITGB7	0.242258	7.57527	2.01338	0.0478095	0.711637	1.97906
Single-cell pbulk	MAIT	Day 1	UBE4B	-0.37618	5.41701	-2.01017	0.0478589	0.711637	-1.97862
Single-cell pbulk	MAIT	Day 1	SMU1	0.303901	6.39128	2.00035	0.04805	0.7129	1.97693
Single-cell pbulk	MAIT	Day 28	SLC25A14	-0.826447	3.09407	-2.11904	0.0364402	0.713782	-2.09198
Single-cell pbulk	MAIT	Day 28	ABCF2	0.372457	6.15888	2.11925	0.0365334	0.713782	2.09094
Single-cell pbulk	MAIT	Day 28	ME1	-0.395191	6.30294	-2.11881	0.0367284	0.714312	-2.08877
Single-cell pbulk	MAIT	Day 28	TTLL11	0.959576	3.05598	2.11542	0.0367731	0.714312	2.08827
Single-cell pbulk	MAIT	Day 28	CTD-2245F17.3	-1.09489	3.34585	-2.11509	0.0370293	0.714754	-2.08544
Single-cell pbulk	MAIT	Day 28	C15orf57	-0.494887	5.26444	-2.10899	0.0373182	0.714754	-2.08227
Single-cell pbulk	MAIT	Day 28	DDX19A	-0.475523	5.29396	-2.10762	0.0374641	0.714754	-2.08067
Single-cell pbulk	MAIT	Day 28	CCL4	1.13294	7.18587	2.148	0.0374664	0.714754	2.08065
Single-cell pbulk	MAIT	Day 28	PPP1R14B	0.329857	7.30761	2.11484	0.0375703	0.714754	2.07951
Single-cell pbulk	MAIT	Day 28	CSNK2A1	0.371549	6.17925	2.10748	0.0375749	0.714754	2.07946
Single-cell pbulk	MAIT	Day 28	CCNH	0.314149	7.62138	2.11073	0.0375931	0.714754	2.07926
Single-cell pbulk	MAIT	Day 28	MBNL1	-0.152448	9.18165	-2.10112	0.0381519	0.714754	-2.07322
Single-cell pbulk	MAIT	Day 28	NMU	-1.19897	1.84065	-2.10493	0.0382094	0.714754	-2.0726
Single-cell pbulk	MAIT	Day 28	CASP4	0.311664	7.21339	2.10531	0.0383996	0.714754	2.07056
Single-cell pbulk	MAIT	Day 28	C14orf2	0.261665	7.29619	2.10028	0.038436	0.714754	2.07017
Single-cell pbulk	MAIT	Day 28	FOCAD	-0.688005	4.17262	-2.09999	0.0384404	0.714754	-2.07013
Single-cell pbulk	MAIT	Day 28	FAM189B	0.852234	3.48667	2.0955	0.0385297	0.714754	2.06918
Single-cell pbulk	MAIT	Day 28	ZNF292	-0.212516	7.28103	-2.09526	0.0385305	0.714754	-2.06917
Single-cell pbulk	MAIT	Day 28	ANKIB1	0.511325	5.07919	2.09518	0.0385372	0.714754	2.06909
Single-cell pbulk	MAIT	Day 28	RAB22A	0.312127	6.38135	2.09494	0.0385984	0.714754	2.06844
Single-cell pbulk	MAIT	Day 28	TMED8	-0.778605	3.79729	-2.09445	0.0386038	0.714754	-2.06839
Single-cell pbulk	MAIT	Day 1	DDX50	0.281934	6.30782	1.99698	0.0484127	0.715624	1.97373
Single-cell pbulk	MAIT	Day 1	CCDC167	0.476831	6.33045	1.99981	0.0486291	0.715624	1.97183
Single-cell pbulk	MAIT	Day 1	RP11-539L10.3	-0.926654	2.96164	-2.00416	0.0487086	0.715624	-1.97113
Single-cell pbulk	MAIT	Day 1	BCAS3	-0.4362	4.97246	-1.99501	0.0488072	0.715624	-1.97027
Single-cell pbulk	MAIT	Day 1	TMLHE	-0.568107	4.57756	-1.99655	0.0488716	0.715624	-1.96971
Single-cell pbulk	MAIT	Day 1	PEX2	0.401826	5.53162	1.99235	0.0489486	0.715624	1.96904
Single-cell pbulk	MAIT	Day 1	COQ2	0.947818	3.55818	1.99076	0.0490807	0.715624	1.96789
Single-cell pbulk	MAIT	Day 1	AREL1	0.607816	4.09805	1.99025	0.0491587	0.715624	1.96721
Single-cell pbulk	MAIT	Day 1	FHL1	0.705851	4.56301	1.99239	0.0491919	0.715624	1.96692
Single-cell pbulk	MAIT	Day 1	CD99	0.190097	9.34324	2.0093	0.0492993	0.715639	1.96599
Single-cell pbulk	MAIT	Day 1	AMMECR1	-0.509553	5.06722	-1.99293	0.0494719	0.716597	-1.9645
Single-cell pbulk	MAIT	Day 1	BLK	-0.858721	6.01001	-2.02722	0.0497707	0.718549	-1.96193
Single-cell pbulk	MAIT	Day 1	RP3-486I3.7	0.950427	2.80456	1.99211	0.0498205	0.718549	1.9615
Single-cell pbulk	MAIT	Day 28	RP11-326K13.4	-1.00329	2.1183	-2.0927	0.0389887	0.718626	-2.06431
Single-cell pbulk	MAIT	Day 28	COX6A1	0.172909	8.7435	2.1032	0.0390778	0.718626	2.06337
Single-cell pbulk	MAIT	Day 28	MAPK7	-0.708458	4.03616	-2.09024	0.0392239	0.718626	-2.06183
Single-cell pbulk	MAIT	Day 28	PIP5K1C	0.680844	4.35708	2.08626	0.0393896	0.718626	2.06009
Single-cell pbulk	MAIT	Day 28	ZNF597	-1.03637	2.58729	-2.08538	0.0394419	0.718626	-2.05955
Single-cell pbulk	MAIT	Day 28	TSPAN2	1.08303	3.09132	2.08596	0.039583	0.718626	2.05807
Single-cell pbulk	MAIT	Day 28	IRAK3	-0.942368	1.89365	-2.0842	0.0397327	0.718626	-2.05652
Single-cell pbulk	MAIT	Day 28	METTL2B	0.58041	5.14445	2.08248	0.0397494	0.718626	2.05634
Single-cell pbulk	MAIT	Day 28	CTC-550B14.7	-0.940582	3.69409	-2.08737	0.0398476	0.718626	-2.05532
Single-cell pbulk	MAIT	Day 28	DUSP6	0.973081	3.85459	2.08128	0.0398821	0.718626	2.05497
Single-cell pbulk	MAIT	Day 1	SLC19A2	-0.839773	2.97266	-1.98487	0.0499715	0.719183	-1.96021
Single-cell pbulk	MAIT	Baseline	ITM2C	-0.8313	4.84336	-2.40922	0.0185523	0.719466	-2.35441
Single-cell pbulk	MAIT	Baseline	NAPB	1.03359	3.19853	2.38774	0.0187234	0.719466	2.35099
Single-cell pbulk	MAIT	Baseline	NPIPB5	0.731534	4.29156	2.39104	0.0187539	0.719466	2.35039
Single-cell pbulk	MAIT	Baseline	TBC1D9B	0.564485	5.35139	2.38571	0.0189458	0.719466	2.3466
Single-cell pbulk	MAIT	Baseline	RP11-349A22.5	0.380576	5.83353	2.38444	0.0190427	0.719466	2.34469
Single-cell pbulk	MAIT	Baseline	AFF3	-1.27376	3.09154	-2.40562	0.0191095	0.719466	-2.34339
Single-cell pbulk	MAIT	Baseline	PNRC2	-0.919873	3.43365	-2.37843	0.0192012	0.719466	-2.3416
Single-cell pbulk	MAIT	Baseline	RUNX3	0.371887	6.77807	2.37885	0.0193264	0.719466	2.33917
Single-cell pbulk	MAIT	Baseline	SLC25A10.1	-1.22753	1.96131	-2.37804	0.0194262	0.719466	-2.33725
Single-cell pbulk	MAIT	Baseline	EPN2	-1.05006	1.96187	-2.37227	0.0194826	0.719466	-2.33617
Single-cell pbulk	MAIT	Baseline	CDC5L	-0.374022	6.35233	-2.36871	0.0196611	0.720048	-2.33275
Single-cell pbulk	MAIT	Baseline	C5orf51	-0.471574	5.33664	-2.36449	0.0198833	0.720048	-2.32854
Single-cell pbulk	MAIT	Baseline	GFI1	0.827197	4.34579	2.37861	0.0199644	0.720048	2.32702
Single-cell pbulk	MAIT	Baseline	CASP7	-0.704887	4.68152	-2.36165	0.0200277	0.720048	-2.32583
Single-cell pbulk	MAIT	Baseline	TMEM60	-0.737203	4.36032	-2.35599	0.0203118	0.720048	-2.32054
Single-cell pbulk	MAIT	Baseline	XIST	-1.16077	4.18462	-2.35963	0.020335	0.720048	-2.32011
Single-cell pbulk	MAIT	Baseline	ADO	-0.727859	4.08949	-2.36799	0.0203998	0.720048	-2.31891
Single-cell pbulk	MAIT	Baseline	CCNI	-0.161293	9.56286	-2.37899	0.020413	0.720048	-2.31867
Single-cell pbulk	MAIT	Baseline	MRPS24	-0.291633	6.69814	-2.35219	0.0205239	0.720048	-2.31663
Single-cell pbulk	MAIT	Baseline	ZNRD1	-0.404388	6.43038	-2.36801	0.0205698	0.720048	-2.31579
Single-cell pbulk	MAIT	Baseline	CD9	-1.22243	1.56685	-2.35397	0.0208571	0.72053	-2.31056
Single-cell pbulk	MAIT	Baseline	RP11-345J4.5	0.850519	4.779	2.36427	0.0209923	0.72053	2.30812
Single-cell pbulk	MAIT	Baseline	NUFIP1	-0.58364	4.65019	-2.34457	0.0210688	0.72053	-2.30675
Single-cell pbulk	MAIT	Baseline	SNX32	-1.31434	1.9206	-2.35452	0.0212231	0.72053	-2.30399
Single-cell pbulk	MAIT	Baseline	TMEM254	0.989707	3.98507	2.33585	0.0214338	0.72053	2.30025
Single-cell pbulk	MAIT	Baseline	SARS2	0.710425	4.29488	2.33478	0.0214388	0.72053	2.30017
Single-cell pbulk	MAIT	Baseline	TRMT10C	0.443828	5.98729	2.33411	0.021501	0.72053	2.29907
Single-cell pbulk	MAIT	Baseline	ZNF382	-0.967653	3.07001	-2.33641	0.0217157	0.72053	-2.2953
Single-cell pbulk	MAIT	Baseline	ERP29	-0.191526	8.54164	-2.33377	0.0223604	0.72053	-2.28419
Single-cell pbulk	MAIT	Baseline	SMARCA5-AS1	-1.23808	2.45804	-2.32235	0.0223808	0.72053	-2.28384
Single-cell pbulk	MAIT	Baseline	TXNDC15	-0.549947	5.43362	-2.32932	0.0224211	0.72053	-2.28316
Single-cell pbulk	MAIT	Baseline	RAB1B	0.287522	6.97866	2.32033	0.0226079	0.72053	2.28
Single-cell pbulk	MAIT	Baseline	HIST1H2BF	-1.07789	2.42233	-2.31798	0.0227696	0.72053	-2.27728
Single-cell pbulk	MAIT	Baseline	UBQLN4	0.490411	5.37263	2.3182	0.0228128	0.72053	2.27656
Single-cell pbulk	MAIT	Baseline	NEFH	-1.25777	2.30084	-2.31156	0.0229655	0.72053	-2.27401
Single-cell pbulk	MAIT	Baseline	C19orf47	-0.932009	3.01293	-2.30369	0.0231911	0.72053	-2.27027
Single-cell pbulk	MAIT	Baseline	ZFP90	-0.495767	5.70256	-2.31659	0.0232014	0.72053	-2.2701
Single-cell pbulk	MAIT	Baseline	FEZ2	-0.707187	4.82877	-2.32819	0.0232603	0.72053	-2.26913
Single-cell pbulk	MAIT	Baseline	TAF5L	0.834075	4.02474	2.30017	0.0234048	0.72053	2.26676
Single-cell pbulk	MAIT	Baseline	CCNG2	-1.14676	5.00513	-2.34684	0.0235172	0.72053	-2.26493
Single-cell pbulk	MAIT	Baseline	AMACR	-0.981553	2.89182	-2.29812	0.0235179	0.72053	-2.26491
Single-cell pbulk	MAIT	Baseline	CCDC92	0.406601	5.88363	2.29713	0.0235763	0.72053	2.26396
Single-cell pbulk	MAIT	Baseline	CCDC53	-0.334208	6.09722	-2.29554	0.0236705	0.72053	-2.26244
Single-cell pbulk	MAIT	Baseline	RTN4R	-1.04181	2.97056	-2.2981	0.0238728	0.72053	-2.25917
Single-cell pbulk	MAIT	Baseline	TAF13	0.998001	3.11571	2.2914	0.0239178	0.72053	2.25845
Single-cell pbulk	MAIT	Baseline	ID2	0.459289	8.92063	2.29293	0.0239946	0.72053	2.25722
Single-cell pbulk	MAIT	Baseline	ATP13A2	0.621909	4.86081	2.28952	0.0240303	0.72053	2.25664
Single-cell pbulk	MAIT	Baseline	TPM2	-0.811422	4.62223	-2.3323	0.0240376	0.72053	-2.25653
Single-cell pbulk	MAIT	Baseline	RNF32	-1.17059	1.5102	-2.2971	0.0241055	0.72053	-2.25544
Single-cell pbulk	MAIT	Baseline	TCEANC	-0.815512	3.8428	-2.28827	0.0241073	0.72053	-2.25541
Single-cell pbulk	MAIT	Baseline	PIM2	-0.381449	7.30303	-2.3	0.0242054	0.72053	-2.25385
Single-cell pbulk	MAIT	Baseline	CBL	0.488772	5.72997	2.29601	0.0242732	0.72053	2.25278
Single-cell pbulk	MAIT	Baseline	GPR35	-1.27773	1.95511	-2.3042	0.0243424	0.72053	-2.25168
Single-cell pbulk	MAIT	Baseline	ARHGAP4	-0.230361	7.40914	-2.28719	0.0245697	0.72053	-2.2481
Single-cell pbulk	MAIT	Baseline	RP11-89K11.1	-1.16561	1.97828	-2.29353	0.0245722	0.72053	-2.24806
Single-cell pbulk	MAIT	Baseline	ADPRH	-1.00463	1.8025	-2.27749	0.0247643	0.72053	-2.24506
Single-cell pbulk	MAIT	Baseline	SIPA1L2	0.951979	3.35369	2.27891	0.024804	0.72053	2.24444
Single-cell pbulk	MAIT	Baseline	IFNL1	-1.18444	2.49643	-2.28261	0.0249681	0.72053	-2.2419
Single-cell pbulk	MAIT	Baseline	ITGB1BP1	-0.433401	6.62786	-2.2805	0.0253079	0.72053	-2.23667
Single-cell pbulk	MAIT	Baseline	XBP1	0.299192	8.6122	2.2992	0.025418	0.72053	2.23499
Single-cell pbulk	MAIT	Baseline	GALNT12	0.582041	4.59345	2.27989	0.0254183	0.72053	2.23499
Single-cell pbulk	MAIT	Baseline	PRKCH	0.255117	8.05872	2.2851	0.0256465	0.72053	2.23152
Single-cell pbulk	MAIT	Baseline	PLIN2	0.383013	6.31994	2.26545	0.0257622	0.72053	2.22978
Single-cell pbulk	MAIT	Baseline	AXIN2	-1.24782	2.19269	-2.2643	0.0259448	0.72053	-2.22704
Single-cell pbulk	MAIT	Baseline	MTHFSD	-0.879629	3.4675	-2.27477	0.0259586	0.72053	-2.22683
Single-cell pbulk	MAIT	Baseline	PSAP	0.195721	7.95421	2.25318	0.0263067	0.72053	2.22165
Single-cell pbulk	MAIT	Baseline	EIF4A3	-0.34611	6.21262	-2.25187	0.0263924	0.72053	-2.22039
Single-cell pbulk	MAIT	Baseline	MYL6	0.134778	10.0841	2.26261	0.0264503	0.72053	2.21954
Single-cell pbulk	MAIT	Baseline	NLGN2	1.08037	2.3742	2.25352	0.0265558	0.72053	2.21799
Single-cell pbulk	MAIT	Baseline	FAM208B	-0.290323	6.14474	-2.24802	0.026645	0.72053	-2.21668
Single-cell pbulk	MAIT	Baseline	SMEK1	0.237721	7.23475	2.24975	0.0266893	0.72053	2.21603
Single-cell pbulk	MAIT	Baseline	OGT	0.255141	7.38062	2.25084	0.0267331	0.72053	2.21539
Single-cell pbulk	MAIT	Baseline	NSMAF	0.472168	5.83466	2.24653	0.0267429	0.72053	2.21525
Single-cell pbulk	MAIT	Baseline	RNF219	-0.517838	5.08175	-2.2527	0.0269888	0.72053	-2.21168
Single-cell pbulk	MAIT	Baseline	AC005523.2	1.02222	2.10149	2.24251	0.0270102	0.72053	2.21137
Single-cell pbulk	MAIT	Baseline	EPS15L1	0.562338	5.25071	2.24217	0.0270325	0.72053	2.21105
Single-cell pbulk	MAIT	Baseline	STRN4	-0.554032	4.45541	-2.2406	0.02715	0.72053	-2.20935
Single-cell pbulk	MAIT	Baseline	LEPREL4	0.768285	3.89306	2.23828	0.0272936	0.72053	2.20729
Single-cell pbulk	MAIT	Baseline	SELT	-0.212436	7.5595	-2.24077	0.0273808	0.72053	-2.20605
Single-cell pbulk	MAIT	Baseline	U2AF1	0.181801	8.04883	2.23552	0.0277532	0.72053	2.20076
Single-cell pbulk	MAIT	Baseline	PRRC2A	0.320169	6.7728	2.23538	0.0277997	0.72053	2.2001
Single-cell pbulk	MAIT	Baseline	OSM	1.01557	4.93225	2.23234	0.0278669	0.72053	2.19916
Single-cell pbulk	MAIT	Baseline	UTP14C	-1.01259	2.95975	-2.23901	0.0280841	0.72053	-2.19611
Single-cell pbulk	MAIT	Baseline	TUFM	-0.269291	7.70313	-2.2462	0.0281196	0.72053	-2.19561
Single-cell pbulk	MAIT	Baseline	CENPL	1.04336	2.99085	2.22563	0.0281563	0.72053	2.1951
Single-cell pbulk	MAIT	Baseline	RNF44	-0.276693	6.50277	-2.22544	0.0282058	0.72053	-2.19441
Single-cell pbulk	MAIT	Baseline	PPIE	-0.413928	5.75634	-2.22956	0.0283242	0.72053	-2.19277
Single-cell pbulk	MAIT	Baseline	ARL13B	-0.72639	4.26263	-2.22348	0.0283268	0.72053	-2.19273
Single-cell pbulk	MAIT	Baseline	RP11-690G19.3	1.21922	1.77256	2.22996	0.0284699	0.72053	2.19075
Single-cell pbulk	MAIT	Baseline	SLC25A3	0.174254	8.6729	2.22966	0.0284799	0.72053	2.19061
Single-cell pbulk	MAIT	Baseline	SDR42E1	-1.20515	1.96466	-2.22073	0.0284986	0.72053	-2.19035
Single-cell pbulk	MAIT	Baseline	NDUFS1	-0.425125	5.42439	-2.22284	0.0285211	0.72053	-2.19004
Single-cell pbulk	MAIT	Baseline	SMG8	0.844792	3.64869	2.22684	0.028545	0.72053	2.18971
Single-cell pbulk	MAIT	Baseline	UBASH3B	-0.65916	4.08364	-2.21818	0.0286752	0.72053	-2.18792
Single-cell pbulk	MAIT	Baseline	FAM129A	0.373984	6.5634	2.23191	0.028679	0.72053	2.18787
Single-cell pbulk	MAIT	Baseline	C1orf43	-0.271652	6.78377	-2.21597	0.0288451	0.72053	-2.1856
Single-cell pbulk	MAIT	Baseline	OSGIN2	-0.788714	4.02777	-2.22977	0.0289157	0.72053	-2.18463
Single-cell pbulk	MAIT	Baseline	LRRC8A	0.599669	4.95123	2.2139	0.0289778	0.72053	2.18379
Single-cell pbulk	MAIT	Baseline	ZNF793	1.0367	2.19045	2.21163	0.0291406	0.72053	2.18158
Single-cell pbulk	MAIT	Baseline	POLR2D	0.532499	5.315	2.21093	0.029189	0.72053	2.18092
Single-cell pbulk	MAIT	Baseline	MYRF	-1.15236	1.63318	-2.22285	0.0292672	0.72053	-2.17987
Single-cell pbulk	MAIT	Day 28	ICAM3	0.177145	8.65788	2.07827	0.0401456	0.721183	2.05225
Single-cell pbulk	MAIT	Day 28	MYBBP1A	0.546995	5.51931	2.07802	0.0402386	0.721183	2.05129
Single-cell pbulk	MAIT	Day 28	C5orf51	-0.442929	5.33664	-2.07587	0.0403611	0.721455	-2.05003
Single-cell pbulk	MAIT	Day 28	TOPORS-AS1	0.477136	5.30358	2.07547	0.0404779	0.721624	2.04884
Single-cell pbulk	MAIT	Baseline	FOSL2	0.587131	6.67925	2.20805	0.0295596	0.721731	2.17594
Single-cell pbulk	MAIT	Baseline	SLC1A5	-0.691355	4.38584	-2.20487	0.0296251	0.721731	-2.17507
Single-cell pbulk	MAIT	Baseline	BTLA	-0.941897	3.44034	-2.20951	0.0296381	0.721731	-2.17489
Single-cell pbulk	MAIT	Baseline	GNLY	1.68985	9.20736	2.26817	0.0298429	0.72211	2.17217
Single-cell pbulk	MAIT	Baseline	AGO1	0.741966	4.14377	2.20081	0.029919	0.72211	2.17116
Single-cell pbulk	MAIT	Baseline	NUCKS1	0.246182	8.01491	2.20921	0.0300464	0.72211	2.16948
Single-cell pbulk	MAIT	Baseline	RP11-463O12.3	1.01753	3.72357	2.20279	0.0300835	0.72211	2.16899
Single-cell pbulk	MAIT	Day 28	TM7SF2	0.779669	3.5624	2.07214	0.0406793	0.723294	2.04678
Single-cell pbulk	MAIT	Baseline	SURF6	-0.498138	5.13361	-2.19442	0.0303877	0.72332	-2.165
Single-cell pbulk	MAIT	Baseline	NUDT18	-0.690207	4.43715	-2.19492	0.0306263	0.72332	-2.16189
Single-cell pbulk	MAIT	Baseline	UBL7-AS1	-0.594244	4.40712	-2.193	0.0306836	0.72332	-2.16115
Single-cell pbulk	MAIT	Baseline	NCEH1	-0.934185	2.9567	-2.19029	0.030694	0.72332	-2.16102
Single-cell pbulk	MAIT	Baseline	FAN1	0.834323	3.48997	2.18895	0.0307941	0.72332	2.15972
Single-cell pbulk	MAIT	Baseline	PICK1	0.635263	3.88635	2.18567	0.0310475	0.72332	2.15646
Single-cell pbulk	MAIT	Baseline	MAP3K14-AS1	1.05319	2.46403	2.18404	0.0313331	0.72332	2.15282
Single-cell pbulk	MAIT	Baseline	CCDC121	-1.06187	1.31531	-2.1837	0.0317459	0.72332	-2.1476
Single-cell pbulk	MAIT	Baseline	GATS	-0.815558	3.16708	-2.17425	0.0319107	0.72332	-2.14553
Single-cell pbulk	MAIT	Baseline	POGZ	-0.346753	5.6506	-2.17991	0.0320203	0.72332	-2.14416
Single-cell pbulk	MAIT	Baseline	ZNF449	-0.968512	2.85593	-2.17153	0.0323337	0.72332	-2.14026
Single-cell pbulk	MAIT	Baseline	DHRS12	0.750721	4.53662	2.16682	0.0325176	0.72332	2.13799
Single-cell pbulk	MAIT	Baseline	LINC00115	-0.848594	2.86984	-2.16735	0.0327023	0.72332	-2.13572
Single-cell pbulk	MAIT	Baseline	RP11-392P7.6	1.29257	1.54382	2.17769	0.0329915	0.72332	2.13219
Single-cell pbulk	MAIT	Baseline	HN1L	-0.614159	4.41235	-2.15987	0.0330365	0.72332	-2.13164
Single-cell pbulk	MAIT	Baseline	TBC1D23	0.494925	5.21336	2.15974	0.0330465	0.72332	2.13152
Single-cell pbulk	MAIT	Baseline	ANK1	-1.37499	3.02646	-2.18353	0.0332394	0.72332	-2.12918
Single-cell pbulk	MAIT	Baseline	UBC	0.173886	10.6922	2.16281	0.0332434	0.72332	2.12913
Single-cell pbulk	MAIT	Baseline	ATE1	0.375139	5.8693	2.15348	0.0335479	0.72332	2.12546
Single-cell pbulk	MAIT	Baseline	RP11-403I13.4	-1.24803	1.88387	-2.16348	0.033732	0.72332	-2.12326
Single-cell pbulk	MAIT	Baseline	C3orf33	-0.869836	3.39577	-2.16263	0.0337783	0.72332	-2.12271
Single-cell pbulk	MAIT	Baseline	MTMR4	0.582401	4.91775	2.15011	0.0338203	0.72332	2.12221
Single-cell pbulk	MAIT	Baseline	ABCC4	-0.761404	3.56138	-2.14903	0.033908	0.72332	-2.12116
Single-cell pbulk	MAIT	Baseline	UCK1	-0.525246	4.70936	-2.16763	0.0339561	0.72332	-2.12059
Single-cell pbulk	MAIT	Baseline	NKG7	0.255325	11.4209	2.1899	0.0342158	0.72332	2.11752
Single-cell pbulk	MAIT	Baseline	MCM4	1.02936	2.97818	2.14795	0.0342414	0.72332	2.11722
Single-cell pbulk	MAIT	Baseline	PRKD3	0.427402	5.83692	2.14852	0.0342666	0.72332	2.11692
Single-cell pbulk	MAIT	Baseline	U2AF1L4	-0.546703	5.40624	-2.16129	0.0343003	0.72332	-2.11652
Single-cell pbulk	MAIT	Baseline	KIFC2	0.782796	3.71931	2.14195	0.0345212	0.72332	2.11393
Single-cell pbulk	MAIT	Baseline	KDM3A	-0.330077	5.63361	-2.14152	0.0345239	0.72332	-2.1139
Single-cell pbulk	MAIT	Baseline	YBX3	1.17355	3.08957	2.14442	0.0346119	0.72332	2.11287
Single-cell pbulk	MAIT	Baseline	HLA-DRA	0.585853	5.12749	2.14011	0.0346742	0.72332	2.11214
Single-cell pbulk	MAIT	Baseline	N6AMT2	-0.9953	3.15329	-2.14426	0.0346922	0.72332	-2.11193
Single-cell pbulk	MAIT	Baseline	ZNF577	-1.20004	2.5955	-2.15192	0.0347684	0.72332	-2.11105
Single-cell pbulk	MAIT	Baseline	HAUS7	-1.09602	2.07354	-2.13925	0.034949	0.72332	-2.10895
Single-cell pbulk	MAIT	Baseline	MAP4K1	0.250387	6.7342	2.13628	0.0349578	0.72332	2.10885
Single-cell pbulk	MAIT	Baseline	ARPC3	-0.121979	9.2044	-2.13494	0.0351044	0.72332	-2.10715
Single-cell pbulk	MAIT	Baseline	ZNF839	0.759814	3.93615	2.13433	0.0351207	0.72332	2.10696
Single-cell pbulk	MAIT	Baseline	RP1-234P15.4	1.06492	2.12343	2.13774	0.0352231	0.72332	2.10578
Single-cell pbulk	MAIT	Baseline	TBL1XR1	0.415702	5.9269	2.13649	0.0352234	0.72332	2.10578
Single-cell pbulk	MAIT	Baseline	REEP5	0.211644	7.73764	2.14427	0.0352804	0.72332	2.10513
Single-cell pbulk	MAIT	Baseline	UQCRC1	0.316644	6.70315	2.12803	0.0356522	0.72332	2.10087
Single-cell pbulk	MAIT	Baseline	EDEM2	-0.393452	6.07608	-2.13285	0.0356945	0.72332	-2.10039
Single-cell pbulk	MAIT	Baseline	GLS	-0.17188	8.15605	-2.13881	0.0358095	0.72332	-2.09908
Single-cell pbulk	MAIT	Baseline	ZNF134	-0.691063	3.88899	-2.13595	0.0358236	0.72332	-2.09892
Single-cell pbulk	MAIT	Baseline	MANEA-AS1	-0.661995	3.78437	-2.1257	0.0358504	0.72332	-2.09862
Single-cell pbulk	MAIT	Baseline	MAFF	1.09967	3.71627	2.12686	0.0358605	0.72332	2.09851
Single-cell pbulk	MAIT	Baseline	PRKAR1B	-0.783198	3.90336	-2.12841	0.0359741	0.72332	-2.09722
Single-cell pbulk	MAIT	Baseline	PDZD8	0.452648	5.78933	2.12426	0.0359762	0.72332	2.0972
Single-cell pbulk	MAIT	Baseline	AGBL2	-1.15606	2.18704	-2.12565	0.036077	0.72332	-2.09606
Single-cell pbulk	MAIT	Baseline	TIGD5	0.833227	3.65274	2.12286	0.0360935	0.72332	2.09587
Single-cell pbulk	MAIT	Baseline	EBF4	-1.0922	1.58298	-2.12234	0.0363546	0.72332	-2.09294
Single-cell pbulk	MAIT	Baseline	RFC1	0.310758	6.70939	2.11911	0.036417	0.72332	2.09224
Single-cell pbulk	MAIT	Baseline	ARF6	0.200995	8.37694	2.11737	0.0365943	0.72332	2.09026
Single-cell pbulk	MAIT	Baseline	IER2	0.423551	8.87126	2.11944	0.0366617	0.72332	2.08951
Single-cell pbulk	MAIT	Baseline	IFT80	0.737647	3.92692	2.1137	0.0368903	0.72332	2.08698
Single-cell pbulk	MAIT	Baseline	AC021188.4	0.945024	3.45926	2.11349	0.0369053	0.72332	2.08681
Single-cell pbulk	MAIT	Baseline	GEMIN2	-0.779016	3.48092	-2.11325	0.0369272	0.72332	-2.08657
Single-cell pbulk	MAIT	Baseline	TAGAP	-0.244435	9.14887	-2.12069	0.0369484	0.72332	-2.08633
Single-cell pbulk	MAIT	Baseline	PRKAB2	0.698347	4.03018	2.11219	0.0370211	0.72332	2.08553
Single-cell pbulk	MAIT	Baseline	TTC12	0.806042	3.48837	2.11466	0.0370479	0.72332	2.08524
Single-cell pbulk	MAIT	Baseline	PABPN1	0.165113	8.23458	2.11264	0.0373611	0.72332	2.0818
Single-cell pbulk	MAIT	Baseline	ZSWIM3	-1.06511	2.2083	-2.11202	0.0374314	0.72332	-2.08103
Single-cell pbulk	MAIT	Baseline	ALDH4A1	-1.03107	1.56322	-2.11356	0.0375355	0.72332	-2.07989
Single-cell pbulk	MAIT	Baseline	LAMTOR4	0.204613	7.8775	2.10557	0.0377283	0.72332	2.07779
Single-cell pbulk	MAIT	Baseline	PRF1	0.283325	9.91565	2.12343	0.0378794	0.72332	2.07616
Single-cell pbulk	MAIT	Baseline	ARAP2	0.252452	7.6603	2.12347	0.0378938	0.72332	2.076
Single-cell pbulk	MAIT	Baseline	PIK3R1	0.369436	8.39619	2.11087	0.0379122	0.72332	2.0758
Single-cell pbulk	MAIT	Baseline	NEIL2	0.896157	3.88884	2.10155	0.0379942	0.72332	2.07492
Single-cell pbulk	MAIT	Baseline	ALG12	0.449421	5.14652	2.0997	0.0381534	0.72332	2.0732
Single-cell pbulk	MAIT	Baseline	ZBP1	0.575567	5.00395	2.0998	0.0381981	0.72332	2.07272
Single-cell pbulk	MAIT	Baseline	RFT1	-0.698957	4.04369	-2.10186	0.0382386	0.72332	-2.07229
Single-cell pbulk	MAIT	Baseline	NR3C2	-0.574376	4.68554	-2.09822	0.0382772	0.72332	-2.07187
Single-cell pbulk	MAIT	Baseline	FITM2	-0.975593	2.40767	-2.09744	0.0383488	0.72332	-2.07111
Single-cell pbulk	MAIT	Baseline	BRMS1L	0.87741	3.17039	2.0967	0.0383995	0.72332	2.07057
Single-cell pbulk	MAIT	Baseline	TICAM1	-0.588983	4.50613	-2.09658	0.03841	0.72332	-2.07045
Single-cell pbulk	MAIT	Baseline	FGR	0.882453	4.32095	2.10978	0.0385181	0.72332	2.0693
Single-cell pbulk	MAIT	Baseline	BICD1	0.577904	4.66206	2.09362	0.038847	0.72332	2.0658
Single-cell pbulk	MAIT	Baseline	CDS2	0.324908	6.01949	2.09143	0.03888	0.72332	2.06545
Single-cell pbulk	MAIT	Baseline	RP11-1398P2.1	0.817926	3.41127	2.08979	0.0390524	0.72332	2.06363
Single-cell pbulk	MAIT	Baseline	GTF3C1	0.352945	6.89775	2.09181	0.0390627	0.72332	2.06353
Single-cell pbulk	MAIT	Baseline	SLC35D1	0.658433	4.73716	2.08912	0.0391081	0.72332	2.06305
Single-cell pbulk	MAIT	Baseline	ZNF677	-0.920372	3.5802	-2.09123	0.0391983	0.72332	-2.0621
Single-cell pbulk	MAIT	Baseline	BCAP31	-0.177703	7.97266	-2.09329	0.039234	0.72332	-2.06172
Single-cell pbulk	MAIT	Baseline	NGFRAP1	-1.15448	1.78562	-2.09556	0.0392816	0.72332	-2.06122
Single-cell pbulk	MAIT	Day 28	MRPL44	0.48719	5.22019	2.06954	0.0409354	0.725612	2.04418
Single-cell pbulk	MAIT	Day 28	PIK3R1	0.402696	8.39619	2.07087	0.0410846	0.725612	2.04267
Single-cell pbulk	MAIT	Day 28	SLBP	0.312428	6.3511	2.06692	0.041178	0.725612	2.04173
Single-cell pbulk	MAIT	Day 28	RALGAPB	0.524361	5.49652	2.06626	0.0412415	0.725612	2.04109
Single-cell pbulk	MAIT	Baseline	SIAH1	0.726722	4.18734	2.08523	0.0395425	0.726134	2.0585
Single-cell pbulk	MAIT	Baseline	CTD-2231E14.8	0.984727	1.91444	2.08629	0.0397237	0.726494	2.05661
Single-cell pbulk	MAIT	Baseline	GNB1	0.215061	7.78576	2.08412	0.0397783	0.726494	2.05604
Single-cell pbulk	MAIT	Baseline	ZNF169	-0.97205	3.18019	-2.09469	0.0399213	0.726961	-2.05456
Single-cell pbulk	MAIT	Baseline	MFSD1	-0.357062	5.68593	-2.08389	0.0401683	0.726961	-2.05201
Single-cell pbulk	MAIT	Baseline	CDKN2C	-0.925652	3.29451	-2.08319	0.040466	0.726961	-2.04896
Single-cell pbulk	MAIT	Baseline	NAGK	-0.363205	5.26095	-2.07387	0.040515	0.726961	-2.04846
Single-cell pbulk	MAIT	Baseline	SLC25A25	-0.729938	4.08695	-2.07527	0.0405548	0.726961	-2.04805
Single-cell pbulk	MAIT	Baseline	ZNF587	0.867437	2.97719	2.07274	0.0406219	0.726961	2.04737
Single-cell pbulk	MAIT	Baseline	SYTL2	0.257154	8.18981	2.09259	0.0407667	0.726961	2.0459
Single-cell pbulk	MAIT	Baseline	C4orf33	-0.897684	3.02045	-2.07117	0.04078	0.726961	-2.04576
Single-cell pbulk	MAIT	Baseline	GAS7	0.923474	3.0461	2.08297	0.0410997	0.726961	2.04252
Single-cell pbulk	MAIT	Baseline	APOBEC3D	-0.571819	4.3122	-2.07421	0.0411632	0.726961	-2.04188
Single-cell pbulk	MAIT	Baseline	CIAO1	0.27311	6.67453	2.06895	0.0416106	0.726961	2.03739
Single-cell pbulk	MAIT	Baseline	GPR18	-0.872931	4.25936	-2.0633	0.0417714	0.726961	-2.03579
Single-cell pbulk	MAIT	Baseline	TM2D2	-0.634171	4.40793	-2.06352	0.0418582	0.726961	-2.03493
Single-cell pbulk	MAIT	Baseline	CD99	0.198383	9.34324	2.08071	0.0420867	0.726961	2.03266
Single-cell pbulk	MAIT	Baseline	RP11-553L6.5	0.998713	2.26828	2.05722	0.0421198	0.726961	2.03233
Single-cell pbulk	MAIT	Baseline	KLF6	-0.284242	9.5571	-2.06168	0.0421593	0.726961	-2.03194
Single-cell pbulk	MAIT	Baseline	ANKS3	-0.667862	3.81693	-2.0662	0.0421811	0.726961	-2.03173
Single-cell pbulk	MAIT	Baseline	ZNF816	-0.83369	3.72536	-2.06175	0.0422102	0.726961	-2.03144
Single-cell pbulk	MAIT	Baseline	TRIM25	-0.619547	4.44522	-2.05494	0.0424729	0.726961	-2.02886
Single-cell pbulk	MAIT	Baseline	FAM53C	0.797777	3.78989	2.05308	0.042637	0.726961	2.02725
Single-cell pbulk	MAIT	Baseline	ZNF276	-0.319002	6.55053	-2.05748	0.0427782	0.726961	-2.02587
Single-cell pbulk	MAIT	Baseline	PTPRCAP	-0.13416	10.6806	-2.06147	0.0427913	0.726961	-2.02574
Single-cell pbulk	MAIT	Baseline	SEC11C	0.295215	7.37408	2.0553	0.0430949	0.726961	2.02279
Single-cell pbulk	MAIT	Baseline	ROGDI	-0.586695	4.12181	-2.05414	0.0431117	0.726961	-2.02263
Single-cell pbulk	MAIT	Baseline	RP11-159D12.2	-1.0194	1.79637	-2.04701	0.0431332	0.726961	-2.02242
Single-cell pbulk	MAIT	Baseline	MTMR8	0.94025	3.3287	2.05131	0.0432086	0.726961	2.02169
Single-cell pbulk	MAIT	Baseline	DLG3	0.631983	4.12678	2.04641	0.0432716	0.726961	2.02108
Single-cell pbulk	MAIT	Baseline	ZZZ3	0.420967	5.65815	2.04567	0.043319	0.726961	2.02062
Single-cell pbulk	MAIT	Baseline	SYNE2	0.17589	9.59159	2.066	0.043394	0.726961	2.0199
Single-cell pbulk	MAIT	Baseline	TIMM9	0.397118	5.72123	2.04444	0.0434075	0.726961	2.01977
Single-cell pbulk	MAIT	Baseline	FAM200B	0.421529	5.79756	2.05001	0.0434701	0.726961	2.01917
Single-cell pbulk	MAIT	Baseline	BTBD1	0.305981	5.91197	2.04375	0.0434868	0.726961	2.019
Single-cell pbulk	MAIT	Baseline	FAM153B	-1.15423	1.77645	-2.05279	0.0438161	0.726961	-2.01585
Single-cell pbulk	MAIT	Baseline	FAM35A	-0.409307	5.37098	-2.04632	0.0438174	0.726961	-2.01583
Single-cell pbulk	MAIT	Baseline	GPR137	0.80773	4.20158	2.03924	0.044007	0.726961	2.01402
Single-cell pbulk	MAIT	Baseline	H1FX	0.281235	9.06682	2.04205	0.0440483	0.726961	2.01363
Single-cell pbulk	MAIT	Baseline	ACSL5	-0.344714	5.78468	-2.03953	0.0440994	0.726961	-2.01314
Single-cell pbulk	MAIT	Baseline	RFX7	0.780913	3.61664	2.03742	0.0441104	0.726961	2.01304
Single-cell pbulk	MAIT	Baseline	PDE4D	0.607949	7.34347	2.04169	0.0441105	0.726961	2.01304
Single-cell pbulk	MAIT	Baseline	MIR4435-1HG	0.918513	4.07578	2.03906	0.0441657	0.726961	2.01251
Single-cell pbulk	MAIT	Baseline	ACRC	-1.051	1.68845	-2.04479	0.044352	0.726961	-2.01075
Single-cell pbulk	MAIT	Baseline	SH3TC1	-1.17516	1.80628	-2.03944	0.0445244	0.726961	-2.00912
Single-cell pbulk	MAIT	Baseline	SEC14L1	0.407431	5.80057	2.0357	0.0445451	0.726961	2.00893
Single-cell pbulk	MAIT	Baseline	SLC25A44	-0.782835	3.58166	-2.03265	0.0445882	0.726961	-2.00852
Single-cell pbulk	MAIT	Baseline	SLC16A11	-0.874085	3.26884	-2.03302	0.0447397	0.726961	-2.00709
Single-cell pbulk	MAIT	Baseline	PANK2	0.383562	5.90347	2.03079	0.0447794	0.726961	2.00672
Single-cell pbulk	MAIT	Day 28	PHRF1	0.570142	5.05566	2.06344	0.0415138	0.728497	2.03836
Single-cell pbulk	MAIT	Day 28	NFATC2	0.317986	6.90655	2.06392	0.0417341	0.729783	2.03616
Single-cell pbulk	MAIT	Day 28	PKP4	0.87171	3.46723	2.05659	0.042207	0.729783	2.03147
Single-cell pbulk	MAIT	Day 28	DEDD2	-0.363287	6.21713	-2.05287	0.0425923	0.729783	-2.02769
Single-cell pbulk	MAIT	Day 28	SRSF9	0.197549	7.88201	2.05451	0.0427353	0.729783	2.02629
Single-cell pbulk	MAIT	Day 28	FANCM	0.86095	3.63075	2.05171	0.0427534	0.729783	2.02611
Single-cell pbulk	MAIT	Day 28	RP11-5C23.1	-1.0794	1.85931	-2.05675	0.042775	0.729783	-2.0259
Single-cell pbulk	MAIT	Day 28	ZNF358	0.74754	3.80499	2.05026	0.0428527	0.729783	2.02514
Single-cell pbulk	MAIT	Day 28	SPAG4	-0.991388	1.67507	-2.05366	0.0429612	0.729783	-2.02409
Single-cell pbulk	MAIT	Day 28	CTU2	0.663481	4.12843	2.0491	0.0430404	0.729783	2.02332
Single-cell pbulk	MAIT	Day 28	ABCA3	1.01273	2.72916	2.04615	0.0432552	0.729783	2.02124
Single-cell pbulk	MAIT	Day 28	SLC31A1	-1.00603	3.30556	-2.04635	0.0433885	0.729783	-2.01995
Single-cell pbulk	MAIT	Day 28	ZNF850	-1.01997	1.99417	-2.04956	0.0436242	0.729783	-2.01768
Single-cell pbulk	MAIT	Day 28	MMS22L	1.03473	3.39084	2.04139	0.0436964	0.729783	2.01699
Single-cell pbulk	MAIT	Day 28	NICN1	1.03655	3.04728	2.04112	0.0437364	0.729783	2.01661
Single-cell pbulk	MAIT	Day 28	SERPINB9	-0.387101	6.62419	-2.04304	0.0441328	0.729783	-2.01283
Single-cell pbulk	MAIT	Day 28	CCDC180	0.875787	3.38132	2.03713	0.0441454	0.729783	2.01271
Single-cell pbulk	MAIT	Day 28	GBP3	-0.634463	5.27832	-2.03855	0.0441706	0.729783	-2.01247
Single-cell pbulk	MAIT	Day 28	ZNF791	-0.404398	5.4176	-2.0362	0.0442237	0.729783	-2.01196
Single-cell pbulk	MAIT	Day 28	BTLA	-0.927326	3.44034	-2.03825	0.0442457	0.729783	-2.01176
Single-cell pbulk	MAIT	Day 28	SLC52A2	0.529963	5.53718	2.03635	0.0442582	0.729783	2.01164
Single-cell pbulk	MAIT	Day 28	FBXW8	0.718286	4.19844	2.03378	0.044592	0.729783	2.00848
Single-cell pbulk	MAIT	Day 28	ARL13B	-0.728206	4.26263	-2.03212	0.0446577	0.729783	-2.00786
Single-cell pbulk	MAIT	Day 28	PRUNE	-0.633152	4.50644	-2.03505	0.0448154	0.729783	-2.00638
Single-cell pbulk	MAIT	Day 28	PDE4D	0.665099	7.34347	2.03038	0.0450263	0.729783	2.00441
Single-cell pbulk	MAIT	Day 28	C19orf70	0.270365	7.28689	2.02979	0.0450526	0.729783	2.00416
Single-cell pbulk	MAIT	Day 28	KIF27	-0.988055	2.24531	-2.02933	0.0451098	0.729783	-2.00363
Single-cell pbulk	MAIT	Day 28	ZNF14	-0.80547	3.65798	-2.03803	0.045186	0.729783	-2.00292
Single-cell pbulk	MAIT	Day 28	POMK	-0.941624	3.01569	-2.02729	0.0453232	0.729783	-2.00164
Single-cell pbulk	MAIT	Day 28	RFC4	-0.730819	4.21072	-2.0255	0.0453293	0.729783	-2.00159
Single-cell pbulk	MAIT	Day 28	CCDC121	-0.987099	1.31531	-2.03085	0.0453991	0.729783	-2.00094
Single-cell pbulk	MAIT	Day 28	CEP95	-0.395301	6.05481	-2.024	0.0456301	0.729783	-1.9988
Single-cell pbulk	MAIT	Day 28	DDX43	1.1863	2.3433	2.03169	0.0456729	0.729783	1.9984
Single-cell pbulk	MAIT	Day 28	TNFRSF1B	0.28042	7.07347	2.02751	0.0457229	0.729783	1.99794
Single-cell pbulk	MAIT	Day 28	TRDMT1	-0.485993	5.12391	-2.02379	0.0458388	0.729783	-1.99687
Single-cell pbulk	MAIT	Day 28	GRAMD4	-1.04626	2.54026	-2.02158	0.0458809	0.729783	-1.99649
Single-cell pbulk	MAIT	Day 28	TBL1X	-0.609815	5.11713	-2.0209	0.0459398	0.729783	-1.99595
Single-cell pbulk	MAIT	Day 28	RIC8B	0.513097	5.0512	2.02005	0.0460034	0.729783	1.99536
Single-cell pbulk	MAIT	Day 28	SEC61G	0.238098	7.92493	2.02255	0.0462239	0.729783	1.99334
Single-cell pbulk	MAIT	Day 28	WIPI1	0.803347	3.72004	2.01701	0.0462507	0.729783	1.9931
Single-cell pbulk	MAIT	Day 28	LGALS2	-1.15382	1.85196	-2.02946	0.0462645	0.729783	-1.99297
Single-cell pbulk	MAIT	Day 28	PLEC	0.411472	6.46049	2.01484	0.0464529	0.729783	1.99125
Single-cell pbulk	MAIT	Day 28	RP11-299J3.8	-0.670059	3.71803	-2.02258	0.0464568	0.729783	-1.99122
Single-cell pbulk	MAIT	Day 28	TMEM199	0.530428	4.98406	2.0151	0.0465328	0.729783	1.99053
Single-cell pbulk	MAIT	Day 28	KMT2B	-0.338546	6.26133	-2.01271	0.046718	0.729783	-1.98885
Single-cell pbulk	MAIT	Day 28	ZNF778	0.942951	2.89045	2.01702	0.0467603	0.729783	1.98846
Single-cell pbulk	MAIT	Day 28	SDHA	-0.222169	7.01824	-2.01139	0.0468445	0.729783	-1.9877
Single-cell pbulk	MAIT	Day 28	SLC17A3	1.10692	1.72768	2.01971	0.0469607	0.729783	1.98665
Single-cell pbulk	MAIT	Day 28	MRPL12	0.841811	3.77579	2.00999	0.0469726	0.729783	1.98655
Single-cell pbulk	MAIT	Day 28	MAPKBP1	-0.682642	4.08456	-2.00786	0.0472026	0.729783	-1.98448
Single-cell pbulk	MAIT	Day 28	CDK12	0.300699	6.59265	2.00847	0.0472169	0.729783	1.98435
Single-cell pbulk	MAIT	Day 28	MRPL55	-0.358028	6.05619	-2.00932	0.0472497	0.729783	-1.98406
Single-cell pbulk	MAIT	Day 28	FBXO45	-0.565699	4.49829	-2.00603	0.0474304	0.729783	-1.98244
Single-cell pbulk	MAIT	Day 28	GLTP	0.457733	5.86292	2.0041	0.0476538	0.729783	1.98044
Single-cell pbulk	MAIT	Day 28	HSD17B7	-0.627979	4.59935	-2.00385	0.0476656	0.729783	-1.98034
Single-cell pbulk	MAIT	Day 28	RUFY2	-0.633469	4.74032	-2.00317	0.0477113	0.729783	-1.97993
Single-cell pbulk	MAIT	Day 28	EIF4E	-0.300971	6.21039	-2.00329	0.0477454	0.729783	-1.97963
Single-cell pbulk	MAIT	Day 28	ZNF785	0.981882	2.6757	2.00257	0.0477763	0.729783	1.97935
Single-cell pbulk	MAIT	Day 28	DNAJC3-AS1	1.01751	2.10795	2.00171	0.0480572	0.732409	1.97686
Single-cell pbulk	MAIT	Baseline	PRMT10	-0.606029	4.44125	-2.02776	0.045355	0.733431	-2.00135
Single-cell pbulk	MAIT	Baseline	SCNM1	-0.384425	5.82307	-2.02728	0.0454374	0.733431	-2.00058
Single-cell pbulk	MAIT	Baseline	SLC35A1	-0.41798	4.80752	-2.02266	0.0456557	0.733431	-1.99856
Single-cell pbulk	MAIT	Baseline	TLE1	0.540963	5.57158	2.02199	0.0456967	0.733431	1.99818
Single-cell pbulk	MAIT	Baseline	LANCL3	-0.917417	2.11519	-2.02043	0.0458609	0.733431	-1.99667
Single-cell pbulk	MAIT	Baseline	PPP3CB	-0.364197	5.95066	-2.02318	0.0459153	0.733431	-1.99617
Single-cell pbulk	MAIT	Baseline	PRPF4B	0.192982	7.69649	2.01868	0.0460676	0.733431	1.99477
Single-cell pbulk	MAIT	Baseline	PFN2	-0.768793	3.24147	-2.01815	0.0461016	0.733431	-1.99446
Single-cell pbulk	MAIT	Baseline	AC005306.3	-1.01333	1.55173	-2.02364	0.0462096	0.733431	-1.99347
Single-cell pbulk	MAIT	Baseline	CFD	0.987426	3.70322	2.02752	0.0465045	0.733431	1.99079
Single-cell pbulk	MAIT	Baseline	TNFSF14	-0.473718	6.1283	-2.01387	0.0467935	0.733431	-1.98816
Single-cell pbulk	MAIT	Baseline	RP11-780K2.1	0.681254	3.55581	2.01012	0.0469815	0.733431	1.98647
Single-cell pbulk	MAIT	Baseline	SESN2	-0.635737	4.1134	-2.02012	0.0469975	0.733431	-1.98632
Single-cell pbulk	MAIT	Baseline	ZNF557	-0.631564	4.09727	-2.00733	0.0472753	0.733431	-1.98383
Single-cell pbulk	MAIT	Baseline	POLK	-0.490027	5.03093	-2.01566	0.0473102	0.733431	-1.98351
Single-cell pbulk	MAIT	Baseline	CENPM	0.682767	3.64979	2.00793	0.0473159	0.733431	1.98346
Single-cell pbulk	MAIT	Baseline	SETDB1	-0.416576	5.06673	-2.00626	0.0473775	0.733431	-1.98291
Single-cell pbulk	MAIT	Baseline	AMD1	0.329272	6.09384	2.00662	0.0473798	0.733431	1.98289
Single-cell pbulk	MAIT	Baseline	YAE1D1	0.823443	3.34688	2.00607	0.0473996	0.733431	1.98271
Single-cell pbulk	MAIT	Baseline	UBE2H	-0.274908	6.58745	-2.01492	0.0474471	0.733431	-1.98229
Single-cell pbulk	MAIT	Baseline	RP11-770J1.5	-0.997551	1.7149	-2.00717	0.0474695	0.733431	-1.98209
Single-cell pbulk	MAIT	Baseline	PKP4	0.87232	3.46723	2.00434	0.0475852	0.733532	1.98105
Single-cell pbulk	MAIT	Day 28	MTHFD2	0.428796	5.557	2.00131	0.0483811	0.734725	1.97401
Single-cell pbulk	MAIT	Day 28	FLI1	-0.201694	7.86008	-1.99689	0.0484342	0.734725	-1.97354
Single-cell pbulk	MAIT	Day 28	NAPRT1	0.842294	4.75737	2.00806	0.0485371	0.734725	1.97264
Single-cell pbulk	MAIT	Baseline	ATP2B4	0.273602	7.05578	2.00529	0.0481156	0.735961	1.97635
Single-cell pbulk	MAIT	Baseline	ANKAR	-0.42818	4.96189	-1.99961	0.0483211	0.735961	-1.97453
Single-cell pbulk	MAIT	Baseline	C12orf60	0.962867	1.52006	2.00521	0.0484804	0.735961	1.97313
Single-cell pbulk	MAIT	Baseline	HNRNPM	0.173445	7.86442	1.99857	0.0484909	0.735961	1.97304
Single-cell pbulk	MAIT	Baseline	MTHFD2	0.43864	5.557	1.99812	0.0485683	0.735961	1.97236
Single-cell pbulk	MAIT	Baseline	RP11-381K20.2	1.10427	2.35148	2.00394	0.0485766	0.735961	1.97229
Single-cell pbulk	MAIT	Baseline	PSMC6	-0.30939	6.12389	-1.99478	0.0486331	0.735961	-1.97179
Single-cell pbulk	MAIT	Baseline	TFDP2	0.372082	5.8976	1.99669	0.0486736	0.735961	1.97144
Single-cell pbulk	MAIT	Baseline	RP11-403A21.2	0.891482	3.91531	2.00789	0.0487283	0.735961	1.97096
Single-cell pbulk	MAIT	Day 28	NUDC	0.259614	6.98205	1.99412	0.0488331	0.737098	1.97005
Single-cell pbulk	MAIT	Day 28	ANXA2	0.242522	8.13225	2.00721	0.0489277	0.737098	1.96922
Single-cell pbulk	MAIT	Day 28	UBXN6	0.881498	3.49987	1.99146	0.0490229	0.737098	1.96839
Single-cell pbulk	MAIT	Day 28	PACSIN1	1.10881	2.10215	1.99494	0.049215	0.738335	1.96672
Single-cell pbulk	MAIT	Baseline	PPIB	0.172822	9.64369	2.02048	0.0491043	0.738964	1.96768
Single-cell pbulk	MAIT	Baseline	N6AMT1	-0.643904	4.00081	-1.99017	0.049147	0.738964	-1.96731
Single-cell pbulk	MAIT	Baseline	CPOX	-0.573541	4.3706	-1.99692	0.0493947	0.739992	-1.96517
Single-cell pbulk	MAIT	Baseline	KIAA1324	-0.785463	3.94107	-1.99319	0.0495763	0.739992	-1.9636
Single-cell pbulk	MAIT	Baseline	TRPS1	0.93463	2.67234	1.98623	0.0495929	0.739992	1.96346
Single-cell pbulk	MAIT	Baseline	PPP1CA	0.152733	8.55225	1.98937	0.0496558	0.739992	1.96292
Single-cell pbulk	MAIT	Baseline	RP11-66N24.3	1.0416	2.17166	1.99017	0.0497912	0.740369	1.96175
Single-cell pbulk	MAIT	Day 28	DENND2D	-0.295849	7.77172	-1.9861	0.0496723	0.741884	-1.96277
Single-cell pbulk	MAIT	Day 28	CPNE7	-1.04392	3.91287	-1.99708	0.049874	0.741884	-1.96104
Single-cell pbulk	Neut	Baseline	PACS1	2.32916	7.28673	4.97527	3.47245e-06	0.013487	4.64069
Single-cell pbulk	Neut	Day 28	RHOH	1.93882	7.33958	4.9462	4.73408e-06	0.0183872	4.57624
Single-cell pbulk	Neut	Baseline	XRN1	-1.97591	7.2995	-4.29754	4.71759e-05	0.0916156	-4.06919
Single-cell pbulk	Neut	Day 28	PANK2	-1.98903	6.34754	-4.23989	6.80605e-05	0.132174	-3.98297
Single-cell pbulk	Neut	Baseline	CCDC109B	2.01747	7.80166	3.79833	0.000285361	0.297395	3.62824
Single-cell pbulk	Neut	Baseline	DBF4	-2.1007	5.99157	-3.76846	0.000306277	0.297395	-3.60993
Single-cell pbulk	Neut	Day 1	PSME1	1.1661	9.18485	4.13905	9.17702e-05	0.311274	3.91138
Single-cell pbulk	Neut	Day 1	CCNC	1.74397	6.26345	3.93515	0.000179087	0.311274	3.74683
Single-cell pbulk	Neut	Day 1	B3GAT3	1.75021	6.17557	3.85399	0.000252939	0.311274	3.65927
Single-cell pbulk	Neut	Day 1	NDUFC1	1.71167	6.92847	3.75509	0.000320571	0.311274	3.59808
Single-cell pbulk	Neut	Day 1	PKN1	1.58409	7.47336	3.63548	0.000488523	0.379485	3.48697
Single-cell pbulk	Neut	Day 1	ROCK1	1.63177	7.96394	3.43411	0.000930368	0.444615	3.31078
Single-cell pbulk	Neut	Day 1	BRAP	1.35459	5.72566	3.43875	0.00101076	0.444615	3.28751
Single-cell pbulk	Neut	Day 1	C12orf10	-1.67022	5.92619	-3.37225	0.00113439	0.444615	-3.25488
Single-cell pbulk	Neut	Day 1	PRICKLE4	1.63968	6.03535	3.35645	0.00127312	0.444615	3.22197
Single-cell pbulk	Neut	Day 1	PPIL4	1.55793	6.45133	3.32861	0.00136154	0.444615	3.20268
Single-cell pbulk	Neut	Day 1	CDC42	0.972956	9.01752	3.3204	0.00136682	0.444615	3.20157
Single-cell pbulk	Neut	Day 1	TRIM37	-1.54604	5.80412	-3.2605	0.00161406	0.444615	-3.15335
Single-cell pbulk	Neut	Day 1	RBP7	1.80763	6.15383	3.24109	0.00172407	0.444615	3.13406
Single-cell pbulk	Neut	Day 1	C6orf62	1.51808	7.06185	3.2482	0.00177938	0.444615	3.12478
Single-cell pbulk	Neut	Day 1	TMEM60	-1.51654	5.70997	-3.22418	0.00180709	0.444615	-3.12023
Single-cell pbulk	Neut	Day 1	TMEM9B	1.58239	6.40297	3.21984	0.00183157	0.444615	3.11627
Single-cell pbulk	Neut	Baseline	PLP2	-1.8881	7.35565	-3.58738	0.000590781	0.452161	-3.43581
Single-cell pbulk	Neut	Baseline	NOL9	-1.95858	6.10947	-3.51086	0.00074102	0.452161	-3.37393
Single-cell pbulk	Neut	Baseline	TRA2B	1.64045	7.8912	3.47497	0.000814914	0.452161	3.34768
Single-cell pbulk	Neut	Day 1	SYNRG	1.42161	7.33865	3.12199	0.00247244	0.56488	3.02669
Single-cell pbulk	Neut	Day 1	PDXK	1.6598	6.15904	3.07101	0.00288402	0.575692	2.97984
Single-cell pbulk	Neut	Day 1	NCF1	2.40647	8.12246	3.07212	0.002952	0.575692	2.97269
Single-cell pbulk	Neut	Day 1	CDC42EP3	1.52086	7.34734	3.05762	0.00303745	0.575692	2.96392
Single-cell pbulk	Neut	Day 1	DNAJB2	-1.41475	5.6494	-3.03465	0.00321523	0.575692	-2.94637
Single-cell pbulk	Neut	Day 1	SREK1IP1	1.51546	6.30767	3.02143	0.00356945	0.575692	2.9139
Single-cell pbulk	Neut	Day 1	FLII	1.50832	6.7657	2.98763	0.00369616	0.575692	2.90299
Single-cell pbulk	Neut	Day 1	MLH3	-1.44804	5.62293	-2.97434	0.003845	0.575692	-2.89061
Single-cell pbulk	Neut	Day 1	BCL2A1	1.54742	6.16352	2.96606	0.00393849	0.575692	2.88305
Single-cell pbulk	Neut	Day 1	TMSB4X	0.432869	13.4002	2.95143	0.00427677	0.575692	2.85699
Single-cell pbulk	Neut	Day 1	HNRNPA3	0.962233	8.77196	2.92412	0.0044519	0.575692	2.84423
Single-cell pbulk	Neut	Day 1	MMP24-AS1	1.54364	7.17665	2.92147	0.00461317	0.575692	2.83287
Single-cell pbulk	Neut	Day 1	FAM102B	1.32326	5.70675	2.91502	0.00472974	0.575692	2.82489
Single-cell pbulk	Neut	Day 1	IER5	-1.56724	6.651	-2.92476	0.0047747	0.575692	-2.82185
Single-cell pbulk	Neut	Day 1	RDX	1.26332	5.6604	2.90336	0.00477478	0.575692	2.82185
Single-cell pbulk	Neut	Day 1	ATP5E	0.799096	10.2622	2.90529	0.00485774	0.575692	2.81632
Single-cell pbulk	Neut	Day 1	C17orf89	1.47765	6.62422	2.89163	0.0048913	0.575692	2.81411
Single-cell pbulk	Neut	Day 1	ISG20	1.30573	7.92372	2.86362	0.00531221	0.594546	2.78747
Single-cell pbulk	Neut	Day 1	PHF1	1.40779	6.73219	2.85997	0.00535765	0.594546	2.7847
Single-cell pbulk	Neut	Day 1	TMSB10	0.583514	12.6229	2.86543	0.00553779	0.597431	2.77396
Single-cell pbulk	Neut	Day 1	HEXDC	1.33423	6.30117	2.85088	0.00569128	0.597431	2.76506
Single-cell pbulk	Neut	Baseline	SAP30L	1.84186	6.13343	3.333	0.00139236	0.63019	3.19623
Single-cell pbulk	Neut	Baseline	MRPL34	1.65988	6.77911	3.30705	0.00146027	0.63019	3.18246
Single-cell pbulk	Neut	Day 1	RAB11B	1.4001	7.05141	2.79869	0.00637838	0.632484	2.72767
Single-cell pbulk	Neut	Day 1	TMEM14B	1.34158	7.08314	2.78824	0.00667317	0.632484	2.71273
Single-cell pbulk	Neut	Day 1	AIP	-1.40957	7.03571	-2.7662	0.006989	0.632484	-2.69737
Single-cell pbulk	Neut	Day 1	ATP13A1	1.28793	5.92266	2.76499	0.00705709	0.632484	2.69414
Single-cell pbulk	Neut	Day 1	ZMPSTE24	1.24766	5.8658	2.75815	0.00746926	0.632484	2.67516
Single-cell pbulk	Neut	Day 1	XRN1	-1.16231	7.2995	-2.73862	0.00755536	0.632484	-2.67132
Single-cell pbulk	Neut	Day 1	PTPN11	1.43515	6.42808	2.738	0.007562	0.632484	2.67103
Single-cell pbulk	Neut	Day 1	HSD17B10	1.29469	6.72424	2.72502	0.00784108	0.632484	2.65884
Single-cell pbulk	Neut	Day 1	ALDH16A1	1.31534	5.94493	2.71981	0.00795381	0.632484	2.65402
Single-cell pbulk	Neut	Day 1	NDUFS6	1.25876	7.37317	2.71655	0.00802597	0.632484	2.65098
Single-cell pbulk	Neut	Day 1	CMC2	1.41172	6.22129	2.69529	0.00865367	0.632484	2.62544
Single-cell pbulk	Neut	Day 1	H2AFV	1.20089	7.90479	2.69596	0.00867495	0.632484	2.62461
Single-cell pbulk	Neut	Day 1	DCAF11	1.1339	6.34119	2.68636	0.00872345	0.632484	2.62271
Single-cell pbulk	Neut	Day 1	CCDC93	-1.38929	6.1412	-2.7046	0.00877156	0.632484	-2.62083
Single-cell pbulk	Neut	Day 1	ZNF430	-1.3196	6.01045	-2.68738	0.0087953	0.632484	-2.61991
Single-cell pbulk	Neut	Day 1	ARID3A	1.15392	5.8717	2.67962	0.00888636	0.632484	2.6164
Single-cell pbulk	Neut	Day 1	CHD8	-1.43191	6.69818	-2.67807	0.00892433	0.632484	-2.61494
Single-cell pbulk	Neut	Day 1	SUPT16H	-1.24465	6.98193	-2.67676	0.00895639	0.632484	-2.61371
Single-cell pbulk	Neut	Day 28	MARCH5	1.58413	6.13061	3.52063	0.000702094	0.652054	3.38876
Single-cell pbulk	Neut	Day 28	HIATL1	-1.5606	5.95636	-3.46221	0.000899752	0.652054	-3.32013
Single-cell pbulk	Neut	Day 28	NSMCE1	1.54086	6.59377	3.43455	0.000928894	0.652054	3.31122
Single-cell pbulk	Neut	Day 28	SECTM1	-1.55031	5.79022	-3.31482	0.00136109	0.652054	-3.20278
Single-cell pbulk	Neut	Day 28	LPP	1.65934	6.48352	3.30484	0.00141037	0.652054	3.19252
Single-cell pbulk	Neut	Day 28	AC159540.1	1.44998	5.8717	3.28679	0.00158151	0.652054	3.1593
Single-cell pbulk	Neut	Day 28	TROVE2	-1.56079	6.6666	-3.19752	0.001966	0.652054	-3.09532
Single-cell pbulk	Neut	Day 28	DCAF11	1.3716	6.34119	3.1487	0.00227934	0.652054	3.05119
Single-cell pbulk	Neut	Day 28	RAB7A	1.40886	7.50128	3.15724	0.00228899	0.652054	3.04992
Single-cell pbulk	Neut	Day 28	MAP3K3	-1.55989	6.84124	-3.14385	0.00232259	0.652054	-3.04554
Single-cell pbulk	Neut	Day 28	CLEC4E	-1.5035	5.81355	-3.13309	0.00240553	0.652054	-3.03498
Single-cell pbulk	Neut	Day 28	TLR1	-1.32012	5.60481	-3.1307	0.00240785	0.652054	-3.03469
Single-cell pbulk	Neut	Day 28	HIC2	-1.36214	5.61211	-3.11594	0.00251823	0.652054	-3.02114
Single-cell pbulk	Neut	Day 28	OXNAD1	-1.55694	7.20088	-3.08349	0.00306801	0.660995	-2.96084
Single-cell pbulk	Neut	Day 28	HSD17B10	-1.35157	6.72424	-3.05043	0.00308264	0.660995	-2.95938
Single-cell pbulk	Neut	Day 28	MAF1	1.30579	7.01506	3.03933	0.00323535	0.660995	2.94444
Single-cell pbulk	Neut	Day 28	NDUFS6	1.35246	7.37317	3.02634	0.00329577	0.660995	2.93871
Single-cell pbulk	Neut	Day 28	GEMIN5	-1.22289	5.6399	-3.01209	0.00345642	0.660995	-2.92393
Single-cell pbulk	Neut	Day 28	GNG2	1.20859	8.18049	2.98891	0.00369347	0.660995	2.90322
Single-cell pbulk	Neut	Day 28	PRAM1	-1.66881	6.07294	-2.97813	0.00381626	0.660995	-2.89296
Single-cell pbulk	Neut	Day 28	STAB1	-1.16147	5.53584	-2.94921	0.00420421	0.660995	-2.86242
Single-cell pbulk	Neut	Day 28	TNFSF10	-1.60416	7.21959	-2.92632	0.00443552	0.660995	-2.8454
Single-cell pbulk	Neut	Day 28	CIRBP	0.673448	9.19009	2.9235	0.00447458	0.660995	2.84261
Single-cell pbulk	Neut	Day 28	ACTR1B	1.19729	6.2637	2.91668	0.00454911	0.660995	2.83734
Single-cell pbulk	Neut	Day 28	PRPF39	1.36594	5.98433	2.9363	0.00459497	0.660995	2.83414
Single-cell pbulk	Neut	Day 28	NCSTN	-1.47599	6.00524	-2.90246	0.00482	0.668603	-2.81882
Single-cell pbulk	Neut	Day 1	HECTD4	1.19614	6.08738	2.65736	0.00982931	0.671331	2.58178
Single-cell pbulk	Neut	Day 1	TYMP	1.87329	8.28595	2.6422	0.00985217	0.671331	2.58097
Single-cell pbulk	Neut	Day 1	HMGN3	1.16152	7.71017	2.63753	0.0100829	0.675206	2.57297
Single-cell pbulk	Neut	Day 28	TTC7A	-1.42406	6.29405	-2.872	0.00519477	0.69574	-2.7947
Single-cell pbulk	Neut	Day 1	NUP93	-1.21745	5.61211	-2.61169	0.0106908	0.703781	-2.55265
Single-cell pbulk	Neut	Day 28	ZFP36L2	0.721883	10.2684	2.83934	0.00568368	0.73021	2.76549
Single-cell pbulk	Neut	Day 28	NDUFB1	-1.39654	6.72444	-2.83146	0.00582814	0.73021	-2.7573
Single-cell pbulk	Neut	Day 28	PIM3	-1.41519	6.32533	-2.80336	0.00629472	0.733552	-2.73202
Single-cell pbulk	Neut	Day 28	GBP5	1.59497	7.30536	2.804	0.00640452	0.733552	2.72632
Single-cell pbulk	Neut	Day 28	PLXDC2	-1.6413	6.30441	-2.77698	0.00696166	0.733552	-2.69867
Single-cell pbulk	Neut	Day 28	BBIP1	-1.35514	6.15374	-2.75504	0.00721086	0.733552	-2.68695
Single-cell pbulk	Neut	Day 28	PHF6	-1.24141	5.74975	-2.74251	0.00758777	0.733552	-2.66988
Single-cell pbulk	Neut	Day 28	USB1	1.13062	5.9299	2.73034	0.00774563	0.733552	2.66296
Single-cell pbulk	Neut	Day 28	RAB3D	-1.16224	5.64691	-2.72499	0.00786515	0.733552	-2.6578
Single-cell pbulk	Neut	Day 28	NOP10	-1.03761	7.33691	-2.71069	0.00818096	0.733552	-2.64451
Single-cell pbulk	Neut	Day 28	SERPINB6	-1.34175	6.88583	-2.72701	0.0082918	0.733552	-2.63995
Single-cell pbulk	Neut	Day 28	IGSF8	1.29784	5.80667	2.70133	0.00854151	0.733552	2.62988
Single-cell pbulk	Neut	Day 28	ZNF721	1.29711	6.42112	2.69111	0.00861675	0.733552	2.6269
Single-cell pbulk	Neut	Day 28	MFSD1	-1.47118	6.59463	-2.69072	0.00874109	0.733552	-2.62202
Single-cell pbulk	Neut	Day 28	SAMD4B	-1.3342	6.07649	-2.67188	0.0091696	0.733552	-2.60567
Single-cell pbulk	Neut	Day 28	TNFAIP8	1.13967	7.75629	2.66727	0.00937768	0.733552	2.59797
Single-cell pbulk	Neut	Day 28	SLC12A6	-1.18049	5.87662	-2.66193	0.00948268	0.733552	-2.59414
Single-cell pbulk	Neut	Day 28	PPCS	1.34396	6.84914	2.66736	0.00952647	0.733552	2.59256
Single-cell pbulk	Neut	Day 28	ALG2	1.21544	5.82462	2.65309	0.00955968	0.733552	2.59136
Single-cell pbulk	Neut	Day 28	PNP	-1.23619	6.25644	-2.65009	0.00963372	0.733552	-2.58871
Single-cell pbulk	Neut	Day 28	ARRDC1	1.28039	6.32523	2.63095	0.0101481	0.733552	2.57074
Single-cell pbulk	Neut	Day 28	GPCPD1	-1.14337	7.53833	-2.6341	0.0103729	0.733552	-2.56315
Single-cell pbulk	Neut	Day 28	INSIG2	-1.17971	5.84142	-2.62628	0.010377	0.733552	-2.56301
Single-cell pbulk	Neut	Day 28	RGS2	-1.31365	7.62263	-2.65544	0.010593	0.733552	-2.55585
Single-cell pbulk	Neut	Day 28	BET1L	-1.25948	5.88369	-2.60615	0.0108515	0.733552	-2.54745
Single-cell pbulk	Neut	Day 28	NKTR	0.930781	8.01381	2.60001	0.0110628	0.733552	2.54071
Single-cell pbulk	Neut	Day 28	FAM53C	-1.26597	5.69318	-2.59603	0.0112722	0.733552	-2.53414
Single-cell pbulk	Neut	Day 28	PSMC4	1.24905	6.19448	2.58836	0.0113832	0.733552	2.53071
Single-cell pbulk	Neut	Day 28	DIP2A	1.44362	7.31017	2.59768	0.0115376	0.733552	2.52598
Single-cell pbulk	Neut	Day 28	RSU1	1.23236	6.75545	2.57695	0.0117365	0.733552	2.51997
Single-cell pbulk	Neut	Day 28	TOX4	-1.253	6.84976	-2.58827	0.0117667	0.733552	-2.51906
Single-cell pbulk	Neut	Day 28	ALOX5	-1.35079	6.13316	-2.57635	0.0117912	0.733552	-2.51833
Single-cell pbulk	Neut	Day 28	F11R	-1.09612	5.74245	-2.58372	0.0118198	0.733552	-2.51748
Single-cell pbulk	Neut	Day 28	SLC35B3	1.0488	5.75334	2.56808	0.0120412	0.733552	2.51093
Single-cell pbulk	Neut	Day 28	DDX60L	-1.31503	6.15027	-2.56468	0.0121271	0.733552	-2.50843
Single-cell pbulk	Neut	Day 28	SLC35C2	-1.19955	6.20148	-2.56248	0.0122762	0.733552	-2.5041
Single-cell pbulk	Neut	Day 1	FBXW2	-1.25907	6.04322	-2.57711	0.0117314	0.736377	-2.52012
Single-cell pbulk	Neut	Day 1	MTSS1	-1.51407	6.23052	-2.57804	0.0119137	0.736377	-2.51469
Single-cell pbulk	Neut	Day 1	TUBA1B	1.06649	7.84598	2.57508	0.0119247	0.736377	2.51437
Single-cell pbulk	Neut	Day 1	ZBTB16	-1.33597	5.94328	-2.57261	0.0119443	0.736377	-2.51379
Single-cell pbulk	Neut	Day 28	EXOSC1	-1.11524	6.03124	-2.55434	0.0126052	0.736695	-2.49473
Single-cell pbulk	Neut	Day 28	GOSR1	-1.28163	6.28328	-2.5526	0.0127947	0.736695	-2.48943
Single-cell pbulk	Neut	Day 28	ITPR3	-1.19476	6.00095	-2.5415	0.0128979	0.736695	-2.48658
Single-cell pbulk	Neut	Day 28	CLTA	-1.13343	7.3753	-2.52418	0.0135404	0.742511	-2.46923
Single-cell pbulk	Neut	Day 28	PRPF6	-1.23622	7.04925	-2.53409	0.0138622	0.742511	-2.46082
Single-cell pbulk	Neut	Day 28	EXT2	1.06794	5.68217	2.50444	0.0142216	0.742511	2.45162
Single-cell pbulk	Neut	Day 28	TMED10	1.20275	7.34541	2.51122	0.014272	0.742511	2.45034
Single-cell pbulk	Neut	Day 28	CDC37	0.994458	7.82706	2.49593	0.0146314	0.742511	2.44138
Single-cell pbulk	Neut	Day 28	SAP30	-1.22881	5.75346	-2.49625	0.0148651	0.742511	-2.43565
Single-cell pbulk	Neut	Day 28	NFATC2IP	1.17845	6.99085	2.48462	0.015019	0.742511	2.43192
Single-cell pbulk	Neut	Day 28	DNAJC3	-1.28685	6.97684	-2.48179	0.015091	0.742511	-2.43019
Single-cell pbulk	Neut	Day 28	XRCC1	-1.14465	5.81623	-2.48003	0.015159	0.742511	-2.42856
Single-cell pbulk	Neut	Day 28	PABPC1	-0.484167	10.4503	-2.48441	0.0154034	0.742511	-2.42275
Single-cell pbulk	Neut	Day 28	IFNAR1	-1.10895	6.65782	-2.47344	0.015459	0.742511	-2.42144
Single-cell pbulk	Neut	Day 28	LEF1	-1.25586	7.82858	-2.49465	0.0156483	0.742511	-2.41702
Single-cell pbulk	Neut	Day 28	VCPIP1	1.34718	6.22311	2.46383	0.0158112	0.742511	2.41324
Single-cell pbulk	Neut	Day 28	SAR1A	-1.2624	6.47336	-2.46004	0.0159674	0.742511	-2.40966
Single-cell pbulk	Neut	Day 28	ATG16L2	-1.25785	7.13859	-2.45622	0.0161374	0.742511	-2.40579
Single-cell pbulk	Neut	Day 28	NCBP1	-1.18804	5.75004	-2.45265	0.0163077	0.742511	-2.40196
Single-cell pbulk	Neut	Day 28	APP	-1.35387	6.36407	-2.44776	0.0164828	0.742511	-2.39805
Single-cell pbulk	Neut	Day 28	GNG10	0.996043	5.886	2.44727	0.0165094	0.742511	2.39746
Single-cell pbulk	Neut	Day 28	LYSMD2	-1.24943	6.58085	-2.44193	0.0167329	0.742511	-2.39253
Single-cell pbulk	Neut	Day 28	TERF2IP	1.09614	7.724	2.44475	0.0168231	0.742511	2.39055
Single-cell pbulk	Neut	Day 1	HNRNPUL1	1.18468	7.69523	2.56045	0.0122646	0.744307	2.50444
Single-cell pbulk	Neut	Day 28	THEMIS	1.34789	6.46956	2.44033	0.0170903	0.745826	2.38476
Single-cell pbulk	Neut	Day 28	CECR5	-1.1586	5.95156	-2.42862	0.0175108	0.750607	-2.3758
Single-cell pbulk	Neut	Day 28	NARF	-1.34745	6.45747	-2.43511	0.0175894	0.750607	-2.37415
Single-cell pbulk	Neut	Day 28	CD151	-1.14755	5.8107	-2.39388	0.0189509	0.750607	-2.34649
Single-cell pbulk	Neut	Day 28	SRCAP	1.23049	6.52867	2.39288	0.0189986	0.750607	2.34556
Single-cell pbulk	Neut	Day 28	TPST2	1.52544	7.02157	2.39823	0.0190177	0.750607	2.34518
Single-cell pbulk	Neut	Day 28	CECR1	-1.26334	7.06464	-2.39002	0.0193327	0.750607	-2.33905
Single-cell pbulk	Neut	Day 28	CCR7	-1.39122	7.23625	-2.39373	0.0193928	0.750607	-2.33789
Single-cell pbulk	Neut	Day 28	MCTS1	1.11211	5.87912	2.38502	0.0195217	0.750607	2.33542
Single-cell pbulk	Neut	Day 28	PELP1	-1.12926	5.84087	-2.37954	0.0196277	0.750607	-2.33339
Single-cell pbulk	Neut	Day 28	SLC20A1	1.14506	6.29567	2.37642	0.0198094	0.750607	2.32994
Single-cell pbulk	Neut	Day 28	STX10	-1.1167	6.76182	-2.37934	0.0199108	0.750607	-2.32803
Single-cell pbulk	Neut	Day 28	ATXN3	-1.15861	5.94907	-2.37333	0.0200523	0.750607	-2.32537
Single-cell pbulk	Neut	Day 28	DENND1B	1.08282	6.0037	2.36965	0.0201253	0.750607	2.324
Single-cell pbulk	Neut	Day 28	NPC2	-1.31973	7.78017	-2.37489	0.0204064	0.750607	-2.31879
Single-cell pbulk	Neut	Day 28	HSDL2	0.94257	5.72427	2.36336	0.0204676	0.750607	2.31766
Single-cell pbulk	Neut	Day 28	ALKBH5	-1.14915	5.9032	-2.36292	0.0204705	0.750607	-2.31761
Single-cell pbulk	Neut	Day 28	FOS	-0.765681	11.2154	-2.35054	0.0211739	0.750607	-2.30487
Single-cell pbulk	Neut	Day 28	ANPEP	-1.09889	5.73032	-2.34811	0.0215839	0.750607	-2.29761
Single-cell pbulk	Neut	Day 28	QARS	-1.05686	6.53868	-2.34159	0.0215988	0.750607	-2.29735
Single-cell pbulk	Neut	Day 28	TRAPPC2L	1.34325	6.40998	2.35073	0.0216011	0.750607	2.29731
Single-cell pbulk	Neut	Day 28	LINC00877	-1.08486	5.73694	-2.33973	0.0217558	0.750607	-2.2946
Single-cell pbulk	Neut	Day 28	SERINC3	1.14424	6.97319	2.33719	0.0218666	0.750607	2.29268
Single-cell pbulk	Neut	Day 28	YKT6	-1.11757	5.84541	-2.32967	0.0222529	0.750607	-2.28602
Single-cell pbulk	Neut	Day 28	MPC2	1.14562	6.2342	2.32974	0.0222714	0.750607	2.28571
Single-cell pbulk	Neut	Day 28	CHD4	-1.05244	7.23453	-2.32529	0.0227918	0.750607	-2.27691
Single-cell pbulk	Neut	Day 28	GBP3	-1.0747	5.79739	-2.31345	0.0231717	0.750607	-2.27059
Single-cell pbulk	Neut	Day 28	EIF5	-0.822092	8.35595	-2.31078	0.0233271	0.750607	-2.26803
Single-cell pbulk	Neut	Day 28	PTPRC	0.386332	10.8733	2.31535	0.023654	0.750607	2.2627
Single-cell pbulk	Neut	Day 28	RFC1	1.25604	6.73794	2.3012	0.0238877	0.750607	2.25893
Single-cell pbulk	Neut	Day 28	CYP1B1	-0.961317	5.66411	-2.29774	0.0241517	0.750607	-2.25471
Single-cell pbulk	Neut	Day 28	VPS41	1.14558	5.98951	2.30764	0.0241776	0.750607	2.2543
Single-cell pbulk	Neut	Day 28	KDM6B	-1.09385	6.25266	-2.29527	0.0242413	0.750607	-2.25328
Single-cell pbulk	Neut	Day 28	TMA7	-0.588949	9.26862	-2.29552	0.0242705	0.750607	-2.25282
Single-cell pbulk	Neut	Day 28	PPP2R2A	-1.13458	6.32671	-2.29659	0.024395	0.750607	-2.25085
Single-cell pbulk	Neut	Day 28	PIN4	1.01305	5.89012	2.29765	0.0244858	0.750607	2.24942
Single-cell pbulk	Neut	Day 28	CD99	0.961086	9.10573	2.29299	0.0246521	0.750607	2.24681
Single-cell pbulk	Neut	Day 28	NFKBIZ	-1.23632	7.67078	-2.28304	0.0250373	0.750607	-2.24083
Single-cell pbulk	Neut	Day 28	BRD2	1.00586	7.73641	2.2807	0.0251291	0.750607	2.23941
Single-cell pbulk	Neut	Day 28	TMEM176A	-1.3188	5.75465	-2.28812	0.0253808	0.750607	-2.23556
Single-cell pbulk	Neut	Day 28	SEC22C	1.09656	5.89857	2.28019	0.0255014	0.750607	2.23372
Single-cell pbulk	Neut	Day 28	AP2A1	-1.1754	6.06949	-2.26929	0.0258446	0.750607	-2.22854
Single-cell pbulk	Neut	Day 28	HADH	-1.06844	5.67117	-2.26837	0.0259029	0.750607	-2.22766
Single-cell pbulk	Neut	Day 28	ZNF141	-1.06268	5.81744	-2.27086	0.0260349	0.750607	-2.22569
Single-cell pbulk	Neut	Day 28	VCL	1.45831	6.77231	2.27015	0.026059	0.750607	2.22533
Single-cell pbulk	Neut	Day 28	LMTK2	-1.07335	5.99985	-2.25679	0.0267048	0.750607	-2.21581
Single-cell pbulk	Neut	Day 28	PPIB	0.824833	9.04661	2.25272	0.0270457	0.750607	2.21086
Single-cell pbulk	Neut	Day 28	RBM10	-1.0529	5.86829	-2.24951	0.0271276	0.750607	-2.20968
Single-cell pbulk	Neut	Day 28	SUPT5H	-1.03759	6.91328	-2.24721	0.0272802	0.750607	-2.20749
Single-cell pbulk	Neut	Day 28	TADA3	1.12398	6.42308	2.24719	0.0272815	0.750607	2.20747
Single-cell pbulk	Neut	Day 28	GBAS	-1.0698	6.24897	-2.24656	0.0273235	0.750607	-2.20687
Single-cell pbulk	Neut	Day 28	DCTN3	1.10027	7.05766	2.24547	0.0273961	0.750607	2.20583
Single-cell pbulk	Neut	Day 28	OXLD1	-1.0918	6.53979	-2.24545	0.0273979	0.750607	-2.2058
Single-cell pbulk	Neut	Day 28	LMAN1	-1.03354	6.65114	-2.25852	0.0274424	0.750607	-2.20517
Single-cell pbulk	Neut	Day 1	SLC12A6	-1.13118	5.87662	-2.55517	0.0126003	0.752919	-2.49487
Single-cell pbulk	Neut	Day 28	LILRB2	-1.41172	6.58269	-2.23337	0.0282631	0.754993	-2.19362
Single-cell pbulk	Neut	Day 28	CDC42	0.640785	9.01752	2.23515	0.0283357	0.754993	2.19261
Single-cell pbulk	Neut	Day 28	RNF5	-1.15912	6.02625	-2.22718	0.0287976	0.754993	-2.18625
Single-cell pbulk	Neut	Day 28	NDUFB11	-0.669211	8.57069	-2.23428	0.0288273	0.754993	-2.18584
Single-cell pbulk	Neut	Day 28	NNT	1.06022	6.21266	2.22155	0.0290361	0.754993	2.183
Single-cell pbulk	Neut	Day 28	LMNB1	-1.05575	6.07881	-2.2192	0.029202	0.754993	-2.18075
Single-cell pbulk	Neut	Day 28	ARMCX6	-1.05712	5.69196	-2.21632	0.0294057	0.754993	-2.178
Single-cell pbulk	Neut	Day 28	RHEB	1.00492	6.30474	2.21595	0.0294701	0.754993	2.17714
Single-cell pbulk	Neut	Day 28	IL10RA	0.904654	8.0162	2.21342	0.0296131	0.754993	2.17523
Single-cell pbulk	Neut	Day 28	IKBIP	-0.992855	5.8475	-2.2124	0.0297113	0.754993	-2.17392
Single-cell pbulk	Neut	Day 28	SPN	-1.0622	7.72594	-2.22463	0.029741	0.754993	-2.17352
Single-cell pbulk	Neut	Day 28	RPP21	-1.10179	6.20464	-2.20918	0.030152	0.760458	-2.16809
Single-cell pbulk	Neut	Day 1	NTMT1	1.22817	5.74628	2.53987	0.0129535	0.762294	2.48505
Single-cell pbulk	Neut	Day 1	RELL1	-1.26968	5.96244	-2.53143	0.0132459	0.763454	-2.47709
Single-cell pbulk	Neut	Day 1	PPP4C	1.29252	7.04591	2.53056	0.0133937	0.763454	2.47313
Single-cell pbulk	Neut	Day 1	ZCCHC7	-1.18651	6.43187	-2.52087	0.0137127	0.763454	-2.4647
Single-cell pbulk	Neut	Day 1	STX11	1.3148	6.21253	2.51721	0.0137658	0.763454	2.46332
Single-cell pbulk	Neut	Day 1	CYTH4	1.22345	6.79196	2.50738	0.0144994	0.763454	2.44465
Single-cell pbulk	Neut	Day 1	DPP7	1.23122	7.36457	2.49377	0.0146247	0.763454	2.44154
Single-cell pbulk	Neut	Day 1	FXYD5	-0.600396	9.69327	-2.48632	0.0149166	0.763454	-2.4344
Single-cell pbulk	Neut	Day 1	WARS	1.43515	6.53406	2.50181	0.0149576	0.763454	2.43341
Single-cell pbulk	Neut	Day 1	ZDHHC3	1.20495	6.08148	2.49882	0.0150014	0.763454	2.43234
Single-cell pbulk	Neut	Day 1	BZW2	-1.24119	5.99603	-2.48067	0.0151336	0.763454	-2.42917
Single-cell pbulk	Neut	Day 1	NLRC5	1.40191	7.19045	2.50207	0.0151758	0.763454	2.42816
Single-cell pbulk	Neut	Day 1	POMP	1.29734	7.20619	2.47607	0.0154134	0.763454	2.42252
Single-cell pbulk	Neut	Day 1	NINJ1	1.47912	6.54348	2.48361	0.0155285	0.763454	2.41981
Single-cell pbulk	Neut	Day 1	TARDBP	1.23533	6.44653	2.46478	0.0157721	0.765737	2.41415
Single-cell pbulk	Neut	Day 28	IDH2	1.08374	6.63168	2.21008	0.0307335	0.765921	2.16051
Single-cell pbulk	Neut	Day 28	ABR	1.00562	5.99157	2.19579	0.030898	0.765921	2.15838
Single-cell pbulk	Neut	Day 28	CUTA	-0.721142	8.21812	-2.20257	0.0310814	0.765921	-2.15603
Single-cell pbulk	Neut	Day 28	SPATA13	-1.04881	6.60721	-2.19257	0.0311575	0.765921	-2.15506
Single-cell pbulk	Neut	Day 28	TGOLN2	-0.711927	8.11959	-2.18867	0.0314305	0.766218	-2.15158
Single-cell pbulk	Neut	Day 28	FAM134B	-1.14441	5.96965	-2.1869	0.0315641	0.766218	-2.14989
Single-cell pbulk	Neut	Day 28	ZDHHC7	-1.11522	6.21017	-2.18918	0.0320171	0.766858	-2.1442
Single-cell pbulk	Neut	Day 28	MRPS12	-1.14441	6.33899	-2.17979	0.032134	0.766858	-2.14274
Single-cell pbulk	Neut	Day 28	WBP11	1.01061	6.73375	2.18193	0.0321827	0.766858	2.14213
Single-cell pbulk	Neut	Day 28	RNASEK	-0.571978	8.80133	-2.16745	0.0331182	0.771554	-2.13065
Single-cell pbulk	Neut	Day 28	PRKCSH	-1.10325	7.06084	-2.17019	0.0331995	0.771554	-2.12966
Single-cell pbulk	Neut	Day 28	SLC36A4	-1.03735	5.98665	-2.16224	0.033478	0.771554	-2.1263
Single-cell pbulk	Neut	Day 28	RNF13	-1.01327	6.80328	-2.15891	0.0337445	0.771554	-2.12311
Single-cell pbulk	Neut	Day 28	PPP2R5C	0.782688	8.37608	2.16203	0.0338247	0.771554	2.12215
Single-cell pbulk	Neut	Day 28	EIF3D	-1.03054	7.4961	-2.15668	0.0339233	0.771554	-2.12098
Single-cell pbulk	Neut	Day 28	IL1B	-1.28694	6.15968	-2.15846	0.0340002	0.771554	-2.12007
Single-cell pbulk	Neut	Day 28	MAGT1	-1.079	6.1668	-2.15369	0.0341648	0.771554	-2.11812
Single-cell pbulk	Neut	Day 28	LTV1	-1.01949	5.63509	-2.15499	0.034248	0.771554	-2.11714
Single-cell pbulk	Neut	Day 28	ANGEL2	-1.08595	6.30682	-2.15388	0.0348454	0.771554	-2.11015
Single-cell pbulk	Neut	Day 28	PLEKHO1	-1.12559	7.41941	-2.15127	0.0352901	0.771554	-2.10501
Single-cell pbulk	Neut	Day 28	PFDN5	-0.402665	10.3611	-2.14541	0.0354208	0.771554	-2.10351
Single-cell pbulk	Neut	Day 28	TIGIT	1.06812	6.21564	2.14335	0.0355854	0.771554	2.10163
Single-cell pbulk	Neut	Day 28	PTGDS	1.4718	5.68052	2.14353	0.0362495	0.771554	2.09412
Single-cell pbulk	Neut	Day 28	USP9X	-1.24814	6.54662	-2.12877	0.0367005	0.771554	-2.08908
Single-cell pbulk	Neut	Day 28	ARL5A	1.06918	6.73759	2.12387	0.0369676	0.771554	2.08612
Single-cell pbulk	Neut	Day 28	GTF2H1	-1.01682	5.6666	-2.11985	0.0370055	0.771554	-2.0857
Single-cell pbulk	Neut	Day 28	SLC2A3	-0.862988	8.26066	-2.12632	0.0370991	0.771554	-2.08467
Single-cell pbulk	Neut	Day 28	LLPH	-1.00051	6.21017	-2.11592	0.0376	0.771554	-2.07919
Single-cell pbulk	Neut	Day 28	RPL27	-0.455365	10.6551	-2.13034	0.0380582	0.771554	-2.07423
Single-cell pbulk	Neut	Day 28	KIF2A	0.99138	7.92918	2.11076	0.0382497	0.771554	2.07217
Single-cell pbulk	Neut	Day 28	MAPKAP1	0.967917	6.30039	2.11996	0.0382716	0.771554	2.07193
Single-cell pbulk	Neut	Day 28	PPP1R21	-1.00985	6.17363	-2.10702	0.0385028	0.771554	-2.06946
Single-cell pbulk	Neut	Day 28	ZDHHC5	0.90034	5.8186	2.10309	0.0385352	0.771554	2.06912
Single-cell pbulk	Neut	Day 28	INIP	-0.902035	5.75444	-2.10402	0.0386473	0.771554	-2.06792
Single-cell pbulk	Neut	Day 28	RELT	-0.956229	5.94669	-2.10146	0.0386862	0.771554	-2.06751
Single-cell pbulk	Neut	Day 28	ADI1	1.02775	6.28893	2.11254	0.0388204	0.771554	2.06609
Single-cell pbulk	Neut	Day 28	TFDP1	0.974749	5.84171	2.09922	0.0388358	0.771554	2.06592
Single-cell pbulk	Neut	Day 28	TMC6	0.899549	7.52809	2.09921	0.0392306	0.771554	2.06176
Single-cell pbulk	Neut	Day 28	NCBP2-AS2	1.02889	6.76358	2.09401	0.0396685	0.771554	2.05718
Single-cell pbulk	Neut	Day 28	MRPL34	0.979884	6.77911	2.08971	0.0401435	0.771554	2.05227
Single-cell pbulk	Neut	Day 28	MFF	-1.05397	6.69775	-2.08468	0.0401829	0.771554	-2.05186
Single-cell pbulk	Neut	Day 28	CCDC92	-1.11219	6.01566	-2.08289	0.0403611	0.771554	-2.05003
Single-cell pbulk	Neut	Day 28	JDP2	-0.974642	5.68449	-2.082	0.0404229	0.771554	-2.0494
Single-cell pbulk	Neut	Day 28	MOGS	-1.13574	6.48092	-2.08794	0.0405362	0.771554	-2.04824
Single-cell pbulk	Neut	Day 28	SYAP1	-1.17745	6.42295	-2.08024	0.0405883	0.771554	-2.04771
Single-cell pbulk	Neut	Day 28	SCAF8	0.987378	6.6119	2.07539	0.0410469	0.771554	2.04306
Single-cell pbulk	Neut	Day 28	C20orf24	1.01199	7.42069	2.07619	0.0411403	0.771554	2.04211
Single-cell pbulk	Neut	Day 28	VPS53	1.00966	6.22022	2.07372	0.0412124	0.771554	2.04139
Single-cell pbulk	Neut	Day 28	MBNL3	0.90067	5.88849	2.07479	0.0412729	0.771554	2.04078
Single-cell pbulk	Neut	Day 28	FBXL5	0.983041	7.24502	2.07273	0.0416966	0.771554	2.03654
Single-cell pbulk	Neut	Day 28	RER1	-0.929886	6.9514	-2.06653	0.0418955	0.771554	-2.03456
Single-cell pbulk	Neut	Day 28	MRPL36	-1.07963	5.99499	-2.0651	0.0421437	0.771554	-2.0321
Single-cell pbulk	Neut	Day 28	CEP85L	-1.13683	6.41619	-2.0705	0.0421627	0.771554	-2.03191
Single-cell pbulk	Neut	Day 28	GZMH	1.41179	7.36379	2.08222	0.0424469	0.771554	2.02911
Single-cell pbulk	Neut	Day 28	UCP2	0.776022	8.70779	2.06831	0.0424554	0.771554	2.02903
Single-cell pbulk	Neut	Day 28	KIAA0319L	1.00785	6.35957	2.05821	0.0427456	0.771554	2.02619
Single-cell pbulk	Neut	Day 28	RNF24	-0.946897	5.79944	-2.05848	0.0429276	0.771554	-2.02441
Single-cell pbulk	Neut	Day 28	MYADM	-1.12978	7.29219	-2.05358	0.0431645	0.771554	-2.02212
Single-cell pbulk	Neut	Day 28	LUC7L3	0.771219	8.1506	2.05325	0.0432118	0.771554	2.02166
Single-cell pbulk	Neut	Day 28	C19orf38	-1.12434	5.99913	-2.05455	0.0433045	0.771554	-2.02076
Single-cell pbulk	Neut	Day 28	C6orf106	0.993998	6.01809	2.05714	0.0434753	0.771554	2.01911
Single-cell pbulk	Neut	Day 28	HDGF	-0.945242	6.66257	-2.04939	0.0435823	0.771554	-2.01809
Single-cell pbulk	Neut	Day 28	GPBAR1	-0.896932	5.65681	-2.05274	0.043653	0.771554	-2.01741
Single-cell pbulk	Neut	Day 28	MX1	-1.09713	6.59317	-2.04827	0.0436938	0.771554	-2.01702
Single-cell pbulk	Neut	Day 28	SRRM1	-0.582653	8.59205	-2.04836	0.0437186	0.771554	-2.01678
Single-cell pbulk	Neut	Day 28	MRPL38	-1.12998	6.26698	-2.04575	0.043947	0.771554	-2.0146
Single-cell pbulk	Neut	Day 28	FEM1B	0.921932	6.02753	2.05031	0.0439908	0.771554	2.01418
Single-cell pbulk	Neut	Day 28	YTHDF2	1.0449	6.43873	2.05004	0.0442316	0.771554	2.01189
Single-cell pbulk	Neut	Day 28	GPSM3	-0.660163	8.60252	-2.04228	0.0442988	0.771554	-2.01125
Single-cell pbulk	Neut	Day 28	SNRPE	-1.03438	6.53638	-2.03668	0.0448692	0.773025	-2.00588
Single-cell pbulk	Neut	Day 28	UBE2A	1.05237	6.46358	2.03885	0.0450616	0.773025	2.00408
Single-cell pbulk	Neut	Day 28	HSBP1	1.04113	6.55159	2.0385	0.0451715	0.773025	2.00305
Single-cell pbulk	Neut	Day 28	SIL1	-0.939619	5.55993	-2.03379	0.0452764	0.773025	-2.00208
Single-cell pbulk	Neut	Day 28	CNOT4	1.02057	6.97505	2.0403	0.0453999	0.773025	2.00093
Single-cell pbulk	Neut	Day 28	SPTSSA	-0.924375	6.01269	-2.03027	0.0455774	0.773025	-1.99929
Single-cell pbulk	Neut	Day 28	FGL2	-1.19356	7.38972	-2.03581	0.0458106	0.773601	-1.99713
Single-cell pbulk	Neut	Day 28	PINK1	-0.909611	5.7635	-2.02452	0.0461323	0.775661	-1.99418
Single-cell pbulk	Neut	Baseline	UTY	1.27289	5.84507	3.1909	0.00200927	0.780401	3.08886
Single-cell pbulk	Neut	Day 28	MRPL14	-1.08829	6.7234	-2.03313	0.0469781	0.784204	-1.9865
Single-cell pbulk	Neut	Day 28	FTL	-0.745184	12.3412	-2.01383	0.0473341	0.784204	-1.9833
Single-cell pbulk	Neut	Day 28	PSMB10	0.698933	8.1853	2.00837	0.0478554	0.784204	1.97865
Single-cell pbulk	Neut	Day 28	FAM160B2	0.863144	5.82462	2.00702	0.0480079	0.784204	1.9773
Single-cell pbulk	Neut	Day 28	PWWP2A	-1.06977	6.21092	-2.00689	0.0482312	0.784204	-1.97533
Single-cell pbulk	Neut	Day 28	EIF3I	0.941671	6.90564	2.00394	0.0483383	0.784204	1.97438
Single-cell pbulk	Neut	Day 28	PARL	0.969667	6.20177	2.00282	0.0484836	0.784204	1.97311
Single-cell pbulk	Neut	Day 28	ATRX	0.8476	8.35073	1.99806	0.0489849	0.784204	1.96872
Single-cell pbulk	Neut	Day 28	IL8	-0.970672	5.73634	-1.99478	0.0494241	0.784204	-1.96491
Single-cell pbulk	Neut	Day 28	HNRNPC	-0.517708	8.68373	-2.01099	0.0494362	0.784204	-1.96481
Single-cell pbulk	Neut	Day 28	DOK2	0.927126	7.64967	1.99368	0.0496622	0.784204	1.96286
Single-cell pbulk	Neut	Day 28	MKNK2	0.877593	7.30468	1.99155	0.0497543	0.784204	1.96207
Single-cell pbulk	Neut	Day 28	TIMM17B	0.903884	6.40495	1.99373	0.0497833	0.784204	1.96182
Single-cell pbulk	Neut	Day 1	TCIRG1	1.29854	7.20702	2.45096	0.0165181	0.789585	2.39726
Single-cell pbulk	Neut	Day 1	EMR2	1.27414	5.97114	2.44161	0.0167489	0.789585	2.39217
Single-cell pbulk	Neut	Day 1	BCL7C	1.16935	7.06454	2.44421	0.0168732	0.789585	2.38946
Single-cell pbulk	Neut	Day 1	TNRC18	1.17871	6.30848	2.42032	0.0176891	0.800592	2.37206
Single-cell pbulk	Neut	Day 1	VPS13A	-1.34998	6.74927	-2.4128	0.0180332	0.800592	-2.36494
Single-cell pbulk	Neut	Day 1	SIRPA	-1.03891	5.64129	-2.41359	0.0180464	0.800592	-2.36467
Single-cell pbulk	Neut	Day 1	NUDT21	-1.20325	6.28667	-2.41161	0.0180885	0.800592	-2.3638
Single-cell pbulk	Neut	Day 1	RBBP4	1.24678	7.1524	2.41596	0.0186666	0.800592	2.35212
Single-cell pbulk	Neut	Day 1	TSHZ1	1.12765	5.94084	2.39406	0.0189169	0.800592	2.34716
Single-cell pbulk	Neut	Day 1	CTD-3184A7.4	-1.31582	6.40794	-2.39717	0.0190603	0.800592	-2.34435
Single-cell pbulk	Neut	Day 1	MAP3K11	1.10733	6.46296	2.38131	0.0195396	0.800592	2.33507
Single-cell pbulk	Neut	Day 1	EXOC7	1.14654	6.0881	2.38597	0.0196314	0.800592	2.33332
Single-cell pbulk	Neut	Day 1	NSA2	-1.04705	8.01257	-2.37139	0.0202358	0.800592	-2.32195
Single-cell pbulk	Neut	Day 1	NELFCD	-1.21388	6.18194	-2.36637	0.0202928	0.800592	-2.32089
Single-cell pbulk	Neut	Day 1	PSMB8	-0.930691	8.05336	-2.3659	0.020461	0.800592	-2.31779
Single-cell pbulk	Neut	Day 1	MCTP1	-1.0415	5.58182	-2.36178	0.0206926	0.800592	-2.31355
Single-cell pbulk	Neut	Day 1	PDCD11	1.06833	5.71477	2.36027	0.0207368	0.800592	2.31274
Single-cell pbulk	Neut	Day 1	DCPS	1.05181	5.92127	2.35688	0.0207842	0.800592	2.31188
Single-cell pbulk	Neut	Day 1	HGSNAT	1.12997	6.29581	2.37063	0.0208153	0.800592	2.31132
Single-cell pbulk	Neut	Day 1	NBEAL2	1.24223	7.04547	2.35771	0.020901	0.800592	2.30977
Single-cell pbulk	Neut	Day 1	EEF2	-0.625859	10.3528	-2.36522	0.0209544	0.800592	-2.3088
Single-cell pbulk	Neut	Day 1	HIST1H1D	1.43154	7.42831	2.35621	0.0210248	0.800592	2.30754
Single-cell pbulk	Neut	Baseline	SEP15	1.60055	7.42465	3.07208	0.00287462	0.80458	2.98084
Single-cell pbulk	Neut	Baseline	SBNO2	-1.69444	5.99875	-3.08885	0.00288791	0.80458	-2.97942
Single-cell pbulk	Neut	Baseline	XRRA1	1.61413	5.82147	3.0652	0.00293461	0.80458	2.97451
Single-cell pbulk	Neut	Baseline	ETS2	-1.57498	5.84651	-3.05787	0.00303803	0.80458	-2.96386
Single-cell pbulk	Neut	Baseline	KAT6A	1.54696	7.18688	3.0461	0.00310729	0.80458	2.95692
Single-cell pbulk	Neut	Day 1	SUV420H1	1.22863	6.45912	2.34807	0.0215239	0.805641	2.29867
Single-cell pbulk	Neut	Day 1	KANSL2	1.09753	6.12568	2.34128	0.0216155	0.805641	2.29706
Single-cell pbulk	Neut	Day 1	TMEM256	1.28503	6.81537	2.33344	0.0223801	0.805641	2.28385
Single-cell pbulk	Neut	Day 1	UBR5	-1.19095	6.83596	-2.31753	0.0230418	0.805641	-2.27274
Single-cell pbulk	Neut	Day 1	RHOG	1.16525	7.97707	2.3331	0.0230474	0.805641	2.27265
Single-cell pbulk	Neut	Day 1	ABCA2	1.15217	5.87967	2.32226	0.0232498	0.805641	2.26931
Single-cell pbulk	Neut	Day 1	VDAC3	1.18503	6.46418	2.3129	0.0234557	0.805641	2.26593
Single-cell pbulk	Neut	Day 1	CD300A	1.23603	6.70741	2.30683	0.0235563	0.805641	2.26429
Single-cell pbulk	Neut	Day 1	SCAMP2	-1.17818	7.24383	-2.30636	0.0236705	0.805641	-2.26244
Single-cell pbulk	Neut	Day 1	PRDX6	-1.12954	7.34852	-2.30476	0.0237989	0.805641	-2.26036
Single-cell pbulk	Neut	Day 1	GSDMD	1.33638	6.56779	2.30566	0.0238439	0.805641	2.25964
Single-cell pbulk	Neut	Day 1	EFCAB2	1.09793	6.16688	2.30111	0.0239126	0.805641	2.25853
Single-cell pbulk	Neut	Day 1	CHMP2B	1.1983	6.35329	2.30621	0.0241089	0.805641	2.25539
Single-cell pbulk	Neut	Day 1	SIK3	-1.18764	6.65446	-2.29593	0.0243137	0.805641	-2.25214
Single-cell pbulk	Neut	Day 1	ABTB1	1.29385	6.54158	2.29409	0.0243407	0.805641	2.25171
Single-cell pbulk	Neut	Day 1	POT1	0.9557	5.59271	2.29086	0.0247427	0.805641	2.2454
Single-cell pbulk	Neut	Day 1	NSUN5	1.05674	6.05672	2.27361	0.025572	0.805641	2.23265
Single-cell pbulk	Neut	Day 1	EVI2A	1.04644	6.65026	2.27758	0.0257943	0.805641	2.22929
Single-cell pbulk	Neut	Day 1	LAMTOR4	0.8801	8.75058	2.27052	0.0258165	0.805641	2.22896
Single-cell pbulk	Neut	Day 1	LASP1	1.17192	6.93843	2.27897	0.0259586	0.805641	2.22683
Single-cell pbulk	Neut	Day 1	TBCC	1.24455	6.16558	2.27661	0.0259929	0.805641	2.22632
Single-cell pbulk	Neut	Day 1	FAM195B	0.999294	6.24071	2.27942	0.0261725	0.805641	2.22364
Single-cell pbulk	Neut	Day 1	GTF2H1	-1.0623	5.6666	-2.26202	0.02631	0.805641	-2.22161
Single-cell pbulk	Neut	Day 1	HIPK1	1.15518	6.89174	2.25369	0.0268519	0.805641	2.21366
Single-cell pbulk	Neut	Day 1	CHMP4B	1.24556	6.4094	2.25641	0.026862	0.805641	2.21352
Single-cell pbulk	Neut	Day 1	FAM96A	1.20932	6.58804	2.24754	0.0275363	0.805641	2.20383
Single-cell pbulk	Neut	Day 1	MYO9B	1.09169	7.48052	2.24397	0.0275815	0.805641	2.20319
Single-cell pbulk	Neut	Day 1	CAPN2	1.16499	7.59524	2.26283	0.0278089	0.805641	2.19997
Single-cell pbulk	Neut	Day 1	MYO1F	1.09699	8.32885	2.23855	0.0278711	0.805641	2.1991
Single-cell pbulk	Neut	Day 1	DERL1	1.15411	6.21394	2.23736	0.0283269	0.805641	2.19273
Single-cell pbulk	Neut	Day 1	IL10RA	0.998464	8.0162	2.22302	0.028933	0.805641	2.1844
Single-cell pbulk	Neut	Day 1	USP8	-1.20095	6.6883	-2.22287	0.0289437	0.805641	-2.18425
Single-cell pbulk	Neut	Day 1	MIEN1	1.24074	7.20719	2.22119	0.0291434	0.805641	2.18154
Single-cell pbulk	Neut	Day 1	NUDT16L1	1.06691	6.30803	2.23115	0.0291847	0.805641	2.18098
Single-cell pbulk	Neut	Day 1	RASGEF1B	1.03162	5.84689	2.21363	0.0296006	0.805641	2.17539
Single-cell pbulk	Neut	Day 1	SMARCE1	1.09203	6.7062	2.21338	0.0296157	0.805641	2.17519
Single-cell pbulk	Neut	Day 1	IMPDH1	1.06996	6.09139	2.21623	0.029638	0.805641	2.17489
Single-cell pbulk	Neut	Day 1	PSMB10	0.859567	8.1853	2.20503	0.0302183	0.805641	2.16722
Single-cell pbulk	Neut	Day 1	ANXA6	0.964606	8.07441	2.20469	0.0302433	0.805641	2.16689
Single-cell pbulk	Neut	Day 1	LRRC8D	-1.12879	5.86701	-2.20543	0.0303799	0.805641	-2.1651
Single-cell pbulk	Neut	Day 1	PTPRE	1.44375	7.2229	2.20083	0.0309781	0.805641	2.15735
Single-cell pbulk	Neut	Day 1	WHSC1	-1.06706	5.81501	-2.19677	0.0311129	0.805641	-2.15563
Single-cell pbulk	Neut	Day 1	TXNRD1	-1.09426	6.36692	-2.19586	0.0311655	0.805641	-2.15495
Single-cell pbulk	Neut	Day 1	SLAMF7	1.1318	6.23134	2.19395	0.0311775	0.805641	2.1548
Single-cell pbulk	Neut	Day 1	ZHX2	-1.07813	5.83319	-2.18797	0.0316098	0.805641	-2.14931
Single-cell pbulk	Neut	Day 1	AMD1	-1.21027	6.4274	-2.1946	0.0316363	0.805641	-2.14898
Single-cell pbulk	Neut	Day 1	HNRNPAB	1.10292	7.40888	2.191	0.0316992	0.805641	2.14818
Single-cell pbulk	Neut	Day 1	ABHD14B	-1.16931	6.56647	-2.1918	0.0317534	0.805641	-2.1475
Single-cell pbulk	Neut	Day 1	HAX1	-1.18948	6.55414	-2.18869	0.0318771	0.805641	-2.14595
Single-cell pbulk	Neut	Day 1	MOGS	-1.24119	6.48092	-2.18777	0.0318948	0.805641	-2.14573
Single-cell pbulk	Neut	Day 1	CHCHD2	0.560625	9.09186	2.17972	0.0323831	0.805641	2.13965
Single-cell pbulk	Neut	Day 1	CCT4	-1.14383	7.09183	-2.17323	0.0326132	0.805641	-2.13681
Single-cell pbulk	Neut	Day 1	DENND5A	1.22963	6.41648	2.17424	0.0326357	0.805641	2.13654
Single-cell pbulk	Neut	Day 1	KDM5C	-1.15143	6.18267	-2.17752	0.0326403	0.805641	-2.13648
Single-cell pbulk	Neut	Day 1	HDGFRP2	-1.0157	5.65808	-2.17362	0.032832	0.805641	-2.13413
Single-cell pbulk	Neut	Day 1	TIMM17B	1.04907	6.40495	2.17187	0.0329692	0.805641	2.13246
Single-cell pbulk	Neut	Day 1	METAP2	-1.09248	6.73005	-2.17063	0.0329807	0.805641	-2.13232
Single-cell pbulk	Neut	Baseline	NECAP1	1.56539	6.50182	3.01193	0.00343987	0.809843	2.92542
Single-cell pbulk	Neut	Baseline	GIMAP5	1.63344	7.48446	3.00287	0.00362489	0.809843	2.90908
Single-cell pbulk	Neut	Baseline	PBX2	1.61955	6.23822	2.98244	0.00375314	0.809843	2.8982
Single-cell pbulk	Neut	Baseline	WDR1	1.5219	7.65796	2.93583	0.00433643	0.816429	2.85259
Single-cell pbulk	Neut	Baseline	ZBTB24	1.47849	6.14838	2.91385	0.00461163	0.816429	2.83298
Single-cell pbulk	Neut	Baseline	TLR1	-1.39562	5.60481	-2.91195	0.00461202	0.816429	-2.83295
Single-cell pbulk	Neut	Baseline	PTPRC	0.60816	10.8733	2.91266	0.00462447	0.816429	2.83209
Single-cell pbulk	Neut	Baseline	ZBTB7B	-1.51562	5.75207	-2.88122	0.00505114	0.823652	-2.80375
Single-cell pbulk	Neut	Baseline	SUSD3	-1.48619	6.19326	-2.8793	0.00517944	0.823652	-2.79566
Single-cell pbulk	Neut	Baseline	DNAJA2	1.31022	6.93626	2.86394	0.00541043	0.823652	2.78152
Single-cell pbulk	Neut	Baseline	SUPT16H	1.42303	6.98193	2.84809	0.005543	0.823652	2.77366
Single-cell pbulk	Neut	Baseline	RP11-345J4.5	1.39018	5.75207	2.81965	0.00601076	0.823652	2.74719
Single-cell pbulk	Neut	Baseline	SENP5	-1.60115	6.12099	-2.82429	0.00604769	0.823652	-2.74518
Single-cell pbulk	Neut	Baseline	ZNF395	-1.35951	5.64349	-2.80925	0.006198	0.823652	-2.73712
Single-cell pbulk	Neut	Baseline	ATP5F1	1.51403	7.65505	2.78906	0.00660681	0.823652	2.71604
Single-cell pbulk	Neut	Baseline	CTNNA1	-1.64939	5.79489	-2.75337	0.00725252	0.823652	-2.68502
Single-cell pbulk	Neut	Baseline	TBCB	-1.39524	7.1656	-2.74437	0.00742881	0.823652	-2.67698
Single-cell pbulk	Neut	Baseline	WBP11	1.43212	6.73375	2.7437	0.00750925	0.823652	2.67337
Single-cell pbulk	Neut	Baseline	MATR3	1.20806	8.26195	2.72496	0.00784103	0.823652	2.65884
Single-cell pbulk	Neut	Baseline	C11orf58	1.14377	8.04961	2.71891	0.00797387	0.823652	2.65317
Single-cell pbulk	Neut	Baseline	TREX1	-1.48417	6.22216	-2.71531	0.00805364	0.823652	-2.64981
Single-cell pbulk	Neut	Baseline	ARL6IP1	1.43681	7.6026	2.71246	0.00814529	0.823652	2.64599
Single-cell pbulk	Neut	Baseline	METAP2	-1.45241	6.73005	-2.71097	0.00820367	0.823652	-2.64357
Single-cell pbulk	Neut	Baseline	CSRNP1	-1.39943	5.9894	-2.70432	0.00830218	0.823652	-2.63953
Single-cell pbulk	Neut	Baseline	ERGIC2	-1.4642	6.09687	-2.69815	0.00848251	0.823652	-2.63224
Single-cell pbulk	Neut	Day 1	ASH2L	1.02429	5.65918	2.15385	0.0341521	0.825103	2.11827
Single-cell pbulk	Neut	Day 1	STX6	-1.01766	5.8827	-2.15282	0.0342829	0.825103	-2.11673
Single-cell pbulk	Neut	Day 1	NABP1	1.2397	6.00355	2.15062	0.0344147	0.825103	2.11518
Single-cell pbulk	Neut	Day 1	CDK11A	-1.23789	6.51615	-2.14844	0.0348722	0.825631	-2.10984
Single-cell pbulk	Neut	Day 1	HSD17B11	-1.13754	6.3844	-2.14014	0.0355554	0.825631	-2.10198
Single-cell pbulk	Neut	Day 1	AIDA	-0.939505	6.03853	-2.13531	0.0356832	0.825631	-2.10052
Single-cell pbulk	Neut	Day 1	AASDH	-0.891721	5.63249	-2.14361	0.0359219	0.825631	-2.09781
Single-cell pbulk	Neut	Day 1	IFI44L	0.922687	5.57417	2.13113	0.0360362	0.825631	2.09652
Single-cell pbulk	Neut	Day 1	MYEOV2	1.00173	7.48562	2.12745	0.0363503	0.825631	2.09299
Single-cell pbulk	Neut	Day 1	LPIN2	1.05207	7.3435	2.12792	0.0364536	0.825631	2.09183
Single-cell pbulk	Neut	Day 1	HEATR1	1.02227	5.80699	2.12514	0.0365483	0.825631	2.09077
Single-cell pbulk	Neut	Day 1	APBA2	-1.1211	6.21029	-2.12394	0.0366518	0.825631	-2.08962
Single-cell pbulk	Neut	Day 1	WBP11	-1.00835	6.73375	-2.12594	0.0366597	0.825631	-2.08953
Single-cell pbulk	Neut	Day 1	AKAP8L	-1.14549	6.57985	-2.12163	0.0368509	0.825631	-2.08741
Single-cell pbulk	Neut	Day 1	ATXN10	-1.15797	6.58735	-2.12466	0.0370072	0.825631	-2.08568
Single-cell pbulk	Neut	Day 1	NUP133	1.00021	5.8838	2.1185	0.0372001	0.825631	2.08356
Single-cell pbulk	Neut	Day 1	RTFDC1	1.08789	6.81479	2.11564	0.0377633	0.833368	2.07741
Single-cell pbulk	Neut	Day 1	MT2A	1.22718	7.54701	2.0968	0.0390553	0.846465	2.0636
Single-cell pbulk	Neut	Day 1	FAM208B	0.957102	6.37515	2.10249	0.0392153	0.846465	2.06192
Single-cell pbulk	Neut	Day 1	MTPN	0.919385	8.23666	2.09694	0.0393163	0.846465	2.06086
Single-cell pbulk	Neut	Day 1	NKTR	-0.739964	8.01381	-2.09258	0.0394527	0.846465	-2.05943
Single-cell pbulk	Neut	Day 1	SYNE2	1.0044	8.94146	2.09057	0.039626	0.846465	2.05763
Single-cell pbulk	Neut	Day 1	PASK	-1.03932	5.90309	-2.09233	0.0396644	0.846465	-2.05723
Single-cell pbulk	Neut	Day 1	EIF5B	0.951023	7.15563	2.08695	0.0404681	0.854355	2.04894
Single-cell pbulk	Neut	Day 1	ATP6V1B2	1.14836	6.41336	2.08149	0.0404741	0.854355	2.04888
Single-cell pbulk	Neut	Day 1	ZC3H8	-0.88642	6.02643	-2.08051	0.0412219	0.858679	-2.04129
Single-cell pbulk	Neut	Day 1	PSMA4	1.14152	6.8258	2.07413	0.0414382	0.858679	2.03912
Single-cell pbulk	Neut	Day 1	ASCL2	1.04994	5.88161	2.06941	0.0416185	0.858679	2.03731
Single-cell pbulk	Neut	Day 1	SUMO2	0.720926	8.78711	2.06821	0.041734	0.858679	2.03616
Single-cell pbulk	Neut	Day 1	ARL14EP	1.08012	6.29136	2.0748	0.0417843	0.858679	2.03566
Single-cell pbulk	Neut	Day 1	SAT1	1.10491	9.63679	2.0637	0.0421917	0.862487	2.03162
Single-cell pbulk	Neut	Day 1	LAT	-0.950104	8.06662	-2.05578	0.0429528	0.866826	-2.02417
Single-cell pbulk	Neut	Day 1	PARP11	0.95938	5.77894	2.05403	0.043428	0.866826	2.01957
Single-cell pbulk	Neut	Day 1	CHD2	-0.81949	8.10732	-2.05159	0.0434318	0.866826	-2.01953
Single-cell pbulk	Neut	Day 1	CDK5RAP2	1.03794	6.14757	2.05405	0.043517	0.866826	2.01871
Single-cell pbulk	Neut	Day 1	STAT5B	-1.05545	6.89803	-2.05168	0.0435199	0.866826	-2.01869
Single-cell pbulk	Neut	Day 1	ATP11A	-0.926614	5.88259	-2.0455	0.0439727	0.869774	-2.01435
Single-cell pbulk	Neut	Day 1	RHOA	0.686717	9.05141	2.03738	0.0449239	0.869774	2.00537
Single-cell pbulk	Neut	Day 1	ITGA6	-1.21274	6.86825	-2.03496	0.045209	0.869774	-2.0027
Single-cell pbulk	Neut	Day 1	MS4A6A	1.40097	7.47792	2.03235	0.0453203	0.869774	2.00167
Single-cell pbulk	Neut	Day 1	PARP14	1.01266	7.51321	2.03082	0.0454744	0.869774	2.00024
Single-cell pbulk	Neut	Day 1	UBE4B	-0.959044	6.05782	-2.03041	0.0455173	0.869774	-1.99984
Single-cell pbulk	Neut	Day 1	RHOBTB3	-0.93889	5.57452	-2.02675	0.0458985	0.869774	-1.99633
Single-cell pbulk	Neut	Day 1	RSL24D1	0.959537	7.16118	2.0299	0.0459346	0.869774	1.99599
Single-cell pbulk	Neut	Day 1	BRD2	-0.906853	7.73641	-2.0262	0.0459558	0.869774	-1.9958
Single-cell pbulk	Neut	Day 1	YWHAQ	0.827616	7.55021	2.02136	0.0465541	0.869774	1.99033
Single-cell pbulk	Neut	Day 1	NFYC	1.01035	6.05448	2.01803	0.0469969	0.869774	1.98633
Single-cell pbulk	Neut	Day 1	AKAP10	1.13398	6.32853	2.03127	0.0478834	0.869774	1.9784
Single-cell pbulk	Neut	Day 1	SNHG15	1.11681	6.34973	2.01313	0.0479082	0.869774	1.97818
Single-cell pbulk	Neut	Day 1	SUMO3	1.11461	6.55488	2.00704	0.048182	0.869774	1.97576
Single-cell pbulk	Neut	Day 1	TOR1AIP1	-1.13863	6.34637	-2.00774	0.0482908	0.869774	-1.9748
Single-cell pbulk	Neut	Day 1	HNRNPLL	0.864745	5.87298	2.00676	0.0484217	0.869774	1.97365
Single-cell pbulk	Neut	Day 1	USP9Y	-0.796901	5.51685	-2.00242	0.0485041	0.869774	-1.97293
Single-cell pbulk	Neut	Day 1	MRPL18	-1.0249	6.18469	-1.99569	0.0492469	0.869774	-1.96645
Single-cell pbulk	Neut	Day 1	UCP2	0.808695	8.70779	2.00506	0.0492552	0.869774	1.96638
Single-cell pbulk	Neut	Day 1	USP16	-0.975968	7.21815	-1.99232	0.0496235	0.869774	-1.96319
Single-cell pbulk	Neut	Day 1	GIMAP1	-1.0666	7.54207	-1.99249	0.0497033	0.869774	-1.96251
Single-cell pbulk	Neut	Day 1	GTF2F1	-1.07819	6.42544	-1.99409	0.0499875	0.869774	-1.96007
Single-cell pbulk	Neut	Baseline	RPTOR	1.32344	5.88769	2.65727	0.00961637	0.903784	2.58933
Single-cell pbulk	Neut	Baseline	BRD7	1.71175	7.11364	2.62922	0.0101958	0.903784	2.56912
Single-cell pbulk	Neut	Baseline	MED28	-1.46248	6.45428	-2.62882	0.0102069	0.903784	-2.56874
Single-cell pbulk	Neut	Baseline	MYD88	1.51549	6.28635	2.63599	0.0102385	0.903784	2.56767
Single-cell pbulk	Neut	Baseline	UFL1	-1.59733	6.5497	-2.5956	0.0111651	0.910941	-2.53749
Single-cell pbulk	Neut	Baseline	PSEN1	-1.47003	6.03408	-2.58985	0.0113747	0.910941	-2.53097
Single-cell pbulk	Neut	Baseline	PSMD5-AS1	-1.65119	6.60316	-2.59862	0.0115022	0.910941	-2.52706
Single-cell pbulk	Neut	Baseline	TERF2	-1.35183	6.07003	-2.58408	0.0115145	0.910941	-2.52669
Single-cell pbulk	Neut	Baseline	SRP9	1.29787	7.42243	2.57861	0.0118601	0.910941	2.51628
Single-cell pbulk	Neut	Baseline	TMEM175	-1.26418	5.73035	-2.57524	0.0119517	0.910941	-2.51357
Single-cell pbulk	Neut	Baseline	RREB1	-1.53863	5.93251	-2.57	0.0119614	0.910941	-2.51328
Single-cell pbulk	Neut	Baseline	ATP6V0A2	1.31286	5.92315	2.56065	0.0122706	0.916522	2.50426
Single-cell pbulk	Neut	Baseline	MT-CO2	0.563501	12.7364	2.52635	0.0134708	0.958491	2.47107
Single-cell pbulk	Neut	Baseline	POU2F2	1.63585	7.07191	2.52688	0.0135472	0.958491	2.46905
Single-cell pbulk	Neut	Baseline	HERC4	1.32974	6.6812	2.52244	0.0137852	0.958491	2.46281
Single-cell pbulk	Neut	Baseline	CCDC59	-1.31162	6.70293	-2.50425	0.0144342	0.958491	-2.44627
Single-cell pbulk	Neut	Baseline	DDHD2	-1.25399	5.88137	-2.49689	0.0145637	0.958491	-2.44305
Single-cell pbulk	Neut	Baseline	SLC25A3	-1.03869	8.36578	-2.4889	0.0148119	0.958491	-2.43695
Single-cell pbulk	Neut	Baseline	TIMMDC1	1.26336	5.99863	2.49173	0.0149572	0.958491	2.43341
Single-cell pbulk	Neut	Baseline	PPP1CC	1.28377	7.29316	2.4762	0.015311	0.958491	2.42494
Single-cell pbulk	Neut	Baseline	AQR	-1.29072	6.15799	-2.478	0.0153116	0.958491	-2.42492
Single-cell pbulk	Neut	Baseline	DTYMK	1.23554	5.71466	2.47921	0.0153961	0.958491	2.42292
Single-cell pbulk	Neut	Baseline	FAM49B	1.37558	7.79014	2.46078	0.015956	0.958491	2.40992
Single-cell pbulk	Neut	Baseline	FUBP3	1.20609	5.76915	2.4452	0.0165925	0.958491	2.39562
Single-cell pbulk	Neut	Baseline	APOBEC3A	-1.31189	5.70985	-2.4426	0.0167129	0.958491	-2.39296
Single-cell pbulk	Neut	Baseline	ANKRD13A	-1.33895	6.54127	-2.44091	0.0168212	0.958491	-2.39059
Single-cell pbulk	Neut	Baseline	RPS6KA4	-1.20756	5.86464	-2.4308	0.0172195	0.958491	-2.38199
Single-cell pbulk	Neut	Baseline	ARHGAP1	1.23353	6.16176	2.41662	0.0178579	0.958491	2.36855
Single-cell pbulk	Neut	Baseline	PPM1F	-1.26595	5.70609	-2.4122	0.0180727	0.958491	-2.36412
Single-cell pbulk	Neut	Baseline	HSD17B11	-1.39065	6.3844	-2.40343	0.018639	0.958491	-2.35267
Single-cell pbulk	Neut	Baseline	MYLIP	1.35157	6.9889	2.39281	0.0189771	0.958491	2.34598
Single-cell pbulk	Neut	Baseline	MAST3	1.21711	6.22835	2.39081	0.0191292	0.958491	2.343
Single-cell pbulk	Neut	Baseline	ZNF585A	-1.1485	5.86496	-2.39033	0.0192135	0.958491	-2.34136
Single-cell pbulk	Neut	Baseline	MED13	1.26084	6.45354	2.37302	0.0199543	0.958491	2.32721
Single-cell pbulk	Neut	Baseline	CAPZA1	1.53967	7.31935	2.36016	0.0206132	0.958491	2.315
Single-cell pbulk	Neut	Baseline	JMY	-1.30553	6.23675	-2.35828	0.0208985	0.958491	-2.30981
Single-cell pbulk	Neut	Baseline	GOLT1B	1.18839	5.90187	2.35416	0.0211961	0.958491	2.30447
Single-cell pbulk	Neut	Baseline	MKNK2	1.19492	7.30468	2.34757	0.0212821	0.958491	2.30294
Single-cell pbulk	Neut	Baseline	CTAGE5	-1.44092	6.28997	-2.34618	0.021405	0.958491	-2.30076
Single-cell pbulk	Neut	Baseline	ZRANB2	1.27101	7.49227	2.33313	0.0221001	0.958491	2.28864
Single-cell pbulk	Neut	Baseline	TRAT1	-1.60908	6.50313	-2.33059	0.022378	0.958491	-2.28389
Single-cell pbulk	Neut	Baseline	KLHL24	1.18992	6.7265	2.32182	0.0226995	0.958491	2.27846
Single-cell pbulk	Neut	Baseline	GAB2	-1.12361	5.63029	-2.32238	0.0227381	0.958491	-2.27781
Single-cell pbulk	Neut	Baseline	APOL2	-1.06466	5.80893	-2.30948	0.0234275	0.958491	-2.26639
Single-cell pbulk	Neut	Baseline	AAED1	-1.1773	5.61126	-2.30304	0.0237786	0.958491	-2.26069
Single-cell pbulk	Neut	Baseline	DYSF	-1.1258	5.62348	-2.29946	0.023991	0.958491	-2.25727
Single-cell pbulk	Neut	Baseline	TNFSF10	-1.484	7.21959	-2.29689	0.0241523	0.958491	-2.2547
Single-cell pbulk	Neut	Baseline	RBPJ	-1.34907	6.37739	-2.29162	0.0244789	0.958491	-2.24953
Single-cell pbulk	Neut	Baseline	MKKS	-1.22179	5.98665	-2.28634	0.0247822	0.958491	-2.24478
Single-cell pbulk	Neut	Baseline	TARBP1	-1.23718	5.80534	-2.288	0.0248661	0.958491	-2.24348
Single-cell pbulk	Neut	Baseline	GSAP	1.37335	6.44522	2.27983	0.0252097	0.958491	2.23817
Single-cell pbulk	Neut	Baseline	TOM1	1.30812	6.2957	2.27584	0.0254403	0.958491	2.23465
Single-cell pbulk	Neut	Baseline	SSSCA1	-1.30628	6.20574	-2.27753	0.0254958	0.958491	-2.23381
Single-cell pbulk	Neut	Baseline	BLVRB	-1.38963	7.00554	-2.27396	0.0255551	0.958491	-2.23291
Single-cell pbulk	Neut	Baseline	PSMD13	1.11389	6.72378	2.27312	0.0256404	0.958491	2.23161
Single-cell pbulk	Neut	Baseline	DNAJC10	-1.30776	6.24339	-2.26714	0.0259938	0.958491	-2.2263
Single-cell pbulk	Neut	Baseline	SAP18	-1.07364	7.73334	-2.26306	0.026243	0.958491	-2.2226
Single-cell pbulk	Neut	Baseline	DHX40	1.14911	5.85381	2.26491	0.0264222	0.958491	2.21995
Single-cell pbulk	Neut	Baseline	TMX1	1.25983	6.47516	2.25217	0.0269516	0.958491	2.21222
Single-cell pbulk	Neut	Baseline	SULF2	-1.21346	6.1679	-2.24981	0.0271077	0.958491	-2.20996
Single-cell pbulk	Neut	Baseline	WIPF2	1.1338	5.90789	2.24812	0.0272199	0.958491	2.20835
Single-cell pbulk	Neut	Baseline	ICAM2	-1.37479	7.2217	-2.24427	0.0278951	0.958491	-2.19876
Single-cell pbulk	Neut	Baseline	WASF2	-0.787519	8.2591	-2.2375	0.0279335	0.958491	-2.19822
Single-cell pbulk	Neut	Baseline	C19orf38	-1.37938	5.99913	-2.23854	0.027943	0.958491	-2.19809
Single-cell pbulk	Neut	Baseline	RAB11B	-1.23396	7.05141	-2.22844	0.028555	0.958491	-2.18958
Single-cell pbulk	Neut	Baseline	STX16	1.16675	7.0415	2.2281	0.0285888	0.958491	2.18911
Single-cell pbulk	Neut	Baseline	CALM2	-0.951602	8.87806	-2.22923	0.028607	0.958491	-2.18886
Single-cell pbulk	Neut	Baseline	USP39	-1.36113	5.95289	-2.22397	0.0289075	0.958491	-2.18475
Single-cell pbulk	Neut	Baseline	PDCD11	1.08978	5.71477	2.22239	0.0291125	0.958491	2.18196
Single-cell pbulk	Neut	Baseline	KAT2B	-1.32844	6.33036	-2.22152	0.0292729	0.958491	-2.17979
Single-cell pbulk	Neut	Baseline	TTC13	1.22798	6.02284	2.22088	0.0293554	0.958491	2.17868
Single-cell pbulk	Neut	Baseline	KDM6A	1.14513	5.94822	2.21666	0.0294039	0.958491	2.17803
Single-cell pbulk	Neut	Baseline	CCDC85B	1.28783	7.75446	2.21702	0.0294872	0.958491	2.17691
Single-cell pbulk	Neut	Baseline	ZFPL1	-1.02548	5.75566	-2.21235	0.0296892	0.958491	-2.17421
Single-cell pbulk	Neut	Baseline	ABCA2	1.20048	5.87967	2.21576	0.0298275	0.958491	2.17237
Single-cell pbulk	Neut	Baseline	UBE3A	1.16785	7.26726	2.20867	0.0299545	0.958491	2.17069
Single-cell pbulk	Neut	Baseline	EIF1AY	-0.914916	5.60493	-2.20465	0.0302459	0.958491	-2.16686
Single-cell pbulk	Neut	Baseline	DCTN2	1.32107	6.28159	2.20275	0.0305597	0.958491	2.16276
Single-cell pbulk	Neut	Baseline	UBE2J2	-1.23136	6.26466	-2.19245	0.031313	0.958491	-2.15307
Single-cell pbulk	Neut	Baseline	EP400	-1.28594	6.48453	-2.19396	0.0313463	0.958491	-2.15265
Single-cell pbulk	Neut	Baseline	PWWP2A	1.23521	6.21092	2.18921	0.0316258	0.958491	2.14911
Single-cell pbulk	Neut	Baseline	NUPL2	-1.24546	6.0392	-2.18401	0.0318236	0.958491	-2.14662
Single-cell pbulk	Neut	Baseline	PRKCD	-1.26239	6.4005	-2.18005	0.0320961	0.958491	-2.14321
Single-cell pbulk	Neut	Baseline	ILKAP	1.26923	6.47165	2.17985	0.0323276	0.958491	2.14034
Single-cell pbulk	Neut	Baseline	LEPRE1	1.08431	5.66758	2.17707	0.0323351	0.958491	2.14024
Single-cell pbulk	Neut	Baseline	ZNF280D	-1.01554	6.00866	-2.17503	0.0326698	0.958491	-2.13612
Single-cell pbulk	Neut	Baseline	MESDC2	1.17421	6.99114	2.17412	0.032677	0.958491	2.13603
Single-cell pbulk	Neut	Baseline	PPP6R1	1.36399	6.57418	2.17554	0.0327255	0.958491	2.13543
Single-cell pbulk	Neut	Baseline	WASL	1.12414	5.80801	2.16977	0.0330975	0.958491	2.1309
Single-cell pbulk	Neut	Baseline	INIP	-1.05846	5.75444	-2.16612	0.0332372	0.958491	-2.12921
Single-cell pbulk	Neut	Baseline	UNKL	-1.20859	5.81391	-2.16531	0.0332425	0.958491	-2.12914
Single-cell pbulk	Neut	Baseline	ADAM19	-1.09244	5.6326	-2.16166	0.0335242	0.958491	-2.12575
Single-cell pbulk	Neut	Baseline	MAN2A2	1.04306	5.79214	2.16553	0.0336996	0.958491	2.12365
Single-cell pbulk	Neut	Baseline	UBE2A	1.2163	6.46358	2.16022	0.0339594	0.958491	2.12055
Single-cell pbulk	Neut	Baseline	ZNF263	1.21095	6.0991	2.14944	0.0345113	0.958491	2.11405
Single-cell pbulk	Neut	Baseline	CTSB	-1.23467	7.18161	-2.14906	0.034542	0.958491	-2.11369
Single-cell pbulk	Neut	Baseline	ZMIZ1	-1.39448	6.02704	-2.14068	0.0352336	0.958491	-2.10566
Single-cell pbulk	Neut	Baseline	RP11-1407O15.2	1.15981	6.1207	2.14222	0.0353846	0.958491	2.10393
Single-cell pbulk	Neut	Baseline	CMTM7	1.23132	6.81709	2.13632	0.0355987	0.958491	2.10148
Single-cell pbulk	Neut	Baseline	RCC1	1.13169	6.36953	2.13892	0.0356339	0.958491	2.10108
Single-cell pbulk	Neut	Baseline	ARSG	0.987636	5.54794	2.12881	0.0362338	0.958491	2.09429
Single-cell pbulk	Neut	Baseline	MTA1	-1.1874	6.1269	-2.12237	0.036787	0.958491	-2.08812
Single-cell pbulk	Neut	Baseline	MXI1	1.30826	6.2209	2.12574	0.0368253	0.958491	2.0877
Single-cell pbulk	Neut	Baseline	NDUFS3	-1.3118	6.38883	-2.12322	0.036827	0.958491	-2.08768
Single-cell pbulk	Neut	Baseline	ACAA2	1.20041	6.25558	2.12362	0.0369114	0.958491	2.08674
Single-cell pbulk	Neut	Baseline	CHCHD3	1.12514	6.25835	2.12057	0.0369429	0.958491	2.08639
Single-cell pbulk	Neut	Baseline	TYK2	-1.16686	6.26339	-2.12044	0.0369542	0.958491	-2.08627
Single-cell pbulk	Neut	Baseline	JADE1	-1.18788	6.39142	-2.1173	0.0373345	0.958491	-2.08209
Single-cell pbulk	Neut	Baseline	ING1	-1.18895	5.73345	-2.11429	0.0374912	0.958491	-2.08037
Single-cell pbulk	Neut	Baseline	PARP15	1.27851	6.55782	2.10887	0.0382268	0.958491	2.07241
Single-cell pbulk	Neut	Baseline	GGA3	1.17013	6.02967	2.10064	0.0387069	0.958491	2.06729
Single-cell pbulk	Neut	Baseline	UTP23	1.04178	6.5718	2.09865	0.0390036	0.958491	2.06415
Single-cell pbulk	Neut	Baseline	MRPS21	1.0967	7.59824	2.09707	0.0390306	0.958491	2.06386
Single-cell pbulk	Neut	Baseline	TIMM17A	-1.12992	5.98873	-2.0972	0.0390881	0.958491	-2.06326
Single-cell pbulk	Neut	Baseline	YARS	1.12501	6.169	2.10137	0.0391385	0.958491	2.06273
Single-cell pbulk	Neut	Baseline	AGO2	-1.13306	5.89579	-2.09216	0.0395173	0.958491	-2.05876
Single-cell pbulk	Neut	Baseline	RNASET2	-1.02811	8.26123	-2.0879	0.0401649	0.958491	-2.05205
Single-cell pbulk	Neut	Baseline	IKZF1	0.97349	8.77145	2.08119	0.0404986	0.958491	2.04863
Single-cell pbulk	Neut	Baseline	EVI2A	1.04657	6.65026	2.08357	0.0406291	0.958491	2.0473
Single-cell pbulk	Neut	Baseline	RP11-291B21.2	-1.5299	5.84383	-2.07646	0.0411689	0.958491	-2.04182
Single-cell pbulk	Neut	Baseline	LINC-PINT	-1.25844	7.15905	-2.07115	0.0414565	0.958491	-2.03894
Single-cell pbulk	Neut	Baseline	RASSF2	-1.15427	6.35833	-2.06752	0.0418007	0.958491	-2.0355
Single-cell pbulk	Neut	Baseline	TNIP2	-1.17549	6.04687	-2.06596	0.0419937	0.958491	-2.03358
Single-cell pbulk	Neut	Baseline	NUDC	1.14052	6.90145	2.0659	0.0422275	0.958491	2.03127
Single-cell pbulk	Neut	Baseline	KIAA0319L	1.13772	6.35957	2.06263	0.0422742	0.958491	2.03081
Single-cell pbulk	Neut	Baseline	SP140L	1.11685	6.75655	2.06072	0.0424613	0.958491	2.02897
Single-cell pbulk	Neut	Baseline	DYNC1I2	1.05542	6.14402	2.06062	0.0424704	0.958491	2.02888
Single-cell pbulk	Neut	Baseline	ITGA6	-1.30489	6.86825	-2.05208	0.0434866	0.958491	-2.01901
Single-cell pbulk	Neut	Baseline	EIF1	-0.390945	11.1872	-2.04991	0.043693	0.958491	-2.01702
Single-cell pbulk	Neut	Baseline	CDK10	1.09137	5.94316	2.04646	0.0438761	0.958491	2.01527
Single-cell pbulk	Neut	Baseline	SHOC2	1.20618	6.61661	2.04596	0.0439407	0.958491	2.01466
Single-cell pbulk	Neut	Baseline	IRAK3	1.29202	6.49405	2.03904	0.0446545	0.958491	2.00789
Single-cell pbulk	Neut	Baseline	CTCF	1.30354	6.98317	2.04213	0.0447528	0.958491	2.00697
Single-cell pbulk	Neut	Baseline	ABTB1	1.27007	6.54158	2.03642	0.0448972	0.958491	2.00562
Single-cell pbulk	Neut	Baseline	TLE4	-1.05874	7.17027	-2.041	0.0450065	0.958491	-2.00459
Single-cell pbulk	Neut	Baseline	CAPN7	1.17533	6.808	2.03438	0.0451376	0.958491	2.00337
Single-cell pbulk	Neut	Baseline	DIS3L2	1.07925	5.78623	2.03376	0.0451697	0.958491	2.00307
Single-cell pbulk	Neut	Baseline	TMEM123	-0.918886	8.43093	-2.03802	0.0451722	0.958491	-2.00305
Single-cell pbulk	Neut	Baseline	JAK2	-1.25956	6.58252	-2.03241	0.0453238	0.958491	-2.00164
Single-cell pbulk	Neut	Baseline	FOXK1	1.14994	6.42988	2.02917	0.0456513	0.958491	1.9986
Single-cell pbulk	Neut	Baseline	CAPN2	-1.08443	7.59524	-2.04397	0.0458426	0.958491	-1.99684
Single-cell pbulk	Neut	Baseline	SPTAN1	1.16106	7.95035	2.02685	0.0459073	0.958491	1.99624
Single-cell pbulk	Neut	Baseline	SLC40A1	-1.23981	6.0681	-2.02518	0.0461655	0.958491	-1.99388
Single-cell pbulk	Neut	Baseline	COG7	0.979383	5.64459	2.02138	0.0464628	0.958491	1.99116
Single-cell pbulk	Neut	Baseline	NDUFB10	-0.951237	7.68697	-2.02105	0.0465962	0.958491	-1.98995
Single-cell pbulk	Neut	Baseline	TCOF1	-1.2044	6.24142	-2.01781	0.0470332	0.958491	-1.986
Single-cell pbulk	Neut	Baseline	NFKB2	1.03772	6.05295	2.01871	0.0471204	0.958491	1.98522
Single-cell pbulk	Neut	Baseline	CNIH4	-1.14944	6.2027	-2.00666	0.0480414	0.958491	-1.977
Single-cell pbulk	Neut	Baseline	VAMP4	-1.06119	5.98896	-2.00578	0.0481369	0.958491	-1.97616
Single-cell pbulk	Neut	Baseline	MRPL24	-1.2214	6.39292	-2.00486	0.0484181	0.958491	-1.97368
Single-cell pbulk	Neut	Baseline	ARFGAP2	-1.16882	6.54766	-2.00393	0.0485995	0.958491	-1.97209
Single-cell pbulk	Neut	Baseline	IL2RB	1.68228	7.3203	2.00184	0.0487016	0.958491	1.97119
Single-cell pbulk	Neut	Baseline	DENND1C	-1.20622	6.48187	-1.99648	0.0495117	0.958491	-1.96416
Single-cell pbulk	Neut	Baseline	ITGA5	-1.09063	6.40888	-1.99467	0.0496265	0.958491	-1.96317
Single-cell pbulk	Neut	Baseline	MIEN1	1.24658	7.20719	1.99121	0.049799	0.958491	1.96169
Single-cell pbulk	Neut	Baseline	ZBTB44	1.29205	6.75555	1.99266	0.0498126	0.958491	1.96157
Single-cell pbulk	Neut	Baseline	DTX2	0.984772	5.88398	1.9929	0.0498127	0.958491	1.96157
Single-cell pbulk	NK_CD16hi	Day 1	BLZF1	-0.466701	4.32316	-4.32402	3.47385e-05	0.243641	-4.13995
Single-cell pbulk	NK_CD16hi	Day 1	RP11-187C18.2	1.79109	-0.907474	4.25958	4.62887e-05	0.243641	4.07362
Single-cell pbulk	NK_CD16hi	Day 28	TRAPPC6B	-0.356236	5.32119	-4.4488	2.67549e-05	0.281648	-4.19946
Single-cell pbulk	NK_CD16hi	Baseline	TRAPPC6B	-0.329658	5.32119	-4.2737	5.54637e-05	0.308477	-4.03132
Single-cell pbulk	NK_CD16hi	Baseline	CSTF1	-0.530273	4.33469	-4.18764	6.71851e-05	0.308477	-3.98604
Single-cell pbulk	NK_CD16hi	Baseline	PIEZO1	0.596796	4.67125	4.17796	0.000108201	0.308477	3.87143
Single-cell pbulk	NK_CD16hi	Baseline	FUT7	-1.40337	4.16533	-4.17439	0.000160262	0.308477	-3.7746
Single-cell pbulk	NK_CD16hi	Baseline	BX088651.1	-1.48456	-0.788454	-3.9024	0.000189413	0.308477	-3.73273
Single-cell pbulk	NK_CD16hi	Baseline	HYAL2	-0.853192	2.72416	-3.8726	0.000203223	0.308477	-3.71498
Single-cell pbulk	NK_CD16hi	Baseline	AL355490.1	1.79275	-0.355234	3.82357	0.000229993	0.308477	3.68357
Single-cell pbulk	NK_CD16hi	Baseline	C12orf75	0.50051	7.98332	4.05442	0.000234427	0.308477	3.6787
Single-cell pbulk	NK_CD16hi	Day 1	USP42	0.382384	4.92119	4.05746	0.000109766	0.385169	3.86792
Single-cell pbulk	NK_CD16hi	Day 1	WBP2	-0.292822	6.37103	-4.00577	0.00015203	0.400106	-3.78773
Single-cell pbulk	NK_CD16hi	Day 1	NLRP6	-1.51929	1.64677	-4.03436	0.00019859	0.418111	-3.7208
Single-cell pbulk	NK_CD16hi	Baseline	CLEC4E	1.51766	-0.181741	3.67829	0.000371072	0.43403	3.55985
Single-cell pbulk	NK_CD16hi	Day 1	ORC4	-0.244509	5.3701	-3.7624	0.000277844	0.47291	-3.63513
Single-cell pbulk	NK_CD16hi	Day 1	FOXD2-AS1	1.64426	-0.0725023	3.74657	0.000314465	0.47291	3.60308
Single-cell pbulk	NK_CD16hi	Baseline	ULBP3	-1.67469	-0.267005	-3.59498	0.000537851	0.521062	-3.46116
Single-cell pbulk	NK_CD16hi	Baseline	ZNF696	-0.69515	2.78797	-3.61788	0.000560118	0.521062	-3.45023
Single-cell pbulk	NK_CD16hi	Baseline	AP1S3	-0.901565	1.90621	-3.54118	0.000593972	0.521062	-3.43435
Single-cell pbulk	NK_CD16hi	Baseline	FAM111A	0.280955	6.30914	3.58363	0.000649066	0.525593	3.41024
Single-cell pbulk	NK_CD16hi	Baseline	RNF219-AS1	-1.26902	0.791548	-3.43735	0.000919459	0.547789	-3.31408
Single-cell pbulk	NK_CD16hi	Baseline	PAAF1	-0.495923	3.83325	-3.46328	0.000955406	0.547789	-3.30334
Single-cell pbulk	NK_CD16hi	Baseline	CCNE1	1.60552	-0.85446	3.41664	0.000956068	0.547789	3.30315
Single-cell pbulk	NK_CD16hi	Baseline	PLCXD2	-0.590934	3.16842	-3.38542	0.000998035	0.547789	-3.29108
Single-cell pbulk	NK_CD16hi	Baseline	P2RY13	1.44703	0.157437	3.38167	0.00105658	0.547789	3.27501
Single-cell pbulk	NK_CD16hi	Baseline	MRFAP1L1	-0.281066	6.46706	-3.40002	0.00110227	0.547789	-3.26303
Single-cell pbulk	NK_CD16hi	Baseline	MFAP1	-0.400709	5.09352	-3.3559	0.00112318	0.547789	-3.2577
Single-cell pbulk	NK_CD16hi	Baseline	INO80E	0.21901	6.34073	3.36678	0.00113485	0.547789	3.25477
Single-cell pbulk	NK_CD16hi	Baseline	RBM12B-AS1	-1.45753	-0.683152	-3.36391	0.0011448	0.547789	-3.25229
Single-cell pbulk	NK_CD16hi	Baseline	C7orf26	0.278327	5.25891	3.35506	0.00119853	0.54856	3.23923
Single-cell pbulk	NK_CD16hi	Day 1	MRPS33	0.421538	4.8362	3.64865	0.000485305	0.559197	3.48874
Single-cell pbulk	NK_CD16hi	Day 1	FUT7	-1.26085	4.16533	-3.82386	0.000493598	0.559197	-3.48421
Single-cell pbulk	NK_CD16hi	Day 1	RP11-288H12.4	1.29807	1.23095	3.48548	0.000744109	0.559197	3.37279
Single-cell pbulk	NK_CD16hi	Day 1	C16orf72	-0.267345	5.53865	-3.52023	0.000747817	0.559197	-3.37142
Single-cell pbulk	NK_CD16hi	Day 1	JDP2	1.53161	-0.166258	3.45878	0.000782603	0.559197	3.35888
Single-cell pbulk	NK_CD16hi	Day 1	NEU1	-0.31631	5.26655	-3.47476	0.000850758	0.559197	-3.33573
Single-cell pbulk	NK_CD16hi	Day 1	TBC1D22A	-0.240571	5.86138	-3.45547	0.000876624	0.559197	-3.32739
Single-cell pbulk	NK_CD16hi	Day 1	ERLIN1	0.609299	3.26078	3.42592	0.000914806	0.559197	3.3155
Single-cell pbulk	NK_CD16hi	Day 1	C12orf75	0.442978	7.98332	3.59097	0.00091667	0.559197	3.31493
Single-cell pbulk	NK_CD16hi	Day 1	AAMDC	-0.689461	3.21858	-3.49691	0.000962211	0.559197	-3.30135
Single-cell pbulk	NK_CD16hi	Day 1	SSBP4	0.379621	7.59982	3.55776	0.000979881	0.559197	3.29624
Single-cell pbulk	NK_CD16hi	Day 1	LINC00877	1.42196	-0.616054	3.38212	0.00100929	0.559197	3.28793
Single-cell pbulk	NK_CD16hi	Day 1	VMP1	0.198496	5.82472	3.39731	0.00106553	0.560842	3.27263
Single-cell pbulk	NK_CD16hi	Baseline	AGPAT3	0.395014	4.45576	3.30838	0.00137491	0.569325	3.19987
Single-cell pbulk	NK_CD16hi	Baseline	TMEM87A	0.214088	6.28422	3.32102	0.00151411	0.569325	3.17196
Single-cell pbulk	NK_CD16hi	Baseline	TBC1D9B	0.291532	5.35219	3.31527	0.00153374	0.569325	3.16822
Single-cell pbulk	NK_CD16hi	Baseline	GIMAP1	-0.407126	7.25265	-3.25667	0.00157781	0.569325	-3.15998
Single-cell pbulk	NK_CD16hi	Baseline	GIMAP6	-0.382148	6.3925	-3.22611	0.00167067	0.569325	-3.14328
Single-cell pbulk	NK_CD16hi	Baseline	DAPK3	0.259097	5.18571	3.25869	0.00167302	0.569325	3.14287
Single-cell pbulk	NK_CD16hi	Baseline	MYO3B	1.86885	-0.383163	3.3101	0.00169081	0.569325	3.13977
Single-cell pbulk	NK_CD16hi	Baseline	PPP2R2A	-0.226135	5.81294	-3.23564	0.00173213	0.569325	-3.13269
Single-cell pbulk	NK_CD16hi	Baseline	RP11-473O4.3	-1.30269	-0.669427	-3.2234	0.00173874	0.569325	-3.13157
Single-cell pbulk	NK_CD16hi	Baseline	FOXD2-AS1	1.42572	-0.0725023	3.21485	0.00180039	0.569325	3.12133
Single-cell pbulk	NK_CD16hi	Baseline	KLHL8	-0.422904	3.87596	-3.22725	0.00195251	0.569325	-3.09736
Single-cell pbulk	NK_CD16hi	Baseline	RCC1	0.333053	5.4976	3.17269	0.00197951	0.569325	3.09329
Single-cell pbulk	NK_CD16hi	Baseline	LPAR5	-0.638115	4.77191	-3.18982	0.00206534	0.569325	-3.08067
Single-cell pbulk	NK_CD16hi	Baseline	IQSEC3	-2.62388	0.379206	-3.32105	0.00207113	0.569325	-3.07984
Single-cell pbulk	NK_CD16hi	Baseline	BAG4	0.306688	4.58776	3.18808	0.00209271	0.569325	3.07675
Single-cell pbulk	NK_CD16hi	Baseline	STAC3	1.35149	-0.0229937	3.15717	0.00210921	0.569325	3.07441
Single-cell pbulk	NK_CD16hi	Baseline	PATL2	0.525186	5.565	3.27904	0.00218486	0.575	3.06388
Single-cell pbulk	NK_CD16hi	Baseline	ACAD10	0.484536	3.22434	3.14305	0.00227644	0.584489	3.05158
Single-cell pbulk	NK_CD16hi	Baseline	PIGA	0.71297	2.35539	3.09673	0.00252063	0.622693	3.02085
Single-cell pbulk	NK_CD16hi	Baseline	LY86	-1.32408	1.36392	-3.15053	0.00259731	0.622693	-3.01177
Single-cell pbulk	NK_CD16hi	Baseline	SIPA1L3	0.354068	4.08261	3.10117	0.00260269	0.622693	3.01114
Single-cell pbulk	NK_CD16hi	Day 1	AFG3L2	-0.259255	5.39732	-3.30157	0.00131373	0.629258	-3.21296
Single-cell pbulk	NK_CD16hi	Day 1	EIF2B1	0.229504	5.74369	3.32009	0.00134619	0.629258	3.20595
Single-cell pbulk	NK_CD16hi	Day 1	CEP63	-0.354773	5.18862	-3.32082	0.00148104	0.629258	-3.17837
Single-cell pbulk	NK_CD16hi	Day 1	IKBKE	0.432913	4.53335	3.28904	0.00151078	0.629258	3.1726
Single-cell pbulk	NK_CD16hi	Day 1	ECHS1	-0.237803	5.81888	-3.23468	0.00162704	0.629258	-3.15102
Single-cell pbulk	NK_CD16hi	Day 1	ING1	-0.381694	5.0131	-3.23808	0.00169801	0.629258	-3.13852
Single-cell pbulk	NK_CD16hi	Day 1	GLI3	-1.50996	0.602936	-3.26671	0.00170729	0.629258	-3.13693
Single-cell pbulk	NK_CD16hi	Day 1	COX7A2	0.134169	7.81311	3.27355	0.0017161	0.629258	3.13542
Single-cell pbulk	NK_CD16hi	Day 1	FCGR1A	1.49754	-0.264255	3.23572	0.0017698	0.629258	3.12637
Single-cell pbulk	NK_CD16hi	Day 1	DEPDC5	-0.420131	4.09882	-3.23813	0.00179327	0.629258	-3.12249
Single-cell pbulk	NK_CD16hi	Baseline	NARS2	-0.425377	3.49564	-3.07151	0.0027065	0.632024	-2.99924
Single-cell pbulk	NK_CD16hi	Baseline	CTC-428H11.2	-0.803891	1.8791	-3.06528	0.00276177	0.632024	-2.99308
Single-cell pbulk	NK_CD16hi	Baseline	GTF2H4	-0.433578	3.71322	-3.09074	0.0028882	0.646895	-2.97939
Single-cell pbulk	NK_CD16hi	Day 28	CD5	1.85184	0.706891	3.98172	0.000132754	0.65046	3.82129
Single-cell pbulk	NK_CD16hi	Day 28	MOCS3	-0.978559	2.26787	-3.80315	0.000287522	0.65046	-3.62629
Single-cell pbulk	NK_CD16hi	Day 28	FUT7	-1.29765	4.16533	-3.88294	0.000396801	0.65046	-3.5422
Single-cell pbulk	NK_CD16hi	Day 28	RNMT	0.337384	6.35673	3.57593	0.000584562	0.65046	3.43868
Single-cell pbulk	NK_CD16hi	Day 28	EPM2AIP1	-0.342399	5.18938	-3.57148	0.00060448	0.65046	-3.4296
Single-cell pbulk	NK_CD16hi	Day 28	NME8	-0.822332	2.66135	-3.63925	0.000647181	0.65046	-3.41103
Single-cell pbulk	NK_CD16hi	Day 28	XPNPEP3	0.414858	4.28414	3.55364	0.000665257	0.65046	3.40351
Single-cell pbulk	NK_CD16hi	Day 28	TRIM27	-0.269962	5.8508	-3.53093	0.000666819	0.65046	-3.40287
Single-cell pbulk	NK_CD16hi	Day 28	BOK-AS1	1.82725	-0.320032	3.5134	0.000702108	0.65046	3.38875
Single-cell pbulk	NK_CD16hi	Day 28	RP1-191J18.66	-1.55373	-0.690675	-3.51115	0.000721862	0.65046	-3.38114
Single-cell pbulk	NK_CD16hi	Day 28	PFDN4	0.310265	5.21661	3.50053	0.000741476	0.65046	3.37377
Single-cell pbulk	NK_CD16hi	Baseline	PHLDB2	-0.31515	4.98	-3.06913	0.00301165	0.660492	-2.96655
Single-cell pbulk	NK_CD16hi	Baseline	MIR142	0.273278	7.4988	3.11033	0.00308104	0.661921	2.95953
Single-cell pbulk	NK_CD16hi	Day 1	CCDC124	0.193349	6.30607	3.20112	0.00199985	0.679111	3.09025
Single-cell pbulk	NK_CD16hi	Baseline	GIMAP5	-0.435179	7.24748	-3.01144	0.0033949	0.707305	-2.92952
Single-cell pbulk	NK_CD16hi	Baseline	RNF114	0.217933	5.71179	3.01707	0.00342667	0.707305	2.92662
Single-cell pbulk	NK_CD16hi	Baseline	TBC1D22A	-0.204766	5.86138	-3.01291	0.00350416	0.709391	-2.91966
Single-cell pbulk	NK_CD16hi	Baseline	ZBTB7B	0.534684	3.70472	3.02842	0.00368145	0.716245	2.90424
Single-cell pbulk	NK_CD16hi	Baseline	AARD	-1.27517	0.328859	-2.99526	0.00374837	0.716245	-2.8986
Single-cell pbulk	NK_CD16hi	Baseline	SREK1IP1	-0.222203	5.60124	-2.99494	0.00385299	0.716245	-2.88995
Single-cell pbulk	NK_CD16hi	Baseline	KRCC1	-0.239665	5.89563	-2.96766	0.00399594	0.716245	-2.87848
Single-cell pbulk	NK_CD16hi	Baseline	GADD45G	-1.4149	0.797243	-2.98129	0.0039989	0.716245	-2.87825
Single-cell pbulk	NK_CD16hi	Baseline	TMC6	0.212421	7.43528	3.00968	0.00411449	0.716245	2.86925
Single-cell pbulk	NK_CD16hi	Baseline	C17orf96	-1.43812	-0.339351	-2.92524	0.00421359	0.716245	-2.86171
Single-cell pbulk	NK_CD16hi	Baseline	IQCH	-1.15721	-0.117842	-2.91852	0.00447367	0.716245	-2.84267
Single-cell pbulk	NK_CD16hi	Baseline	SLC25A16	0.311555	4.49436	2.92017	0.00448901	0.716245	2.84158
Single-cell pbulk	NK_CD16hi	Baseline	JAGN1	-0.279119	5.69561	-2.92764	0.00460856	0.716245	-2.83319
Single-cell pbulk	NK_CD16hi	Baseline	POPDC2	1.31035	-0.736002	2.89665	0.00469282	0.716245	2.8274
Single-cell pbulk	NK_CD16hi	Baseline	RNF38	0.219271	5.97991	2.91641	0.00469566	0.716245	2.8272
Single-cell pbulk	NK_CD16hi	Baseline	TFB1M	-0.267808	4.73224	-2.90237	0.00469871	0.716245	-2.82699
Single-cell pbulk	NK_CD16hi	Baseline	PNN	0.174148	7.63933	2.9109	0.00475453	0.716245	2.82321
Single-cell pbulk	NK_CD16hi	Baseline	PLBD1	1.03521	1.53099	2.90767	0.00475504	0.716245	2.82318
Single-cell pbulk	NK_CD16hi	Baseline	SPOP	-0.232566	5.8586	-2.89547	0.00476844	0.716245	-2.82227
Single-cell pbulk	NK_CD16hi	Baseline	PIPOX	1.19798	0.30831	2.87341	0.00490665	0.716245	2.8131
Single-cell pbulk	NK_CD16hi	Baseline	AHSA1	-0.232166	6.15932	-2.87203	0.00492659	0.716245	-2.81179
Single-cell pbulk	NK_CD16hi	Baseline	MAT2B	-0.170989	7.677	-2.91153	0.0050481	0.716245	-2.80395
Single-cell pbulk	NK_CD16hi	Baseline	CD300C	-1.14958	3.09416	-2.98689	0.00507899	0.716245	-2.80198
Single-cell pbulk	NK_CD16hi	Baseline	GGPS1	-0.243338	4.97996	-2.852	0.00522389	0.716245	-2.79289
Single-cell pbulk	NK_CD16hi	Baseline	ANGPT2	-1.3107	0.158632	-2.86866	0.00525793	0.716245	-2.79079
Single-cell pbulk	NK_CD16hi	Baseline	TRMT61B	0.290492	4.60869	2.84103	0.00539347	0.716245	2.78254
Single-cell pbulk	NK_CD16hi	Baseline	ATP11B	0.15971	6.50781	2.83582	0.00548591	0.716245	2.77702
Single-cell pbulk	NK_CD16hi	Baseline	USP9Y	0.42622	1.41516	2.92066	0.00549466	0.716245	2.77651
Single-cell pbulk	NK_CD16hi	Baseline	RP11-225H22.7	1.09688	-0.621707	2.83194	0.00554061	0.716245	2.7738
Single-cell pbulk	NK_CD16hi	Baseline	ABR	0.368129	4.98183	2.9017	0.00555195	0.716245	2.77313
Single-cell pbulk	NK_CD16hi	Baseline	MAP4K4	0.229378	5.81497	2.86084	0.00555507	0.716245	2.77295
Single-cell pbulk	NK_CD16hi	Baseline	SFI1	0.311347	5.57098	2.87005	0.00557787	0.716245	2.77162
Single-cell pbulk	NK_CD16hi	Baseline	SLC25A46	-0.206239	5.63922	-2.82752	0.00561697	0.716245	-2.76934
Single-cell pbulk	NK_CD16hi	Baseline	XRCC6BP1	-0.551334	3.52048	-2.87478	0.00564902	0.716245	-2.76749
Single-cell pbulk	NK_CD16hi	Baseline	NIM1K	-1.37449	-0.761508	-2.82156	0.00571527	0.716245	-2.76369
Single-cell pbulk	NK_CD16hi	Baseline	SLC35A3	0.280608	4.73305	2.8069	0.00596128	0.738288	2.7499
Single-cell pbulk	NK_CD16hi	Baseline	OSBPL7	0.357821	4.59784	2.82297	0.00609623	0.741755	2.74256
Single-cell pbulk	NK_CD16hi	Baseline	ACSBG1	1.38722	-0.301072	2.80192	0.0061302	0.741755	2.74073
Single-cell pbulk	NK_CD16hi	Baseline	CMTM5	-1.24739	-0.963556	-2.79145	0.00624612	0.744554	-2.73457
Single-cell pbulk	NK_CD16hi	Baseline	MAPKAPK5-AS1	0.233136	5.61391	2.81571	0.00640183	0.744554	2.72646
Single-cell pbulk	NK_CD16hi	Baseline	UBR4	0.219414	6.06131	2.83377	0.00647702	0.744554	2.7226
Single-cell pbulk	NK_CD16hi	Baseline	D2HGDH	0.432075	3.70616	2.83132	0.00649727	0.744554	2.72157
Single-cell pbulk	NK_CD16hi	Baseline	CACTIN	0.377313	3.7555	2.78298	0.00661331	0.744554	2.71571
Single-cell pbulk	NK_CD16hi	Baseline	DPY30	-0.202681	5.65441	-2.78792	0.00662199	0.744554	-2.71528
Single-cell pbulk	NK_CD16hi	Baseline	ITPRIPL1	0.377457	3.95965	2.78192	0.00670756	0.744554	2.71102
Single-cell pbulk	NK_CD16hi	Baseline	TOR1AIP1	-0.163761	6.4111	-2.7593	0.00682543	0.744554	-2.70524
Single-cell pbulk	NK_CD16hi	Baseline	AP5B1	0.443931	3.33564	2.75056	0.00699767	0.744554	2.69696
Single-cell pbulk	NK_CD16hi	Baseline	TSEN34	-0.350433	4.95077	-2.78803	0.00699784	0.744554	-2.69695
Single-cell pbulk	NK_CD16hi	Baseline	SPOPL	0.262654	4.43892	2.75009	0.00700691	0.744554	2.69652
Single-cell pbulk	NK_CD16hi	Baseline	USP44	-1.32803	0.421829	-2.77924	0.00706969	0.744554	-2.69354
Single-cell pbulk	NK_CD16hi	Baseline	RP11-53I6.3	1.34319	0.128337	2.74543	0.00710411	0.744554	2.69192
Single-cell pbulk	NK_CD16hi	Baseline	F8A3	-1.08888	-0.500573	-2.75056	0.00714353	0.744554	-2.69008
Single-cell pbulk	NK_CD16hi	Baseline	RP11-819C21.1	0.878823	1.26877	2.7398	0.00721472	0.744601	2.68677
Single-cell pbulk	NK_CD16hi	Baseline	MGEA5	0.158081	7.54005	2.76309	0.00735167	0.74691	2.68048
Single-cell pbulk	NK_CD16hi	Baseline	SPDYE2B	-1.24912	-0.769797	-2.72468	0.00753054	0.74691	-2.67242
Single-cell pbulk	NK_CD16hi	Baseline	ODF2L	0.285491	6.10446	2.77534	0.00760586	0.74691	2.66908
Single-cell pbulk	NK_CD16hi	Baseline	MAPKAPK2	0.201396	6.27722	2.73649	0.00764494	0.74691	2.66736
Single-cell pbulk	NK_CD16hi	Baseline	NFKBIL1	-0.297918	4.64849	-2.74741	0.00772256	0.74691	-2.66396
Single-cell pbulk	NK_CD16hi	Baseline	LCOR	0.167262	5.95809	2.71657	0.00797204	0.74691	2.65325
Single-cell pbulk	NK_CD16hi	Baseline	DPH7	0.286634	4.83607	2.7239	0.00797306	0.74691	2.65321
Single-cell pbulk	NK_CD16hi	Baseline	HOOK3	0.168335	6.31886	2.70324	0.00799959	0.74691	2.65209
Single-cell pbulk	NK_CD16hi	Baseline	OTUD5	0.227504	6.03922	2.73041	0.00817997	0.74691	2.64455
Single-cell pbulk	NK_CD16hi	Baseline	TRUB2	-0.269368	4.51471	-2.69463	0.00819543	0.74691	-2.64391
Single-cell pbulk	NK_CD16hi	Baseline	TRMT11	0.365511	4.30602	2.69561	0.00820603	0.74691	2.64347
Single-cell pbulk	NK_CD16hi	Baseline	RP11-708J19.1	-0.995855	0.827363	-2.70499	0.00826124	0.74691	-2.6412
Single-cell pbulk	NK_CD16hi	Baseline	DNM1L	0.233211	5.64913	2.71408	0.00828386	0.74691	2.64028
Single-cell pbulk	NK_CD16hi	Baseline	RP11-351A11.1	-1.33294	-0.539345	-2.70887	0.00843885	0.74691	-2.63399
Single-cell pbulk	NK_CD16hi	Baseline	EIF4E3	0.339195	5.88169	2.74758	0.00851645	0.74691	2.63088
Single-cell pbulk	NK_CD16hi	Baseline	ATP6V1G1	0.147368	7.91833	2.6796	0.00855601	0.74691	2.6293
Single-cell pbulk	NK_CD16hi	Baseline	SULT2B1	-1.3637	-0.967517	-2.71303	0.00857986	0.74691	-2.62836
Single-cell pbulk	NK_CD16hi	Baseline	C6orf57	0.64043	2.54466	2.68886	0.0086367	0.74691	2.62611
Single-cell pbulk	NK_CD16hi	Baseline	CCDC39	-1.19443	-0.425529	-2.66489	0.00890541	0.74691	-2.61566
Single-cell pbulk	NK_CD16hi	Baseline	ATG2A	0.414603	5.32771	2.6819	0.0089133	0.74691	2.61536
Single-cell pbulk	NK_CD16hi	Baseline	ZBTB20-AS1	1.46791	-0.611489	2.6847	0.00892164	0.74691	2.61504
Single-cell pbulk	NK_CD16hi	Baseline	LENG9	-0.647939	2.20948	-2.6772	0.0089345	0.74691	-2.61455
Single-cell pbulk	NK_CD16hi	Baseline	EPB41L3	1.19668	0.0206973	2.66739	0.00901151	0.74691	2.61162
Single-cell pbulk	NK_CD16hi	Baseline	TMEM30A	0.186116	6.2836	2.68146	0.00903418	0.74691	2.61076
Single-cell pbulk	NK_CD16hi	Baseline	GMFB	0.241011	5.43009	2.67067	0.00905748	0.74691	2.60988
Single-cell pbulk	NK_CD16hi	Baseline	ZNF799	-0.550219	2.71174	-2.68085	0.00909702	0.74691	-2.60839
Single-cell pbulk	NK_CD16hi	Baseline	DENND1B	0.269025	5.71292	2.68412	0.00927994	0.74691	2.60157
Single-cell pbulk	NK_CD16hi	Baseline	SSBP4	0.290586	7.59982	2.73356	0.00933024	0.74691	2.59971
Single-cell pbulk	NK_CD16hi	Baseline	ZNF335	0.299238	5.1314	2.68225	0.00936834	0.74691	2.59831
Single-cell pbulk	NK_CD16hi	Baseline	MSANTD2	-0.451393	3.4796	-2.66006	0.0095616	0.74691	-2.59129
Single-cell pbulk	NK_CD16hi	Baseline	FUT4	0.508959	2.64582	2.63231	0.00974695	0.74691	2.58468
Single-cell pbulk	NK_CD16hi	Baseline	LAGE3	-0.2305	5.77671	-2.65271	0.00977563	0.74691	-2.58367
Single-cell pbulk	NK_CD16hi	Baseline	RP11-182I10.3	-1.29039	-0.538177	-2.64837	0.00979996	0.74691	-2.58281
Single-cell pbulk	NK_CD16hi	Baseline	C19orf55	0.479506	3.05714	2.62757	0.00988559	0.74691	2.57981
Single-cell pbulk	NK_CD16hi	Baseline	ANP32B	0.153871	7.60158	2.65368	0.00988825	0.74691	2.57971
Single-cell pbulk	NK_CD16hi	Baseline	RIMKLA	-1.42675	-0.597315	-2.66977	0.00991877	0.74691	-2.57865
Single-cell pbulk	NK_CD16hi	Baseline	TCF20	0.39795	3.80444	2.63867	0.00996589	0.74691	2.57701
Single-cell pbulk	NK_CD16hi	Baseline	CSTF2T	-0.23175	5.0169	-2.6402	0.00999945	0.74691	-2.57585
Single-cell pbulk	NK_CD16hi	Baseline	RP11-611E13.2	0.341463	4.59258	2.64491	0.0100541	0.74691	2.57396
Single-cell pbulk	NK_CD16hi	Baseline	RP11-658F2.8	0.954771	0.915936	2.63375	0.0100752	0.74691	2.57324
Single-cell pbulk	NK_CD16hi	Baseline	INTS2	0.361311	3.74535	2.62532	0.0101879	0.749983	2.56939
Single-cell pbulk	NK_CD16hi	Baseline	IRAK2	-0.425955	4.66064	-2.67537	0.0102786	0.751407	-2.56631
Single-cell pbulk	NK_CD16hi	Baseline	ADM2	-1.17998	-0.698838	-2.61272	0.0105467	0.765693	-2.55737
Single-cell pbulk	NK_CD16hi	Day 1	GBP1	0.658068	5.88335	3.18121	0.0023316	0.767023	3.04438
Single-cell pbulk	NK_CD16hi	Day 1	SEPT1	0.236106	7.84394	3.16826	0.00242055	0.772155	3.0331
Single-cell pbulk	NK_CD16hi	Baseline	C2orf88	-1.2078	0.0100599	-2.59896	0.0107441	0.77468	-2.55091
Single-cell pbulk	NK_CD16hi	Baseline	SEMA6C	-1.02267	0.1304	-2.59366	0.010838	0.776132	-2.54788
Single-cell pbulk	NK_CD16hi	Day 1	SCAP	0.299241	4.95073	3.12269	0.00251243	0.777893	3.02184
Single-cell pbulk	NK_CD16hi	Baseline	TCEAL3	-0.284457	4.78588	-2.61423	0.0110318	0.784671	-2.54169
Single-cell pbulk	NK_CD16hi	Baseline	ATG3	0.169979	6.03957	2.61207	0.0111085	0.784826	2.53927
Single-cell pbulk	NK_CD16hi	Baseline	VPS13C	0.132572	7.67096	2.61775	0.0112326	0.788303	2.53538
Single-cell pbulk	NK_CD16hi	Baseline	SIGLEC9	-0.639196	4.00059	-2.63766	0.011393	0.791557	-2.53041
Single-cell pbulk	NK_CD16hi	Baseline	ZNF555	-0.712708	2.14841	-2.57991	0.0115634	0.791557	-2.5252
Single-cell pbulk	NK_CD16hi	Baseline	SH3YL1	0.469714	4.73985	2.62907	0.011614	0.791557	2.52366
Single-cell pbulk	NK_CD16hi	Baseline	PMVK	-0.258247	5.25231	-2.58949	0.0117475	0.791557	-2.51964
Single-cell pbulk	NK_CD16hi	Baseline	TMEM127	0.219366	5.30312	2.57321	0.011817	0.791557	2.51756
Single-cell pbulk	NK_CD16hi	Baseline	SIGLEC7	-0.536482	6.54202	-2.65836	0.0119109	0.791557	-2.51477
Single-cell pbulk	NK_CD16hi	Baseline	SFTPB	-1.96804	-1.06272	-2.65188	0.0119482	0.791557	-2.51367
Single-cell pbulk	NK_CD16hi	Baseline	FBXL12	0.276017	4.45455	2.55739	0.0119606	0.791557	2.51331
Single-cell pbulk	NK_CD16hi	Baseline	TBC1D12	-1.22675	1.26281	-2.57938	0.0120302	0.791557	-2.51126
Single-cell pbulk	NK_CD16hi	Baseline	RP11-769O8.1	-1.08552	-0.135928	-2.54617	0.0123287	0.791557	-2.50259
Single-cell pbulk	NK_CD16hi	Baseline	TMEM70	-0.255798	4.87482	-2.5713	0.0123294	0.791557	-2.50257
Single-cell pbulk	NK_CD16hi	Baseline	FAM122C	0.322108	4.03072	2.56302	0.0123814	0.791557	2.50108
Single-cell pbulk	NK_CD16hi	Baseline	PARP11	-0.219462	4.8332	-2.5745	0.0125601	0.791557	-2.496
Single-cell pbulk	NK_CD16hi	Baseline	C19orf35	-0.645148	3.50891	-2.60081	0.0126277	0.791557	-2.4941
Single-cell pbulk	NK_CD16hi	Baseline	NRBF2	-0.252903	5.33122	-2.53925	0.0126879	0.791557	-2.49241
Single-cell pbulk	NK_CD16hi	Baseline	DEAF1	-0.31612	4.45668	-2.56419	0.0127488	0.791557	-2.49071
Single-cell pbulk	NK_CD16hi	Baseline	TMCO4	0.332609	3.67064	2.53343	0.0127585	0.791557	2.49044
Single-cell pbulk	NK_CD16hi	Baseline	SRSF11	0.102296	8.34728	2.54609	0.0128409	0.791557	2.48815
Single-cell pbulk	NK_CD16hi	Baseline	FAM98C	0.230983	5.04502	2.55036	0.0129081	0.791557	2.4863
Single-cell pbulk	NK_CD16hi	Baseline	FOPNL	-0.225635	5.0845	-2.54171	0.0129425	0.791557	-2.48535
Single-cell pbulk	NK_CD16hi	Baseline	ZNF813	-0.538042	2.87263	-2.52722	0.0129792	0.791557	-2.48434
Single-cell pbulk	NK_CD16hi	Baseline	PGAP2	-0.410824	3.67026	-2.5727	0.0130156	0.791557	-2.48334
Single-cell pbulk	NK_CD16hi	Baseline	PDE4A	0.305771	5.21392	2.56141	0.0130395	0.791557	2.48269
Single-cell pbulk	NK_CD16hi	Baseline	LTBP2	-0.987991	1.04301	-2.53072	0.0132997	0.791557	-2.47564
Single-cell pbulk	NK_CD16hi	Baseline	ZNF486	0.497524	2.71163	2.51637	0.0133555	0.791557	2.47415
Single-cell pbulk	NK_CD16hi	Baseline	IGFBP3	1.55397	0.361984	2.57132	0.013453	0.791557	2.47155
Single-cell pbulk	NK_CD16hi	Baseline	CAMK1	-0.705471	2.89429	-2.55921	0.0136044	0.791557	-2.46754
Single-cell pbulk	NK_CD16hi	Baseline	CTD-2341M24.1	0.377028	3.84605	2.52241	0.0138819	0.791557	2.46031
Single-cell pbulk	NK_CD16hi	Baseline	VIMP	0.164689	6.15734	2.51853	0.013909	0.791557	2.4596
Single-cell pbulk	NK_CD16hi	Baseline	IRF2BPL	-0.29775	6.04197	-2.53449	0.0139735	0.791557	-2.45794
Single-cell pbulk	NK_CD16hi	Baseline	IKBKE	0.329007	4.53335	2.51389	0.0140616	0.791557	2.45569
Single-cell pbulk	NK_CD16hi	Baseline	PLXNB2	1.09234	-0.192679	2.49769	0.0140773	0.791557	2.45528
Single-cell pbulk	NK_CD16hi	Baseline	BAIAP2L2	1.20585	-0.514556	2.50448	0.0140975	0.791557	2.45477
Single-cell pbulk	NK_CD16hi	Baseline	HAR1A	-0.874617	2.13088	-2.54286	0.0141029	0.791557	-2.45463
Single-cell pbulk	NK_CD16hi	Baseline	C1orf204	-1.0694	0.555754	-2.50316	0.0141254	0.791557	-2.45406
Single-cell pbulk	NK_CD16hi	Baseline	CCDC14	0.236892	5.20412	2.50548	0.0141637	0.791557	2.45308
Single-cell pbulk	NK_CD16hi	Baseline	MMS19	0.22588	5.16211	2.51148	0.0141892	0.791557	2.45244
Single-cell pbulk	NK_CD16hi	Baseline	C14orf119	-0.257513	6.13768	-2.50205	0.0142525	0.791557	-2.45083
Single-cell pbulk	NK_CD16hi	Baseline	TTI1	-0.31049	4.09416	-2.49844	0.0143477	0.791557	-2.44844
Single-cell pbulk	NK_CD16hi	Baseline	CCDC174	-0.248058	5.21054	-2.50278	0.0143831	0.791557	-2.44755
Single-cell pbulk	NK_CD16hi	Baseline	CEP44	-0.297668	4.28959	-2.49281	0.0146209	0.791557	-2.44163
Single-cell pbulk	NK_CD16hi	Baseline	RPL7L1	-0.148321	6.13062	-2.49053	0.0146279	0.791557	-2.44146
Single-cell pbulk	NK_CD16hi	Baseline	P2RY10	0.57619	3.53909	2.52362	0.014654	0.791557	2.44082
Single-cell pbulk	NK_CD16hi	Baseline	P4HA2	-1.22616	-0.889608	-2.50096	0.014667	0.791557	-2.4405
Single-cell pbulk	NK_CD16hi	Baseline	PLEKHM3	0.408274	3.42268	2.50171	0.0147761	0.791557	2.43782
Single-cell pbulk	NK_CD16hi	Baseline	TNFRSF14	0.176871	7.35433	2.53359	0.0147991	0.791557	2.43726
Single-cell pbulk	NK_CD16hi	Baseline	RP11-423O2.5	-1.37736	0.386722	-2.50901	0.014904	0.791557	-2.4347
Single-cell pbulk	NK_CD16hi	Baseline	CENPB	0.191707	5.67522	2.4834	0.0149774	0.791557	2.43292
Single-cell pbulk	NK_CD16hi	Baseline	MRPL18	-0.223416	5.8132	-2.49916	0.0149835	0.791557	-2.43278
Single-cell pbulk	NK_CD16hi	Baseline	IQGAP1	-0.152325	9.15768	-2.5072	0.0150386	0.791557	-2.43145
Single-cell pbulk	NK_CD16hi	Baseline	RP11-521L9.1	-1.00453	-0.64773	-2.47239	0.0152864	0.798836	-2.42552
Single-cell pbulk	NK_CD16hi	Baseline	STAG1	0.170374	6.26713	2.48692	0.015337	0.798836	2.42432
Single-cell pbulk	NK_CD16hi	Baseline	DPY19L1	0.574831	2.28942	2.47165	0.0154901	0.798836	2.42071
Single-cell pbulk	NK_CD16hi	Baseline	LRBA	0.183721	6.69841	2.48366	0.0155598	0.798836	2.41908
Single-cell pbulk	NK_CD16hi	Baseline	HAX1	-0.151738	6.2327	-2.47502	0.0158742	0.798836	-2.4118
Single-cell pbulk	NK_CD16hi	Baseline	LRP12	1.097	1.22794	2.48722	0.0159258	0.798836	2.41061
Single-cell pbulk	NK_CD16hi	Baseline	RP11-173P15.3	1.13621	-0.31472	2.44845	0.015988	0.798836	2.40919
Single-cell pbulk	NK_CD16hi	Baseline	POFUT2	0.361518	3.72204	2.4659	0.0159991	0.798836	2.40894
Single-cell pbulk	NK_CD16hi	Baseline	ATP5H	-0.152682	6.84516	-2.46793	0.0160459	0.798836	-2.40787
Single-cell pbulk	NK_CD16hi	Baseline	CTD-2235H24.2	1.10536	-0.15197	2.44715	0.0160482	0.798836	2.40782
Single-cell pbulk	NK_CD16hi	Baseline	FADD	-0.414818	4.34572	-2.44302	0.0162432	0.798836	-2.4034
Single-cell pbulk	NK_CD16hi	Baseline	CTD-2534I21.8	-1.15226	-0.851537	-2.45452	0.016267	0.798836	-2.40287
Single-cell pbulk	NK_CD16hi	Baseline	DUSP5	0.628422	3.8567	2.48779	0.0164242	0.798836	2.39935
Single-cell pbulk	NK_CD16hi	Baseline	COIL	0.221691	5.27842	2.45255	0.0165558	0.798836	2.39643
Single-cell pbulk	NK_CD16hi	Baseline	LINC00152	0.410105	6.07309	2.50212	0.0165981	0.798836	2.39549
Single-cell pbulk	NK_CD16hi	Baseline	COA5	-0.191537	5.72476	-2.4555	0.0165987	0.798836	-2.39548
Single-cell pbulk	NK_CD16hi	Baseline	ZNF883	1.11395	0.372083	2.45246	0.0166326	0.798836	2.39473
Single-cell pbulk	NK_CD16hi	Baseline	LTBP3	-0.333954	5.71108	-2.48381	0.0166463	0.798836	-2.39443
Single-cell pbulk	NK_CD16hi	Baseline	PTPN4	-0.124927	8.11739	-2.43133	0.0167588	0.798836	-2.39196
Single-cell pbulk	NK_CD16hi	Baseline	CDV3	0.11278	7.555	2.43017	0.016798	0.798836	2.3911
Single-cell pbulk	NK_CD16hi	Baseline	QTRTD1	-0.322584	3.95202	-2.44511	0.0168335	0.798836	-2.39032
Single-cell pbulk	NK_CD16hi	Baseline	CYP2F1	-0.878204	2.34536	-2.44816	0.0168464	0.798836	-2.39004
Single-cell pbulk	NK_CD16hi	Baseline	C11orf73	-0.175642	5.93762	-2.43653	0.0170262	0.803743	-2.38614
Single-cell pbulk	NK_CD16hi	Baseline	TERF1	0.200072	6.15842	2.4397	0.0171527	0.806101	2.38342
Single-cell pbulk	NK_CD16hi	Baseline	SLC35A5	-0.343389	3.71976	-2.44183	0.017337	0.808702	-2.37948
Single-cell pbulk	NK_CD16hi	Baseline	GPANK1	-0.242837	4.75283	-2.4276	0.0174677	0.808702	-2.37671
Single-cell pbulk	NK_CD16hi	Baseline	SGCD	1.53676	-0.622945	2.43841	0.0176111	0.808702	2.37369
Single-cell pbulk	NK_CD16hi	Baseline	HIF1A-AS2	-1.16093	-0.515841	-2.41757	0.0177338	0.808702	-2.37113
Single-cell pbulk	NK_CD16hi	Baseline	SRGN	-0.171423	10.5268	-2.45128	0.0178745	0.808702	-2.36821
Single-cell pbulk	NK_CD16hi	Baseline	UTS2	-1.04678	3.00295	-2.48355	0.0180376	0.808702	-2.36484
Single-cell pbulk	NK_CD16hi	Baseline	RAB11FIP4	-0.231657	5.48917	-2.42818	0.0181297	0.808702	-2.36296
Single-cell pbulk	NK_CD16hi	Baseline	DCXR	-0.245625	7.13976	-2.45314	0.0181523	0.808702	-2.3625
Single-cell pbulk	NK_CD16hi	Baseline	C16orf54	-0.360257	6.0407	-2.44104	0.0183206	0.808702	-2.35907
Single-cell pbulk	NK_CD16hi	Baseline	ZCWPW2	1.0604	-0.675596	2.39827	0.0183388	0.808702	2.3587
Single-cell pbulk	NK_CD16hi	Baseline	WWC2	-0.492851	3.26042	-2.42506	0.0183435	0.808702	-2.35861
Single-cell pbulk	NK_CD16hi	Baseline	ATP5O	0.102142	7.56178	2.40178	0.01835	0.808702	2.35848
Single-cell pbulk	NK_CD16hi	Baseline	RAB20	1.15917	-0.541517	2.39876	0.0184472	0.808702	2.35652
Single-cell pbulk	NK_CD16hi	Baseline	COA4	-0.213844	5.68962	-2.39359	0.0184539	0.808702	-2.35638
Single-cell pbulk	NK_CD16hi	Baseline	TPRG1	1.82924	-0.04407	2.43389	0.0185212	0.808702	2.35503
Single-cell pbulk	NK_CD16hi	Baseline	PARP15	0.197033	7.10828	2.43896	0.0185469	0.808702	2.35452
Single-cell pbulk	NK_CD16hi	Baseline	C12orf44	-0.272151	4.7896	-2.41073	0.0185934	0.808702	-2.35358
Single-cell pbulk	NK_CD16hi	Baseline	C22orf34	-0.380739	4.62195	-2.43487	0.0186385	0.808702	-2.35268
Single-cell pbulk	NK_CD16hi	Baseline	RP11-881M11.2	-1.20847	-0.359122	-2.40048	0.0186677	0.808702	-2.3521
Single-cell pbulk	NK_CD16hi	Baseline	ARID1A	0.138033	6.38104	2.39652	0.0188957	0.812316	2.34758
Single-cell pbulk	NK_CD16hi	Baseline	RAPH1	1.03725	-0.390429	2.38797	0.0189217	0.812316	2.34707
Single-cell pbulk	NK_CD16hi	Baseline	C16orf72	-0.182315	5.53865	-2.39829	0.0190517	0.812316	-2.34452
Single-cell pbulk	NK_CD16hi	Baseline	ZNF440	-0.516513	2.36924	-2.39131	0.0190841	0.812316	-2.34388
Single-cell pbulk	NK_CD16hi	Baseline	FAM118A	1.16704	3.98251	2.45618	0.0191593	0.812316	2.34242
Single-cell pbulk	NK_CD16hi	Baseline	CACNA2D4	-0.605796	3.87755	-2.42893	0.0192933	0.812316	-2.33981
Single-cell pbulk	NK_CD16hi	Baseline	ADAM15	0.356073	4.8257	2.41733	0.019345	0.812316	2.33882
Single-cell pbulk	NK_CD16hi	Baseline	SEPT5	-1.0766	-1.06862	-2.38523	0.0195077	0.812316	-2.33568
Single-cell pbulk	NK_CD16hi	Baseline	KIFAP3	-0.168871	6.05007	-2.39139	0.0195112	0.812316	-2.33562
Single-cell pbulk	NK_CD16hi	Baseline	ZNF394	0.224402	6.12868	2.38466	0.0195304	0.812316	2.33525
Single-cell pbulk	NK_CD16hi	Baseline	HIST1H2AB	-0.811247	1.44018	-2.37694	0.0196149	0.812316	-2.33363
Single-cell pbulk	NK_CD16hi	Baseline	TXNDC17	-0.238838	5.63847	-2.38663	0.0196771	0.812316	-2.33245
Single-cell pbulk	NK_CD16hi	Baseline	CAST	0.18184	8.92378	2.42901	0.0198865	0.817757	2.32848
Single-cell pbulk	NK_CD16hi	Baseline	PPARA	0.375599	4.08514	2.39014	0.0199795	0.818384	2.32673
Single-cell pbulk	NK_CD16hi	Baseline	RBL1	0.308757	4.58871	2.3908	0.0201335	0.818487	2.32385
Single-cell pbulk	NK_CD16hi	Baseline	WDR6	0.276743	5.0073	2.37932	0.0202031	0.818487	2.32256
Single-cell pbulk	NK_CD16hi	Baseline	CYB561A3	0.23598	4.82822	2.35785	0.0202153	0.818487	2.32233
Single-cell pbulk	NK_CD16hi	Baseline	CCNH	-0.214497	7.37883	-2.35532	0.0203472	0.820669	-2.31988
Single-cell pbulk	NK_CD16hi	Baseline	OOEP	-1.10974	-0.312593	-2.35676	0.0205974	0.821262	-2.31528
Single-cell pbulk	NK_CD16hi	Baseline	RUSC2	1.1412	-0.778664	2.35656	0.0205975	0.821262	2.31528
Single-cell pbulk	NK_CD16hi	Baseline	HSPH1	-0.274581	5.82373	-2.36994	0.0206389	0.821262	-2.31453
Single-cell pbulk	NK_CD16hi	Baseline	PLRG1	-0.171739	5.4079	-2.35574	0.0207642	0.821262	-2.31225
Single-cell pbulk	NK_CD16hi	Baseline	TAGAP	-0.248131	8.37498	-2.36021	0.0210955	0.821262	-2.30627
Single-cell pbulk	NK_CD16hi	Baseline	PFKFB4	-1.05844	-0.307233	-2.33882	0.0212199	0.821262	-2.30405
Single-cell pbulk	NK_CD16hi	Baseline	MBOAT7	-0.266612	4.33133	-2.33901	0.0213041	0.821262	-2.30255
Single-cell pbulk	NK_CD16hi	Baseline	IL1RN	1.05824	-0.743257	2.34245	0.0214597	0.821262	2.2998
Single-cell pbulk	NK_CD16hi	Baseline	LDLRAD2	-1.09667	0.501576	-2.37449	0.0215124	0.821262	-2.29887
Single-cell pbulk	NK_CD16hi	Baseline	PRPSAP1	0.225733	5.45797	2.35528	0.0215125	0.821262	2.29887
Single-cell pbulk	NK_CD16hi	Baseline	ZNF530	-0.597105	2.37357	-2.35367	0.0215984	0.821262	-2.29736
Single-cell pbulk	NK_CD16hi	Baseline	RP11-631N16.2	-0.991124	-0.699638	-2.33155	0.0216154	0.821262	-2.29706
Single-cell pbulk	NK_CD16hi	Baseline	U2SURP	0.115437	7.39255	2.32878	0.0217687	0.821262	2.29438
Single-cell pbulk	NK_CD16hi	Baseline	BANF1	-0.17855	7.75661	-2.37446	0.0218165	0.821262	-2.29355
Single-cell pbulk	NK_CD16hi	Baseline	MAN2B1	0.235579	5.19481	2.34737	0.0220167	0.821262	2.29008
Single-cell pbulk	NK_CD16hi	Baseline	SPCS3	0.138593	7.50124	2.33911	0.0221036	0.821262	2.28858
Single-cell pbulk	NK_CD16hi	Baseline	ZKSCAN7	-0.475169	2.59796	-2.32159	0.0221673	0.821262	-2.28749
Single-cell pbulk	NK_CD16hi	Baseline	BUB1	-1.1382	-0.289011	-2.32706	0.0221849	0.821262	-2.28719
Single-cell pbulk	NK_CD16hi	Baseline	TPD52	-0.561102	5.87194	-2.39456	0.0223106	0.821262	-2.28504
Single-cell pbulk	NK_CD16hi	Baseline	ASNS	0.546385	3.20804	2.34944	0.0223199	0.821262	2.28488
Single-cell pbulk	NK_CD16hi	Baseline	VPS26A	0.139519	6.61262	2.3286	0.0223206	0.821262	2.28487
Single-cell pbulk	NK_CD16hi	Baseline	KHDRBS1	0.114008	8.01157	2.33113	0.0223947	0.821262	2.28361
Single-cell pbulk	NK_CD16hi	Baseline	NDUFS8	-0.184823	7.22871	-2.36622	0.0224689	0.821262	-2.28235
Single-cell pbulk	NK_CD16hi	Baseline	MXD1	-0.265072	5.17379	-2.34238	0.0225914	0.821262	-2.28028
Single-cell pbulk	NK_CD16hi	Baseline	TMTC2	-0.896151	0.314926	-2.32558	0.022652	0.821262	-2.27925
Single-cell pbulk	NK_CD16hi	Baseline	LRRN1	-1.16402	0.638399	-2.34396	0.0226558	0.821262	-2.27919
Single-cell pbulk	NK_CD16hi	Baseline	CFD	0.80013	2.4123	2.37052	0.0227327	0.821262	2.2779
Single-cell pbulk	NK_CD16hi	Baseline	RP11-135J2.4	1.05331	-0.749717	2.3142	0.0228603	0.821262	2.27576
Single-cell pbulk	NK_CD16hi	Baseline	NPR2	0.994469	-0.264114	2.31278	0.0228803	0.821262	2.27543
Single-cell pbulk	NK_CD16hi	Baseline	FUBP1	0.154248	6.75373	2.33175	0.0230079	0.821262	2.2733
Single-cell pbulk	NK_CD16hi	Baseline	MOCS3	-0.595037	2.26787	-2.3163	0.0230894	0.821262	-2.27195
Single-cell pbulk	NK_CD16hi	Baseline	COQ4	-0.163926	5.48938	-2.31095	0.0231151	0.821262	-2.27153
Single-cell pbulk	NK_CD16hi	Baseline	RP11-32B5.7	1.64551	0.143698	2.34052	0.0231493	0.821262	2.27096
Single-cell pbulk	NK_CD16hi	Baseline	RP11-266N13.2	-0.95142	0.560162	-2.31157	0.023181	0.821262	-2.27044
Single-cell pbulk	NK_CD16hi	Baseline	C19orf83	-0.934257	3.4349	-2.37672	0.0232124	0.821262	-2.26992
Single-cell pbulk	NK_CD16hi	Baseline	ZNRF2	-0.171928	6.02752	-2.32788	0.0234805	0.821262	-2.26552
Single-cell pbulk	NK_CD16hi	Baseline	RP11-361F15.2	1.16668	0.165622	2.30243	0.0235789	0.821262	2.26392
Single-cell pbulk	NK_CD16hi	Baseline	KLRC3	1.28806	5.58601	2.37284	0.0237497	0.821262	2.26115
Single-cell pbulk	NK_CD16hi	Baseline	KLRC2	1.11705	4.53305	2.36709	0.0237684	0.821262	2.26085
Single-cell pbulk	NK_CD16hi	Baseline	KCTD5	0.282837	4.50727	2.31981	0.0238124	0.821262	2.26014
Single-cell pbulk	NK_CD16hi	Baseline	ARHGEF10	-0.779385	2.40666	-2.33547	0.0238936	0.821262	-2.25884
Single-cell pbulk	NK_CD16hi	Baseline	ALDH5A1	-0.503628	3.22841	-2.31494	0.0239773	0.821262	-2.25749
Single-cell pbulk	NK_CD16hi	Baseline	MED4-AS1	1.07731	-0.816799	2.28967	0.0240218	0.821262	2.25678
Single-cell pbulk	NK_CD16hi	Baseline	EXTL3	0.360719	4.4399	2.31724	0.0240911	0.821262	2.25567
Single-cell pbulk	NK_CD16hi	Baseline	ZNF771	-0.676111	1.9258	-2.28851	0.0240912	0.821262	-2.25567
Single-cell pbulk	NK_CD16hi	Baseline	ZNF682	0.386243	3.53848	2.30691	0.0242341	0.821262	2.2534
Single-cell pbulk	NK_CD16hi	Baseline	TRMT12	-0.3853	3.34818	-2.30337	0.0242694	0.821262	-2.25284
Single-cell pbulk	NK_CD16hi	Baseline	TMEM64	-0.278596	4.4392	-2.31244	0.0242705	0.821262	-2.25282
Single-cell pbulk	NK_CD16hi	Baseline	ADRBK1	0.145303	7.61401	2.32628	0.0243087	0.821262	2.25222
Single-cell pbulk	NK_CD16hi	Baseline	SLC38A6	0.466783	2.74618	2.28514	0.0244464	0.821262	2.25004
Single-cell pbulk	NK_CD16hi	Baseline	TRIO	0.590109	2.99261	2.30227	0.0244555	0.821262	2.2499
Single-cell pbulk	NK_CD16hi	Baseline	DENND2D	-0.225704	8.40813	-2.29816	0.024476	0.821262	-2.24957
Single-cell pbulk	NK_CD16hi	Baseline	MED10	0.140736	7.07106	2.28947	0.0246087	0.821262	2.24749
Single-cell pbulk	NK_CD16hi	Baseline	RBBP6	0.126719	7.30588	2.27782	0.0247778	0.821262	2.24485
Single-cell pbulk	NK_CD16hi	Baseline	TMPO	0.170902	6.46488	2.2873	0.0254656	0.821262	2.23427
Single-cell pbulk	NK_CD16hi	Baseline	METTL18	-0.363089	3.92201	-2.27976	0.0254849	0.821262	-2.23397
Single-cell pbulk	NK_CD16hi	Baseline	NHLRC4	-1.01646	-0.0429694	-2.27129	0.025602	0.821262	-2.2322
Single-cell pbulk	NK_CD16hi	Baseline	ADAMTS1	-0.548112	5.50936	-2.3246	0.0256072	0.821262	-2.23212
Single-cell pbulk	NK_CD16hi	Baseline	SMIM4	0.37658	3.48898	2.28233	0.0256207	0.821262	2.23191
Single-cell pbulk	NK_CD16hi	Baseline	RP11-87F15.2	-0.3931	3.4366	-2.28675	0.025622	0.821262	-2.23189
Single-cell pbulk	NK_CD16hi	Baseline	YWHAH	0.28037	6.08287	2.30308	0.0256903	0.821262	2.23086
Single-cell pbulk	NK_CD16hi	Baseline	AGBL3	0.440655	2.72603	2.27196	0.0258629	0.821262	2.22826
Single-cell pbulk	NK_CD16hi	Baseline	LINC00920	-1.92821	0.309256	-2.32444	0.0258972	0.821262	-2.22775
Single-cell pbulk	NK_CD16hi	Baseline	HSPBP1	-0.223029	4.85913	-2.27322	0.0260775	0.821262	-2.22506
Single-cell pbulk	NK_CD16hi	Baseline	PPHLN1	0.121045	6.36396	2.26215	0.026122	0.821262	2.22439
Single-cell pbulk	NK_CD16hi	Baseline	ARHGEF5	-0.985959	0.00462397	-2.25917	0.0262175	0.821262	-2.22297
Single-cell pbulk	NK_CD16hi	Baseline	LINC00877	-0.942934	-0.616054	-2.25346	0.0262972	0.821262	-2.22179
Single-cell pbulk	NK_CD16hi	Baseline	C10orf91	-0.679081	2.57077	-2.25236	0.0263626	0.821262	-2.22083
Single-cell pbulk	NK_CD16hi	Baseline	ING1	-0.259339	5.0131	-2.25662	0.0266254	0.821262	-2.21697
Single-cell pbulk	NK_CD16hi	Baseline	SNHG10	0.504438	2.87175	2.2792	0.0267084	0.821262	2.21575
Single-cell pbulk	NK_CD16hi	Baseline	IL7	1.32578	-0.873218	2.26503	0.0267912	0.821262	2.21455
Single-cell pbulk	NK_CD16hi	Baseline	KLHL21	0.313483	3.4417	2.25549	0.0268018	0.821262	2.21439
Single-cell pbulk	NK_CD16hi	Baseline	PPP2R3B	0.347855	3.13205	2.24741	0.0268444	0.821262	2.21377
Single-cell pbulk	NK_CD16hi	Baseline	CCL4L1	-2.12928	1.19873	-2.30869	0.0268738	0.821262	-2.21335
Single-cell pbulk	NK_CD16hi	Baseline	MANBAL	-0.473249	3.21239	-2.26988	0.0271738	0.821262	-2.20901
Single-cell pbulk	NK_CD16hi	Baseline	MLYCD	-0.26111	4.19061	-2.24798	0.0272029	0.821262	-2.20859
Single-cell pbulk	NK_CD16hi	Baseline	KIR3DL2.1	-2.54491	3.32121	-2.32043	0.0272857	0.821262	-2.20741
Single-cell pbulk	NK_CD16hi	Baseline	ZFYVE9	-1.06676	-0.116854	-2.24308	0.0273005	0.821262	-2.20719
Single-cell pbulk	NK_CD16hi	Baseline	RGL4	-0.351078	5.07208	-2.27447	0.027313	0.821262	-2.20702
Single-cell pbulk	NK_CD16hi	Baseline	NCEH1	-0.402019	2.83533	-2.2494	0.027356	0.821262	-2.2064
Single-cell pbulk	NK_CD16hi	Baseline	LRRC27	0.536866	3.00802	2.26881	0.0273865	0.821262	2.20596
Single-cell pbulk	NK_CD16hi	Baseline	LINC00324	-0.351232	3.92864	-2.24457	0.0274919	0.821262	-2.20446
Single-cell pbulk	NK_CD16hi	Baseline	MUTYH	0.282065	4.28649	2.25209	0.0275657	0.821262	2.20341
Single-cell pbulk	NK_CD16hi	Baseline	TMEM185A	0.268639	4.46421	2.25444	0.0277218	0.821262	2.2012
Single-cell pbulk	NK_CD16hi	Baseline	CCDC71	-0.250549	4.22871	-2.24285	0.0277764	0.821262	-2.20043
Single-cell pbulk	NK_CD16hi	Baseline	DNASE1	0.307919	4.15588	2.242	0.0277768	0.821262	2.20042
Single-cell pbulk	NK_CD16hi	Baseline	XAB2	-0.182016	5.51157	-2.23639	0.0279555	0.821262	-2.19791
Single-cell pbulk	NK_CD16hi	Baseline	EXD3	0.308538	3.96816	2.23913	0.0280577	0.821262	2.19648
Single-cell pbulk	NK_CD16hi	Baseline	COA6	-0.285593	4.85605	-2.25844	0.0280805	0.821262	-2.19616
Single-cell pbulk	NK_CD16hi	Baseline	TIMM13	-0.201753	5.94798	-2.2602	0.0281249	0.821262	-2.19554
Single-cell pbulk	NK_CD16hi	Baseline	SLC16A11	-0.590206	3.06366	-2.25882	0.0282118	0.821262	-2.19433
Single-cell pbulk	NK_CD16hi	Baseline	GMDS	-0.199715	5.46571	-2.2481	0.0282169	0.821262	-2.19426
Single-cell pbulk	NK_CD16hi	Baseline	AIM1L	1.35062	-0.162672	2.23433	0.0282327	0.821262	2.19404
Single-cell pbulk	NK_CD16hi	Baseline	LAX1	-0.271962	5.44968	-2.24857	0.0283421	0.821262	-2.19252
Single-cell pbulk	NK_CD16hi	Baseline	REM2	0.932887	0.414577	2.22289	0.0283462	0.821262	2.19246
Single-cell pbulk	NK_CD16hi	Baseline	CD7	-0.244547	10.5932	-2.28977	0.0284343	0.821262	-2.19124
Single-cell pbulk	NK_CD16hi	Baseline	ZCCHC9	-0.299112	3.97631	-2.22805	0.0285929	0.821262	-2.18905
Single-cell pbulk	NK_CD16hi	Baseline	DYNLT3	0.228816	5.19915	2.2301	0.028727	0.821262	2.18721
Single-cell pbulk	NK_CD16hi	Baseline	LINC00264	0.807635	0.20176	2.21697	0.0287606	0.821262	2.18675
Single-cell pbulk	NK_CD16hi	Baseline	THAP9-AS1	-0.324576	3.83427	-2.23655	0.0287848	0.821262	-2.18642
Single-cell pbulk	NK_CD16hi	Baseline	CCDC152	0.511489	3.49561	2.25572	0.0288621	0.821262	2.18536
Single-cell pbulk	NK_CD16hi	Baseline	ITGB1BP1	-0.270429	6.47662	-2.26622	0.0289854	0.821262	-2.18368
Single-cell pbulk	NK_CD16hi	Baseline	GAB4	-1.09323	-0.231816	-2.2264	0.0290815	0.821262	-2.18238
Single-cell pbulk	NK_CD16hi	Baseline	RBM6	0.198056	6.65439	2.25277	0.0291083	0.821262	2.18202
Single-cell pbulk	NK_CD16hi	Baseline	PLAA	0.174571	5.81174	2.22379	0.0291232	0.821262	2.18181
Single-cell pbulk	NK_CD16hi	Baseline	NKG2-E	1.37054	3.37201	2.27759	0.0291779	0.821262	2.18107
Single-cell pbulk	NK_CD16hi	Baseline	CTB-31O20.2	0.383673	5.29036	2.22021	0.029225	0.821262	2.18044
Single-cell pbulk	NK_CD16hi	Baseline	AP003068.9	-0.939572	-0.725412	-2.21305	0.0292864	0.821262	-2.17961
Single-cell pbulk	NK_CD16hi	Baseline	NBEAL2	0.31596	6.38821	2.24692	0.0294551	0.821262	2.17734
Single-cell pbulk	NK_CD16hi	Baseline	ZNF691	-0.427686	2.51999	-2.21889	0.0295301	0.821262	-2.17634
Single-cell pbulk	NK_CD16hi	Baseline	GIMAP7	-0.274272	9.06651	-2.20529	0.0296132	0.821262	-2.17523
Single-cell pbulk	NK_CD16hi	Baseline	AIG1	-0.41391	3.2947	-2.22256	0.0296598	0.821262	-2.1746
Single-cell pbulk	NK_CD16hi	Baseline	CBX1	0.212488	5.32106	2.21424	0.0297266	0.821262	2.17371
Single-cell pbulk	NK_CD16hi	Baseline	CXorf21	-0.588479	2.13957	-2.2125	0.0297852	0.821262	-2.17294
Single-cell pbulk	NK_CD16hi	Baseline	TNKS2	0.127511	6.92693	2.21141	0.0299553	0.821262	2.17068
Single-cell pbulk	NK_CD16hi	Baseline	CBWD6	0.8123	0.673115	2.19927	0.0300431	0.821262	2.16952
Single-cell pbulk	NK_CD16hi	Baseline	INO80	0.152982	5.89035	2.20252	0.0302837	0.821262	2.16636
Single-cell pbulk	NK_CD16hi	Baseline	RP11-1079K10.3	0.986301	0.432319	2.19488	0.0303537	0.821262	2.16544
Single-cell pbulk	NK_CD16hi	Baseline	SLC2A10	-1.13017	-0.0197621	-2.20031	0.0303688	0.821262	-2.16525
Single-cell pbulk	NK_CD16hi	Baseline	DNAJB14	0.142403	7.02615	2.21899	0.0303764	0.821262	2.16515
Single-cell pbulk	NK_CD16hi	Baseline	ZSCAN25	0.250401	3.94587	2.20143	0.0303984	0.821262	2.16486
Single-cell pbulk	NK_CD16hi	Baseline	RP11-379H18.1	-0.566787	1.61402	-2.1982	0.030569	0.821262	-2.16264
Single-cell pbulk	NK_CD16hi	Baseline	TM7SF2	-0.345968	3.70512	-2.21544	0.0306051	0.821262	-2.16217
Single-cell pbulk	NK_CD16hi	Baseline	ILF2	-0.128844	6.73766	-2.20029	0.030613	0.821262	-2.16207
Single-cell pbulk	NK_CD16hi	Baseline	HECTD1	0.108618	6.92808	2.19143	0.0306318	0.821262	2.16182
Single-cell pbulk	NK_CD16hi	Baseline	ANKDD1A	0.981571	1.22045	2.2325	0.0306359	0.821262	2.16177
Single-cell pbulk	NK_CD16hi	Baseline	LANCL1	0.200165	4.95148	2.20263	0.0306376	0.821262	2.16175
Single-cell pbulk	NK_CD16hi	Baseline	PPCS	-0.118139	6.65863	-2.20064	0.0307035	0.821262	-2.16089
Single-cell pbulk	NK_CD16hi	Baseline	TTC17	0.122092	6.70683	2.19529	0.0310696	0.821262	2.15618
Single-cell pbulk	NK_CD16hi	Baseline	RCL1	-0.298606	3.9326	-2.20341	0.0312544	0.821262	-2.15382
Single-cell pbulk	NK_CD16hi	Baseline	AGPAT1	0.211458	4.99484	2.19359	0.0313263	0.821262	2.1529
Single-cell pbulk	NK_CD16hi	Baseline	RBM11	1.00697	-0.898443	2.19281	0.031554	0.821262	2.15002
Single-cell pbulk	NK_CD16hi	Baseline	LENG8	0.155781	6.54873	2.19272	0.031614	0.821262	2.14926
Single-cell pbulk	NK_CD16hi	Baseline	ZNF354B	-0.252941	4.0459	-2.18828	0.0316396	0.821262	-2.14893
Single-cell pbulk	NK_CD16hi	Baseline	AGAP2-AS1	-0.986026	-0.430605	-2.18574	0.0316908	0.821262	-2.14829
Single-cell pbulk	NK_CD16hi	Baseline	BOD1	-0.25262	4.54845	-2.18748	0.0317241	0.821262	-2.14787
Single-cell pbulk	NK_CD16hi	Baseline	GS1-124K5.11	1.03227	0.157675	2.17632	0.0317514	0.821262	2.14753
Single-cell pbulk	NK_CD16hi	Baseline	ING3	0.192939	5.10421	2.18663	0.0318545	0.821262	2.14623
Single-cell pbulk	NK_CD16hi	Baseline	CEBPD	-0.527498	8.50308	-2.22844	0.0322261	0.821262	-2.14159
Single-cell pbulk	NK_CD16hi	Baseline	PRRG2	-0.879363	0.996172	-2.16981	0.0322544	0.821262	-2.14124
Single-cell pbulk	NK_CD16hi	Baseline	GIGYF1	0.307108	3.94335	2.16983	0.0323165	0.821262	2.14047
Single-cell pbulk	NK_CD16hi	Baseline	MVB12B	1.4696	1.21591	2.20391	0.0325665	0.821262	2.13739
Single-cell pbulk	NK_CD16hi	Baseline	RP11-252A24.7	0.524538	2.22498	2.16476	0.0326676	0.821262	2.13614
Single-cell pbulk	NK_CD16hi	Baseline	AC115618.1	-0.603039	1.39514	-2.17994	0.0326963	0.821262	-2.13579
Single-cell pbulk	NK_CD16hi	Baseline	EXPH5	-0.71549	1.79947	-2.17753	0.0327128	0.821262	-2.13559
Single-cell pbulk	NK_CD16hi	Baseline	PRCD	0.934315	-0.943039	2.1672	0.0327444	0.821262	2.1352
Single-cell pbulk	NK_CD16hi	Baseline	SETD2	0.130479	7.0299	2.18264	0.0327654	0.821262	2.13495
Single-cell pbulk	NK_CD16hi	Baseline	VPS29	0.136066	6.68446	2.17432	0.0330125	0.821262	2.13193
Single-cell pbulk	NK_CD16hi	Baseline	MIER2	-0.398981	2.72904	-2.15981	0.0330435	0.821262	-2.13155
Single-cell pbulk	NK_CD16hi	Baseline	GEMIN4	-0.304516	3.49902	-2.15899	0.033106	0.821262	-2.1308
Single-cell pbulk	NK_CD16hi	Baseline	RNF123	0.332827	3.66818	2.16915	0.0332431	0.821262	2.12913
Single-cell pbulk	NK_CD16hi	Baseline	ARHGAP33	0.561221	2.28462	2.16516	0.0332628	0.821262	2.1289
Single-cell pbulk	NK_CD16hi	Baseline	LPCAT1	-0.163556	7.61552	-2.19699	0.033362	0.821262	-2.1277
Single-cell pbulk	NK_CD16hi	Baseline	RASGEF1A	0.395126	3.86216	2.18256	0.0335558	0.821262	2.12537
Single-cell pbulk	NK_CD16hi	Baseline	GALNT12	-0.28754	3.81293	-2.18183	0.0336127	0.821262	-2.12469
Single-cell pbulk	NK_CD16hi	Baseline	DUSP10	-0.306595	4.34498	-2.17266	0.0338038	0.821262	-2.1224
Single-cell pbulk	NK_CD16hi	Baseline	RNF17	-1.13238	-1.2504	-2.18679	0.0338221	0.821262	-2.12219
Single-cell pbulk	NK_CD16hi	Baseline	AC009299.3	1.13098	1.31759	2.17753	0.0339468	0.821262	2.1207
Single-cell pbulk	NK_CD16hi	Baseline	ZNF609	0.21811	4.9309	2.15626	0.0341046	0.821262	2.11883
Single-cell pbulk	NK_CD16hi	Baseline	LARP4B	0.169487	5.70818	2.16735	0.0341207	0.821262	2.11864
Single-cell pbulk	NK_CD16hi	Baseline	CUL7	0.378199	2.77982	2.14604	0.0341515	0.821262	2.11828
Single-cell pbulk	NK_CD16hi	Baseline	ZNF571	-0.373757	3.34922	-2.17647	0.0343219	0.821262	-2.11627
Single-cell pbulk	NK_CD16hi	Baseline	RP11-2B6.2	0.826055	1.41196	2.15156	0.0344366	0.821262	2.11492
Single-cell pbulk	NK_CD16hi	Baseline	KLF11	-0.626982	3.8929	-2.18687	0.0346903	0.821262	-2.11195
Single-cell pbulk	NK_CD16hi	Baseline	TFR2	0.78763	1.40279	2.15303	0.0347491	0.821262	2.11127
Single-cell pbulk	NK_CD16hi	Baseline	RSPH3	0.614211	2.22387	2.13853	0.0347704	0.821262	2.11102
Single-cell pbulk	NK_CD16hi	Baseline	DOK1	-0.254962	4.73787	-2.15493	0.0348021	0.821262	-2.11065
Single-cell pbulk	NK_CD16hi	Baseline	SKIV2L2	0.152819	5.74802	2.14478	0.0348859	0.821262	2.10968
Single-cell pbulk	NK_CD16hi	Baseline	NFATC1	-0.266863	4.59034	-2.16871	0.0349781	0.821262	-2.10861
Single-cell pbulk	NK_CD16hi	Baseline	S1PR4	-0.19911	7.38518	-2.14665	0.0350854	0.821262	-2.10737
Single-cell pbulk	NK_CD16hi	Baseline	PFKP	0.312718	5.38588	2.17436	0.0351143	0.821262	2.10704
Single-cell pbulk	NK_CD16hi	Baseline	GTPBP6	0.581513	1.84635	2.13228	0.0353068	0.821262	2.10482
Single-cell pbulk	NK_CD16hi	Baseline	PPA1	-0.329033	5.63501	-2.17202	0.0354017	0.821262	-2.10373
Single-cell pbulk	NK_CD16hi	Baseline	PILRA	0.63645	1.26314	2.13129	0.0354104	0.821262	2.10363
Single-cell pbulk	NK_CD16hi	Baseline	SSR3	-0.127471	6.47712	-2.13283	0.0357416	0.821262	-2.09985
Single-cell pbulk	NK_CD16hi	Baseline	CTD-2353F22.1	0.617243	1.92869	2.14725	0.0358742	0.821262	2.09835
Single-cell pbulk	NK_CD16hi	Baseline	ZBTB37	0.28281	4.14876	2.14679	0.0359401	0.821262	2.0976
Single-cell pbulk	NK_CD16hi	Baseline	CBX7	0.441538	4.01331	2.16687	0.0360055	0.821262	2.09687
Single-cell pbulk	NK_CD16hi	Baseline	SRRM2	0.106619	8.85633	2.14003	0.0360751	0.821262	2.09608
Single-cell pbulk	NK_CD16hi	Baseline	TMEM50B	0.326194	6.14005	2.17185	0.0360918	0.821262	2.09589
Single-cell pbulk	NK_CD16hi	Baseline	ALG1	-0.229955	4.75514	-2.13657	0.036096	0.821262	-2.09584
Single-cell pbulk	NK_CD16hi	Baseline	FKBP14	-0.352006	2.57134	-2.12088	0.0362709	0.821262	-2.09388
Single-cell pbulk	NK_CD16hi	Baseline	RP11-356I2.4	0.656286	3.74761	2.16153	0.0363979	0.821262	2.09245
Single-cell pbulk	NK_CD16hi	Baseline	CIR1	0.122573	6.355	2.11922	0.0364081	0.821262	2.09234
Single-cell pbulk	NK_CD16hi	Baseline	HIGD1A	0.145344	6.13853	2.12772	0.0364256	0.821262	2.09214
Single-cell pbulk	NK_CD16hi	Baseline	RP11-73M7.6	0.919588	-0.13368	2.11809	0.036535	0.821262	2.09092
Single-cell pbulk	NK_CD16hi	Baseline	OSBPL5	-0.267455	6.78886	-2.16651	0.0365529	0.821262	-2.09072
Single-cell pbulk	NK_CD16hi	Baseline	TBKBP1	0.365238	3.78294	2.13593	0.0365589	0.821262	2.09066
Single-cell pbulk	NK_CD16hi	Baseline	BCAN	1.09289	-0.431535	2.12792	0.0366508	0.821262	2.08963
Single-cell pbulk	NK_CD16hi	Baseline	MLXIP	-0.235645	4.6161	-2.13582	0.0367388	0.821262	-2.08865
Single-cell pbulk	NK_CD16hi	Baseline	MCOLN1	0.277905	3.93622	2.12513	0.036764	0.821262	2.08838
Single-cell pbulk	NK_CD16hi	Baseline	MED11	-0.23935	5.14596	-2.12034	0.0368326	0.821262	-2.08762
Single-cell pbulk	NK_CD16hi	Baseline	PRPF8	0.122212	7.59589	2.11431	0.0368477	0.821262	2.08745
Single-cell pbulk	NK_CD16hi	Baseline	AREG	-0.978682	5.43581	-2.16146	0.0368646	0.821262	-2.08726
Single-cell pbulk	NK_CD16hi	Baseline	ZNF770	0.171955	5.51024	2.11398	0.0368741	0.821262	2.08716
Single-cell pbulk	NK_CD16hi	Baseline	AE000662.92	-1.09347	-0.738964	-2.11973	0.0368923	0.821262	-2.08695
Single-cell pbulk	NK_CD16hi	Baseline	C21orf2	0.197718	5.11741	2.12684	0.0369393	0.821262	2.08643
Single-cell pbulk	NK_CD16hi	Baseline	ZEB2	0.220225	8.79647	2.16347	0.0369975	0.821262	2.08579
Single-cell pbulk	NK_CD16hi	Baseline	RWDD1	0.101725	7.37788	2.11785	0.0370431	0.821262	2.08529
Single-cell pbulk	NK_CD16hi	Baseline	FAM83H	-0.992063	-0.253034	-2.12885	0.0370516	0.821262	-2.08519
Single-cell pbulk	NK_CD16hi	Baseline	TAX1BP3	-0.246234	4.51707	-2.12333	0.0371154	0.821262	-2.08449
Single-cell pbulk	NK_CD16hi	Baseline	PEX11A	-0.466344	2.80205	-2.12213	0.0371419	0.821262	-2.0842
Single-cell pbulk	NK_CD16hi	Baseline	CRCP	0.179045	5.87737	2.12587	0.0372195	0.821262	2.08335
Single-cell pbulk	NK_CD16hi	Baseline	UPP1	0.171329	7.01156	2.13638	0.0372228	0.821262	2.08331
Single-cell pbulk	NK_CD16hi	Baseline	EDRF1	0.189265	5.73168	2.11076	0.0372235	0.821262	2.0833
Single-cell pbulk	NK_CD16hi	Baseline	CTD-2302E22.2	0.939883	0.372754	2.11473	0.0372413	0.821262	2.08311
Single-cell pbulk	NK_CD16hi	Baseline	MANF	-0.196838	6.84004	-2.1379	0.0372625	0.821262	-2.08288
Single-cell pbulk	NK_CD16hi	Baseline	MCOLN2	1.6427	1.33964	2.15569	0.0372692	0.821262	2.0828
Single-cell pbulk	NK_CD16hi	Baseline	ZNF391	1.13058	-0.666915	2.11673	0.0372802	0.821262	2.08268
Single-cell pbulk	NK_CD16hi	Baseline	KLRF1	-0.135589	9.20257	-2.15756	0.0373012	0.821262	-2.08245
Single-cell pbulk	NK_CD16hi	Baseline	TPRA1	-0.324204	4.65475	-2.13763	0.0373737	0.821262	-2.08166
Single-cell pbulk	NK_CD16hi	Baseline	RCN1	-0.348778	5.08699	-2.15716	0.037457	0.821262	-2.08075
Single-cell pbulk	NK_CD16hi	Baseline	ECSIT	0.236663	4.80918	2.11937	0.0374737	0.821262	2.08057
Single-cell pbulk	NK_CD16hi	Baseline	C3orf35	1.10284	-0.5565	2.10817	0.0376583	0.821262	2.07855
Single-cell pbulk	NK_CD16hi	Baseline	PEX6	0.444689	4.54078	2.15718	0.0377214	0.821262	2.07787
Single-cell pbulk	NK_CD16hi	Baseline	RGPD5	1.01305	-0.0106059	2.1042	0.037726	0.821262	2.07782
Single-cell pbulk	NK_CD16hi	Baseline	RHOT2	0.154895	5.87948	2.1154	0.0377802	0.821262	2.07723
Single-cell pbulk	NK_CD16hi	Baseline	SLC25A14	-0.405194	2.94975	-2.12169	0.0378493	0.821262	-2.07648
Single-cell pbulk	NK_CD16hi	Baseline	ACAD8	0.265197	4.26342	2.11281	0.037892	0.821262	2.07602
Single-cell pbulk	NK_CD16hi	Baseline	JDP2	0.889576	-0.166258	2.1023	0.037896	0.821262	2.07598
Single-cell pbulk	NK_CD16hi	Baseline	VEGFA	1.22324	-0.597584	2.11257	0.0378967	0.821262	2.07597
Single-cell pbulk	NK_CD16hi	Baseline	MEX3D	-0.824317	0.315573	-2.10692	0.0379062	0.821262	-2.07587
Single-cell pbulk	NK_CD16hi	Baseline	FRA10AC1	-0.224911	4.74312	-2.11139	0.0380652	0.821262	-2.07415
Single-cell pbulk	NK_CD16hi	Baseline	RNPC3	0.164425	6.36798	2.1177	0.0380726	0.821262	2.07407
Single-cell pbulk	NK_CD16hi	Baseline	CRLS1	-0.217615	5.01377	-2.11029	0.0382177	0.821262	-2.07251
Single-cell pbulk	NK_CD16hi	Baseline	ZCCHC8	-0.182477	5.16412	-2.09792	0.0382897	0.821262	-2.07174
Single-cell pbulk	NK_CD16hi	Baseline	RAPGEFL1	1.01464	-0.593981	2.10364	0.0386371	0.821262	2.06803
Single-cell pbulk	NK_CD16hi	Baseline	ERI1	0.368238	3.98636	2.11309	0.0386862	0.821262	2.06751
Single-cell pbulk	NK_CD16hi	Baseline	POLR3A	0.207238	4.54816	2.10907	0.0387095	0.821262	2.06726
Single-cell pbulk	NK_CD16hi	Baseline	TSEN54	0.108923	7.42486	2.111	0.0387384	0.821262	2.06696
Single-cell pbulk	NK_CD16hi	Baseline	UBXN7	0.197772	5.51331	2.10586	0.0387856	0.821262	2.06645
Single-cell pbulk	NK_CD16hi	Baseline	RP11-589P10.5	1.02544	-0.820806	2.09353	0.0387945	0.821262	2.06636
Single-cell pbulk	NK_CD16hi	Baseline	NEU1	-0.191522	5.26655	-2.1033	0.0387981	0.821262	-2.06632
Single-cell pbulk	NK_CD16hi	Baseline	TNRC6A	0.266799	5.48618	2.1369	0.0388035	0.821262	2.06626
Single-cell pbulk	NK_CD16hi	Baseline	VAMP2	0.154293	6.9995	2.10655	0.0388253	0.821262	2.06603
Single-cell pbulk	NK_CD16hi	Baseline	VPS16	-0.165937	6.12592	-2.10546	0.038869	0.821262	-2.06557
Single-cell pbulk	NK_CD16hi	Baseline	CTDSPL	-0.841398	-1.18029	-2.09654	0.0389226	0.821262	-2.065
Single-cell pbulk	NK_CD16hi	Baseline	AP2A1	0.248007	6.30781	2.12605	0.0389294	0.821262	2.06493
Single-cell pbulk	NK_CD16hi	Baseline	DDX39A	0.138868	6.94525	2.0985	0.039045	0.822054	2.06371
Single-cell pbulk	NK_CD16hi	Baseline	FAM227A	-0.869321	0.188574	-2.09468	0.0391789	0.823227	-2.0623
Single-cell pbulk	NK_CD16hi	Baseline	TMEM99	-0.343824	3.38708	-2.09729	0.0393532	0.823982	-2.06047
Single-cell pbulk	NK_CD16hi	Baseline	PTRH1	0.270417	4.6571	2.10933	0.0393714	0.823982	2.06028
Single-cell pbulk	NK_CD16hi	Day 1	NAGS	-0.968992	1.51957	-3.06696	0.00274715	0.826266	-2.9947
Single-cell pbulk	NK_CD16hi	Baseline	TMEM110	-0.319237	3.02926	-2.09638	0.0395735	0.826568	-2.05817
Single-cell pbulk	NK_CD16hi	Baseline	SLC25A51	0.295347	4.41609	2.09835	0.0396628	0.826793	2.05724
Single-cell pbulk	NK_CD16hi	Baseline	PIGP	-0.288718	4.44301	-2.10028	0.0398559	0.827995	-2.05524
Single-cell pbulk	NK_CD16hi	Baseline	SLC9A3R2	-0.45004	3.0073	-2.09265	0.0398778	0.827995	-2.05501
Single-cell pbulk	NK_CD16hi	Baseline	CHURC1	-0.158788	7.22665	-2.10735	0.0400329	0.82958	-2.05341
Single-cell pbulk	NK_CD16hi	Baseline	SNX6	0.0903581	7.60689	2.08884	0.0403249	0.830934	2.05041
Single-cell pbulk	NK_CD16hi	Baseline	MNDA	0.419643	3.06213	2.07623	0.0403344	0.830934	2.05031
Single-cell pbulk	NK_CD16hi	Baseline	NOP56	-0.168901	6.06801	-2.09145	0.0403748	0.830934	-2.04989
Single-cell pbulk	NK_CD16hi	Baseline	MTMR2	-0.240668	4.68385	-2.08891	0.040469	0.830934	-2.04893
Single-cell pbulk	NK_CD16hi	Baseline	SAMD8	0.236407	4.43742	2.08495	0.040493	0.830934	2.04868
Single-cell pbulk	NK_CD16hi	Baseline	PSMF1	0.126717	6.80099	2.09213	0.0405761	0.831021	2.04784
Single-cell pbulk	NK_CD16hi	Baseline	PTAR1	0.182501	5.32346	2.07624	0.0407979	0.832246	2.04558
Single-cell pbulk	NK_CD16hi	Baseline	SS18L1	0.482937	2.70188	2.07743	0.0408817	0.832246	2.04473
Single-cell pbulk	NK_CD16hi	Baseline	CPOX	-0.254773	3.91404	-2.08227	0.0409684	0.832246	-2.04385
Single-cell pbulk	NK_CD16hi	Baseline	RP11-517A5.4	0.885863	0.836291	2.07251	0.0409846	0.832246	2.04369
Single-cell pbulk	NK_CD16hi	Baseline	SLC39A8	0.31165	4.32349	2.0901	0.0410374	0.832246	2.04315
Single-cell pbulk	NK_CD16hi	Baseline	NUDCD1	-0.242658	4.40618	-2.08019	0.0412213	0.832246	-2.0413
Single-cell pbulk	NK_CD16hi	Baseline	VTA1	-0.171528	5.57965	-2.09211	0.0412261	0.832246	-2.04125
Single-cell pbulk	NK_CD16hi	Baseline	COA3	-0.158851	5.98157	-2.07297	0.041306	0.832246	-2.04045
Single-cell pbulk	NK_CD16hi	Baseline	CLK2	-0.17503	5.5333	-2.08214	0.0414419	0.832246	-2.03908
Single-cell pbulk	NK_CD16hi	Baseline	ZNF845	-0.479587	2.65928	-2.07041	0.0414741	0.832246	-2.03876
Single-cell pbulk	NK_CD16hi	Baseline	RP4-575N6.4	1.04197	-0.0281333	2.06633	0.0415056	0.832246	2.03844
Single-cell pbulk	NK_CD16hi	Baseline	ATXN2L	0.122188	6.71134	2.07001	0.0415994	0.832281	2.03751
Single-cell pbulk	NK_CD16hi	Baseline	OGT	0.138358	7.57885	2.08189	0.0416654	0.832281	2.03685
Single-cell pbulk	NK_CD16hi	Baseline	RP11-474B16.1	1.05604	0.483756	2.06752	0.0418807	0.833223	2.0347
Single-cell pbulk	NK_CD16hi	Baseline	RP11-589M4.1	0.852769	-0.249768	2.05909	0.0419376	0.833223	2.03414
Single-cell pbulk	NK_CD16hi	Baseline	IPPK	-0.358325	3.02083	-2.06986	0.0419967	0.833223	-2.03355
Single-cell pbulk	NK_CD16hi	Baseline	GOSR2	-0.314362	3.64459	-2.07071	0.0420292	0.833223	-2.03323
Single-cell pbulk	NK_CD16hi	Baseline	UNC45B	0.685456	1.04734	2.08	0.0422332	0.835132	2.03121
Single-cell pbulk	NK_CD16hi	Baseline	SMPD3	-0.764013	2.69825	-2.09232	0.0423528	0.835132	-2.03004
Single-cell pbulk	NK_CD16hi	Baseline	MORC3	0.125973	6.82189	2.07238	0.0423638	0.835132	2.02993
Single-cell pbulk	NK_CD16hi	Baseline	TPP1	0.136644	6.39665	2.06383	0.0426119	0.835132	2.02749
Single-cell pbulk	NK_CD16hi	Baseline	CCNE2	0.997751	0.381404	2.05347	0.0426177	0.835132	2.02744
Single-cell pbulk	NK_CD16hi	Baseline	MRPS18C	-0.196066	5.72432	-2.06533	0.0426938	0.835132	-2.02669
Single-cell pbulk	NK_CD16hi	Baseline	F11R	-0.316724	4.82878	-2.08316	0.042702	0.835132	-2.02661
Single-cell pbulk	NK_CD16hi	Baseline	TNFRSF9	-0.94618	2.00662	-2.08648	0.0427602	0.835132	-2.02605
Single-cell pbulk	NK_CD16hi	Day 1	ADPRM	-0.503571	3.16167	-3.06051	0.00299829	0.835894	-2.96791
Single-cell pbulk	NK_CD16hi	Day 1	BAG5	-0.278372	5.72426	-3.06801	0.0030181	0.835894	-2.96589
Single-cell pbulk	NK_CD16hi	Day 1	ARHGAP4	0.17006	7.28117	3.04297	0.00310899	0.835894	2.95675
Single-cell pbulk	NK_CD16hi	Day 1	TCEAL3	-0.337545	4.78588	-3.04242	0.00327887	0.835894	-2.94031
Single-cell pbulk	NK_CD16hi	Day 1	PARP15	0.249969	7.10828	3.09106	0.00333694	0.835894	2.93486
Single-cell pbulk	NK_CD16hi	Day 1	PATL2	0.501353	5.565	3.11529	0.00339174	0.835894	2.92981
Single-cell pbulk	NK_CD16hi	Day 1	PC	1.20879	0.360684	2.99937	0.00342239	0.835894	2.92701
Single-cell pbulk	NK_CD16hi	Day 1	LINC00384	1.55724	-0.506698	3.02209	0.00345378	0.835894	2.92417
Single-cell pbulk	NK_CD16hi	Day 1	LRRC6	-1.4996	-0.49786	-2.98693	0.00365641	0.835894	-2.90638
Single-cell pbulk	NK_CD16hi	Day 1	LARP7	-0.204715	6.01534	-2.96698	0.00372276	0.835894	-2.90075
Single-cell pbulk	NK_CD16hi	Day 1	CLEC2B	0.195967	8.02344	3.00824	0.0037834	0.835894	2.89568
Single-cell pbulk	NK_CD16hi	Day 1	ARL4D	-0.83143	3.20639	-3.05287	0.00378681	0.835894	-2.8954
Single-cell pbulk	NK_CD16hi	Day 1	RP11-375N15.2	1.27367	0.390033	2.95519	0.00387382	0.835894	2.88826
Single-cell pbulk	NK_CD16hi	Day 1	UGP2	0.175929	6.78956	2.9797	0.00389084	0.835894	2.88688
Single-cell pbulk	NK_CD16hi	Baseline	CNOT1	0.146935	6.09393	2.05436	0.0428991	0.836295	2.02469
Single-cell pbulk	NK_CD16hi	Baseline	CD5	0.882545	0.706891	2.05427	0.0430291	0.83637	2.02343
Single-cell pbulk	NK_CD16hi	Baseline	MRPS35	-0.147964	5.86428	-2.0479	0.0430619	0.83637	-2.02311
Single-cell pbulk	NK_CD16hi	Baseline	GFOD2	0.366453	3.11665	2.04882	0.0433265	0.838831	2.02055
Single-cell pbulk	NK_CD16hi	Baseline	VPS36	0.123212	6.56535	2.05751	0.043348	0.838831	2.02034
Single-cell pbulk	NK_CD16hi	Baseline	NME6	-0.220587	4.74886	-2.05695	0.0435178	0.839106	-2.01871
Single-cell pbulk	NK_CD16hi	Baseline	FAM47E-STBD1.1	-0.918076	0.862095	-2.06663	0.0435216	0.839106	-2.01867
Single-cell pbulk	NK_CD16hi	Day 1	ZNF485	0.732528	2.1903	2.95111	0.00399178	0.84043	2.87881
Single-cell pbulk	NK_CD16hi	Baseline	CPNE1	-0.244772	6.96423	-2.08642	0.0438742	0.844	-2.01529
Single-cell pbulk	NK_CD16hi	Baseline	SPATS2L	0.769938	2.01541	2.05785	0.0439534	0.844	2.01454
Single-cell pbulk	NK_CD16hi	Baseline	PFAS	-0.406657	2.8915	-2.05562	0.0440247	0.844	-2.01386
Single-cell pbulk	NK_CD16hi	Baseline	DOHH	-0.239737	3.96632	-2.05014	0.0441291	0.844	-2.01286
Single-cell pbulk	NK_CD16hi	Baseline	CYHR1	-0.186962	5.37405	-2.05102	0.0444004	0.844	-2.01029
Single-cell pbulk	NK_CD16hi	Baseline	PRRT1	-0.637399	1.07934	-2.03418	0.0444301	0.844	-2.01001
Single-cell pbulk	NK_CD16hi	Baseline	S100P	0.945402	-0.590895	2.03581	0.0444555	0.844	2.00977
Single-cell pbulk	NK_CD16hi	Baseline	MTX3	0.46868	2.55988	2.05358	0.044517	0.844	2.00919
Single-cell pbulk	NK_CD16hi	Baseline	PHF19	0.301297	4.45752	2.05642	0.0445904	0.844	2.0085
Single-cell pbulk	NK_CD16hi	Baseline	ZRANB2	0.117372	7.31663	2.04607	0.0446433	0.844	2.008
Single-cell pbulk	NK_CD16hi	Baseline	CCDC59	0.191532	5.92071	2.03162	0.0446988	0.844	2.00748
Single-cell pbulk	NK_CD16hi	Baseline	OGG1	-0.257957	4.86007	-2.05251	0.0447757	0.844	-2.00676
Single-cell pbulk	NK_CD16hi	Baseline	UBE4A	0.153018	5.91514	2.03042	0.0448177	0.844	2.00636
Single-cell pbulk	NK_CD16hi	Baseline	RP1-111C20.4	-0.558859	1.93349	-2.03336	0.045055	0.846954	-2.00414
Single-cell pbulk	NK_CD16hi	Baseline	ANKRD37	-0.422967	3.44964	-2.04483	0.0452714	0.847024	-2.00212
Single-cell pbulk	NK_CD16hi	Baseline	PELI3	-0.829422	0.873623	-2.03238	0.0453246	0.847024	-2.00163
Single-cell pbulk	NK_CD16hi	Baseline	USP25	0.136723	6.404	2.0382	0.0453761	0.847024	2.00115
Single-cell pbulk	NK_CD16hi	Baseline	RP11-326G21.1	-0.589394	1.43388	-2.04282	0.0454473	0.847024	-2.00049
Single-cell pbulk	NK_CD16hi	Baseline	COLGALT1	0.237549	4.26169	2.02424	0.0454611	0.847024	2.00036
Single-cell pbulk	NK_CD16hi	Baseline	ABCF2	-0.194446	5.0838	-2.02342	0.0455566	0.847304	-1.99948
Single-cell pbulk	NK_CD16hi	Day 1	PHLDB2	-0.304241	4.98	-2.95722	0.00416174	0.847869	-2.86563
Single-cell pbulk	NK_CD16hi	Day 1	IQSEC3	-2.40163	0.379206	-3.06355	0.00420176	0.847869	-2.8626
Single-cell pbulk	NK_CD16hi	Day 1	IRF1	0.369201	9.32358	2.96509	0.00435369	0.847869	2.85133
Single-cell pbulk	NK_CD16hi	Day 1	GPR132	0.615717	3.79363	2.92456	0.00443081	0.847869	2.84574
Single-cell pbulk	NK_CD16hi	Day 1	ARID3B	0.266613	4.74728	2.92126	0.00446079	0.847869	2.84359
Single-cell pbulk	NK_CD16hi	Day 1	CUL7	0.536956	2.77982	2.89875	0.00455407	0.847869	2.83699
Single-cell pbulk	NK_CD16hi	Day 1	ZNF34	0.472555	3.39666	2.91025	0.00459091	0.847869	2.83442
Single-cell pbulk	NK_CD16hi	Baseline	MED13L	0.192346	4.86199	2.03007	0.0456758	0.848022	1.99838
Single-cell pbulk	NK_CD16hi	Baseline	FBXO32	0.213017	5.13665	2.04554	0.0457915	0.848675	1.99731
Single-cell pbulk	NK_CD16hi	Baseline	C5orf22	-0.234463	4.52991	-2.03782	0.0460219	0.848952	-1.99519
Single-cell pbulk	NK_CD16hi	Baseline	ASB16	-0.879374	-0.521157	-2.01871	0.0460437	0.848952	-1.99499
Single-cell pbulk	NK_CD16hi	Baseline	RP11-23P13.6	0.930012	1.49376	2.04397	0.0461737	0.848952	1.9938
Single-cell pbulk	NK_CD16hi	Baseline	ENPP4	-0.235842	6.20008	-2.05279	0.0462373	0.848952	-1.99322
Single-cell pbulk	NK_CD16hi	Baseline	S100Z	1.07006	-0.582285	2.0261	0.0462604	0.848952	1.99301
Single-cell pbulk	NK_CD16hi	Baseline	ID2	-0.1565	8.956	-2.03602	0.04631	0.848952	-1.99256
Single-cell pbulk	NK_CD16hi	Baseline	PCGF5	0.168401	6.22207	2.03187	0.0464061	0.848952	1.99168
Single-cell pbulk	NK_CD16hi	Baseline	IPCEF1	-0.214111	5.59605	-2.01915	0.0465407	0.848952	-1.99046
Single-cell pbulk	NK_CD16hi	Baseline	STARD4	-0.288856	4.51054	-2.05087	0.0465744	0.848952	-1.99015
Single-cell pbulk	NK_CD16hi	Baseline	SMPD4	0.198473	5.22493	2.02331	0.0466742	0.848952	1.98924
Single-cell pbulk	NK_CD16hi	Baseline	ANKRD29	0.967634	-0.706692	2.01259	0.0466936	0.848952	1.98907
Single-cell pbulk	NK_CD16hi	Baseline	AEN	0.39426	3.28046	2.02515	0.0469185	0.850106	1.98704
Single-cell pbulk	NK_CD16hi	Baseline	ANO6	0.177173	5.5687	2.0234	0.0470846	0.850106	1.98554
Single-cell pbulk	NK_CD16hi	Baseline	POU2F1	-0.220439	4.30767	-2.00917	0.0470928	0.850106	-1.98546
Single-cell pbulk	NK_CD16hi	Baseline	RASAL3	-0.167213	7.85165	-2.04285	0.0472098	0.850106	-1.98441
Single-cell pbulk	NK_CD16hi	Baseline	NISCH	0.204218	5.13108	2.01712	0.0473579	0.850106	1.98308
Single-cell pbulk	NK_CD16hi	Baseline	DHX16	-0.196338	4.99298	-2.0114	0.0475511	0.850106	-1.98136
Single-cell pbulk	NK_CD16hi	Baseline	BTG1	-0.245916	10.4024	-2.03193	0.0475845	0.850106	-1.98106
Single-cell pbulk	NK_CD16hi	Baseline	PCGF6	-0.251369	4.04537	-2.012	0.0475967	0.850106	-1.98095
Single-cell pbulk	NK_CD16hi	Baseline	CTC-479C5.12	0.814542	0.422033	2.00295	0.0477367	0.850106	1.97971
Single-cell pbulk	NK_CD16hi	Baseline	BRICD5	0.923254	0.287929	2.00599	0.0479143	0.850106	1.97813
Single-cell pbulk	NK_CD16hi	Baseline	SCAF4	0.13946	6.34312	2.01347	0.0479507	0.850106	1.9778
Single-cell pbulk	NK_CD16hi	Baseline	ZDHHC5	-0.197033	4.81495	-2.0007	0.047989	0.850106	-1.97747
Single-cell pbulk	NK_CD16hi	Baseline	NLRP6	-0.749767	1.64677	-2.03367	0.0480806	0.850106	-1.97666
Single-cell pbulk	NK_CD16hi	Baseline	CEP70	0.329253	2.98172	2.00801	0.0481655	0.850106	1.97591
Single-cell pbulk	NK_CD16hi	Baseline	UCK1	-0.203273	4.31816	-2.01156	0.0482063	0.850106	-1.97555
Single-cell pbulk	NK_CD16hi	Baseline	LINC01136	-0.883538	0.827363	-2.00183	0.0482696	0.850106	-1.97499
Single-cell pbulk	NK_CD16hi	Baseline	RAD23A	0.097412	7.31641	2.00525	0.048306	0.850106	1.97467
Single-cell pbulk	NK_CD16hi	Baseline	ADCK4	-0.20452	4.71292	-2.01617	0.0484144	0.850106	-1.97371
Single-cell pbulk	NK_CD16hi	Baseline	TYROBP	-0.10715	10.759	-2.03505	0.0484481	0.850106	-1.97342
Single-cell pbulk	NK_CD16hi	Baseline	NEB	0.861846	1.04239	2.00551	0.0486232	0.850106	1.97188
Single-cell pbulk	NK_CD16hi	Baseline	CEP97	0.361523	3.18418	2.00508	0.0487078	0.850106	1.97114
Single-cell pbulk	NK_CD16hi	Baseline	PRAF2	0.190958	4.69385	1.99569	0.0488596	0.850106	1.96982
Single-cell pbulk	NK_CD16hi	Baseline	ATP8B4	-0.367464	5.75939	-2.03536	0.0489793	0.850106	-1.96877
Single-cell pbulk	NK_CD16hi	Baseline	TIMM21	-0.261399	3.79202	-1.98984	0.0491874	0.850106	-1.96696
Single-cell pbulk	NK_CD16hi	Baseline	ECH1	-0.162387	7.29617	-2.02156	0.0495134	0.850106	-1.96414
Single-cell pbulk	NK_CD16hi	Baseline	INTS7	-0.258207	3.89144	-1.99949	0.0498903	0.850106	-1.9609
Single-cell pbulk	NK_CD16hi	Baseline	CPEB2	0.316533	3.84099	1.9931	0.0499106	0.850106	1.96073
Single-cell pbulk	NK_CD16hi	Baseline	ZNF778	0.291058	3.51579	1.99414	0.0499161	0.850106	1.96068
Single-cell pbulk	NK_CD16hi	Baseline	NIFK-AS1	-0.267694	4.15442	-1.9914	0.0499255	0.850106	-1.9606
Single-cell pbulk	NK_CD16hi	Baseline	NLRX1	0.253498	3.84407	1.98292	0.0499637	0.850106	1.96027
Single-cell pbulk	NK_CD16hi	Baseline	PPM1F	0.313174	3.24308	1.98919	0.0499764	0.850106	1.96017
Single-cell pbulk	NK_CD16hi	Day 1	BTAF1	-0.227487	6.22993	-2.88059	0.0048045	0.866508	-2.81986
Single-cell pbulk	NK_CD16hi	Day 1	TFAP4	0.49066	3.57722	2.8867	0.00494232	0.866508	2.81077
Single-cell pbulk	NK_CD16hi	Day 1	RRP1	0.330283	4.4663	2.8965	0.00499673	0.866508	2.80724
Single-cell pbulk	NK_CD16hi	Day 1	TIMM50	-0.23888	5.08986	-2.86554	0.00502109	0.866508	-2.80568
Single-cell pbulk	NK_CD16hi	Day 1	ZNF699	-0.319958	4.61329	-2.86796	0.0053096	0.871934	-2.78762
Single-cell pbulk	NK_CD16hi	Day 1	ACTR10	-0.145344	6.0501	-2.84658	0.00531854	0.871934	-2.78708
Single-cell pbulk	NK_CD16hi	Day 1	CTB-191K22.6	1.35376	-0.793809	2.8534	0.00533208	0.871934	2.78626
Single-cell pbulk	NK_CD16hi	Day 1	POLR2A	-0.206273	6.81505	-2.86675	0.00542637	0.871934	-2.78057
Single-cell pbulk	NK_CD16hi	Day 1	GUK1	0.127837	8.53134	2.85309	0.00546985	0.871934	2.77798
Single-cell pbulk	NK_CD16hi	Day 1	XXbac-B476C20.9	-1.09066	0.129718	-2.83122	0.0055495	0.871934	-2.77328
Single-cell pbulk	NK_CD16hi	Day 1	RCBTB2	0.548128	5.72378	2.94488	0.00565236	0.875036	2.76729
Single-cell pbulk	NK_CD16hi	Day 1	OSBPL5	-0.360697	6.78886	-2.90897	0.0059614	0.877977	-2.7499
Single-cell pbulk	NK_CD16hi	Day 1	RP3-388M5.9	1.34295	-0.61204	2.81709	0.00600256	0.877977	2.74764
Single-cell pbulk	NK_CD16hi	Day 1	AMBRA1	0.23715	4.74268	2.80219	0.00604454	0.877977	2.74536
Single-cell pbulk	NK_CD16hi	Day 1	ANTXR2	0.829174	3.08215	2.84977	0.00636068	0.877977	2.72858
Single-cell pbulk	NK_CD16hi	Day 1	RP11-181C3.1	-1.26297	-0.405415	-2.7868	0.00636958	0.877977	-2.72812
Single-cell pbulk	NK_CD16hi	Day 1	COMMD6	0.16052	8.36394	2.83821	0.00644629	0.877977	2.72417
Single-cell pbulk	NK_CD16hi	Day 1	ELAC1	0.460498	3.43583	2.79865	0.00653308	0.877977	2.71975
Single-cell pbulk	NK_CD16hi	Day 1	CCNH	-0.258313	7.37883	-2.77259	0.00657132	0.877977	-2.71782
Single-cell pbulk	NK_CD16hi	Day 1	PSME2	0.312715	8.80866	2.82468	0.00668248	0.877977	2.71227
Single-cell pbulk	NK_CD16hi	Day 1	RP11-434B12.1	1.149	-0.64145	2.76419	0.00675407	0.877977	2.70873
Single-cell pbulk	NK_CD16hi	Day 1	ALKBH8	0.369255	3.73829	2.75999	0.0068203	0.877977	2.70549
Single-cell pbulk	NK_CD16hi	Day 1	HACL1	-0.219355	5.09701	-2.76844	0.00694791	0.877977	-2.69933
Single-cell pbulk	NK_CD16hi	Day 1	ACTN1	0.79794	3.30867	2.80933	0.00697291	0.877977	2.69814
Single-cell pbulk	NK_CD16hi	Day 1	CCNYL1	-0.352774	3.57749	-2.75396	0.0071687	0.877977	-2.6889
Single-cell pbulk	NK_CD16hi	Day 1	EIF4E3	0.34607	5.88169	2.80449	0.00733694	0.877977	2.68115
Single-cell pbulk	NK_CD16hi	Day 1	DDX60L	0.318202	5.61923	2.80332	0.00737429	0.877977	2.67945
Single-cell pbulk	NK_CD16hi	Day 1	PDIA4	0.235271	6.79795	2.76901	0.00742197	0.877977	2.67729
Single-cell pbulk	NK_CD16hi	Day 1	RP11-66N11.8	0.792323	2.42796	2.72924	0.00743395	0.877977	2.67675
Single-cell pbulk	NK_CD16hi	Day 1	TYSND1	0.323207	4.28793	2.75073	0.00754074	0.877977	2.67197
Single-cell pbulk	NK_CD16hi	Day 1	NIT2	0.271315	5.07972	2.74146	0.00759221	0.877977	2.66969
Single-cell pbulk	NK_CD16hi	Day 1	CDCA7L	1.12091	1.01345	2.7212	0.00778902	0.877977	2.66108
Single-cell pbulk	NK_CD16hi	Day 1	HSP90AB1	0.222313	9.43938	2.75069	0.00788202	0.877977	2.65708
Single-cell pbulk	NK_CD16hi	Day 1	PFKFB3	-0.562858	3.05961	-2.73002	0.00789862	0.877977	-2.65637
Single-cell pbulk	NK_CD16hi	Day 1	KDM5C	0.262432	5.36231	2.7174	0.00795187	0.877977	2.65411
Single-cell pbulk	NK_CD16hi	Day 1	VPS45	0.243608	4.98807	2.70839	0.00810266	0.877977	2.64776
Single-cell pbulk	NK_CD16hi	Day 1	SEC61A2	0.585941	2.65161	2.68842	0.00847211	0.877977	2.63265
Single-cell pbulk	NK_CD16hi	Day 1	EMC6	-0.16016	6.3519	-2.71287	0.00853941	0.877977	-2.62996
Single-cell pbulk	NK_CD16hi	Day 1	CARKD	0.51948	3.20083	2.69135	0.00868217	0.877977	2.62432
Single-cell pbulk	NK_CD16hi	Day 1	RP6-99M1.2	-0.893734	1.75751	-2.6674	0.00884342	0.877977	-2.61805
Single-cell pbulk	NK_CD16hi	Day 1	VAMP5	0.378111	6.71708	2.74449	0.00897589	0.877977	2.61297
Single-cell pbulk	NK_CD16hi	Day 1	HDHD1	0.493334	3.82768	2.66482	0.00901872	0.877977	2.61134
Single-cell pbulk	NK_CD16hi	Day 1	GBP5	0.316359	8.14564	2.69142	0.00915804	0.877977	2.6061
Single-cell pbulk	NK_CD16hi	Day 1	POU3F1	-1.27771	-0.331365	-2.66399	0.00928989	0.877977	-2.6012
Single-cell pbulk	NK_CD16hi	Day 1	DPP3	0.301605	4.96768	2.67485	0.00929604	0.877977	2.60097
Single-cell pbulk	NK_CD16hi	Day 1	PDK3	-0.272684	5.95856	-2.70406	0.00936162	0.877977	-2.59856
Single-cell pbulk	NK_CD16hi	Day 1	YDJC	0.258387	5.58648	2.68033	0.00945034	0.877977	2.59532
Single-cell pbulk	NK_CD16hi	Day 1	PLGLB1	1.28119	-0.0819979	2.64713	0.0096414	0.877977	2.58843
Single-cell pbulk	NK_CD16hi	Day 1	NOP16	0.370673	4.22906	2.65466	0.00971385	0.877977	2.58585
Single-cell pbulk	NK_CD16hi	Day 1	EIF5B	0.174998	6.6299	2.64344	0.00986614	0.877977	2.58049
Single-cell pbulk	NK_CD16hi	Day 1	FAM161B	-0.44418	3.38712	-2.64767	0.00989269	0.877977	-2.57956
Single-cell pbulk	NK_CD16hi	Day 1	RDH11	0.181597	5.48763	2.62689	0.00989716	0.877977	2.5794
Single-cell pbulk	NK_CD16hi	Day 1	PIEZO1	0.385272	4.67125	2.66974	0.00993229	0.877977	2.57818
Single-cell pbulk	NK_CD16hi	Day 1	DDX39A	0.175842	6.94525	2.63622	0.0100454	0.877977	2.57426
Single-cell pbulk	NK_CD16hi	Day 1	C9orf72	-0.534699	2.86038	-2.61336	0.0102735	0.877977	-2.56648
Single-cell pbulk	NK_CD16hi	Day 1	RAP2B	0.179887	6.98729	2.63227	0.0102937	0.877977	2.5658
Single-cell pbulk	NK_CD16hi	Day 1	C1orf220	1.28693	-0.363489	2.61584	0.0103022	0.877977	2.56552
Single-cell pbulk	NK_CD16hi	Day 1	SAT2	-0.241235	6.00375	-2.65916	0.0103864	0.877977	-2.56269
Single-cell pbulk	NK_CD16hi	Day 1	C11orf30	-0.271932	4.93544	-2.62941	0.0104118	0.877977	-2.56185
Single-cell pbulk	NK_CD16hi	Day 1	APOBEC3H	0.474311	3.85871	2.64089	0.0105083	0.877977	2.55864
Single-cell pbulk	NK_CD16hi	Day 1	MAP2K6	-0.37136	3.8722	-2.64683	0.0106368	0.877977	-2.55441
Single-cell pbulk	NK_CD16hi	Day 1	CADM2	-1.22061	-1.05899	-2.62711	0.0106551	0.877977	-2.55381
Single-cell pbulk	NK_CD16hi	Day 1	ITGB1BP1	-0.318971	6.47662	-2.67561	0.01081	0.877977	-2.54878
Single-cell pbulk	NK_CD16hi	Day 1	PRX	1.81864	-0.0916428	2.62703	0.0108312	0.877977	2.5481
Single-cell pbulk	NK_CD16hi	Day 1	MTPAP	-0.566994	2.50661	-2.61361	0.0108902	0.877977	-2.5462
Single-cell pbulk	NK_CD16hi	Day 1	RP11-320M2.1	-0.951757	0.90708	-2.58675	0.0110442	0.877977	-2.5413
Single-cell pbulk	NK_CD16hi	Day 1	VAMP7	0.219981	5.14519	2.59944	0.0110963	0.877977	2.53965
Single-cell pbulk	NK_CD16hi	Day 1	RBKS	-0.504946	3.34213	-2.58307	0.0111554	0.877977	-2.53779
Single-cell pbulk	NK_CD16hi	Day 1	EIF2AK4	-0.282878	4.90542	-2.60137	0.0112581	0.877977	-2.53458
Single-cell pbulk	NK_CD16hi	Day 1	ITGB2-AS1	0.46544	5.2384	2.64494	0.0112728	0.877977	2.53413
Single-cell pbulk	NK_CD16hi	Day 1	PSMG4	-0.289132	4.67705	-2.60508	0.011361	0.877977	-2.53139
Single-cell pbulk	NK_CD16hi	Day 1	PROSC	0.250241	5.14277	2.58738	0.0113836	0.877977	2.5307
Single-cell pbulk	NK_CD16hi	Day 1	LPIN2	0.24789	6.42697	2.61508	0.0113891	0.877977	2.53053
Single-cell pbulk	NK_CD16hi	Day 1	VPS13C	0.132407	7.67096	2.60381	0.0116111	0.877977	2.52375
Single-cell pbulk	NK_CD16hi	Day 1	GLMN	-0.26175	4.97239	-2.58623	0.0116479	0.877977	-2.52264
Single-cell pbulk	NK_CD16hi	Day 1	AL645728.1	-0.69549	2.10859	-2.5739	0.0117181	0.877977	-2.52052
Single-cell pbulk	NK_CD16hi	Day 1	APOL6	0.230619	7.26335	2.61771	0.0117768	0.877977	2.51876
Single-cell pbulk	NK_CD16hi	Day 1	ABCB8	0.273589	4.70536	2.58617	0.0118968	0.877977	2.51519
Single-cell pbulk	NK_CD16hi	Day 1	TYK2	0.232025	5.33009	2.55877	0.0119357	0.877977	2.51404
Single-cell pbulk	NK_CD16hi	Day 1	ZNF91	-0.173962	5.91764	-2.56216	0.0121019	0.877977	-2.50916
Single-cell pbulk	NK_CD16hi	Day 1	COX6B1	0.126056	8.28286	2.58996	0.0122129	0.877977	2.50593
Single-cell pbulk	NK_CD16hi	Day 1	TRIM8	0.249693	5.44389	2.57209	0.0124941	0.877977	2.49787
Single-cell pbulk	NK_CD16hi	Day 1	AC104695.3	-0.569708	2.58736	-2.56632	0.0127043	0.877977	-2.49195
Single-cell pbulk	NK_CD16hi	Day 1	MIEF1	0.265492	4.25518	2.53162	0.0128207	0.877977	2.48871
Single-cell pbulk	NK_CD16hi	Day 1	GSTK1	0.136961	7.96147	2.55811	0.0128451	0.877977	2.48804
Single-cell pbulk	NK_CD16hi	Day 1	KB-1208A12.3	1.07268	0.944718	2.53788	0.0128602	0.877977	2.48762
Single-cell pbulk	NK_CD16hi	Day 1	UBXN10	1.24278	0.641559	2.53858	0.012996	0.877977	2.48388
Single-cell pbulk	NK_CD16hi	Day 1	C9orf114	0.250072	4.81708	2.52526	0.0130425	0.877977	2.48261
Single-cell pbulk	NK_CD16hi	Day 1	SORD	-0.63966	2.09689	-2.53636	0.0131666	0.877977	-2.47923
Single-cell pbulk	NK_CD16hi	Day 1	WWC2	-0.517246	3.26042	-2.55274	0.0132593	0.877977	-2.47673
Single-cell pbulk	NK_CD16hi	Day 1	SPCS3	0.149902	7.50124	2.53852	0.0132983	0.877977	2.47568
Single-cell pbulk	NK_CD16hi	Day 1	ATF7IP2	-0.474861	4.97359	-2.572	0.013414	0.877977	-2.47258
Single-cell pbulk	NK_CD16hi	Day 1	AK1	-0.901744	1.3403	-2.53213	0.0134222	0.877977	-2.47237
Single-cell pbulk	NK_CD16hi	Day 1	FBXW5	0.143948	7.37267	2.53457	0.0135317	0.877977	2.46946
Single-cell pbulk	NK_CD16hi	Day 1	FZD4	1.05354	0.24362	2.51641	0.0136485	0.877977	2.46638
Single-cell pbulk	NK_CD16hi	Day 1	SNAPC1	-0.459832	3.3403	-2.49719	0.0140563	0.877977	-2.45582
Single-cell pbulk	NK_CD16hi	Day 1	COX10	0.307771	4.55303	2.50482	0.0141259	0.877977	2.45404
Single-cell pbulk	NK_CD16hi	Day 1	MFN1	-0.297987	4.67712	-2.52021	0.0141284	0.877977	-2.45398
Single-cell pbulk	NK_CD16hi	Day 1	EMC9	-0.385887	3.84449	-2.49626	0.0141345	0.877977	-2.45383
Single-cell pbulk	NK_CD16hi	Day 1	TYMP	0.493437	5.33994	2.55245	0.0142804	0.877977	2.45013
Single-cell pbulk	NK_CD16hi	Day 1	TNFRSF14	0.177778	7.35433	2.5466	0.0143208	0.877977	2.44911
Single-cell pbulk	NK_CD16hi	Day 1	USP15	0.150465	7.61016	2.51074	0.0144135	0.877977	2.44679
Single-cell pbulk	NK_CD16hi	Day 1	ZNF441	-0.405666	3.65101	-2.50621	0.0145778	0.877977	-2.4427
Single-cell pbulk	NK_CD16hi	Day 1	KDM4B	-0.26079	5.24471	-2.50342	0.0146626	0.877977	-2.44061
Single-cell pbulk	NK_CD16hi	Day 1	ZSCAN2	-0.473328	2.71128	-2.50501	0.0147666	0.877977	-2.43805
Single-cell pbulk	NK_CD16hi	Day 1	PROK2	1.48542	-0.68763	2.52054	0.0149407	0.877977	2.43381
Single-cell pbulk	NK_CD16hi	Day 1	MAP3K4	-0.20113	5.4197	-2.47156	0.0150539	0.877977	-2.43108
Single-cell pbulk	NK_CD16hi	Day 1	KLRC2	1.21004	4.53305	2.55974	0.0150636	0.877977	2.43085
Single-cell pbulk	NK_CD16hi	Day 1	CACNA2D4	-0.629582	3.87755	-2.52775	0.0151218	0.877977	-2.42945
Single-cell pbulk	NK_CD16hi	Day 1	KLRC3	1.3929	5.58601	2.56279	0.0152007	0.877977	2.42756
Single-cell pbulk	NK_CD16hi	Day 1	SEMA6C	-1.07654	0.1304	-2.46417	0.0153404	0.877977	-2.42424
Single-cell pbulk	NK_CD16hi	Day 1	RAF1	-0.19761	5.78682	-2.49312	0.0154081	0.877977	-2.42264
Single-cell pbulk	NK_CD16hi	Day 1	SMIM12	0.225227	5.75038	2.47893	0.0156046	0.877977	2.41803
Single-cell pbulk	NK_CD16hi	Day 1	ZNF696	-0.465649	2.78797	-2.47723	0.0157914	0.877977	-2.4137
Single-cell pbulk	NK_CD16hi	Day 1	C4orf3	0.130442	7.7298	2.47122	0.0160199	0.877977	2.40846
Single-cell pbulk	NK_CD16hi	Day 1	CEP128	0.518722	3.01739	2.44724	0.0161294	0.877977	2.40597
Single-cell pbulk	NK_CD16hi	Day 1	VARS	0.354797	4.37166	2.45122	0.0163476	0.877977	2.40106
Single-cell pbulk	NK_CD16hi	Day 1	YIPF5	0.193556	5.36078	2.44603	0.0163714	0.877977	2.40053
Single-cell pbulk	NK_CD16hi	Day 1	ROMO1	0.168568	6.46369	2.45336	0.0163797	0.877977	2.40034
Single-cell pbulk	NK_CD16hi	Day 1	CTIF	-0.805011	1.65178	-2.4392	0.0163803	0.877977	-2.40033
Single-cell pbulk	NK_CD16hi	Day 1	DLGAP1-AS2	1.15375	0.745779	2.44113	0.0164346	0.877977	2.39912
Single-cell pbulk	NK_CD16hi	Day 1	CCND2	0.263629	6.99909	2.49566	0.0164783	0.877977	2.39815
Single-cell pbulk	NK_CD16hi	Day 1	CTB-161K23.1	-1.15659	-0.288595	-2.45711	0.0166059	0.877977	-2.39532
Single-cell pbulk	NK_CD16hi	Day 1	IFITM10	-1.06592	1.42699	-2.46611	0.0169245	0.877977	-2.38834
Single-cell pbulk	NK_CD16hi	Day 1	NARS2	-0.311508	3.49564	-2.42189	0.0171371	0.877977	-2.38375
Single-cell pbulk	NK_CD16hi	Day 1	FAM89A	-0.52238	2.66038	-2.45102	0.0171609	0.877977	-2.38324
Single-cell pbulk	NK_CD16hi	Day 1	STARD3	-0.202428	6.15496	-2.45464	0.0171726	0.877977	-2.38299
Single-cell pbulk	NK_CD16hi	Day 1	CAMTA2	0.292788	4.31865	2.42374	0.0174021	0.877977	2.3781
Single-cell pbulk	NK_CD16hi	Day 1	SOX12	-0.906561	1.56754	-2.4214	0.0174886	0.877977	-2.37627
Single-cell pbulk	NK_CD16hi	Day 1	ETS2	0.509096	2.86065	2.4281	0.0175434	0.877977	2.37512
Single-cell pbulk	NK_CD16hi	Day 1	COQ9	0.282262	4.48473	2.4344	0.0175615	0.877977	2.37474
Single-cell pbulk	NK_CD16hi	Day 1	ADAMTSL4	1.14567	-0.566886	2.41006	0.0176724	0.877977	2.37241
Single-cell pbulk	NK_CD16hi	Day 1	PBXIP1	-0.310063	6.18778	-2.44692	0.0177094	0.877977	-2.37164
Single-cell pbulk	NK_CD16hi	Day 1	TMEM156	0.367716	4.36571	2.43348	0.0177556	0.877977	2.37068
Single-cell pbulk	NK_CD16hi	Day 1	INTS6	-0.183642	6.32382	-2.41885	0.0177886	0.877977	-2.36999
Single-cell pbulk	NK_CD16hi	Day 1	CDKL5	-0.737208	1.65983	-2.41844	0.0178541	0.877977	-2.36863
Single-cell pbulk	NK_CD16hi	Day 1	GDPD5	1.19487	2.44503	2.47018	0.0180145	0.877977	2.36532
Single-cell pbulk	NK_CD16hi	Day 1	CREB3L2	0.220723	5.31278	2.4165	0.0180827	0.877977	2.36392
Single-cell pbulk	NK_CD16hi	Day 1	MGA	0.187342	5.51052	2.40763	0.0180873	0.877977	2.36383
Single-cell pbulk	NK_CD16hi	Day 1	SLC27A1	-0.57805	3.29846	-2.44356	0.018192	0.877977	-2.36169
Single-cell pbulk	NK_CD16hi	Day 1	XXyac-YX65C7-A.2	-0.955713	0.470535	-2.39849	0.0182102	0.877977	-2.36132
Single-cell pbulk	NK_CD16hi	Day 1	GZF1	-0.479901	3.21306	-2.39698	0.0182814	0.877977	-2.35987
Single-cell pbulk	NK_CD16hi	Day 1	PLCXD2	-0.411086	3.16842	-2.39657	0.0183011	0.877977	-2.35947
Single-cell pbulk	NK_CD16hi	Day 1	RP4-803J11.2	1.14091	-0.653673	2.40014	0.01833	0.877977	2.35888
Single-cell pbulk	NK_CD16hi	Day 1	TBKBP1	0.443255	3.78294	2.40901	0.0183986	0.877977	2.3575
Single-cell pbulk	NK_CD16hi	Day 1	XPO5	0.275561	4.13593	2.39438	0.0184045	0.877977	2.35738
Single-cell pbulk	NK_CD16hi	Day 1	CD3D	0.880711	4.53467	2.45208	0.0184181	0.877977	2.3571
Single-cell pbulk	NK_CD16hi	Day 1	MLTK	1.18597	0.970725	2.41708	0.0184425	0.877977	2.35661
Single-cell pbulk	NK_CD16hi	Day 1	RP11-797A18.4	-1.172	-0.0942696	-2.40506	0.0185023	0.877977	-2.35541
Single-cell pbulk	NK_CD16hi	Day 1	TTC19	-0.170565	6.78886	-2.41943	0.0185253	0.877977	-2.35495
Single-cell pbulk	NK_CD16hi	Day 1	AC022182.3	0.758778	2.48084	2.42763	0.01864	0.877977	2.35265
Single-cell pbulk	NK_CD16hi	Day 1	RP11-257K9.8	1.2619	-0.668035	2.40397	0.0186598	0.877977	2.35226
Single-cell pbulk	NK_CD16hi	Day 1	AL627309.1	1.08461	-0.527268	2.40344	0.0187976	0.877977	2.34952
Single-cell pbulk	NK_CD16hi	Day 1	B3GNT2	-0.214296	5.42596	-2.39586	0.0188658	0.877977	-2.34817
Single-cell pbulk	NK_CD16hi	Day 1	RP11-171I2.2	-0.95265	-0.827763	-2.38388	0.0189099	0.877977	-2.3473
Single-cell pbulk	NK_CD16hi	Day 1	AC105760.2	-0.924433	0.536084	-2.39087	0.0189645	0.877977	-2.34623
Single-cell pbulk	NK_CD16hi	Day 1	ZNF627	-0.317914	3.92926	-2.38736	0.0191977	0.877977	-2.34167
Single-cell pbulk	NK_CD16hi	Day 1	IL5RA	1.68965	-0.733535	2.41807	0.0192266	0.877977	2.34111
Single-cell pbulk	NK_CD16hi	Day 1	NIPSNAP1	-0.258812	5.17207	-2.39613	0.0192891	0.877977	-2.3399
Single-cell pbulk	NK_CD16hi	Day 1	ABCG1	-0.760609	3.52213	-2.42242	0.019313	0.877977	-2.33943
Single-cell pbulk	NK_CD16hi	Day 1	DOCK2	0.15373	6.79006	2.38477	0.0195286	0.877977	2.33528
Single-cell pbulk	NK_CD16hi	Day 1	SLC22A17	-1.15372	-0.69301	-2.38262	0.0195343	0.877977	-2.33518
Single-cell pbulk	NK_CD16hi	Day 1	MEIS1	-1.16855	-0.142131	-2.38398	0.0195556	0.877977	-2.33477
Single-cell pbulk	NK_CD16hi	Day 1	CD7	-0.261891	10.5932	-2.45147	0.0195741	0.877977	-2.33441
Single-cell pbulk	NK_CD16hi	Day 1	CD27	0.653617	2.83447	2.3919	0.0195927	0.877977	2.33406
Single-cell pbulk	NK_CD16hi	Day 1	TMEM50B	0.364606	6.14005	2.43722	0.0196035	0.877977	2.33385
Single-cell pbulk	NK_CD16hi	Day 1	CUL9	0.387212	3.46068	2.36868	0.019663	0.877977	2.33272
Single-cell pbulk	NK_CD16hi	Day 1	LYNX1	1.13658	-0.721608	2.37746	0.019713	0.877977	2.33177
Single-cell pbulk	NK_CD16hi	Day 1	RP11-574K11.29	1.03749	-0.841679	2.37378	0.0197494	0.877977	2.33107
Single-cell pbulk	NK_CD16hi	Day 1	HLA-DQA2	1.95052	1.45688	2.43095	0.0197766	0.877977	2.33056
Single-cell pbulk	NK_CD16hi	Day 1	ZNF678	0.318168	3.67014	2.36459	0.0198702	0.877977	2.32879
Single-cell pbulk	NK_CD16hi	Day 1	ZNF331	-0.412879	6.08921	-2.36356	0.0202971	0.877977	-2.32081
Single-cell pbulk	NK_CD16hi	Day 1	RASGRP3	0.993707	0.269666	2.36144	0.0204964	0.877977	2.31713
Single-cell pbulk	NK_CD16hi	Day 1	LLGL1	0.453475	3.4657	2.37082	0.0205347	0.877977	2.31643
Single-cell pbulk	NK_CD16hi	Day 1	PRMT1	0.182532	6.80826	2.38443	0.020643	0.877977	2.31445
Single-cell pbulk	NK_CD16hi	Day 1	UPP1	0.189668	7.01156	2.38021	0.020958	0.877977	2.30874
Single-cell pbulk	NK_CD16hi	Day 1	SCIMP	-0.650811	3.1184	-2.40266	0.0211284	0.877977	-2.30568
Single-cell pbulk	NK_CD16hi	Day 1	AP001372.2	-0.52268	2.65529	-2.34127	0.021147	0.877977	-2.30535
Single-cell pbulk	NK_CD16hi	Day 1	CLCN2	-0.963167	0.0694358	-2.33632	0.0213677	0.877977	-2.30142
Single-cell pbulk	NK_CD16hi	Day 1	IL12RB1	0.19784	6.22641	2.36489	0.0214172	0.877977	2.30055
Single-cell pbulk	NK_CD16hi	Day 1	ERAP1	0.275348	6.52851	2.3791	0.0215211	0.877977	2.29872
Single-cell pbulk	NK_CD16hi	Day 1	ATXN2	-0.195968	5.63561	-2.33253	0.021562	0.877977	-2.298
Single-cell pbulk	NK_CD16hi	Day 1	TMEM86A	-0.947465	0.317225	-2.33859	0.021583	0.877977	-2.29763
Single-cell pbulk	NK_CD16hi	Day 1	LAG3	2.37245	1.86586	2.39364	0.0215901	0.877977	2.2975
Single-cell pbulk	NK_CD16hi	Day 1	RP11-297A16.2	-0.932929	1.43622	-2.332	0.0215943	0.877977	-2.29743
Single-cell pbulk	NK_CD16hi	Day 1	MTHFD2	0.273006	5.65888	2.35632	0.0217117	0.877977	2.29537
Single-cell pbulk	NK_CD16hi	Day 1	MKNK1	-0.349032	4.65616	-2.36525	0.0217365	0.877977	-2.29494
Single-cell pbulk	NK_CD16hi	Day 1	RBMS2	-1.11501	1.2772	-2.36997	0.0219056	0.877977	-2.292
Single-cell pbulk	NK_CD16hi	Day 1	CKS1B	0.32839	3.98373	2.35045	0.0219782	0.877977	2.29074
Single-cell pbulk	NK_CD16hi	Day 1	SPATA17	-1.09462	-0.516679	-2.33705	0.0220866	0.877977	-2.28887
Single-cell pbulk	NK_CD16hi	Day 1	BANK1	-0.784413	1.05773	-2.32298	0.0221071	0.877977	-2.28852
Single-cell pbulk	NK_CD16hi	Day 1	TMEM19	0.235592	4.68788	2.32259	0.0221182	0.877977	2.28833
Single-cell pbulk	NK_CD16hi	Day 1	SIGLEC9	-0.5703	4.00059	-2.37081	0.0221586	0.877977	-2.28764
Single-cell pbulk	NK_CD16hi	Day 1	TRAPPC6B	-0.183096	5.32119	-2.33068	0.022303	0.877977	-2.28517
Single-cell pbulk	NK_CD16hi	Day 1	MAST3	0.233029	5.26927	2.33435	0.0223035	0.877977	2.28516
Single-cell pbulk	NK_CD16hi	Day 1	TBC1D12	-1.11092	1.26281	-2.33717	0.0223262	0.877977	-2.28477
Single-cell pbulk	NK_CD16hi	Day 1	AREG	-1.13593	5.43581	-2.349	0.0228977	0.877977	-2.27514
Single-cell pbulk	NK_CD16hi	Day 1	FAM171B	1.13705	-0.192844	2.31455	0.0229441	0.877977	2.27436
Single-cell pbulk	NK_CD16hi	Day 1	RP11-47L3.1	-0.262069	4.81636	-2.32824	0.0229807	0.877977	-2.27376
Single-cell pbulk	NK_CD16hi	Day 1	SGK494	0.880798	-0.889882	2.30742	0.0230723	0.877977	2.27223
Single-cell pbulk	NK_CD16hi	Day 1	JUP	1.16672	-0.174442	2.30536	0.0231013	0.877977	2.27176
Single-cell pbulk	NK_CD16hi	Day 1	NBPF20	0.688262	1.69	2.3047	0.0231412	0.877977	2.2711
Single-cell pbulk	NK_CD16hi	Day 1	OSCAR	1.06043	0.00313856	2.30172	0.0233184	0.877977	2.26818
Single-cell pbulk	NK_CD16hi	Day 1	TNFRSF10B	0.818442	1.56149	2.3145	0.0233294	0.877977	2.268
Single-cell pbulk	NK_CD16hi	Day 1	PROB1	0.989378	0.357106	2.30175	0.0234703	0.877977	2.26569
Single-cell pbulk	NK_CD16hi	Day 1	SMC1A	0.14993	6.90201	2.30512	0.0237154	0.877977	2.26171
Single-cell pbulk	NK_CD16hi	Day 1	WDR60	-0.295747	5.19271	-2.32121	0.0237743	0.877977	-2.26076
Single-cell pbulk	NK_CD16hi	Day 1	STAT1	0.55374	7.15501	2.33997	0.023775	0.877977	2.26075
Single-cell pbulk	NK_CD16hi	Day 1	RAB5A	-0.210396	5.92244	-2.31567	0.0238475	0.877977	-2.25958
Single-cell pbulk	NK_CD16hi	Day 1	RNF213	0.1659	8.94626	2.33914	0.0238994	0.877977	2.25874
Single-cell pbulk	NK_CD16hi	Day 1	LEMD2	0.204669	5.24025	2.30255	0.0239159	0.877977	2.25848
Single-cell pbulk	NK_CD16hi	Day 1	IFT140	0.950868	0.711748	2.28983	0.0240117	0.877977	2.25694
Single-cell pbulk	NK_CD16hi	Day 1	KLRF1	-0.14768	9.20257	-2.34828	0.0241075	0.877977	-2.25541
Single-cell pbulk	NK_CD16hi	Day 1	IL6ST	-0.307909	4.81914	-2.32387	0.0241473	0.877977	-2.25478
Single-cell pbulk	NK_CD16hi	Day 1	SIDT2	-0.367609	3.30227	-2.30184	0.0241543	0.877977	-2.25467
Single-cell pbulk	NK_CD16hi	Day 1	ATP6V1G2	1.15785	-0.516922	2.30478	0.0242671	0.877977	2.25287
Single-cell pbulk	NK_CD16hi	Day 1	PPCDC	-0.316357	3.81279	-2.30573	0.0243346	0.877977	-2.2518
Single-cell pbulk	NK_CD16hi	Day 1	FAM224B	0.969193	-1.0011	2.32464	0.0243461	0.877977	2.25162
Single-cell pbulk	NK_CD16hi	Day 1	GBP2	0.190979	7.23865	2.30253	0.0244546	0.877977	2.24991
Single-cell pbulk	NK_CD16hi	Day 1	RP11-111M22.3	0.603298	2.41201	2.28414	0.0246685	0.877977	2.24656
Single-cell pbulk	NK_CD16hi	Day 1	TNFSF9	-1.196	0.0379851	-2.28361	0.0247032	0.877977	-2.24601
Single-cell pbulk	NK_CD16hi	Day 1	UBE2D4	-0.302366	3.63331	-2.29223	0.0247476	0.877977	-2.24532
Single-cell pbulk	NK_CD16hi	Day 1	DNAJC1	-0.148802	7.43035	-2.30752	0.0248841	0.877977	-2.2432
Single-cell pbulk	NK_CD16hi	Day 1	TRBV11-2	1.00928	-0.687292	2.27681	0.0249097	0.877977	2.2428
Single-cell pbulk	NK_CD16hi	Day 1	IL1RN	1.03265	-0.743257	2.28082	0.0250127	0.877977	2.24121
Single-cell pbulk	NK_CD16hi	Day 1	AC005003.1	-0.89073	0.432645	-2.27919	0.0250994	0.877977	-2.23987
Single-cell pbulk	NK_CD16hi	Day 1	SFTPB	-1.73968	-1.06272	-2.33939	0.0251063	0.877977	-2.23976
Single-cell pbulk	NK_CD16hi	Day 1	LILRB4	1.12278	-0.526061	2.27414	0.0251349	0.877977	2.23932
Single-cell pbulk	NK_CD16hi	Day 1	NADSYN1	-0.194434	5.97342	-2.28728	0.0251396	0.877977	-2.23925
Single-cell pbulk	NK_CD16hi	Day 1	SUZ12	-0.141087	6.68417	-2.27654	0.025302	0.877977	-2.23676
Single-cell pbulk	NK_CD16hi	Day 1	COPS4	-0.201502	5.53852	-2.27723	0.0254394	0.877977	-2.23466
Single-cell pbulk	NK_CD16hi	Day 1	PEBP4	-0.971145	1.08544	-2.26733	0.0256693	0.877977	-2.23118
Single-cell pbulk	NK_CD16hi	Day 1	SCAMP3	-0.136488	6.42388	-2.28053	0.0257572	0.877977	-2.22985
Single-cell pbulk	NK_CD16hi	Day 1	FTSJ1	0.154555	5.76116	2.26183	0.0257754	0.877977	2.22958
Single-cell pbulk	NK_CD16hi	Day 1	ZNF776	-0.569565	2.42699	-2.28011	0.0259114	0.877977	-2.22754
Single-cell pbulk	NK_CD16hi	Day 1	AC023490.1	-0.50177	2.91001	-2.27871	0.0259438	0.877977	-2.22705
Single-cell pbulk	NK_CD16hi	Day 1	KBTBD7	0.486418	3.17582	2.25862	0.0259545	0.877977	2.22689
Single-cell pbulk	NK_CD16hi	Day 1	ACAA1	0.156431	6.30808	2.2754	0.0259881	0.877977	2.22639
Single-cell pbulk	NK_CD16hi	Day 1	BLVRB	-0.241072	5.0857	-2.2637	0.0260579	0.877977	-2.22535
Single-cell pbulk	NK_CD16hi	Day 1	DNAJB4	-0.314909	3.43362	-2.25645	0.0261012	0.877977	-2.2247
Single-cell pbulk	NK_CD16hi	Day 1	SEMA4G	-1.12453	-0.29035	-2.256	0.0261238	0.877977	-2.22437
Single-cell pbulk	NK_CD16hi	Day 1	TBC1D13	-0.216282	4.37361	-2.25613	0.0261386	0.877977	-2.22415
Single-cell pbulk	NK_CD16hi	Day 1	UTP23	-0.173202	5.75184	-2.26482	0.0263501	0.877977	-2.22101
Single-cell pbulk	NK_CD16hi	Day 1	SIGLEC7	-0.468359	6.54202	-2.32214	0.0264017	0.877977	-2.22025
Single-cell pbulk	NK_CD16hi	Day 1	CD97	0.205292	8.70758	2.28447	0.0264707	0.877977	2.21924
Single-cell pbulk	NK_CD16hi	Day 1	USP32	0.242262	4.52485	2.25529	0.0267377	0.877977	2.21533
Single-cell pbulk	NK_CD16hi	Day 1	SPAG9	-0.169476	6.08822	-2.25279	0.0268079	0.877977	-2.2143
Single-cell pbulk	NK_CD16hi	Day 1	SLC35E1	-0.215259	4.59965	-2.26106	0.0269991	0.877977	-2.21153
Single-cell pbulk	NK_CD16hi	Day 1	LRIG1	-0.669965	2.77523	-2.28605	0.0270733	0.877977	-2.21046
Single-cell pbulk	NK_CD16hi	Day 1	PLTP	-1.16369	1.76012	-2.29318	0.0271102	0.877977	-2.20993
Single-cell pbulk	NK_CD16hi	Day 1	CHMP1B	-0.192578	5.54587	-2.25953	0.0271389	0.877977	-2.20951
Single-cell pbulk	NK_CD16hi	Day 1	SCD5	-0.712245	3.15313	-2.28963	0.0272583	0.877977	-2.2078
Single-cell pbulk	NK_CD16hi	Day 1	EHD1	-0.157266	6.68747	-2.24902	0.0272705	0.877977	-2.20762
Single-cell pbulk	NK_CD16hi	Day 1	METTL24	-0.962827	1.57149	-2.28099	0.027355	0.877977	-2.20641
Single-cell pbulk	NK_CD16hi	Day 1	ANXA1	0.255535	9.15956	2.29828	0.0274594	0.877977	2.20492
Single-cell pbulk	NK_CD16hi	Day 1	MYOM1	0.931377	0.835597	2.23969	0.027544	0.877977	2.20372
Single-cell pbulk	NK_CD16hi	Day 1	ARRDC3	0.309695	5.30075	2.27151	0.0276035	0.877977	2.20288
Single-cell pbulk	NK_CD16hi	Day 1	CHIC1	0.2516	4.1063	2.23341	0.0276502	0.877977	2.20221
Single-cell pbulk	NK_CD16hi	Day 1	PAN2	-0.27505	4.15149	-2.24702	0.0276619	0.877977	-2.20205
Single-cell pbulk	NK_CD16hi	Day 1	TSSC4	-0.177018	5.83361	-2.24845	0.0276865	0.877977	-2.2017
Single-cell pbulk	NK_CD16hi	Day 1	MACROD1	-0.756855	1.3708	-2.23232	0.0276966	0.877977	-2.20156
Single-cell pbulk	NK_CD16hi	Day 1	CIZ1	-0.195702	5.27274	-2.25178	0.0276967	0.877977	-2.20156
Single-cell pbulk	NK_CD16hi	Day 1	KRCC1	-0.181223	5.89563	-2.2383	0.0280066	0.877977	-2.19719
Single-cell pbulk	NK_CD16hi	Day 1	CTSB	-0.262175	4.87795	-2.23951	0.0282169	0.877977	-2.19426
Single-cell pbulk	NK_CD16hi	Day 1	RP11-620J15.3	-0.31739	4.04716	-2.22794	0.0282197	0.877977	-2.19422
Single-cell pbulk	NK_CD16hi	Day 1	NDNL2	-0.181899	6.54825	-2.23049	0.0285022	0.877977	-2.1903
Single-cell pbulk	NK_CD16hi	Day 1	HAR1B	1.13678	-0.100264	2.23061	0.0285913	0.877977	2.18908
Single-cell pbulk	NK_CD16hi	Day 1	POLR2J2.1	1.21392	-0.637202	2.22948	0.0286897	0.877977	2.18772
Single-cell pbulk	NK_CD16hi	Day 1	AP000769.1	-0.90371	0.324698	-2.22226	0.0288752	0.877977	-2.18519
Single-cell pbulk	NK_CD16hi	Day 1	DDX60	0.277632	5.39573	2.24691	0.0288848	0.877977	2.18506
Single-cell pbulk	NK_CD16hi	Day 1	ZNF100	-0.643168	4.53227	-2.27824	0.0290654	0.877977	-2.1826
Single-cell pbulk	NK_CD16hi	Day 1	BEX2	-0.487424	4.91096	-2.25981	0.0293649	0.877977	-2.17855
Single-cell pbulk	NK_CD16hi	Day 1	RP5-966M1.6	0.976228	-0.53012	2.2113	0.029377	0.877977	2.17839
Single-cell pbulk	NK_CD16hi	Day 1	SLC25A26	0.24084	5.09872	2.23041	0.0294488	0.877977	2.17743
Single-cell pbulk	NK_CD16hi	Day 1	CCDC88B	0.196524	6.38395	2.22208	0.0295587	0.877977	2.17595
Single-cell pbulk	NK_CD16hi	Day 1	ZWINT	0.951967	-0.42817	2.20565	0.0295674	0.877977	2.17584
Single-cell pbulk	NK_CD16hi	Day 1	IDH2	0.220081	7.13326	2.25175	0.0296285	0.877977	2.17502
Single-cell pbulk	NK_CD16hi	Day 1	TSPAN15	-1.67324	0.15793	-2.24913	0.0296412	0.877977	-2.17485
Single-cell pbulk	NK_CD16hi	Day 1	MRGPRX2	1.14781	-0.561332	2.20954	0.0297002	0.877977	2.17407
Single-cell pbulk	NK_CD16hi	Day 1	ERI1	0.384177	3.98636	2.22743	0.0297046	0.877977	2.17401
Single-cell pbulk	NK_CD16hi	Day 1	C5orf34	-0.61517	1.80095	-2.20055	0.0299373	0.877977	-2.17092
Single-cell pbulk	NK_CD16hi	Day 1	ZNF430	-0.183348	5.37254	-2.21581	0.0300345	0.877977	-2.16964
Single-cell pbulk	NK_CD16hi	Day 1	VIMP	0.142764	6.15734	2.21085	0.0301578	0.877977	2.16801
Single-cell pbulk	NK_CD16hi	Day 1	TRIM69	0.387453	4.53872	2.23514	0.0301825	0.877977	2.16769
Single-cell pbulk	NK_CD16hi	Day 1	KIR3DL2.1	-2.49881	3.32121	-2.27335	0.0302439	0.877977	-2.16688
Single-cell pbulk	NK_CD16hi	Day 1	HIST2H3D	-0.640894	2.22419	-2.20651	0.0302848	0.877977	-2.16635
Single-cell pbulk	NK_CD16hi	Day 1	DHRS1	-0.315239	5.16294	-2.20981	0.0303501	0.877977	-2.16549
Single-cell pbulk	NK_CD16hi	Day 1	KLRK1	0.318482	4.08375	2.21008	0.03051	0.877977	2.16341
Single-cell pbulk	NK_CD16hi	Day 1	DCAF6	0.233107	4.83561	2.20985	0.0305163	0.877977	2.16332
Single-cell pbulk	NK_CD16hi	Day 1	DPY19L1	0.519245	2.28942	2.19845	0.0305598	0.877977	2.16276
Single-cell pbulk	NK_CD16hi	Day 1	ANAPC1	-0.237157	4.67329	-2.1963	0.0305617	0.877977	-2.16273
Single-cell pbulk	NK_CD16hi	Day 1	RPTOR	0.344417	4.84467	2.22967	0.0305846	0.877977	2.16244
Single-cell pbulk	NK_CD16hi	Day 1	PRICKLE3	0.434551	2.81294	2.19139	0.0306131	0.877977	2.16207
Single-cell pbulk	NK_CD16hi	Day 1	TCTN2	-0.994445	0.866434	-2.20232	0.0307753	0.877977	-2.15997
Single-cell pbulk	NK_CD16hi	Day 1	TMEM99	-0.366098	3.38708	-2.19737	0.0308694	0.877977	-2.15875
Single-cell pbulk	NK_CD16hi	Day 1	PARP14	0.20167	6.83398	2.22365	0.0308814	0.877977	2.1586
Single-cell pbulk	NK_CD16hi	Day 1	C21orf2	0.206843	5.11741	2.19806	0.0310903	0.877977	2.15591
Single-cell pbulk	NK_CD16hi	Day 1	BAIAP2	-0.612567	2.56666	-2.20556	0.0311394	0.877977	-2.15529
Single-cell pbulk	NK_CD16hi	Day 1	C1RL	0.261948	4.91028	2.20755	0.031157	0.877977	2.15506
Single-cell pbulk	NK_CD16hi	Day 1	OCIAD2	-0.174507	6.05407	-2.20696	0.0311956	0.877977	-2.15457
Single-cell pbulk	NK_CD16hi	Day 1	NOL6	0.410921	3.23422	2.18473	0.031239	0.877977	2.15401
Single-cell pbulk	NK_CD16hi	Day 1	STRADB	-0.262718	4.03588	-2.19056	0.031254	0.877977	-2.15382
Single-cell pbulk	NK_CD16hi	Day 1	TSSC1	0.204967	4.85384	2.18796	0.0314554	0.877977	2.15126
Single-cell pbulk	NK_CD16hi	Day 1	PRKCSH	-0.125244	6.85545	-2.18528	0.0314721	0.877977	-2.15105
Single-cell pbulk	NK_CD16hi	Day 1	GBP4	0.264779	7.03045	2.20299	0.0315127	0.877977	2.15054
Single-cell pbulk	NK_CD16hi	Day 1	ZNF433	-0.65007	1.95956	-2.17914	0.0315352	0.877977	-2.15025
Single-cell pbulk	NK_CD16hi	Day 1	WWP1	0.20563	5.54338	2.19838	0.031554	0.877977	2.15002
Single-cell pbulk	NK_CD16hi	Day 1	WARS	0.313537	5.18504	2.20703	0.0316659	0.877977	2.1486
Single-cell pbulk	NK_CD16hi	Day 1	LANCL1	0.213416	4.95148	2.18209	0.0317431	0.877977	2.14763
Single-cell pbulk	NK_CD16hi	Day 1	RP11-106M3.3	-0.174088	4.71774	-2.17666	0.0317675	0.877977	-2.14732
Single-cell pbulk	NK_CD16hi	Day 1	TLN1	0.139873	9.11841	2.19329	0.0318854	0.877977	2.14584
Single-cell pbulk	NK_CD16hi	Day 1	AGA	0.27089	4.76675	2.18953	0.0318967	0.877977	2.1457
Single-cell pbulk	NK_CD16hi	Day 1	NDUFC1	0.216013	5.97514	2.1976	0.0323077	0.877977	2.14058
Single-cell pbulk	NK_CD16hi	Day 1	FAM118A	1.0671	3.98251	2.22585	0.032342	0.877977	2.14016
Single-cell pbulk	NK_CD16hi	Day 1	POP7	-0.189531	5.30514	-2.16856	0.0323755	0.877977	-2.13974
Single-cell pbulk	NK_CD16hi	Day 1	PUS7L	0.174838	5.23377	2.17786	0.0323913	0.877977	2.13955
Single-cell pbulk	NK_CD16hi	Day 1	TARSL2	-0.224198	5.44346	-2.18725	0.0324314	0.877977	-2.13905
Single-cell pbulk	NK_CD16hi	Day 1	ETNK2	-0.971299	0.273842	-2.19082	0.0324377	0.877977	-2.13898
Single-cell pbulk	NK_CD16hi	Day 1	AGPAT6	-0.225307	4.59846	-2.16576	0.0325857	0.877977	-2.13715
Single-cell pbulk	NK_CD16hi	Day 1	AGPAT3	0.253625	4.45576	2.17259	0.0326438	0.877977	2.13644
Single-cell pbulk	NK_CD16hi	Day 1	SNAP23	-0.129237	6.03949	-2.17697	0.0326459	0.877977	-2.13641
Single-cell pbulk	NK_CD16hi	Day 1	KLHDC7B	0.440621	3.90544	2.20317	0.0326696	0.877977	2.13612
Single-cell pbulk	NK_CD16hi	Day 1	RBM38	-0.226131	7.50379	-2.18574	0.0331132	0.877977	-2.13071
Single-cell pbulk	NK_CD16hi	Day 1	TMEM220	-0.622806	2.77014	-2.20118	0.0332447	0.877977	-2.12912
Single-cell pbulk	NK_CD16hi	Day 1	GSDMA	1.69709	-0.349395	2.19362	0.0333769	0.877977	2.12752
Single-cell pbulk	NK_CD16hi	Day 1	XXbac-BPG299F13.17	-0.587372	4.44958	-2.20447	0.0335289	0.877977	-2.12569
Single-cell pbulk	NK_CD16hi	Day 1	SBF2	-0.247349	4.68096	-2.16938	0.0337242	0.877977	-2.12335
Single-cell pbulk	NK_CD16hi	Day 1	RP11-326C3.15	-1.05974	-0.435513	-2.17955	0.0337759	0.877977	-2.12274
Single-cell pbulk	NK_CD16hi	Day 1	COA3	0.165305	5.98157	2.15742	0.0338649	0.877977	2.12168
Single-cell pbulk	NK_CD16hi	Day 1	CCDC15	0.46217	2.83178	2.1591	0.0339012	0.877977	2.12125
Single-cell pbulk	NK_CD16hi	Day 1	CTD-3088G3.8	-0.932729	0.309626	-2.15248	0.0340062	0.877977	-2.12
Single-cell pbulk	NK_CD16hi	Day 1	TMEM127	0.183082	5.30312	2.1539	0.0340443	0.877977	2.11955
Single-cell pbulk	NK_CD16hi	Day 1	RIBC1	-1.0357	-0.296118	-2.1481	0.0340682	0.877977	-2.11926
Single-cell pbulk	NK_CD16hi	Day 1	MAP4K5	0.160974	6.43521	2.15828	0.0341023	0.877977	2.11886
Single-cell pbulk	NK_CD16hi	Day 1	DIP2B	-0.247087	5.05383	-2.16782	0.0341278	0.877977	-2.11856
Single-cell pbulk	NK_CD16hi	Day 1	HSPA8	0.176562	9.94123	2.15118	0.0342068	0.877977	2.11763
Single-cell pbulk	NK_CD16hi	Day 1	MCTP2	-0.130201	7.95429	-2.17539	0.0342679	0.877977	-2.11691
Single-cell pbulk	NK_CD16hi	Day 1	NUDT1	0.309188	5.38983	2.17946	0.0343376	0.877977	2.11608
Single-cell pbulk	NK_CD16hi	Day 1	OVCH1-AS1	1.58028	1.23268	2.19952	0.0345663	0.877977	2.1134
Single-cell pbulk	NK_CD16hi	Day 1	APOL3	0.208377	5.20599	2.15221	0.0346094	0.877977	2.1129
Single-cell pbulk	NK_CD16hi	Day 1	ZNF440	-0.447539	2.36924	-2.15013	0.0346632	0.877977	-2.11227
Single-cell pbulk	NK_CD16hi	Day 1	RP11-1057B6.1	0.925693	-0.60608	2.1409	0.0347846	0.877977	2.11086
Single-cell pbulk	NK_CD16hi	Day 1	SNX5	0.162725	6.44514	2.14456	0.0348782	0.877977	2.10977
Single-cell pbulk	NK_CD16hi	Day 1	RP11-474G23.1	0.993117	-0.496986	2.13894	0.0348799	0.877977	2.10975
Single-cell pbulk	NK_CD16hi	Day 1	SLC27A5	-0.365909	3.55961	-2.16134	0.0348942	0.877977	-2.10958
Single-cell pbulk	NK_CD16hi	Day 1	RP11-635N19.1	-0.98755	0.663315	-2.14535	0.0349253	0.877977	-2.10922
Single-cell pbulk	NK_CD16hi	Day 1	TSHZ2	1.02718	-0.793922	2.1427	0.0349355	0.877977	2.10911
Single-cell pbulk	NK_CD16hi	Day 1	NCF4	0.895452	0.774918	2.1461	0.0350385	0.877977	2.10791
Single-cell pbulk	NK_CD16hi	Day 1	BAIAP3	-0.879929	1.49196	-2.14557	0.0350924	0.877977	-2.10729
Single-cell pbulk	NK_CD16hi	Day 1	TACC3	-0.527184	3.49443	-2.16805	0.0350945	0.877977	-2.10727
Single-cell pbulk	NK_CD16hi	Day 1	ZNF326	-0.184414	5.74141	-2.1343	0.0351618	0.877977	-2.10649
Single-cell pbulk	NK_CD16hi	Day 1	KHK	-0.643061	2.23966	-2.14928	0.0352454	0.877977	-2.10553
Single-cell pbulk	NK_CD16hi	Day 1	UFD1L	0.149815	6.26266	2.1414	0.0353557	0.877977	2.10426
Single-cell pbulk	NK_CD16hi	Day 1	C7orf55-LUC7L2	-0.116546	7.01427	-2.14609	0.0353613	0.877977	-2.1042
Single-cell pbulk	NK_CD16hi	Day 1	ZFP30	0.375128	3.26424	2.13113	0.0353947	0.877977	2.10381
Single-cell pbulk	NK_CD16hi	Day 1	AC073046.25	-0.580666	2.03943	-2.14365	0.0354502	0.877977	-2.10318
Single-cell pbulk	NK_CD16hi	Day 1	SLC5A6	0.324657	3.38138	2.12998	0.0354873	0.877977	2.10275
Single-cell pbulk	NK_CD16hi	Day 1	PHOSPHO2	-0.356413	3.50126	-2.13608	0.03563	0.877977	-2.10113
Single-cell pbulk	NK_CD16hi	Day 1	CHCHD2	0.128423	9.04339	2.16823	0.0357612	0.877977	2.09963
Single-cell pbulk	NK_CD16hi	Day 1	RASGRP2	0.127562	7.4986	2.14137	0.0359183	0.877977	2.09785
Single-cell pbulk	NK_CD16hi	Day 1	HEXB	0.201695	5.78549	2.14494	0.0359511	0.877977	2.09748
Single-cell pbulk	NK_CD16hi	Day 1	BLOC1S6	-0.178435	5.94175	-2.12312	0.0360948	0.877977	-2.09586
Single-cell pbulk	NK_CD16hi	Day 1	PSMC3	0.139724	6.35818	2.13413	0.0363495	0.877977	2.093
Single-cell pbulk	NK_CD16hi	Day 1	CDC37	0.0951223	7.86179	2.13502	0.0364085	0.877977	2.09234
Single-cell pbulk	NK_CD16hi	Day 1	NLRC5	0.289297	6.10969	2.14807	0.0364276	0.877977	2.09212
Single-cell pbulk	NK_CD16hi	Day 1	ARHGAP32	-0.916924	0.912199	-2.12981	0.0366234	0.877977	-2.08994
Single-cell pbulk	NK_CD16hi	Day 1	RP11-1407O15.2	-0.291047	5.20868	-2.14244	0.0366738	0.877977	-2.08938
Single-cell pbulk	NK_CD16hi	Day 1	PGS1	-0.198775	4.78391	-2.13483	0.0366769	0.877977	-2.08934
Single-cell pbulk	NK_CD16hi	Day 1	TMEM42	-0.251979	4.14316	-2.12402	0.0367705	0.877977	-2.0883
Single-cell pbulk	NK_CD16hi	Day 1	NFIA	-0.598089	2.12999	-2.13364	0.0369787	0.877977	-2.086
Single-cell pbulk	NK_CD16hi	Day 1	DNAJC13	-0.185266	5.04643	-2.12319	0.0370875	0.877977	-2.0848
Single-cell pbulk	NK_CD16hi	Day 1	FOSB	-0.432251	6.48317	-2.11756	0.037176	0.877977	-2.08383
Single-cell pbulk	NK_CD16hi	Day 1	ANKDD1A	0.964507	1.22045	2.14156	0.0372363	0.877977	2.08316
Single-cell pbulk	NK_CD16hi	Day 1	BEST4	-0.760324	0.181612	-2.10909	0.0372922	0.877977	-2.08255
Single-cell pbulk	NK_CD16hi	Day 1	IRAK2	-0.340645	4.66064	-2.14431	0.0373117	0.877977	-2.08234
Single-cell pbulk	NK_CD16hi	Day 1	CACNA2D2	-0.303791	4.46321	-2.14239	0.0373267	0.877977	-2.08217
Single-cell pbulk	NK_CD16hi	Day 1	TNIP3	1.16106	-0.530689	2.11483	0.0374121	0.877977	2.08124
Single-cell pbulk	NK_CD16hi	Day 1	RP3-355L5.4	0.912707	-0.65332	2.10984	0.0376201	0.877977	2.07897
Single-cell pbulk	NK_CD16hi	Day 1	ITPRIPL2	1.32063	-0.35423	2.12472	0.0376599	0.877977	2.07854
Single-cell pbulk	NK_CD16hi	Day 1	PRKCH	-0.111684	8.71034	-2.13396	0.0376855	0.877977	-2.07826
Single-cell pbulk	NK_CD16hi	Day 1	TTK	0.929897	-0.722393	2.10503	0.0377932	0.877977	2.07709
Single-cell pbulk	NK_CD16hi	Day 1	TEF	-0.629571	1.64306	-2.11176	0.037795	0.877977	-2.07707
Single-cell pbulk	NK_CD16hi	Day 1	RP11-634H22.1	-0.557301	2.11637	-2.10262	0.0378739	0.877977	-2.07622
Single-cell pbulk	NK_CD16hi	Day 1	ADAMTS10	-0.337022	5.118	-2.13674	0.0380026	0.877977	-2.07483
Single-cell pbulk	NK_CD16hi	Day 1	FAM179B	-0.232734	4.85963	-2.10996	0.0380494	0.877977	-2.07432
Single-cell pbulk	NK_CD16hi	Day 1	VPS28	-0.171901	7.68146	-2.14598	0.0380812	0.877977	-2.07398
Single-cell pbulk	NK_CD16hi	Day 1	HIBCH	-0.246817	5.19014	-2.11977	0.0380935	0.877977	-2.07385
Single-cell pbulk	NK_CD16hi	Day 1	MCAT	0.441757	2.81477	2.11883	0.0381221	0.877977	2.07354
Single-cell pbulk	NK_CD16hi	Day 1	RP11-276H19.1	-1.02319	-0.495591	-2.10621	0.0383264	0.877977	-2.07135
Single-cell pbulk	NK_CD16hi	Day 1	CTD-2031P19.3	-0.986113	-0.773405	-2.10089	0.0384647	0.877977	-2.06987
Single-cell pbulk	NK_CD16hi	Day 1	RP4-610C12.3	1.01855	-0.485998	2.10016	0.0385304	0.877977	2.06917
Single-cell pbulk	NK_CD16hi	Day 1	NKG2-E	1.29743	3.37201	2.15197	0.0385554	0.877977	2.0689
Single-cell pbulk	NK_CD16hi	Day 1	USP28	0.150028	6.83232	2.09998	0.0390377	0.877977	2.06379
Single-cell pbulk	NK_CD16hi	Day 1	DGKE	-0.257665	4.67141	-2.10166	0.0390876	0.877977	-2.06326
Single-cell pbulk	NK_CD16hi	Day 1	KLHL28	0.154035	5.7399	2.09889	0.0391738	0.877977	2.06236
Single-cell pbulk	NK_CD16hi	Day 1	PRPSAP1	-0.203962	5.45797	-2.10223	0.0392159	0.877977	-2.06191
Single-cell pbulk	NK_CD16hi	Day 1	ACAD9	-0.320228	4.11774	-2.10639	0.0393373	0.877977	-2.06064
Single-cell pbulk	NK_CD16hi	Day 1	SLC17A5	0.277644	4.34598	2.09644	0.0393611	0.877977	2.06039
Single-cell pbulk	NK_CD16hi	Day 1	TXN	0.203506	6.72386	2.11066	0.0396208	0.877977	2.05768
Single-cell pbulk	NK_CD16hi	Day 1	RP11-178G16.4	0.928298	-0.628014	2.08606	0.0396458	0.877977	2.05742
Single-cell pbulk	NK_CD16hi	Day 1	HIST1H3I	0.83939	1.28636	2.0823	0.0397265	0.877977	2.05658
Single-cell pbulk	NK_CD16hi	Day 1	RP11-316M1.12	0.735745	1.12406	2.08202	0.0398447	0.877977	2.05536
Single-cell pbulk	NK_CD16hi	Day 1	USP44	-0.967063	0.421829	-2.10144	0.0398606	0.877977	-2.05519
Single-cell pbulk	NK_CD16hi	Day 1	ZNF510	0.351127	3.14713	2.08041	0.0398991	0.877977	2.05479
Single-cell pbulk	NK_CD16hi	Day 1	HOXA7	-1.10976	-0.643603	-2.08801	0.0399922	0.877977	-2.05383
Single-cell pbulk	NK_CD16hi	Day 1	RNF167	0.130723	7.49038	2.09264	0.0400048	0.877977	2.0537
Single-cell pbulk	NK_CD16hi	Day 1	LRRFIP2	-0.137903	5.97122	-2.08808	0.040046	0.877977	-2.05327
Single-cell pbulk	NK_CD16hi	Day 1	GOSR2	-0.306627	3.64459	-2.09483	0.0400736	0.877977	-2.05299
Single-cell pbulk	NK_CD16hi	Day 1	ANKRD33B	-0.956784	0.348913	-2.08135	0.0400797	0.877977	-2.05293
Single-cell pbulk	NK_CD16hi	Day 1	RP11-214O1.3	0.94974	0.883029	2.07718	0.0402185	0.877977	2.0515
Single-cell pbulk	NK_CD16hi	Day 1	RP11-689B22.2	-0.94175	-0.660063	-2.07842	0.0402465	0.877977	-2.05121
Single-cell pbulk	NK_CD16hi	Day 1	CLNK	-1.13699	0.561674	-2.08876	0.0402543	0.877977	-2.05113
Single-cell pbulk	NK_CD16hi	Day 1	C16orf95	-0.739583	1.37416	-2.08685	0.0403376	0.877977	-2.05027
Single-cell pbulk	NK_CD16hi	Day 1	LYSMD3	0.208188	5.03069	2.08429	0.0404085	0.877977	2.04955
Single-cell pbulk	NK_CD16hi	Day 1	SKI	0.330693	3.07571	2.0744	0.0404645	0.877977	2.04898
Single-cell pbulk	NK_CD16hi	Day 1	ELK3	0.261375	4.64015	2.09556	0.0405999	0.877977	2.04759
Single-cell pbulk	NK_CD16hi	Day 1	MANEA-AS1	0.294188	3.83089	2.08995	0.0406586	0.877977	2.04699
Single-cell pbulk	NK_CD16hi	Day 1	SDCBP2-AS1	-0.489254	2.3882	-2.091	0.0407113	0.877977	-2.04646
Single-cell pbulk	NK_CD16hi	Day 1	GSE1	0.210859	5.19618	2.08802	0.0407464	0.877977	2.0461
Single-cell pbulk	NK_CD16hi	Day 1	COPS3	-0.147802	5.74739	-2.07752	0.0407889	0.877977	-2.04567
Single-cell pbulk	NK_CD16hi	Day 1	MAGEE1	-0.376438	3.66862	-2.0838	0.0408313	0.877977	-2.04524
Single-cell pbulk	NK_CD16hi	Day 1	RP11-159G9.5	0.241135	4.25489	2.07815	0.0408706	0.877977	2.04484
Single-cell pbulk	NK_CD16hi	Day 1	OSGEP	-0.187802	5.76753	-2.09126	0.0409076	0.877977	-2.04447
Single-cell pbulk	NK_CD16hi	Day 1	OSBPL1A	0.896767	-0.859508	2.06923	0.0409566	0.877977	2.04397
Single-cell pbulk	NK_CD16hi	Day 1	ZNF765	-0.315797	3.43684	-2.07562	0.0410118	0.877977	-2.04341
Single-cell pbulk	NK_CD16hi	Day 1	CMIP	-0.373259	5.54166	-2.10026	0.0412276	0.877977	-2.04123
Single-cell pbulk	NK_CD16hi	Day 1	ZNF883	0.960872	0.372083	2.07626	0.0412963	0.877977	2.04054
Single-cell pbulk	NK_CD16hi	Day 1	FBLN2	-1.10069	0.387136	-2.08757	0.0413865	0.877977	-2.03964
Single-cell pbulk	NK_CD16hi	Day 1	CTD-2235H24.2	0.93941	-0.15197	2.06481	0.041391	0.877977	2.03959
Single-cell pbulk	NK_CD16hi	Day 1	RP11-473O4.3	-0.880308	-0.669427	-2.06612	0.0414023	0.877977	-2.03948
Single-cell pbulk	NK_CD16hi	Day 1	AKAP11	0.211694	5.48399	2.07189	0.0414731	0.877977	2.03877
Single-cell pbulk	NK_CD16hi	Day 1	MYL6	0.101196	10.2764	2.08573	0.041577	0.877977	2.03773
Single-cell pbulk	NK_CD16hi	Day 1	PSMB10	0.174691	8.71022	2.09694	0.0415904	0.877977	2.0376
Single-cell pbulk	NK_CD16hi	Day 1	SERINC3	-0.112179	7.03617	-2.06984	0.0416132	0.877977	-2.03737
Single-cell pbulk	NK_CD16hi	Day 1	CACNB1	0.557299	2.40456	2.06701	0.0418176	0.877977	2.03533
Single-cell pbulk	NK_CD16hi	Day 1	TPMT	-0.27745	4.64854	-2.07726	0.0418627	0.877977	-2.03488
Single-cell pbulk	NK_CD16hi	Day 1	MEF2BNB	0.478934	2.4691	2.05934	0.0419341	0.877977	2.03417
Single-cell pbulk	NK_CD16hi	Day 1	TMSB10	0.117937	11.9127	2.09889	0.0419492	0.877977	2.03402
Single-cell pbulk	NK_CD16hi	Day 1	SNX17	0.125117	7.11194	2.06659	0.0420295	0.877977	2.03323
Single-cell pbulk	NK_CD16hi	Day 1	TCF12	0.161443	6.27903	2.06818	0.0420757	0.877977	2.03277
Single-cell pbulk	NK_CD16hi	Day 1	RREB1	-0.264953	4.17857	-2.06812	0.0421716	0.877977	-2.03182
Single-cell pbulk	NK_CD16hi	Day 1	BAD	-0.24022	5.15569	-2.06766	0.0422379	0.877977	-2.03117
Single-cell pbulk	NK_CD16hi	Day 1	RP11-362K14.5	-0.610501	1.83095	-2.06757	0.0422477	0.877977	-2.03107
Single-cell pbulk	NK_CD16hi	Day 1	RP11-276M12.1	-1.011	-0.902569	-2.06806	0.0423947	0.877977	-2.02962
Single-cell pbulk	NK_CD16hi	Day 1	SAAL1	-0.227217	4.35069	-2.05283	0.0425546	0.877977	-2.02806
Single-cell pbulk	NK_CD16hi	Day 1	DMXL2	-0.55073	2.14653	-2.08117	0.0426232	0.877977	-2.02738
Single-cell pbulk	NK_CD16hi	Day 1	H2AFJ	-0.207122	6.09303	-2.06661	0.0426367	0.877977	-2.02725
Single-cell pbulk	NK_CD16hi	Day 1	CMC4	0.403811	2.96203	2.05674	0.0427313	0.877977	2.02633
Single-cell pbulk	NK_CD16hi	Day 1	HOXA1	-0.996229	-0.545309	-2.05594	0.0427536	0.877977	-2.02611
Single-cell pbulk	NK_CD16hi	Day 1	NDUFA13	0.104311	7.87961	2.06572	0.0428801	0.877977	2.02488
Single-cell pbulk	NK_CD16hi	Day 1	SRF	-0.244919	4.52031	-2.0607	0.0429337	0.877977	-2.02435
Single-cell pbulk	NK_CD16hi	Day 1	POLQ	0.985203	-0.50104	2.04664	0.0431681	0.877977	2.02208
Single-cell pbulk	NK_CD16hi	Day 1	SLC5A2	0.933916	-0.769491	2.04861	0.0432358	0.877977	2.02142
Single-cell pbulk	NK_CD16hi	Day 1	RP11-84C13.1	0.532978	2.5955	2.04392	0.0434412	0.877977	2.01944
Single-cell pbulk	NK_CD16hi	Day 1	FAM129B	0.893288	-0.214501	2.04902	0.0434741	0.877977	2.01913
Single-cell pbulk	NK_CD16hi	Day 1	ING2	-0.409022	3.66079	-2.04717	0.0437431	0.877977	-2.01654
Single-cell pbulk	NK_CD16hi	Day 1	XRCC5	0.090252	8.29648	2.0467	0.0437766	0.877977	2.01622
Single-cell pbulk	NK_CD16hi	Day 1	SUV420H1	-0.134431	6.25575	-2.04758	0.0437919	0.877977	-2.01608
Single-cell pbulk	NK_CD16hi	Day 1	ZKSCAN1	0.149552	5.94499	2.04063	0.0437958	0.877977	2.01604
Single-cell pbulk	NK_CD16hi	Day 1	C10orf91	-0.584989	2.57077	-2.03997	0.0438441	0.877977	-2.01558
Single-cell pbulk	NK_CD16hi	Day 1	MCOLN2	1.59825	1.33964	2.0759	0.0442092	0.877977	2.0121
Single-cell pbulk	NK_CD16hi	Day 1	RGPD2	-1.91828	2.09405	-2.0901	0.0443688	0.877977	-2.01059
Single-cell pbulk	NK_CD16hi	Day 1	PTCD2	0.481501	2.24521	2.03215	0.0446389	0.877977	2.00804
Single-cell pbulk	NK_CD16hi	Day 1	C16orf45	0.7879	1.80137	2.05351	0.0446466	0.877977	2.00797
Single-cell pbulk	NK_CD16hi	Day 1	SYNC	-0.152767	6.02024	-2.0392	0.0447793	0.877977	-2.00672
Single-cell pbulk	NK_CD16hi	Day 1	ETV7	1.34938	0.960072	2.07174	0.0448332	0.877977	2.00622
Single-cell pbulk	NK_CD16hi	Day 1	ZNF239	0.900336	0.527273	2.03505	0.0450032	0.877977	2.00462
Single-cell pbulk	NK_CD16hi	Day 1	EPB41L5	-0.446975	2.35811	-2.02822	0.0450454	0.877977	-2.00423
Single-cell pbulk	NK_CD16hi	Day 1	SRM	0.189941	6.23299	2.04246	0.0451819	0.877977	2.00296
Single-cell pbulk	NK_CD16hi	Day 1	MTG2	0.262505	4.12368	2.03318	0.0453921	0.877977	2.001
Single-cell pbulk	NK_CD16hi	Day 1	YIPF1	-0.232784	4.24802	-2.03298	0.0454376	0.877977	-2.00058
Single-cell pbulk	NK_CD16hi	Day 1	SORCS2	0.99919	-0.19298	2.02757	0.0454852	0.877977	2.00014
Single-cell pbulk	NK_CD16hi	Day 1	BUD31	-0.137544	6.57204	-2.03629	0.0455211	0.877977	-1.99981
Single-cell pbulk	NK_CD16hi	Day 1	CLK1	-0.18416	6.82305	-2.02368	0.0455446	0.877977	-1.99959
Single-cell pbulk	NK_CD16hi	Day 1	UTP14C	0.486305	2.88022	2.03003	0.045642	0.877977	1.99869
Single-cell pbulk	NK_CD16hi	Day 1	C16orf74	-0.793703	0.9454	-2.02151	0.0457466	0.877977	-1.99772
Single-cell pbulk	NK_CD16hi	Day 1	MIR142	0.179496	7.4988	2.04889	0.045784	0.877977	1.99738
Single-cell pbulk	NK_CD16hi	Day 1	LRRC56	-1.02455	-0.229893	-2.0303	0.0458154	0.877977	-1.99709
Single-cell pbulk	NK_CD16hi	Day 1	CTD-2616J11.2	0.877754	1.10068	2.01992	0.0459149	0.877977	1.99618
Single-cell pbulk	NK_CD16hi	Day 1	CTD-2135D7.2	-0.951783	-0.219721	-2.0269	0.045935	0.877977	-1.99599
Single-cell pbulk	NK_CD16hi	Day 1	AC008964.1	0.624241	1.77892	2.03359	0.045986	0.877977	1.99552
Single-cell pbulk	NK_CD16hi	Day 1	DDR2	1.1288	-0.480549	2.01921	0.0459894	0.877977	1.99549
Single-cell pbulk	NK_CD16hi	Day 1	MRPL40	0.171536	5.49296	2.02671	0.046415	0.877977	1.9916
Single-cell pbulk	NK_CD16hi	Day 1	FOXD2	0.867598	1.14269	2.01642	0.0464358	0.877977	1.99141
Single-cell pbulk	NK_CD16hi	Day 1	MRPL24	0.180059	5.46952	2.02424	0.0464974	0.877977	1.99085
Single-cell pbulk	NK_CD16hi	Day 1	CNDP2	0.148511	5.92202	2.02597	0.0465491	0.877977	1.99038
Single-cell pbulk	NK_CD16hi	Day 1	SMUG1	-0.260396	3.54917	-2.02726	0.0467205	0.877977	-1.98883
Single-cell pbulk	NK_CD16hi	Day 1	PRC1	0.685493	1.71467	2.01165	0.0468379	0.877977	1.98776
Single-cell pbulk	NK_CD16hi	Day 1	LINC00959	-0.340135	3.60059	-2.02931	0.0469103	0.877977	-1.98711
Single-cell pbulk	NK_CD16hi	Day 1	DHDDS	-0.267354	3.96251	-2.01911	0.0469671	0.877977	-1.9866
Single-cell pbulk	NK_CD16hi	Day 1	FBXL17	-0.139621	5.92217	-2.01137	0.0469811	0.877977	-1.98647
Single-cell pbulk	NK_CD16hi	Day 1	MGAT1	-0.14028	6.8859	-2.01971	0.0471395	0.877977	-1.98504
Single-cell pbulk	NK_CD16hi	Day 1	MAP3K2	-0.125216	6.74137	-2.0145	0.0473517	0.877977	-1.98314
Single-cell pbulk	NK_CD16hi	Day 1	DNASE1	0.284395	4.15588	2.01178	0.0474298	0.877977	1.98244
Single-cell pbulk	NK_CD16hi	Day 1	C1orf35	-0.181754	5.53277	-2.0059	0.0474422	0.877977	-1.98233
Single-cell pbulk	NK_CD16hi	Day 1	BCL9L	0.246505	5.66482	2.0319	0.0474456	0.877977	1.9823
Single-cell pbulk	NK_CD16hi	Day 1	TMEM206	-0.269147	4.19113	-2.01403	0.0475465	0.877977	-1.9814
Single-cell pbulk	NK_CD16hi	Day 1	CENPO	0.38811	2.89515	2.01142	0.0477442	0.877977	1.97964
Single-cell pbulk	NK_CD16hi	Day 1	CPSF2	0.226779	5.07166	2.00742	0.0477597	0.877977	1.9795
Single-cell pbulk	NK_CD16hi	Day 1	CTD-2651B20.1	-0.755574	1.17184	-2.00249	0.0477888	0.877977	-1.97924
Single-cell pbulk	NK_CD16hi	Day 1	GATAD1	-0.164362	5.83301	-2.01563	0.047811	0.877977	-1.97904
Single-cell pbulk	NK_CD16hi	Day 1	OGFR	0.124506	6.71623	2.011	0.0478629	0.877977	1.97858
Single-cell pbulk	NK_CD16hi	Day 1	POLR3B	-0.295859	3.50436	-2.00705	0.0479362	0.877977	-1.97793
Single-cell pbulk	NK_CD16hi	Day 1	MAP2K7	0.183941	5.55629	2.00974	0.0479891	0.877977	1.97746
Single-cell pbulk	NK_CD16hi	Day 1	PIM2	0.220302	6.1872	2.01349	0.048	0.877977	1.97737
Single-cell pbulk	NK_CD16hi	Day 1	PBX2	-0.174892	5.59274	-2.0112	0.0480991	0.877977	-1.97649
Single-cell pbulk	NK_CD16hi	Day 1	P2RY1	-0.909141	-1.06411	-2.00229	0.0481203	0.877977	-1.9763
Single-cell pbulk	NK_CD16hi	Day 1	UBE2L6	0.223617	7.43392	2.02677	0.0481312	0.877977	1.97621
Single-cell pbulk	NK_CD16hi	Day 1	RNF146	-0.214175	4.85711	-1.99894	0.0481899	0.877977	-1.97569
Single-cell pbulk	NK_CD16hi	Day 1	AC093901.1	0.9893	-0.611413	2.0001	0.0483016	0.877977	1.97471
Single-cell pbulk	NK_CD16hi	Day 1	RP11-498C9.3	0.472271	2.25298	1.99724	0.0483613	0.877977	1.97418
Single-cell pbulk	NK_CD16hi	Day 1	TRIO	0.520756	2.99261	2.00927	0.0484212	0.877977	1.97365
Single-cell pbulk	NK_CD16hi	Day 1	Y-RNA	0.972647	-0.194349	2.00353	0.0484976	0.877977	1.97298
Single-cell pbulk	NK_CD16hi	Day 1	EFTUD1	-0.190203	4.71327	-1.99519	0.0485882	0.877977	-1.97219
Single-cell pbulk	NK_CD16hi	Day 1	WIZ	0.281658	3.58005	1.99476	0.0487024	0.877977	1.97119
Single-cell pbulk	NK_CD16hi	Day 1	GALNT4	0.480502	2.76167	1.99664	0.0489039	0.877977	1.96943
Single-cell pbulk	NK_CD16hi	Day 1	FOPNL	-0.181427	5.0845	-1.99741	0.0489739	0.877977	-1.96882
Single-cell pbulk	NK_CD16hi	Day 1	TRIM21	0.205796	5.38768	1.99189	0.048976	0.877977	1.9688
Single-cell pbulk	NK_CD16hi	Day 1	LINC00866	-0.877413	0.454678	-1.9898	0.0491886	0.877977	-1.96695
Single-cell pbulk	NK_CD16hi	Day 1	ELL	0.184625	4.76301	1.99633	0.0492858	0.877977	1.96611
Single-cell pbulk	NK_CD16hi	Day 1	AC116366.5	0.50377	2.30607	1.99254	0.0493083	0.877977	1.96592
Single-cell pbulk	NK_CD16hi	Day 1	DOLPP1	0.421003	2.78145	1.98837	0.0494293	0.877977	1.96487
Single-cell pbulk	NK_CD16hi	Day 1	LTA	0.648057	2.51439	1.99615	0.0495017	0.877977	1.96424
Single-cell pbulk	NK_CD16hi	Day 1	IPPK	0.368694	3.02083	1.99242	0.049506	0.877977	1.96421
Single-cell pbulk	NK_CD16hi	Day 1	PARP9	0.363633	5.87792	2.01281	0.0495946	0.877977	1.96344
Single-cell pbulk	NK_CD16hi	Day 1	PITPNC1	-0.201701	7.50412	-2.01919	0.0498314	0.877977	-1.96141
Single-cell pbulk	NK_CD16hi	Day 1	GZMA	0.176884	10.7391	2.0236	0.0499692	0.877977	1.96023
Single-cell pbulk	NK_CD16hi	Day 1	PBRM1	-0.118051	6.76019	-1.98845	0.0499901	0.877977	-1.96005
Single-cell pbulk	NK_CD16hi	Day 28	IKBKE	0.45619	4.53335	3.37074	0.00115963	0.879949	3.24863
Single-cell pbulk	NK_CD16hi	Day 28	IL8	1.55867	-0.408053	3.33266	0.00130175	0.879949	3.21559
Single-cell pbulk	NK_CD16hi	Day 28	RPP30	0.337235	5.10137	3.2898	0.00144137	0.879949	3.18624
Single-cell pbulk	NK_CD16hi	Day 28	RCL1	0.466768	3.9326	3.29254	0.00157567	0.879949	3.16037
Single-cell pbulk	NK_CD16hi	Day 28	PHLDB2	-0.331293	4.98	-3.28438	0.00160807	0.879949	-3.15444
Single-cell pbulk	NK_CD16hi	Day 28	CCNG2	-0.59211	4.2498	-3.2777	0.00181113	0.879949	-3.11957
Single-cell pbulk	NK_CD16hi	Day 28	PCYOX1	-0.409946	4.43896	-3.25418	0.00184991	0.879949	-3.11333
Single-cell pbulk	NK_CD16hi	Day 28	C12orf75	0.41316	7.98332	3.33627	0.00186687	0.879949	3.11063
Single-cell pbulk	NK_CD16hi	Day 28	MED8	-0.374215	4.80851	-3.21082	0.00189595	0.879949	-3.10607
Single-cell pbulk	NK_CD16hi	Day 28	HSPA1B	-0.751648	2.76517	-3.21384	0.00190946	0.879949	-3.10396
Single-cell pbulk	NK_CD16hi	Day 28	RAB11FIP4	-0.319984	5.48917	-3.21518	0.00200395	0.879949	-3.08965
Single-cell pbulk	NK_CD16hi	Day 28	MOB3C	-0.595015	2.92857	-3.20017	0.00205132	0.879949	-3.0827
Single-cell pbulk	NK_CD16hi	Day 28	WDR43	0.28876	5.71823	3.15793	0.00214418	0.879949	3.0695
Single-cell pbulk	NK_CD16hi	Day 28	PARP15	0.264093	7.10828	3.21162	0.00231372	0.879949	3.0467
Single-cell pbulk	NK_CD16hi	Day 28	CHURC1	-0.243259	7.22665	-3.20043	0.00234099	0.879949	-3.04317
Single-cell pbulk	NK_CD16hi	Day 28	AC009120.6	-1.49493	0.184348	-3.11571	0.00243012	0.879949	-3.03191
Single-cell pbulk	NK_CD16hi	Day 28	NLRP6	-1.22647	1.64677	-3.18696	0.00248231	0.879949	-3.02549
Single-cell pbulk	NK_CD16hi	Day 28	CDK20	1.28165	0.757957	3.08415	0.00260412	0.879949	3.01097
Single-cell pbulk	NK_CD16hi	Day 28	SYNE3	0.929028	2.774	3.11971	0.00260974	0.879949	3.01032
Single-cell pbulk	NK_CD16hi	Day 28	ADC	-1.07573	1.51459	-3.09554	0.00268096	0.879949	-3.00213
Single-cell pbulk	NK_CD16hi	Day 28	IFITM10	-1.38167	1.42699	-3.12191	0.00284354	0.879949	-2.98416
Single-cell pbulk	NK_CD16hi	Day 28	IFNAR2	-0.293819	7.02582	-3.11826	0.0029021	0.879949	-2.97792
Single-cell pbulk	NK_CD16hi	Day 28	IQSEC3	-2.51959	0.379206	-3.19582	0.00292564	0.879949	-2.97544
Single-cell pbulk	NK_CD16hi	Day 28	CDKL5	-0.905804	1.65983	-3.11059	0.00301566	0.881829	-2.96614
Single-cell pbulk	NK_CD16hi	Day 28	EFTUD1	-0.283922	4.71327	-3.02611	0.00310938	0.882585	-2.95671
Single-cell pbulk	NK_CD16hi	Day 28	RP11-351A11.1	-1.54441	-0.539345	-3.02864	0.00333511	0.882585	-2.93503
Single-cell pbulk	NK_CD16hi	Day 28	SEMA4G	-1.44137	-0.29035	-2.99707	0.00339546	0.882585	-2.92946
Single-cell pbulk	NK_CD16hi	Day 28	RNF219-AS1	-1.16998	0.791548	-3.00017	0.00348185	0.882585	-2.92165
Single-cell pbulk	NK_CD16hi	Day 28	TET1	-0.643774	2.23517	-2.98056	0.00386984	0.882585	-2.88858
Single-cell pbulk	NK_CD16hi	Day 28	LTN1	-0.217139	5.71113	-2.95295	0.00388455	0.882585	-2.88739
Single-cell pbulk	NK_CD16hi	Day 28	LEPREL4	-0.405718	4.15387	-2.9844	0.0039718	0.882585	-2.88039
Single-cell pbulk	NK_CD16hi	Day 28	DCXR	-0.303512	7.13976	-3.02025	0.00416595	0.882585	-2.86531
Single-cell pbulk	NK_CD16hi	Day 28	DUSP5	0.764776	3.8567	3.0066	0.00419499	0.882585	2.86311
Single-cell pbulk	NK_CD16hi	Day 28	EPS8L2	0.498729	3.95453	2.95416	0.00420124	0.882585	2.86264
Single-cell pbulk	NK_CD16hi	Day 28	ZADH2	0.387325	4.44915	2.9469	0.00426159	0.882585	2.85812
Single-cell pbulk	NK_CD16hi	Day 28	AL391421.1	-1.22575	-0.829486	-2.9445	0.0044006	0.882585	-2.84792
Single-cell pbulk	NK_CD16hi	Day 28	UBALD1	-0.28406	4.8591	-2.92778	0.00449987	0.882585	-2.84081
Single-cell pbulk	NK_CD16hi	Day 28	MYO9A	-0.295199	5.1215	-2.91251	0.00456478	0.882585	-2.83624
Single-cell pbulk	NK_CD16hi	Day 28	ADPRH	0.630087	2.35777	2.92462	0.0045918	0.882585	2.83436
Single-cell pbulk	NK_CD16hi	Day 28	SLC25A26	0.316247	5.09872	2.94774	0.00460898	0.882585	2.83316
Single-cell pbulk	NK_CD16hi	Day 28	CTC-241F20.3	-0.458176	4.77851	-2.95618	0.00468849	0.882585	-2.82769
Single-cell pbulk	NK_CD16hi	Day 28	ATF6B	0.153638	6.90404	2.90831	0.00469773	0.882585	2.82706
Single-cell pbulk	NK_CD16hi	Day 28	USP21	-0.312359	4.42235	-2.90381	0.00487628	0.882585	-2.8151
Single-cell pbulk	NK_CD16hi	Day 28	TFB2M	0.323769	4.39477	2.8732	0.0049097	0.882585	2.8129
Single-cell pbulk	NK_CD16hi	Day 28	PYHIN1	-0.174981	8.3271	-2.91775	0.00492536	0.882585	-2.81188
Single-cell pbulk	NK_CD16hi	Day 28	DCAF10	-0.276566	5.17948	-2.88851	0.00497885	0.882585	-2.8084
Single-cell pbulk	NK_CD16hi	Day 28	ZBTB4	-0.262916	5.4845	-2.88255	0.00508206	0.882585	-2.80179
Single-cell pbulk	NK_CD16hi	Day 28	HMGN3	-0.152429	7.82628	-2.91934	0.00508407	0.882585	-2.80166
Single-cell pbulk	NK_CD16hi	Day 28	DDB2	-0.302135	5.09537	-2.89536	0.00511425	0.882585	-2.79975
Single-cell pbulk	NK_CD16hi	Day 28	MGLL	1.50263	-0.117542	2.86135	0.0052717	0.884528	2.78994
Single-cell pbulk	NK_CD16hi	Day 28	GPATCH2L	-0.323545	5.15153	-2.87765	0.00529356	0.884528	-2.78861
Single-cell pbulk	NK_CD16hi	Day 28	RNF25	-0.322414	4.15511	-2.83119	0.00555836	0.914263	-2.77276
Single-cell pbulk	NK_CD16hi	Day 28	ZNF91	-0.190491	5.91764	-2.82243	0.00592543	0.945593	-2.75188
Single-cell pbulk	NK_CD16hi	Day 28	MANBA	-0.218079	5.38144	-2.82004	0.00592848	0.945593	-2.75171
Single-cell pbulk	NK_CD16hi	Day 28	GDPD1	-0.48932	3.16414	-2.82258	0.0060279	0.94666	-2.74626
Single-cell pbulk	NK_CD16hi	Day 28	C6orf47	-0.277635	5.16925	-2.81713	0.00611503	0.94666	-2.74155
Single-cell pbulk	NK_CD16hi	Day 28	SRC	-1.37603	-0.241903	-2.8359	0.00623943	0.95192	-2.73493
Single-cell pbulk	NK_CD16hi	Day 28	RP11-214O1.2	1.2523	-0.062297	2.77551	0.0065165	0.960001	2.72059
Single-cell pbulk	NK_CD16hi	Day 28	NIF3L1	-0.343234	4.13828	-2.78862	0.00669171	0.960001	-2.71181
Single-cell pbulk	NK_CD16hi	Day 28	ZSCAN32	-0.432672	3.60438	-2.77141	0.00670715	0.960001	-2.71105
Single-cell pbulk	NK_CD16hi	Day 28	FAM43A	-0.519084	5.41619	-2.80001	0.00704854	0.960001	-2.69454
Single-cell pbulk	NK_CD16hi	Day 28	TMC6	0.201321	7.43528	2.80708	0.00705739	0.960001	2.69412
Single-cell pbulk	NK_CD16hi	Day 28	CCDC141	1.43799	1.00064	2.78833	0.00713955	0.960001	2.69026
Single-cell pbulk	NK_CD16hi	Day 28	ITGB1BP1	-0.336862	6.47662	-2.82667	0.00737497	0.960001	-2.67942
Single-cell pbulk	NK_CD16hi	Day 28	ERI1	0.480295	3.98636	2.7611	0.00762909	0.960001	2.66806
Single-cell pbulk	NK_CD16hi	Day 28	ING1	-0.316486	5.0131	-2.7234	0.00783719	0.960001	-2.659
Single-cell pbulk	NK_CD16hi	Day 28	DLD	0.20707	5.69082	2.72033	0.00794664	0.960001	2.65433
Single-cell pbulk	NK_CD16hi	Day 28	RNF138	0.247051	5.77545	2.72326	0.00798724	0.960001	2.65261
Single-cell pbulk	NK_CD16hi	Day 28	ENDOV	-0.46458	3.06863	-2.73123	0.00803293	0.960001	-2.65068
Single-cell pbulk	NK_CD16hi	Day 28	C9orf142	0.177343	8.51365	2.75205	0.00814902	0.960001	2.64583
Single-cell pbulk	NK_CD16hi	Day 28	SIGLEC7	-0.56868	6.54202	-2.80523	0.00822404	0.960001	-2.64273
Single-cell pbulk	NK_CD16hi	Day 28	APOBR	-0.250249	5.96514	-2.72664	0.00823911	0.960001	-2.64211
Single-cell pbulk	NK_CD16hi	Day 28	LNPEP	-0.139381	8.06793	-2.71708	0.00831653	0.960001	-2.63894
Single-cell pbulk	NK_CD16hi	Day 28	TWSG1	-0.515707	3.4579	-2.71652	0.00832444	0.960001	-2.63862
Single-cell pbulk	NK_CD16hi	Day 28	SSR3	-0.158283	6.47712	-2.70043	0.00836591	0.960001	-2.63693
Single-cell pbulk	NK_CD16hi	Day 28	TIA1	-0.217421	6.24847	-2.70729	0.0084056	0.960001	-2.63533
Single-cell pbulk	NK_CD16hi	Day 28	FXR2	-0.301876	4.36388	-2.7147	0.00842631	0.960001	-2.63449
Single-cell pbulk	NK_CD16hi	Day 28	CTD-3187F8.14	-0.720592	4.47407	-2.78292	0.00849761	0.960001	-2.63163
Single-cell pbulk	NK_CD16hi	Day 28	NRBF2	-0.267568	5.33122	-2.6842	0.0085226	0.960001	-2.63063
Single-cell pbulk	NK_CD16hi	Day 28	RWDD1	0.128901	7.37788	2.67672	0.00888885	0.960001	2.6163
Single-cell pbulk	NK_CD16hi	Day 28	TRIM4	-0.21325	5.63053	-2.67118	0.00897252	0.960001	-2.6131
Single-cell pbulk	NK_CD16hi	Day 28	IL6R	-1.27107	0.459769	-2.6677	0.00903523	0.960001	-2.61072
Single-cell pbulk	NK_CD16hi	Day 28	ABCD1	-0.463015	3.17806	-2.69872	0.00904433	0.960001	-2.61037
Single-cell pbulk	NK_CD16hi	Day 28	DYRK2	-0.195491	6.3094	-2.68745	0.00906842	0.960001	-2.60946
Single-cell pbulk	NK_CD16hi	Day 28	CARKD	0.544421	3.20083	2.66791	0.00911053	0.960001	2.60788
Single-cell pbulk	NK_CD16hi	Day 28	DAXX	-0.237337	6.65402	-2.6838	0.00913899	0.960001	-2.60681
Single-cell pbulk	NK_CD16hi	Day 28	ERV3-1	0.33002	5.06703	2.6549	0.00929537	0.960001	2.601
Single-cell pbulk	NK_CD16hi	Day 28	NAT14	1.21846	0.642437	2.64898	0.00937824	0.960001	2.59795
Single-cell pbulk	NK_CD16hi	Day 28	CTC-523E23.4	-1.1743	-0.129306	-2.65696	0.00937967	0.960001	-2.5979
Single-cell pbulk	NK_CD16hi	Day 28	TBC1D12	-1.29668	1.26281	-2.6633	0.00955792	0.960001	-2.59143
Single-cell pbulk	NK_CD16hi	Day 28	ATG2A	0.446084	5.32771	2.6472	0.00962016	0.960001	2.58919
Single-cell pbulk	NK_CD16hi	Day 28	SNHG8	0.377518	5.85814	2.69432	0.00964197	0.960001	2.58841
Single-cell pbulk	NK_CD16hi	Day 28	TBC1D22A	-0.184343	5.86138	-2.64881	0.00973165	0.960001	-2.58522
Single-cell pbulk	NK_CD16hi	Day 28	MAPRE3	-0.641409	2.35291	-2.66446	0.00997131	0.960001	-2.57682
Single-cell pbulk	NK_CD16hi	Day 28	EIF4H	0.149981	7.2372	2.66011	0.010048	0.960001	2.57417
Single-cell pbulk	NK_CD16hi	Day 28	GTF2E1	-0.396738	3.56725	-2.62034	0.0100738	0.960001	-2.57328
Single-cell pbulk	NK_CD16hi	Day 28	SDHAF1	-0.247795	5.03992	-2.611	0.0103425	0.960001	-2.56416
Single-cell pbulk	NK_CD16hi	Day 28	FAM89A	-0.583976	2.66038	-2.64152	0.0104124	0.960001	-2.56182
Single-cell pbulk	NK_CD16hi	Day 28	TOR1AIP1	-0.156231	6.4111	-2.60527	0.0104992	0.960001	-2.55894
Single-cell pbulk	NK_CD16hi	Day 28	FBXO28	0.298123	4.49451	2.61792	0.0105792	0.960001	2.5563
Single-cell pbulk	NK_CD16hi	Day 28	TNFSF14	-0.447263	5.0371	-2.59038	0.0109362	0.960001	-2.54473
Single-cell pbulk	NK_CD16hi	Day 28	LINC00324	-0.413948	3.92864	-2.60531	0.0109514	0.960001	-2.54425
Single-cell pbulk	NK_CD16hi	Day 28	ZNF391	1.42805	-0.666915	2.59826	0.0110176	0.960001	2.54214
Single-cell pbulk	NK_CD16hi	Day 28	PPHLN1	0.143921	6.36396	2.5886	0.011213	0.960001	2.53599
Single-cell pbulk	NK_CD16hi	Day 28	TNK2-AS1	-1.00479	0.788083	-2.58082	0.0112239	0.960001	-2.53565
Single-cell pbulk	NK_CD16hi	Day 28	ZNF274	-0.335609	4.67474	-2.61176	0.0112891	0.960001	-2.53362
Single-cell pbulk	NK_CD16hi	Day 28	NUP50	-0.187597	5.68614	-2.57654	0.0113555	0.960001	-2.53156
Single-cell pbulk	NK_CD16hi	Day 28	ERGIC3	0.154321	6.63665	2.60333	0.0113719	0.960001	2.53106
Single-cell pbulk	NK_CD16hi	Day 28	CREB5	1.49335	-0.252473	2.57598	0.0113874	0.960001	2.53058
Single-cell pbulk	NK_CD16hi	Day 28	AVL9	-0.18674	5.36248	-2.57368	0.0114441	0.960001	-2.52884
Single-cell pbulk	NK_CD16hi	Day 28	ZNF24	-0.160299	6.58715	-2.57931	0.0115684	0.960001	-2.52504
Single-cell pbulk	NK_CD16hi	Day 28	PPIL4	0.243425	5.66435	2.59089	0.0116205	0.960001	2.52346
Single-cell pbulk	NK_CD16hi	Day 28	DOCK2	0.16823	6.79006	2.58248	0.0116761	0.960001	2.52179
Single-cell pbulk	NK_CD16hi	Day 28	HEXA-AS1	1.303	-0.147719	2.57045	0.0116799	0.960001	2.52167
Single-cell pbulk	NK_CD16hi	Day 28	ITGB2-AS1	0.486288	5.2384	2.59661	0.0120703	0.960001	2.51008
Single-cell pbulk	NK_CD16hi	Day 28	RBM34	0.330989	4.69354	2.58112	0.012149	0.960001	2.50779
Single-cell pbulk	NK_CD16hi	Day 28	PDCD7	-0.185124	6.43718	-2.56764	0.0121783	0.960001	-2.50694
Single-cell pbulk	NK_CD16hi	Day 28	DHX36	-0.152463	6.84651	-2.55031	0.0121918	0.960001	-2.50654
Single-cell pbulk	NK_CD16hi	Day 28	CTD-3032J10.2	-0.930877	1.21955	-2.56183	0.0122256	0.960001	-2.50556
Single-cell pbulk	NK_CD16hi	Day 28	RP11-611O2.5	-0.860192	1.80779	-2.55943	0.012568	0.960001	-2.49578
Single-cell pbulk	NK_CD16hi	Day 28	RP1-178F10.3	0.979105	-0.0730536	2.52939	0.0128979	0.960001	2.48658
Single-cell pbulk	NK_CD16hi	Day 28	POR	-0.255197	4.83079	-2.54222	0.0130069	0.960001	-2.48358
Single-cell pbulk	NK_CD16hi	Day 28	ADAM22	-0.625041	2.53843	-2.53811	0.0133573	0.960001	-2.4741
Single-cell pbulk	NK_CD16hi	Day 28	SPTSSA	-0.264876	4.93061	-2.5317	0.0134586	0.960001	-2.4714
Single-cell pbulk	NK_CD16hi	Day 28	VCPKMT	0.250734	4.97548	2.51601	0.0136424	0.960001	2.46654
Single-cell pbulk	NK_CD16hi	Day 28	RP1-197B17.3	0.982052	1.62779	2.50815	0.013652	0.960001	2.46629
Single-cell pbulk	NK_CD16hi	Day 28	C1QBP	0.170929	6.79016	2.5262	0.0137253	0.960001	2.46437
Single-cell pbulk	NK_CD16hi	Day 28	CROCC	-0.306498	4.45852	-2.53032	0.0138013	0.960001	-2.46239
Single-cell pbulk	NK_CD16hi	Day 28	VEGFA	1.50516	-0.597584	2.51693	0.0138251	0.960001	2.46177
Single-cell pbulk	NK_CD16hi	Day 28	RPP38	-0.377701	4.50204	-2.50035	0.0139387	0.960001	-2.45884
Single-cell pbulk	NK_CD16hi	Day 28	NBPF1	-0.641436	4.87417	-2.58453	0.0140206	0.960001	-2.45673
Single-cell pbulk	NK_CD16hi	Day 28	RLIM	-0.24668	5.31229	-2.52489	0.0141142	0.960001	-2.45434
Single-cell pbulk	NK_CD16hi	Day 28	GS1-124K5.11	-1.10706	0.157675	-2.49509	0.0141352	0.960001	-2.45381
Single-cell pbulk	NK_CD16hi	Day 28	LINC00920	-2.1559	0.309256	-2.57108	0.0142735	0.960001	-2.45031
Single-cell pbulk	NK_CD16hi	Day 28	RFX1	-0.349347	3.78209	-2.51571	0.0143397	0.960001	-2.44864
Single-cell pbulk	NK_CD16hi	Day 28	C7orf26	-0.214509	5.25891	-2.49588	0.0144306	0.960001	-2.44636
Single-cell pbulk	NK_CD16hi	Day 28	PEX10	0.354189	3.63272	2.49779	0.0145718	0.960001	2.44285
Single-cell pbulk	NK_CD16hi	Day 28	FAM213A	-0.919596	1.59425	-2.50018	0.0146261	0.960001	-2.44151
Single-cell pbulk	NK_CD16hi	Day 28	COPG1	0.167606	6.2115	2.47936	0.0147508	0.960001	2.43844
Single-cell pbulk	NK_CD16hi	Day 28	KLHL7-AS1	1.15077	-0.591792	2.48771	0.0148948	0.960001	2.43493
Single-cell pbulk	NK_CD16hi	Day 28	SLC25A15	0.551032	2.25838	2.47429	0.0149653	0.960001	2.43322
Single-cell pbulk	NK_CD16hi	Day 28	RBP7	-1.13366	0.104159	-2.47609	0.0149906	0.960001	-2.43261
Single-cell pbulk	NK_CD16hi	Day 28	LINGO3	-0.515131	2.6188	-2.49125	0.0150963	0.960001	-2.43006
Single-cell pbulk	NK_CD16hi	Day 28	ZNF222	-0.791666	0.924524	-2.46971	0.0151181	0.960001	-2.42954
Single-cell pbulk	NK_CD16hi	Day 28	DUSP16	1.25023	0.740748	2.47616	0.015224	0.960001	2.42701
Single-cell pbulk	NK_CD16hi	Day 28	CEBPZ-AS1	0.212847	5.80123	2.48341	0.0153828	0.960001	2.42324
Single-cell pbulk	NK_CD16hi	Day 28	NUFIP1	0.318201	4.1174	2.45933	0.0155374	0.960001	2.4196
Single-cell pbulk	NK_CD16hi	Day 28	C5orf34	-0.724161	1.80095	-2.45715	0.0156266	0.960001	-2.41752
Single-cell pbulk	NK_CD16hi	Day 28	FBXO33	0.264827	5.58934	2.46479	0.0156509	0.960001	2.41696
Single-cell pbulk	NK_CD16hi	Day 28	MORN4	1.27547	-0.413139	2.45584	0.0156811	0.960001	2.41625
Single-cell pbulk	NK_CD16hi	Day 28	SLC27A3	-0.189145	5.94078	-2.47034	0.0156976	0.960001	-2.41587
Single-cell pbulk	NK_CD16hi	Day 28	FADD	-0.385908	4.34572	-2.45472	0.0157591	0.960001	-2.41445
Single-cell pbulk	NK_CD16hi	Day 28	CSNK1G1	-0.211146	4.96704	-2.47332	0.015923	0.960001	-2.41068
Single-cell pbulk	NK_CD16hi	Day 28	RP11-453F18--B.1	1.25638	0.115507	2.45471	0.0161172	0.960001	2.40625
Single-cell pbulk	NK_CD16hi	Day 28	ADPRM	-0.399763	3.16167	-2.46075	0.0162244	0.960001	-2.40383
Single-cell pbulk	NK_CD16hi	Day 28	SUCLG2	0.195404	5.84778	2.45332	0.0162941	0.960001	2.40226
Single-cell pbulk	NK_CD16hi	Day 28	GAB4	-1.18369	-0.231816	-2.46043	0.0164559	0.960001	-2.39864
Single-cell pbulk	NK_CD16hi	Day 28	IWS1	-0.175382	5.83637	-2.44563	0.0164958	0.960001	-2.39776
Single-cell pbulk	NK_CD16hi	Day 28	TUBD1	-0.389967	3.32825	-2.43312	0.0166426	0.960001	-2.39451
Single-cell pbulk	NK_CD16hi	Day 28	DDAH2	-0.414104	5.82503	-2.50841	0.0167203	0.960001	-2.3928
Single-cell pbulk	NK_CD16hi	Day 28	SALL2	-0.962511	0.76046	-2.44723	0.01684	0.960001	-2.39018
Single-cell pbulk	NK_CD16hi	Day 28	BAG5	-0.222743	5.72426	-2.44793	0.0168541	0.960001	-2.38988
Single-cell pbulk	NK_CD16hi	Day 28	C12orf60	-1.14601	0.150466	-2.43142	0.016982	0.960001	-2.3871
Single-cell pbulk	NK_CD16hi	Day 28	TMEM65	-0.358008	5.09155	-2.47737	0.0170022	0.960001	-2.38666
Single-cell pbulk	NK_CD16hi	Day 28	RP11-181E10.3	-1.05965	0.64023	-2.43214	0.0170748	0.960001	-2.38509
Single-cell pbulk	NK_CD16hi	Day 28	CCDC107	-0.191326	7.08588	-2.46586	0.0171013	0.960001	-2.38452
Single-cell pbulk	NK_CD16hi	Day 28	ABCG1	-0.760299	3.52213	-2.4775	0.0172396	0.960001	-2.38156
Single-cell pbulk	NK_CD16hi	Day 28	CTD-2083E4.6	1.17652	-0.250912	2.41894	0.0172694	0.960001	2.38092
Single-cell pbulk	NK_CD16hi	Day 28	TNFRSF1A	-0.279778	6.63139	-2.43492	0.0173913	0.960001	-2.37833
Single-cell pbulk	NK_CD16hi	Day 28	BLOC1S2	0.169141	5.95247	2.43466	0.0175197	0.960001	2.37562
Single-cell pbulk	NK_CD16hi	Day 28	GUCD1	-0.2224	4.5196	-2.42493	0.0175618	0.960001	-2.37473
Single-cell pbulk	NK_CD16hi	Day 28	HAX1	-0.147366	6.2327	-2.43701	0.0176382	0.960001	-2.37313
Single-cell pbulk	NK_CD16hi	Day 28	PSMG4	0.293128	4.67705	2.41692	0.0179186	0.960001	2.3673
Single-cell pbulk	NK_CD16hi	Day 28	SRP9	-0.106872	7.69186	-2.41352	0.0179527	0.960001	-2.36659
Single-cell pbulk	NK_CD16hi	Day 28	RP11-277L2.3	0.824618	1.98502	2.41999	0.0181095	0.960001	2.36337
Single-cell pbulk	NK_CD16hi	Day 28	ROCK1	-0.119678	7.66528	-2.42032	0.0181202	0.960001	-2.36315
Single-cell pbulk	NK_CD16hi	Day 28	FABP5	0.475537	4.02393	2.43651	0.0181544	0.960001	2.36245
Single-cell pbulk	NK_CD16hi	Day 28	MAPKAPK2	0.182457	6.27722	2.4067	0.0182808	0.960001	2.35988
Single-cell pbulk	NK_CD16hi	Day 28	TOR1A	-0.228907	5.41515	-2.42213	0.0183303	0.960001	-2.35888
Single-cell pbulk	NK_CD16hi	Day 28	SCIMP	-0.683258	3.1184	-2.4498	0.01844	0.960001	-2.35666
Single-cell pbulk	NK_CD16hi	Day 28	WWC2	-0.504772	3.26042	-2.41882	0.018532	0.960001	-2.35481
Single-cell pbulk	NK_CD16hi	Day 28	TSSK4	-1.05556	-0.804323	-2.40239	0.0186696	0.960001	-2.35206
Single-cell pbulk	NK_CD16hi	Day 28	RAB13	1.0991	-0.799513	2.38774	0.0188025	0.960001	2.34942
Single-cell pbulk	NK_CD16hi	Day 28	ERCC6	-0.668794	1.68901	-2.38582	0.0188226	0.960001	-2.34903
Single-cell pbulk	NK_CD16hi	Day 28	SH2D1B	-0.29312	8.32893	-2.45048	0.0188781	0.960001	-2.34793
Single-cell pbulk	NK_CD16hi	Day 28	ABHD6	-0.457682	3.62691	-2.40385	0.0189218	0.960001	-2.34707
Single-cell pbulk	NK_CD16hi	Day 28	TM7SF2	-0.373658	3.70512	-2.41848	0.0189753	0.960001	-2.34602
Single-cell pbulk	NK_CD16hi	Day 28	LEAP2	-1.05712	-0.0533456	-2.38751	0.0190295	0.960001	-2.34495
Single-cell pbulk	NK_CD16hi	Day 28	FKBP15	-0.205211	5.22832	-2.38357	0.0190557	0.960001	-2.34444
Single-cell pbulk	NK_CD16hi	Day 28	ZBED5-AS1	0.863251	1.64518	2.38218	0.0191162	0.960001	2.34326
Single-cell pbulk	NK_CD16hi	Day 28	MRFAP1	-0.167619	6.45145	-2.39585	0.0191447	0.960001	-2.3427
Single-cell pbulk	NK_CD16hi	Day 28	NUP93	0.192165	4.87649	2.3787	0.0191654	0.960001	2.3423
Single-cell pbulk	NK_CD16hi	Day 28	RP11-378J18.3	1.01614	0.797766	2.38267	0.0193299	0.960001	2.33911
Single-cell pbulk	NK_CD16hi	Day 28	VPS13B	0.175709	5.92015	2.37356	0.0194404	0.960001	2.33698
Single-cell pbulk	NK_CD16hi	Day 28	AC115618.1	-0.793273	1.39514	-2.37538	0.0194779	0.960001	-2.33626
Single-cell pbulk	NK_CD16hi	Day 28	ARMC10	-0.212104	5.33961	-2.37174	0.0195312	0.960001	-2.33523
Single-cell pbulk	NK_CD16hi	Day 28	KDM4A	-0.235967	5.2173	-2.38328	0.0197081	0.960001	-2.33186
Single-cell pbulk	NK_CD16hi	Day 28	C19orf40	-0.77977	1.59945	-2.38338	0.019757	0.960001	-2.33093
Single-cell pbulk	NK_CD16hi	Day 28	IGLL5	-1.06002	0.0496825	-2.36669	0.0199351	0.960001	-2.32757
Single-cell pbulk	NK_CD16hi	Day 28	MED18	-0.391007	3.39473	-2.36222	0.0199908	0.960001	-2.32652
Single-cell pbulk	NK_CD16hi	Day 28	DEGS2	-1.13472	0.585275	-2.38867	0.020297	0.960001	-2.32081
Single-cell pbulk	NK_CD16hi	Day 28	EEA1	-0.175743	5.79676	-2.36599	0.0202977	0.960001	-2.3208
Single-cell pbulk	NK_CD16hi	Day 28	ATG14	0.289868	5.06779	2.36971	0.0202979	0.960001	2.32079
Single-cell pbulk	NK_CD16hi	Day 28	FAM118A	1.17234	3.98251	2.42269	0.0203437	0.960001	2.31995
Single-cell pbulk	NK_CD16hi	Day 28	SEPT11	-0.192801	5.89179	-2.38087	0.0204279	0.960001	-2.31839
Single-cell pbulk	NK_CD16hi	Day 28	NFX1	0.180806	5.2968	2.36114	0.0205054	0.960001	2.31697
Single-cell pbulk	NK_CD16hi	Day 28	SCD5	-0.747691	3.15313	-2.40953	0.0206523	0.960001	-2.31428
Single-cell pbulk	NK_CD16hi	Day 28	C11orf68	-0.221682	5.66624	-2.36283	0.0207007	0.960001	-2.3134
Single-cell pbulk	NK_CD16hi	Day 28	HEG1	-0.419765	5.70614	-2.39589	0.0209912	0.960001	-2.30814
Single-cell pbulk	NK_CD16hi	Day 28	ZC3H7A	0.174782	5.77927	2.33843	0.0212448	0.960001	2.3036
Single-cell pbulk	NK_CD16hi	Day 28	FBLN2	-1.22687	0.387136	-2.37563	0.0212508	0.960001	-2.3035
Single-cell pbulk	NK_CD16hi	Day 28	LINC00954	-0.459535	3.40137	-2.34546	0.0212856	0.960001	-2.30288
Single-cell pbulk	NK_CD16hi	Day 28	VPS37D	0.986735	-0.772959	2.33218	0.0215975	0.960001	2.29737
Single-cell pbulk	NK_CD16hi	Day 28	NPR2	1.07748	-0.264114	2.32951	0.0218191	0.960001	2.2935
Single-cell pbulk	NK_CD16hi	Day 28	FDFT1	-0.23046	7.05193	-2.37977	0.0219145	0.960001	-2.29185
Single-cell pbulk	NK_CD16hi	Day 28	STX17	-0.167907	5.2134	-2.33042	0.0220026	0.960001	-2.29032
Single-cell pbulk	NK_CD16hi	Day 28	NMUR1	-0.276189	6.75792	-2.37002	0.0220123	0.960001	-2.29016
Single-cell pbulk	NK_CD16hi	Day 28	C7orf73	0.150526	6.8272	2.33283	0.0222552	0.960001	2.28598
Single-cell pbulk	NK_CD16hi	Day 28	PSMA1	0.131648	7.1184	2.339	0.0222806	0.960001	2.28555
Single-cell pbulk	NK_CD16hi	Day 28	CDK3	-1.19667	0.435871	-2.32447	0.0222968	0.960001	-2.28527
Single-cell pbulk	NK_CD16hi	Day 28	ABCA2	0.257245	5.52272	2.33978	0.0224198	0.960001	2.28318
Single-cell pbulk	NK_CD16hi	Day 28	MAP3K9	1.04354	1.06836	2.32131	0.0226081	0.960001	2.27999
Single-cell pbulk	NK_CD16hi	Day 28	AKR1E2	1.22064	-0.226299	2.32702	0.0226181	0.960001	2.27982
Single-cell pbulk	NK_CD16hi	Day 28	TMEM161A	0.282344	4.60568	2.3197	0.0226666	0.960001	2.27901
Single-cell pbulk	NK_CD16hi	Day 28	DTX2	-0.220345	4.92019	-2.32745	0.0228433	0.960001	-2.27605
Single-cell pbulk	NK_CD16hi	Day 28	PTRH2	-0.33142	3.81314	-2.32229	0.0228827	0.960001	-2.27539
Single-cell pbulk	NK_CD16hi	Day 28	KDM1A	0.224698	5.47452	2.31773	0.0229368	0.960001	2.27449
Single-cell pbulk	NK_CD16hi	Day 28	FANCG	-0.433778	2.97676	-2.30776	0.0229548	0.960001	-2.27419
Single-cell pbulk	NK_CD16hi	Day 28	ADCK4	-0.241478	4.71292	-2.33195	0.0229877	0.960001	-2.27364
Single-cell pbulk	NK_CD16hi	Day 28	RP11-798G7.8	-0.896585	1.29956	-2.31386	0.023043	0.960001	-2.27272
Single-cell pbulk	NK_CD16hi	Day 28	CRAT	-0.297941	3.7844	-2.30895	0.0234781	0.960001	-2.26556
Single-cell pbulk	NK_CD16hi	Day 28	ZNF557	-0.318424	3.846	-2.31862	0.0235263	0.960001	-2.26478
Single-cell pbulk	NK_CD16hi	Day 28	FASTKD2	0.231381	4.74872	2.29545	0.0236761	0.960001	2.26234
Single-cell pbulk	NK_CD16hi	Day 28	KIR3DL2.1	-2.61527	3.32121	-2.3828	0.0236798	0.960001	-2.26229
Single-cell pbulk	NK_CD16hi	Day 28	CD40	-0.496792	3.06322	-2.32102	0.0237604	0.960001	-2.26098
Single-cell pbulk	NK_CD16hi	Day 28	NAA38	-0.164039	6.75253	-2.31046	0.0238948	0.960001	-2.25882
Single-cell pbulk	NK_CD16hi	Day 28	OAS1	-0.659677	4.50109	-2.34572	0.0240119	0.960001	-2.25694
Single-cell pbulk	NK_CD16hi	Day 28	RPS9	0.243718	10.4818	2.3646	0.0240982	0.960001	2.25556
Single-cell pbulk	NK_CD16hi	Day 28	KLRC3	1.28446	5.58601	2.36477	0.024177	0.960001	2.2543
Single-cell pbulk	NK_CD16hi	Day 28	TBC1D15	0.267342	4.72984	2.30076	0.0241904	0.960001	2.25409
Single-cell pbulk	NK_CD16hi	Day 28	FGD6	-0.983439	0.164625	-2.28471	0.0243216	0.960001	-2.25201
Single-cell pbulk	NK_CD16hi	Day 28	MBNL2	0.20305	5.71739	2.29928	0.0244908	0.960001	2.24934
Single-cell pbulk	NK_CD16hi	Day 28	UBAP1L	1.19373	-0.113112	2.28468	0.024501	0.960001	2.24918
Single-cell pbulk	NK_CD16hi	Day 28	PROK2	1.38138	-0.68763	2.31335	0.0246211	0.960001	2.2473
Single-cell pbulk	NK_CD16hi	Day 28	CELSR1	1.11274	-0.650443	2.28689	0.0246638	0.960001	2.24663
Single-cell pbulk	NK_CD16hi	Day 28	ZC3H13	-0.137319	6.63717	-2.28296	0.0247555	0.960001	-2.2452
Single-cell pbulk	NK_CD16hi	Day 28	ABCD2	1.6113	0.519478	2.31569	0.0248125	0.960001	2.24431
Single-cell pbulk	NK_CD16hi	Day 28	PARL	0.198097	5.58201	2.28389	0.0248636	0.960001	2.24352
Single-cell pbulk	NK_CD16hi	Day 28	ZNF184	-0.315063	3.77648	-2.27529	0.0250293	0.960001	-2.24095
Single-cell pbulk	NK_CD16hi	Day 28	DUS3L	0.328531	5.11242	2.29432	0.0250774	0.960001	2.24021
Single-cell pbulk	NK_CD16hi	Day 28	TRAF5	-0.207731	5.92679	-2.30309	0.0251162	0.960001	-2.23961
Single-cell pbulk	NK_CD16hi	Day 28	TFB1M	-0.209539	4.73224	-2.27536	0.0254506	0.960001	-2.23449
Single-cell pbulk	NK_CD16hi	Day 28	RRAS2	-0.207813	6.48875	-2.29826	0.0255738	0.960001	-2.23262
Single-cell pbulk	NK_CD16hi	Day 28	TAGAP	-0.239739	8.37498	-2.28313	0.0255803	0.960001	-2.23253
Single-cell pbulk	NK_CD16hi	Day 28	C2orf74	0.45085	4.37522	2.30635	0.0255849	0.960001	2.23246
Single-cell pbulk	NK_CD16hi	Day 28	ADAMTS13	1.00409	-0.653673	2.26397	0.0256119	0.960001	2.23205
Single-cell pbulk	NK_CD16hi	Day 28	AKTIP	-0.301692	4.69445	-2.29719	0.0256341	0.960001	-2.23171
Single-cell pbulk	NK_CD16hi	Day 28	LAT	-0.185343	7.65153	-2.31267	0.0258441	0.960001	-2.22855
Single-cell pbulk	NK_CD16hi	Day 28	ZNF141	-0.253165	4.97173	-2.27403	0.0258623	0.960001	-2.22827
Single-cell pbulk	NK_CD16hi	Day 28	IRAK2	-0.371733	4.66064	-2.29399	0.02619	0.960001	-2.22338
Single-cell pbulk	NK_CD16hi	Day 28	CTD-3074O7.5	0.430702	3.39244	2.27165	0.0263579	0.960001	2.2209
Single-cell pbulk	NK_CD16hi	Day 28	ZBTB24	0.253946	4.93752	2.25656	0.0264644	0.960001	2.21933
Single-cell pbulk	NK_CD16hi	Day 28	VWA5A	-0.447819	3.00973	-2.28261	0.0265098	0.960001	-2.21866
Single-cell pbulk	NK_CD16hi	Day 28	EIF2AK4	-0.251392	4.90542	-2.26312	0.0265431	0.960001	-2.21817
Single-cell pbulk	NK_CD16hi	Day 28	IL1RL1	1.10801	-0.887054	2.25294	0.0267201	0.960001	2.21558
Single-cell pbulk	NK_CD16hi	Day 28	PRPF3	-0.196066	5.6253	-2.25653	0.0268365	0.960001	-2.21389
Single-cell pbulk	NK_CD16hi	Day 28	PATL2	0.374768	5.565	2.29308	0.02692	0.960001	2.21268
Single-cell pbulk	NK_CD16hi	Day 28	CCL4L1	-2.13761	1.19873	-2.30486	0.0269936	0.960001	-2.21161
Single-cell pbulk	NK_CD16hi	Day 28	METAP1	0.208826	5.34402	2.24907	0.0270146	0.960001	2.21131
Single-cell pbulk	NK_CD16hi	Day 28	OAT	-0.269775	5.20783	-2.26231	0.0271251	0.960001	-2.20971
Single-cell pbulk	NK_CD16hi	Day 28	PRPS1	0.17906	5.41664	2.26452	0.0272117	0.960001	2.20847
Single-cell pbulk	NK_CD16hi	Day 28	PWAR6	-0.860129	0.729	-2.23956	0.0272205	0.960001	-2.20834
Single-cell pbulk	NK_CD16hi	Day 28	SNRNP200	0.131308	7.03877	2.2448	0.0272902	0.960001	2.20734
Single-cell pbulk	NK_CD16hi	Day 28	ZBTB5	-0.385745	2.7752	-2.2369	0.0273864	0.960001	-2.20597
Single-cell pbulk	NK_CD16hi	Day 28	DPH3	-0.170719	5.38942	-2.25469	0.0274038	0.960001	-2.20572
Single-cell pbulk	NK_CD16hi	Day 28	COMMD6	0.128563	8.36394	2.26753	0.02754	0.960001	2.20378
Single-cell pbulk	NK_CD16hi	Day 28	FOXD1	1.23123	-0.512249	2.24137	0.027602	0.960001	2.2029
Single-cell pbulk	NK_CD16hi	Day 28	BCL2L13	0.194726	4.95603	2.24039	0.0277377	0.960001	2.20098
Single-cell pbulk	NK_CD16hi	Day 28	KLRC2	1.08883	4.53305	2.29563	0.0278712	0.960001	2.19909
Single-cell pbulk	NK_CD16hi	Day 28	TMEM154	0.67155	2.70905	2.25395	0.0278922	0.960001	2.1988
Single-cell pbulk	NK_CD16hi	Day 28	RP11-304M2.5	-0.858976	0.555575	-2.22824	0.0279763	0.960001	-2.19762
Single-cell pbulk	NK_CD16hi	Day 28	DNAJC21	-0.133907	6.50452	-2.22814	0.0279833	0.960001	-2.19752
Single-cell pbulk	NK_CD16hi	Day 28	CASD1	-0.214174	5.53697	-2.25409	0.0279895	0.960001	-2.19743
Single-cell pbulk	NK_CD16hi	Day 28	ZBTB1	0.244339	6.84783	2.23788	0.0279914	0.960001	2.19741
Single-cell pbulk	NK_CD16hi	Day 28	ANP32B	0.130832	7.60158	2.24466	0.0280352	0.960001	2.19679
Single-cell pbulk	NK_CD16hi	Day 28	FUT11	-0.191492	6.62163	-2.24214	0.0286014	0.960001	-2.18894
Single-cell pbulk	NK_CD16hi	Day 28	PRR24	0.661878	2.21117	2.23857	0.0286591	0.960001	2.18814
Single-cell pbulk	NK_CD16hi	Day 28	HSPE1	0.178169	6.78846	2.23076	0.028693	0.960001	2.18768
Single-cell pbulk	NK_CD16hi	Day 28	SMIM4	0.380777	3.48898	2.23059	0.0287341	0.960001	2.18712
Single-cell pbulk	NK_CD16hi	Day 28	RP11-135J2.4	0.981154	-0.749717	2.22395	0.0287527	0.960001	2.18686
Single-cell pbulk	NK_CD16hi	Day 28	TBC1D22B	0.35248	3.20417	2.21725	0.0288046	0.960001	2.18615
Single-cell pbulk	NK_CD16hi	Day 28	DDX10	0.217487	4.89527	2.21577	0.028846	0.960001	2.18558
Single-cell pbulk	NK_CD16hi	Day 28	KPNA3	-0.142343	6.00643	-2.22144	0.0289732	0.960001	-2.18385
Single-cell pbulk	NK_CD16hi	Day 28	SSBP4	0.242779	7.59982	2.26298	0.0290304	0.960001	2.18307
Single-cell pbulk	NK_CD16hi	Day 28	PNN	0.136369	7.63933	2.22511	0.0290362	0.960001	2.18299
Single-cell pbulk	NK_CD16hi	Day 28	ZCRB1	0.204459	5.79323	2.23034	0.0290536	0.960001	2.18276
Single-cell pbulk	NK_CD16hi	Day 28	EGLN3	1.16843	-0.225644	2.21974	0.0290616	0.960001	2.18265
Single-cell pbulk	NK_CD16hi	Day 28	AC018816.3	0.893106	0.616174	2.2115	0.0291481	0.960001	2.18148
Single-cell pbulk	NK_CD16hi	Day 28	MRPL18	-0.198449	5.8132	-2.23202	0.0291836	0.960001	-2.181
Single-cell pbulk	NK_CD16hi	Day 28	ZNF655	0.140977	6.62625	2.2204	0.0292489	0.960001	2.18012
Single-cell pbulk	NK_CD16hi	Day 28	ZNF800	-0.133275	7.2933	-2.22608	0.029296	0.960001	-2.17948
Single-cell pbulk	NK_CD16hi	Day 28	EXOSC10	0.130452	5.90228	2.20876	0.0293454	0.960001	2.17881
Single-cell pbulk	NK_CD16hi	Day 28	ABHD17C	-0.568276	2.63918	-2.22536	0.0293748	0.960001	-2.17842
Single-cell pbulk	NK_CD16hi	Day 28	SNRNP35	-0.195333	5.06511	-2.22641	0.0294508	0.960001	-2.1774
Single-cell pbulk	NK_CD16hi	Day 28	NGRN	0.209224	5.36712	2.20591	0.0295497	0.960001	2.17607
Single-cell pbulk	NK_CD16hi	Day 28	CBX3	-0.114644	7.11229	-2.21038	0.0297891	0.960001	-2.17288
Single-cell pbulk	NK_CD16hi	Day 28	MTHFD2L	0.427031	4.0784	2.21666	0.0299811	0.960001	2.17034
Single-cell pbulk	NK_CD16hi	Day 28	SPATA13	-0.196365	6.08167	-2.214	0.0301847	0.960001	-2.16766
Single-cell pbulk	NK_CD16hi	Day 28	RP11-770J1.5	-0.785883	0.7917	-2.19266	0.0305181	0.960001	-2.1633
Single-cell pbulk	NK_CD16hi	Day 28	DOCK8	-0.25349	7.43162	-2.2454	0.0305892	0.960001	-2.16238
Single-cell pbulk	NK_CD16hi	Day 28	TMX2	-0.254817	4.81853	-2.19973	0.0306166	0.960001	-2.16202
Single-cell pbulk	NK_CD16hi	Day 28	CHRNB1	-0.316734	4.49087	-2.22067	0.0308845	0.960001	-2.15856
Single-cell pbulk	NK_CD16hi	Day 28	SKAP1	-0.110657	8.57204	-2.21212	0.0309444	0.960001	-2.15779
Single-cell pbulk	NK_CD16hi	Day 28	ERC1	-0.283523	5.05423	-2.22953	0.0309507	0.960001	-2.15771
Single-cell pbulk	NK_CD16hi	Day 28	UBA52	0.124408	10.2824	2.23512	0.0311358	0.960001	2.15533
Single-cell pbulk	NK_CD16hi	Day 28	IMPACT	0.354294	3.53851	2.18143	0.031361	0.960001	2.15246
Single-cell pbulk	NK_CD16hi	Day 28	CD52	0.848211	8.89477	2.25012	0.0314323	0.960001	2.15156
Single-cell pbulk	NK_CD16hi	Day 28	NXT1	0.217286	5.73512	2.19393	0.0314795	0.960001	2.15096
Single-cell pbulk	NK_CD16hi	Day 28	TMEM138	0.206084	5.1353	2.19627	0.0315503	0.960001	2.15006
Single-cell pbulk	NK_CD16hi	Day 28	WDR7	0.251222	5.24399	2.20048	0.0315613	0.960001	2.14992
Single-cell pbulk	NK_CD16hi	Day 28	KCTD17	0.295199	3.78556	2.18877	0.0315718	0.960001	2.14979
Single-cell pbulk	NK_CD16hi	Day 28	CCR1	-0.932409	2.67916	-2.21752	0.031761	0.960001	-2.14741
Single-cell pbulk	NK_CD16hi	Day 28	COA3	-0.161527	5.98157	-2.18773	0.0317783	0.960001	-2.14719
Single-cell pbulk	NK_CD16hi	Day 28	MSRA	-0.299671	4.41186	-2.18951	0.0319134	0.960001	-2.14549
Single-cell pbulk	NK_CD16hi	Day 28	NPM1	0.114461	8.9426	2.20879	0.0320454	0.960001	2.14384
Single-cell pbulk	NK_CD16hi	Day 28	FAM193A	0.311246	3.89499	2.16985	0.0322584	0.960001	2.14119
Single-cell pbulk	NK_CD16hi	Day 28	TSG101	-0.164941	5.65526	-2.16968	0.0322774	0.960001	-2.14096
Single-cell pbulk	NK_CD16hi	Day 28	TCF25	0.28887	8.31881	2.22688	0.0322835	0.960001	2.14088
Single-cell pbulk	NK_CD16hi	Day 28	TYROBP	-0.116575	10.759	-2.21766	0.0323399	0.960001	-2.14018
Single-cell pbulk	NK_CD16hi	Day 28	AC093323.3	-0.18837	5.4118	-2.17756	0.0324816	0.960001	-2.13843
Single-cell pbulk	NK_CD16hi	Day 28	FPGS	0.213618	6.15566	2.19028	0.0326541	0.960001	2.13631
Single-cell pbulk	NK_CD16hi	Day 28	CHST15	1.16324	-0.355417	2.16321	0.0328078	0.960001	2.13443
Single-cell pbulk	NK_CD16hi	Day 28	CTC-542B22.2	-0.893588	0.303121	-2.16195	0.0328711	0.960001	-2.13365
Single-cell pbulk	NK_CD16hi	Day 28	TNFRSF4	-0.773245	4.48218	-2.21152	0.0329	0.960001	-2.1333
Single-cell pbulk	NK_CD16hi	Day 28	KIDINS220	0.140079	6.21719	2.16859	0.0329655	0.960001	2.1325
Single-cell pbulk	NK_CD16hi	Day 28	UBTD1	-0.978173	0.286112	-2.17823	0.0330605	0.960001	-2.13135
Single-cell pbulk	NK_CD16hi	Day 28	RAB11FIP1	-0.238084	6.77246	-2.18218	0.0330802	0.960001	-2.13111
Single-cell pbulk	NK_CD16hi	Day 28	SMUG1	-0.28196	3.54917	-2.18213	0.0333043	0.960001	-2.1284
Single-cell pbulk	NK_CD16hi	Day 28	GAREML	-0.441315	2.74233	-2.16942	0.0333648	0.960001	-2.12767
Single-cell pbulk	NK_CD16hi	Day 28	PAIP1	-0.15643	5.48074	-2.16184	0.0334227	0.960001	-2.12697
Single-cell pbulk	NK_CD16hi	Day 28	SLC25A43	-0.350901	3.62055	-2.16345	0.0334457	0.960001	-2.12669
Single-cell pbulk	NK_CD16hi	Day 28	RP4-635E18.8	-1.01149	0.65969	-2.16059	0.0336034	0.960001	-2.1248
Single-cell pbulk	NK_CD16hi	Day 28	NOC4L	0.236292	4.46182	2.15923	0.0339859	0.960001	2.12024
Single-cell pbulk	NK_CD16hi	Day 28	TFDP1	0.273887	4.81193	2.17118	0.0340253	0.960001	2.11977
Single-cell pbulk	NK_CD16hi	Day 28	VAV2	-0.92207	-0.324843	-2.14714	0.0340614	0.960001	-2.11934
Single-cell pbulk	NK_CD16hi	Day 28	GNB2	-0.100475	8.11734	-2.17938	0.0341592	0.960001	-2.11819
Single-cell pbulk	NK_CD16hi	Day 28	MDH2	0.119285	7.4542	2.15824	0.0343141	0.960001	2.11636
Single-cell pbulk	NK_CD16hi	Day 28	ACAD10	0.319366	3.22434	2.14807	0.0346288	0.960001	2.11267
Single-cell pbulk	NK_CD16hi	Day 28	ACADM	-0.256275	5.50775	-2.15681	0.0347109	0.960001	-2.11171
Single-cell pbulk	NK_CD16hi	Day 28	GLRX2	-0.259132	4.36917	-2.15532	0.0347214	0.960001	-2.11159
Single-cell pbulk	NK_CD16hi	Day 28	MTRF1L	0.220886	4.89202	2.1435	0.034947	0.960001	2.10897
Single-cell pbulk	NK_CD16hi	Day 28	RAPH1	-0.902529	-0.390429	-2.14002	0.0350299	0.960001	-2.10801
Single-cell pbulk	NK_CD16hi	Day 28	AC073834.3	-1.15262	-0.0794608	-2.15405	0.0350556	0.960001	-2.10772
Single-cell pbulk	NK_CD16hi	Day 28	DDHD2	0.247993	5.19282	2.14152	0.0350793	0.960001	2.10744
Single-cell pbulk	NK_CD16hi	Day 28	CNNM4	-0.379424	2.82875	-2.14235	0.0351087	0.960001	-2.1071
Single-cell pbulk	NK_CD16hi	Day 28	PDIA4	0.189061	6.79795	2.14971	0.0352866	0.960001	2.10505
Single-cell pbulk	NK_CD16hi	Day 28	C16orf13	0.15933	6.77194	2.15799	0.0353874	0.960001	2.1039
Single-cell pbulk	NK_CD16hi	Day 28	NOP14	0.218436	5.25198	2.14196	0.0353975	0.960001	2.10378
Single-cell pbulk	NK_CD16hi	Day 28	NAB2	-0.64974	1.83195	-2.14209	0.0355104	0.960001	-2.10249
Single-cell pbulk	NK_CD16hi	Day 28	UBAC2-AS1	0.431271	2.46549	2.12907	0.0355644	0.960001	2.10187
Single-cell pbulk	NK_CD16hi	Day 28	RGPD2	-2.01639	2.09405	-2.18901	0.03565	0.960001	-2.1009
Single-cell pbulk	NK_CD16hi	Day 28	STOM	-0.158306	7.63513	-2.15311	0.0356713	0.960001	-2.10065
Single-cell pbulk	NK_CD16hi	Day 28	SMYD4	-0.271212	4.54096	-2.13811	0.0357031	0.960001	-2.10029
Single-cell pbulk	NK_CD16hi	Day 28	RP11-53O19.1	0.954203	-0.228141	2.12734	0.0357107	0.960001	2.10021
Single-cell pbulk	NK_CD16hi	Day 28	AC008443.1	-0.906345	0.14793	-2.12714	0.0357471	0.960001	-2.09979
Single-cell pbulk	NK_CD16hi	Day 28	BMI1	-0.247524	5.37036	-2.1535	0.0357544	0.960001	-2.09971
Single-cell pbulk	NK_CD16hi	Day 28	SIRT1	-0.201426	5.02896	-2.12516	0.0360123	0.960001	-2.09679
Single-cell pbulk	NK_CD16hi	Day 28	FKBP8	0.103262	7.82503	2.13802	0.0361662	0.960001	2.09505
Single-cell pbulk	NK_CD16hi	Day 28	PLEKHF1	-0.255551	7.31445	-2.14442	0.0362747	0.960001	-2.09383
Single-cell pbulk	NK_CD16hi	Day 28	UFD1L	0.147146	6.26266	2.13225	0.0362791	0.960001	2.09379
Single-cell pbulk	NK_CD16hi	Day 28	EMB	0.228274	7.73346	2.16137	0.0363774	0.960001	2.09268
Single-cell pbulk	NK_CD16hi	Day 28	DNAAF2	0.20003	5.45052	2.11955	0.0363933	0.960001	2.09251
Single-cell pbulk	NK_CD16hi	Day 28	MTO1	-0.228486	4.59233	-2.12805	0.0364055	0.960001	-2.09237
Single-cell pbulk	NK_CD16hi	Day 28	ERAP1	0.25104	6.52851	2.15247	0.0364977	0.960001	2.09134
Single-cell pbulk	NK_CD16hi	Day 28	RNLS	0.538299	2.47047	2.12511	0.0365168	0.960001	2.09113
Single-cell pbulk	NK_CD16hi	Day 28	TMEM167A	-0.176926	5.77604	-2.13506	0.0365271	0.960001	-2.09101
Single-cell pbulk	NK_CD16hi	Day 28	HMGXB4	0.242871	4.70617	2.11735	0.0365692	0.960001	2.09054
Single-cell pbulk	NK_CD16hi	Day 28	C19orf25	-0.148856	5.96026	-2.12919	0.036588	0.960001	-2.09033
Single-cell pbulk	NK_CD16hi	Day 28	GCDH	0.218559	4.84424	2.13994	0.0366781	0.960001	2.08933
Single-cell pbulk	NK_CD16hi	Day 28	TIMM21	-0.281162	3.79202	-2.11545	0.03674	0.960001	-2.08864
Single-cell pbulk	NK_CD16hi	Day 28	MRFAP1L1	-0.179867	6.46706	-2.12602	0.0368929	0.960001	-2.08695
Single-cell pbulk	NK_CD16hi	Day 28	AHCYL1	-0.170985	5.56626	-2.119	0.0370113	0.960001	-2.08564
Single-cell pbulk	NK_CD16hi	Day 28	SSSCA1-AS1	0.635803	2.16312	2.11879	0.0370938	0.960001	2.08473
Single-cell pbulk	NK_CD16hi	Day 28	NABP1	-0.379638	3.95963	-2.12091	0.0373645	0.960001	-2.08176
Single-cell pbulk	NK_CD16hi	Day 28	LPCAT1	-0.161283	7.61552	-2.14468	0.0374162	0.960001	-2.08119
Single-cell pbulk	NK_CD16hi	Day 28	GPR22	-0.869097	-0.676998	-2.11256	0.0374415	0.960001	-2.08092
Single-cell pbulk	NK_CD16hi	Day 28	NMRK1	-0.327842	5.4731	-2.1508	0.0374437	0.960001	-2.08089
Single-cell pbulk	NK_CD16hi	Day 28	NCOA3	-0.172389	5.8117	-2.11717	0.0374617	0.960001	-2.0807
Single-cell pbulk	NK_CD16hi	Day 28	AATF	0.149954	6.46294	2.11672	0.0375666	0.960001	2.07955
Single-cell pbulk	NK_CD16hi	Day 28	CTD-3099C6.7	-0.92341	-0.985395	-2.10615	0.0378038	0.960001	-2.07698
Single-cell pbulk	NK_CD16hi	Day 28	RELA	-0.118297	6.37241	-2.10225	0.0379004	0.960001	-2.07593
Single-cell pbulk	NK_CD16hi	Day 28	USP9Y	-0.327998	1.41516	-2.12725	0.0379591	0.960001	-2.0753
Single-cell pbulk	NK_CD16hi	Day 28	GSTK1	0.115775	7.96147	2.11565	0.03801	0.960001	2.07475
Single-cell pbulk	NK_CD16hi	Day 28	NFYB	-0.177806	4.9213	-2.10026	0.0380791	0.960001	-2.074
Single-cell pbulk	NK_CD16hi	Day 28	CSRP1	0.218313	5.21274	2.11426	0.0381746	0.960001	2.07297
Single-cell pbulk	NK_CD16hi	Day 28	ING2	-0.403639	3.66079	-2.11011	0.0381902	0.960001	-2.07281
Single-cell pbulk	NK_CD16hi	Day 28	CTD-2031P19.3	1.01867	-0.773405	2.10279	0.0381975	0.960001	2.07273
Single-cell pbulk	NK_CD16hi	Day 28	SRM	0.200479	6.23299	2.1086	0.038698	0.960001	2.06738
Single-cell pbulk	NK_CD16hi	Day 28	DDX21	0.177015	6.3758	2.10605	0.0388051	0.960001	2.06625
Single-cell pbulk	NK_CD16hi	Day 28	TTK	0.89043	-0.722393	2.09404	0.0388378	0.960001	2.0659
Single-cell pbulk	NK_CD16hi	Day 28	CPSF7	0.154853	5.70683	2.1012	0.0389961	0.960001	2.06423
Single-cell pbulk	NK_CD16hi	Day 28	IFT81	-0.963316	0.0358715	-2.09845	0.0390192	0.960001	-2.06398
Single-cell pbulk	NK_CD16hi	Day 28	RBM3	0.204375	8.7794	2.1164	0.0390677	0.960001	2.06347
Single-cell pbulk	NK_CD16hi	Day 28	PGS1	-0.202099	4.78391	-2.10404	0.039173	0.960001	-2.06236
Single-cell pbulk	NK_CD16hi	Day 28	ATP5S	0.21208	5.13658	2.09656	0.0393341	0.960001	2.06067
Single-cell pbulk	NK_CD16hi	Day 28	RC3H1	0.13695	6.27808	2.09263	0.0393372	0.960001	2.06064
Single-cell pbulk	NK_CD16hi	Day 28	PLXNA1	1.01157	-0.683921	2.08446	0.0396064	0.960001	2.05783
Single-cell pbulk	NK_CD16hi	Day 28	MAP1S	-0.175077	4.87886	-2.08333	0.039626	0.960001	-2.05763
Single-cell pbulk	NK_CD16hi	Day 28	ERBB2IP	-0.143014	6.68786	-2.09583	0.0399038	0.960001	-2.05474
Single-cell pbulk	NK_CD16hi	Day 28	MED10	0.131354	7.07106	2.08573	0.0399996	0.960001	2.05375
Single-cell pbulk	NK_CD16hi	Day 28	PMPCB	0.129365	6.2729	2.08654	0.0401554	0.960001	2.05215
Single-cell pbulk	NK_CD16hi	Day 28	AC017002.1	1.17804	-0.74064	2.08394	0.0404948	0.960001	2.04867
Single-cell pbulk	NK_CD16hi	Day 28	YKT6	0.151407	5.18081	2.08368	0.0407423	0.960001	2.04614
Single-cell pbulk	NK_CD16hi	Day 28	CBR3	-0.928932	0.524191	-2.08053	0.0407785	0.960001	-2.04577
Single-cell pbulk	NK_CD16hi	Day 28	RBMS2	-0.985414	1.2772	-2.10402	0.0408546	0.960001	-2.045
Single-cell pbulk	NK_CD16hi	Day 28	MORN1	0.542658	2.3563	2.06939	0.0409411	0.960001	2.04413
Single-cell pbulk	NK_CD16hi	Day 28	GPRIN1	-1.11629	0.0255518	-2.07405	0.0410351	0.960001	-2.04317
Single-cell pbulk	NK_CD16hi	Day 28	AC007308.6	0.992544	-0.455341	2.07269	0.0410681	0.960001	2.04284
Single-cell pbulk	NK_CD16hi	Day 28	ZFHX2	-0.926833	-0.735175	-2.06927	0.0411296	0.960001	-2.04222
Single-cell pbulk	NK_CD16hi	Day 28	CERS4	-0.16896	5.61648	-2.07715	0.0412873	0.960001	-2.04063
Single-cell pbulk	NK_CD16hi	Day 28	GLTPD1	-0.271013	4.42721	-2.08443	0.0414204	0.960001	-2.0393
Single-cell pbulk	NK_CD16hi	Day 28	SPRYD7	-0.264195	4.07831	-2.06229	0.0416251	0.960001	-2.03725
Single-cell pbulk	NK_CD16hi	Day 28	N4BP1	-0.18909	6.11899	-2.08452	0.0416616	0.960001	-2.03689
Single-cell pbulk	NK_CD16hi	Day 28	ZNF525	0.386607	3.19071	2.06414	0.0416879	0.960001	2.03662
Single-cell pbulk	NK_CD16hi	Day 28	VAMP5	0.290526	6.71708	2.1023	0.0417206	0.960001	2.0363
Single-cell pbulk	NK_CD16hi	Day 28	LPAR5	-0.407206	4.77191	-2.07386	0.0417682	0.960001	-2.03582
Single-cell pbulk	NK_CD16hi	Day 28	ZNF14	-0.387155	2.87302	-2.0604	0.0418093	0.960001	-2.03541
Single-cell pbulk	NK_CD16hi	Day 28	CYB561A3	0.21085	4.82822	2.06011	0.0418372	0.960001	2.03514
Single-cell pbulk	NK_CD16hi	Day 28	SGCB	1.27442	0.190824	2.07981	0.0421142	0.960001	2.03239
Single-cell pbulk	NK_CD16hi	Day 28	CKLF	-0.146239	7.30873	-2.07714	0.0421749	0.960001	-2.03179
Single-cell pbulk	NK_CD16hi	Day 28	CCNT2-AS1	0.599432	1.93913	2.06094	0.0423065	0.960001	2.03049
Single-cell pbulk	NK_CD16hi	Day 28	MTBP	0.49231	2.61892	2.0581	0.0423415	0.960001	2.03015
Single-cell pbulk	NK_CD16hi	Day 28	TOP3B	0.333559	3.74501	2.05837	0.0423543	0.960001	2.03002
Single-cell pbulk	NK_CD16hi	Day 28	ETHE1	-0.175104	6.04655	-2.07234	0.0424456	0.960001	-2.02912
Single-cell pbulk	NK_CD16hi	Day 28	AC026150.5	1.20029	-0.805502	2.0702	0.0424719	0.960001	2.02887
Single-cell pbulk	NK_CD16hi	Day 28	KLHL5	-0.447268	2.84124	-2.05627	0.0424744	0.960001	-2.02884
Single-cell pbulk	NK_CD16hi	Day 28	SFI1	0.227989	5.57098	2.06661	0.0427374	0.960001	2.02627
Single-cell pbulk	NK_CD16hi	Day 28	CDKAL1	0.199459	4.92456	2.04926	0.0429141	0.960001	2.02455
Single-cell pbulk	NK_CD16hi	Day 28	C10orf35	0.948361	-0.660512	2.0534	0.0431462	0.960001	2.02229
Single-cell pbulk	NK_CD16hi	Day 28	PPP1R16A	-0.606092	2.23398	-2.05463	0.0431491	0.960001	-2.02226
Single-cell pbulk	NK_CD16hi	Day 28	MVB12B	1.40919	1.21591	2.07625	0.0431585	0.960001	2.02217
Single-cell pbulk	NK_CD16hi	Day 28	C16orf70	-0.31097	3.54541	-2.04681	0.0431837	0.960001	-2.02193
Single-cell pbulk	NK_CD16hi	Day 28	SLC9B2	0.494996	3.74029	2.06787	0.0431875	0.960001	2.02189
Single-cell pbulk	NK_CD16hi	Day 28	KLF7	-0.648067	3.41966	-2.08486	0.0432067	0.960001	-2.02171
Single-cell pbulk	NK_CD16hi	Day 28	LOH12CR1	0.472037	5.26891	2.0875	0.0432363	0.960001	2.02142
Single-cell pbulk	NK_CD16hi	Day 28	RP5-940J5.9	0.450487	3.07187	2.04953	0.0432573	0.960001	2.02122
Single-cell pbulk	NK_CD16hi	Day 28	ZNF322	-0.236593	4.72773	-2.0537	0.0432831	0.960001	-2.02097
Single-cell pbulk	NK_CD16hi	Day 28	ALKBH8	0.274736	3.73829	2.0428	0.0435905	0.960001	2.01801
Single-cell pbulk	NK_CD16hi	Day 28	CLNS1A	0.142255	6.01774	2.04257	0.0437707	0.960001	2.01628
Single-cell pbulk	NK_CD16hi	Day 28	DXO	-0.25725	4.3144	-2.04902	0.0437717	0.960001	-2.01627
Single-cell pbulk	NK_CD16hi	Day 28	CHMP4B	0.138146	5.90744	2.04691	0.0438501	0.960001	2.01552
Single-cell pbulk	NK_CD16hi	Day 28	MCTP2	-0.124887	7.95429	-2.06614	0.0438758	0.960001	-2.01528
Single-cell pbulk	NK_CD16hi	Day 28	SLC25A19	-0.347859	3.36193	-2.03801	0.0440393	0.960001	-2.01372
Single-cell pbulk	NK_CD16hi	Day 28	LPCAT3	-0.239364	4.91519	-2.05596	0.0440398	0.960001	-2.01371
Single-cell pbulk	NK_CD16hi	Day 28	MST4	-0.165814	6.99782	-2.06292	0.0441427	0.960001	-2.01273
Single-cell pbulk	NK_CD16hi	Day 28	CCDC82	-0.175815	5.79201	-2.05078	0.0442807	0.960001	-2.01142
Single-cell pbulk	NK_CD16hi	Day 28	TNFAIP3	0.43286	8.04798	2.0487	0.0442855	0.960001	2.01138
Single-cell pbulk	NK_CD16hi	Day 28	ZCCHC24	-0.661834	1.75538	-2.04558	0.0445045	0.960001	-2.00931
Single-cell pbulk	NK_CD16hi	Day 28	TNFRSF9	-0.956722	2.00662	-2.06551	0.0445053	0.960001	-2.0093
Single-cell pbulk	NK_CD16hi	Day 28	RABL5	-0.541211	2.12939	-2.04568	0.0446836	0.960001	-2.00762
Single-cell pbulk	NK_CD16hi	Day 28	CD300C	-0.801403	3.09416	-2.08027	0.044809	0.960001	-2.00644
Single-cell pbulk	NK_CD16hi	Day 28	MTMR6	0.19212	5.23492	2.04153	0.0449575	0.960001	2.00505
Single-cell pbulk	NK_CD16hi	Day 28	C17orf53	-0.920961	-0.503871	-2.03309	0.0451462	0.960001	-2.00329
Single-cell pbulk	NK_CD16hi	Day 28	SCCPDH	0.375208	4.51902	2.05896	0.0455137	0.960001	1.99988
Single-cell pbulk	NK_CD16hi	Day 28	GIMAP1	-0.249787	7.25265	-2.02798	0.0455419	0.960001	-1.99961
Single-cell pbulk	NK_CD16hi	Day 28	SLC16A3	-0.320533	5.83035	-2.05913	0.0457814	0.960001	-1.9974
Single-cell pbulk	NK_CD16hi	Day 28	RNF219	-0.234549	4.77709	-2.03041	0.0457925	0.960001	-1.9973
Single-cell pbulk	NK_CD16hi	Day 28	CPNE1	-0.24411	6.96423	-2.06478	0.0458134	0.960001	-1.99711
Single-cell pbulk	NK_CD16hi	Day 28	ROMO1	0.141131	6.46369	2.02872	0.0458306	0.960001	1.99695
Single-cell pbulk	NK_CD16hi	Day 28	FKBP5	0.610937	5.92346	2.03893	0.0460536	0.960001	1.9949
Single-cell pbulk	NK_CD16hi	Day 28	PIGA	0.500272	2.35539	2.01865	0.0460841	0.960001	1.99462
Single-cell pbulk	NK_CD16hi	Day 28	RTN4RL2	0.753054	1.41731	2.02028	0.0463069	0.960001	1.99259
Single-cell pbulk	NK_CD16hi	Day 28	GIMAP7	-0.244425	9.06651	-2.01571	0.0463629	0.960001	-1.99207
Single-cell pbulk	NK_CD16hi	Day 28	EID3	0.379252	3.51515	2.03251	0.0465459	0.960001	1.99041
Single-cell pbulk	NK_CD16hi	Day 28	GTF2H4	-0.3001	3.71322	-2.02406	0.0465839	0.960001	-1.99006
Single-cell pbulk	NK_CD16hi	Day 28	SAP18	0.111938	7.8059	2.01792	0.0466573	0.960001	1.9894
Single-cell pbulk	NK_CD16hi	Day 28	CCDC127	-0.3056	4.27871	-2.0285	0.0467918	0.960001	-1.98818
Single-cell pbulk	NK_CD16hi	Day 28	SNRPB2	0.145794	6.488	2.01694	0.0468036	0.960001	1.98807
Single-cell pbulk	NK_CD16hi	Day 28	TEPP	1.18679	-0.00878958	2.0138	0.0468632	0.960001	1.98753
Single-cell pbulk	NK_CD16hi	Day 28	ATPIF1	0.0963167	7.9143	2.02218	0.046915	0.960001	1.98707
Single-cell pbulk	NK_CD16hi	Day 28	MTMR8	0.300024	3.37279	2.02142	0.0471596	0.960001	1.98486
Single-cell pbulk	NK_CD16hi	Day 28	RYR2	1.08443	-0.763643	2.01154	0.0472798	0.960001	1.98379
Single-cell pbulk	NK_CD16hi	Day 28	OR2A1-AS1	1.01614	-0.791208	2.00969	0.0474906	0.960001	1.9819
Single-cell pbulk	NK_CD16hi	Day 28	RAB38	1.01183	-0.211138	2.0072	0.047557	0.960001	1.98131
Single-cell pbulk	NK_CD16hi	Day 28	XRCC6BP1	-0.397024	3.52048	-2.02256	0.0475879	0.960001	-1.98103
Single-cell pbulk	NK_CD16hi	Day 28	APC	-0.2151	6.06724	-2.03208	0.0476259	0.960001	-1.98069
Single-cell pbulk	NK_CD16hi	Day 28	MRPL23	0.160079	6.29078	2.01874	0.0476278	0.960001	1.98067
Single-cell pbulk	NK_CD16hi	Day 28	PLS1	-0.918572	1.3774	-2.01567	0.0476522	0.960001	-1.98046
Single-cell pbulk	NK_CD16hi	Day 28	CLEC4E	-0.8772	-0.181741	-2.00361	0.0476835	0.960001	-1.98018
Single-cell pbulk	NK_CD16hi	Day 28	TAF2	0.1868	5.00544	2.00913	0.0478208	0.960001	1.97896
Single-cell pbulk	NK_CD16hi	Day 28	STYXL1	-0.34243	4.84597	-2.03946	0.0480271	0.960001	-1.97713
Single-cell pbulk	NK_CD16hi	Day 28	DOK1	-0.243089	4.73787	-2.01176	0.0481551	0.960001	-1.976
Single-cell pbulk	NK_CD16hi	Day 28	TBCD	0.232737	4.99777	2.00534	0.0482042	0.960001	1.97556
Single-cell pbulk	NK_CD16hi	Day 28	C14orf1	0.193659	5.72663	2.0148	0.0483336	0.960001	1.97442
Single-cell pbulk	NK_CD16hi	Day 28	PDLIM2	-0.214924	6.72268	-2.0259	0.0483406	0.960001	-1.97436
Single-cell pbulk	NK_CD16hi	Day 28	ZCCHC9	-0.264552	3.97631	-2.00366	0.0485404	0.960001	-1.97261
Single-cell pbulk	NK_CD16hi	Day 28	HS2ST1	-0.219063	4.44844	-1.99459	0.0486621	0.960001	-1.97154
Single-cell pbulk	NK_CD16hi	Day 28	LIN9	-0.491864	2.13068	-1.99404	0.0487156	0.960001	-1.97107
Single-cell pbulk	NK_CD16hi	Day 28	NCBP2-AS1	1.02494	-0.806257	1.99955	0.0487561	0.960001	1.97072
Single-cell pbulk	NK_CD16hi	Day 28	RP11-355B11.2	0.470374	2.61485	1.99964	0.0488084	0.960001	1.97026
Single-cell pbulk	NK_CD16hi	Day 28	GNL3L	0.215602	5.04971	2.00824	0.0488349	0.960001	1.97003
Single-cell pbulk	NK_CD16hi	Day 28	PSMD14	0.164435	5.80015	2.00172	0.0488688	0.960001	1.96973
Single-cell pbulk	NK_CD16hi	Day 28	DLG4	-0.831389	0.574977	-1.99244	0.0488958	0.960001	-1.9695
Single-cell pbulk	NK_CD16hi	Day 28	BTN2A1	-0.1884	5.26157	-2.00022	0.0489024	0.960001	-1.96944
Single-cell pbulk	NK_CD16hi	Day 28	DIMT1	0.203168	4.90083	1.99824	0.0489201	0.960001	1.96929
Single-cell pbulk	NK_CD16hi	Day 28	STMN3	0.738031	2.38023	2.0018	0.0489351	0.960001	1.96916
Single-cell pbulk	NK_CD16hi	Day 28	RP11-589C21.5	0.659998	1.58076	1.99696	0.048967	0.960001	1.96888
Single-cell pbulk	NK_CD16hi	Day 28	UTP11L	-0.268483	4.77055	-2.00263	0.0489763	0.960001	-1.9688
Single-cell pbulk	NK_CD16hi	Day 28	ANKLE2	0.153177	5.87554	1.99631	0.0489771	0.960001	1.96879
Single-cell pbulk	NK_CD16hi	Day 28	ARHGAP24	0.968615	-0.735508	2.00165	0.0489959	0.960001	1.96863
Single-cell pbulk	NK_CD16hi	Day 28	SNX18	-0.438605	5.54821	-2.03367	0.0489963	0.960001	-1.96862
Single-cell pbulk	NK_CD16hi	Day 28	PPP1R13L	-0.770222	1.4709	-1.99554	0.0491749	0.960001	-1.96707
Single-cell pbulk	NK_CD16hi	Day 28	GRINA	-0.190126	5.3223	-2.00495	0.0492302	0.960001	-1.96659
Single-cell pbulk	NK_CD16hi	Day 28	XRCC6	0.0950655	7.70909	1.9961	0.0492715	0.960001	1.96623
Single-cell pbulk	NK_CD16hi	Day 28	LIM2	-0.438118	4.22456	-2.01533	0.0493101	0.960001	-1.9659
Single-cell pbulk	NK_CD16hi	Day 28	FAR2	0.982322	0.452525	1.99274	0.0493103	0.960001	1.9659
Single-cell pbulk	NK_CD16hi	Day 28	B4GALT3	-0.169732	5.60328	-1.99558	0.0495233	0.960001	-1.96406
Single-cell pbulk	NK_CD16hi	Day 28	TCTN3	-0.189243	5.17685	-1.99585	0.0495371	0.960001	-1.96394
Single-cell pbulk	NK_CD16hi	Day 28	KTI12	0.366939	3.7644	1.9899	0.0495911	0.960001	1.96347
Single-cell pbulk	NK_CD16hi	Day 28	URB2	0.395612	2.8802	1.98547	0.0496749	0.960001	1.96275
Single-cell pbulk	NK_CD16hi	Day 28	NABP2	0.206706	5.25704	2.00159	0.0496902	0.960001	1.96262
Single-cell pbulk	NK_CD16hi	Day 28	GIMAP5	-0.281761	7.24748	-1.99138	0.049699	0.960001	-1.96255
Single-cell pbulk	NK_CD16hi	Day 28	CTD-2631K10.1	-1.00172	-0.373569	-1.99141	0.0497603	0.960001	-1.96202
Single-cell pbulk	NK_CD56hiCD16lo	Day 28	TNFSF14	-1.53495	5.21222	-5.0462	1.88537e-06	0.0122323	-4.76534
Single-cell pbulk	NK_CD56hiCD16lo	Day 1	SAMD10	-1.81841	3.75636	-4.41386	2.71317e-05	0.176031	-4.19629
Single-cell pbulk	NK_CD56hiCD16lo	Day 28	WASH4P	-1.61277	4.0342	-4.21433	5.47424e-05	0.177584	-4.0344
Single-cell pbulk	NK_CD56hiCD16lo	Day 28	WRAP73	1.36577	5.22605	4.08488	8.58788e-05	0.185727	3.92737
Single-cell pbulk	NK_CD56hiCD16lo	Day 28	EIF3A	-0.561504	7.78326	-3.92295	0.000155883	0.252843	-3.7815
Single-cell pbulk	NK_CD56hiCD16lo	Day 28	RPL35A	0.274535	11.2337	3.86322	0.000228763	0.296842	3.68493
Single-cell pbulk	NK_CD56hiCD16lo	Day 1	TTN-AS1	-1.62411	4.42191	-4.06049	9.41132e-05	0.305303	-3.90529
Single-cell pbulk	NK_CD56hiCD16lo	Day 1	CHCHD2	0.405351	9.14728	3.95566	0.000152992	0.33087	3.78616
Single-cell pbulk	NK_CD56hiCD16lo	Day 28	COQ9	-1.41168	4.86956	-3.73236	0.000306999	0.331968	-3.60932
Single-cell pbulk	NK_CD56hiCD16lo	Day 28	NOP58	0.853391	6.91802	3.6081	0.000472367	0.391675	3.49596
Single-cell pbulk	NK_CD56hiCD16lo	Day 28	PIP5K1A	-1.43836	4.70239	-3.58349	0.000531911	0.391675	-3.46415
Single-cell pbulk	NK_CD56hiCD16lo	Day 28	RFXANK	1.07588	5.68175	3.56013	0.000557451	0.391675	3.45151
Single-cell pbulk	NK_CD56hiCD16lo	Day 28	SUDS3	-1.09598	5.71621	-3.50303	0.00067547	0.391675	-3.39935
Single-cell pbulk	NK_CD56hiCD16lo	Day 28	SEP15	0.621302	7.6406	3.49983	0.000682163	0.391675	3.39665
Single-cell pbulk	NK_CD56hiCD16lo	Day 28	SAFB	-0.688324	6.8822	-3.42162	0.000885386	0.391675	-3.32462
Single-cell pbulk	NK_CD56hiCD16lo	Day 28	FNDC3A	-0.810631	6.15696	-3.41685	0.000899453	0.391675	-3.32022
Single-cell pbulk	NK_CD56hiCD16lo	Day 28	RAD50	-0.894032	6.36419	-3.40527	0.000934503	0.391675	-3.30954
Single-cell pbulk	NK_CD56hiCD16lo	Day 28	PIAS3	-1.38196	4.73764	-3.40496	0.000992938	0.391675	-3.29252
Single-cell pbulk	NK_CD56hiCD16lo	Day 28	RAB24	0.70299	7.31329	3.36485	0.00106987	0.391675	3.27148
Single-cell pbulk	NK_CD56hiCD16lo	Day 28	DOCK8	-0.582233	7.96476	-3.38959	0.00107994	0.391675	-3.26883
Single-cell pbulk	NK_CD56hiCD16lo	Day 28	ITGAV	-1.5566	3.72551	-3.35932	0.00108665	0.391675	-3.26708
Single-cell pbulk	NK_CD56hiCD16lo	Day 28	C16orf54	-0.79372	6.63773	-3.37479	0.00121942	0.416398	-3.2343
Single-cell pbulk	NK_CD56hiCD16lo	Day 28	LBX2-AS1	-1.39371	3.116	-3.32441	0.00134899	0.42751	-3.20535
Single-cell pbulk	NK_CD56hiCD16lo	Day 28	ERAL1	1.46016	5.10524	3.28332	0.00142598	0.42751	3.18934
Single-cell pbulk	NK_CD56hiCD16lo	Day 28	PDIA4	0.851695	6.45806	3.27093	0.00144963	0.42751	3.18458
Single-cell pbulk	NK_CD56hiCD16lo	Day 28	DNTTIP2	0.756019	6.79764	3.23669	0.00161792	0.456393	3.15266
Single-cell pbulk	NK_CD56hiCD16lo	Day 28	LAMTOR4	0.490513	7.9519	3.21451	0.00175175	0.473556	3.12938
Single-cell pbulk	NK_CD56hiCD16lo	Day 28	EXOSC7	-0.918568	5.65588	-3.16847	0.00204177	0.529879	-3.08409
Single-cell pbulk	NK_CD56hiCD16lo	Day 28	TTTY14	1.10424	3.0869	3.14352	0.00221177	0.551923	3.06022
Single-cell pbulk	NK_CD56hiCD16lo	Day 28	CEBPZ-AS1	1.06631	5.88765	3.09829	0.00249211	0.568909	3.0243
Single-cell pbulk	NK_CD56hiCD16lo	Day 28	IRF3	-0.680124	6.30375	-3.09255	0.00253689	0.568909	-3.01891
Single-cell pbulk	NK_CD56hiCD16lo	Day 28	MEF2BNB	-1.38905	3.29132	-3.10385	0.00256908	0.568909	-3.01508
Single-cell pbulk	NK_CD56hiCD16lo	Day 28	KIAA0586	-1.10786	5.30904	-3.08179	0.00269495	0.568909	-3.00055
Single-cell pbulk	NK_CD56hiCD16lo	Day 28	MRTO4	1.32033	5.10192	3.0701	0.00271827	0.568909	2.99792
Single-cell pbulk	NK_CD56hiCD16lo	Day 28	USP38	1.08811	5.56944	3.05664	0.00284964	0.577765	2.98351
Single-cell pbulk	NK_CD56hiCD16lo	Day 28	VTI1A	-0.929477	5.87589	-3.02973	0.00312195	0.613793	-2.95547
Single-cell pbulk	NK_CD56hiCD16lo	Baseline	TTTY15	1.0336	3.97755	3.94318	0.000154589	0.618464	3.78358
Single-cell pbulk	NK_CD56hiCD16lo	Baseline	MRTO4	1.59678	5.10192	3.78291	0.000256921	0.618464	3.65526
Single-cell pbulk	NK_CD56hiCD16lo	Baseline	RP11-115C21.2	-1.51156	3.60088	-3.67105	0.000380191	0.618464	-3.55347
Single-cell pbulk	NK_CD56hiCD16lo	Baseline	IGF2BP2	-1.62891	3.53888	-3.607	0.000488528	0.618464	-3.48697
Single-cell pbulk	NK_CD56hiCD16lo	Baseline	RHOH	-0.760989	6.78007	-3.58907	0.000504154	0.618464	-3.47854
Single-cell pbulk	NK_CD56hiCD16lo	Baseline	SLC25A44	-1.49369	3.76377	-3.51743	0.000643461	0.618464	-3.4126
Single-cell pbulk	NK_CD56hiCD16lo	Baseline	HNRNPH3	0.631513	7.14632	3.514	0.00066727	0.618464	3.40269
Single-cell pbulk	NK_CD56hiCD16lo	Baseline	RAB37	0.800073	7.34672	3.4592	0.000807338	0.652791	3.35027
Single-cell pbulk	NK_CD56hiCD16lo	Baseline	DPM1	1.45064	4.7878	3.40235	0.000965567	0.652791	3.30037
Single-cell pbulk	NK_CD56hiCD16lo	Baseline	SLC25A53	1.25913	4.61762	3.35495	0.00118593	0.652791	3.24224
Single-cell pbulk	NK_CD56hiCD16lo	Baseline	HSPB11	0.849067	6.2207	3.33402	0.00120037	0.652791	3.23879
Single-cell pbulk	NK_CD56hiCD16lo	Baseline	C12orf73	-1.43841	3.98751	-3.32156	0.00130572	0.652791	-3.21472
Single-cell pbulk	NK_CD56hiCD16lo	Baseline	TSPAN14	0.715466	7.1429	3.2881	0.00139435	0.652791	3.19582
Single-cell pbulk	NK_CD56hiCD16lo	Baseline	ZNF567	1.45945	4.55365	3.25591	0.00156213	0.652791	3.16289
Single-cell pbulk	NK_CD56hiCD16lo	Baseline	CTR9	-0.612615	6.7781	-3.23914	0.00160154	0.652791	-3.15563
Single-cell pbulk	NK_CD56hiCD16lo	Baseline	TMC6	0.511108	7.55701	3.24544	0.00160984	0.652791	3.15412
Single-cell pbulk	NK_CD56hiCD16lo	Day 28	TBCEL	1.27018	4.74551	2.99477	0.00347787	0.660113	2.922
Single-cell pbulk	NK_CD56hiCD16lo	Day 28	EHD4	1.26657	5.32287	2.9821	0.00356103	0.660113	2.91464
Single-cell pbulk	NK_CD56hiCD16lo	Day 28	WRAP53	1.26653	3.99662	2.96968	0.0037521	0.676212	2.89828
Single-cell pbulk	NK_CD56hiCD16lo	Day 28	LZIC	-1.04654	5.3757	-2.94888	0.00398059	0.687766	-2.8797
Single-cell pbulk	NK_CD56hiCD16lo	Day 28	NIFK-AS1	-1.25484	4.45165	-2.94552	0.00405438	0.687766	-2.8739
Single-cell pbulk	NK_CD56hiCD16lo	Day 28	ARMCX5	-1.22554	4.35819	-2.92068	0.00427248	0.687766	-2.85731
Single-cell pbulk	NK_CD56hiCD16lo	Day 28	GNG10	1.14929	5.5272	2.91805	0.00433841	0.687766	2.85245
Single-cell pbulk	NK_CD56hiCD16lo	Day 28	MCTS1	0.796614	5.8801	2.90695	0.00445241	0.687766	2.84419
Single-cell pbulk	NK_CD56hiCD16lo	Day 28	NAIF1	1.24232	3.3338	2.8881	0.00469962	0.687766	2.82693
Single-cell pbulk	NK_CD56hiCD16lo	Day 28	NBR1	-0.724936	6.52241	-2.87444	0.00491836	0.687766	-2.81233
Single-cell pbulk	NK_CD56hiCD16lo	Day 28	STK38	-0.505681	7.83621	-2.86991	0.00495776	0.687766	-2.80977
Single-cell pbulk	NK_CD56hiCD16lo	Day 28	SPRYD4	1.24653	3.33809	2.86739	0.00499942	0.687766	2.80707
Single-cell pbulk	NK_CD56hiCD16lo	Day 28	ATF2	-0.800343	5.89986	-2.86882	0.00504652	0.687766	-2.80405
Single-cell pbulk	NK_CD56hiCD16lo	Day 28	HEBP2	0.897787	6.55155	2.86126	0.00511333	0.687766	2.79981
Single-cell pbulk	NK_CD56hiCD16lo	Day 28	MAN1A2	-0.670771	6.42462	-2.84311	0.00536334	0.687766	-2.78436
Single-cell pbulk	NK_CD56hiCD16lo	Day 28	GLTPD1	1.18444	4.71255	2.85555	0.00542211	0.687766	2.78082
Single-cell pbulk	NK_CD56hiCD16lo	Day 28	GTF2A2	0.547937	6.96545	2.83876	0.00546408	0.687766	2.77832
Single-cell pbulk	NK_CD56hiCD16lo	Day 28	C14orf80	1.3256	4.05336	2.8364	0.00556615	0.687766	2.7723
Single-cell pbulk	NK_CD56hiCD16lo	Day 28	EIF1	0.289321	10.84	2.83383	0.00558132	0.687766	2.77142
Single-cell pbulk	NK_CD56hiCD16lo	Day 28	EVI5L	1.34837	3.8632	2.82316	0.00568103	0.687766	2.76565
Single-cell pbulk	NK_CD56hiCD16lo	Day 28	LEMD2	-0.954662	5.24931	-2.82375	0.00581366	0.687766	-2.75811
Single-cell pbulk	NK_CD56hiCD16lo	Day 28	SPSB3	-0.57528	7.20098	-2.81271	0.00586835	0.687766	-2.75505
Single-cell pbulk	NK_CD56hiCD16lo	Day 28	ANKRD13A	-0.744681	6.31921	-2.81691	0.00593632	0.687766	-2.75128
Single-cell pbulk	NK_CD56hiCD16lo	Day 28	ORMDL2	0.930413	5.76188	2.79468	0.00619121	0.704712	2.73748
Single-cell pbulk	NK_CD56hiCD16lo	Day 28	EIF6	0.633492	6.97995	2.78687	0.00631	0.70585	2.73122
Single-cell pbulk	NK_CD56hiCD16lo	Day 28	SCAF4	0.695566	6.57034	2.78257	0.00644452	0.708679	2.72426
Single-cell pbulk	NK_CD56hiCD16lo	Day 28	DYNLL1	-0.507342	7.79205	-2.76227	0.0068905	0.71168	-2.70209
Single-cell pbulk	NK_CD56hiCD16lo	Day 28	PIP4K2C	-1.1138	4.76828	-2.7675	0.00696465	0.71168	-2.69853
Single-cell pbulk	NK_CD56hiCD16lo	Day 28	ATP2B4	-0.558627	6.96236	-2.76082	0.00701362	0.71168	-2.6962
Single-cell pbulk	NK_CD56hiCD16lo	Day 28	RPL13	0.221596	13.0313	2.79613	0.00718235	0.71168	2.68827
Single-cell pbulk	NK_CD56hiCD16lo	Day 28	RBBP6	0.507861	7.69491	2.7348	0.00731777	0.71168	2.68203
Single-cell pbulk	NK_CD56hiCD16lo	Day 28	RPL15	0.211662	11.4649	2.75601	0.00736167	0.71168	2.68002
Single-cell pbulk	NK_CD56hiCD16lo	Day 28	ZNF721	0.840865	6.39161	2.72286	0.00757606	0.71168	2.6704
Single-cell pbulk	NK_CD56hiCD16lo	Day 28	ARHGEF18	1.11586	4.66162	2.71668	0.00771692	0.71168	2.66421
Single-cell pbulk	NK_CD56hiCD16lo	Day 28	IMPDH2	0.629884	6.68743	2.71227	0.0077988	0.71168	2.66066
Single-cell pbulk	NK_CD56hiCD16lo	Day 28	POLR1D	0.612462	7.0968	2.70508	0.00797364	0.71168	2.65318
Single-cell pbulk	NK_CD56hiCD16lo	Day 28	LINC00342	1.18932	3.30732	2.71055	0.00799042	0.71168	2.65247
Single-cell pbulk	NK_CD56hiCD16lo	Day 28	BET1L	-1.0416	5.42758	-2.70713	0.00801906	0.71168	-2.65127
Single-cell pbulk	NK_CD56hiCD16lo	Day 28	ZNF268	-1.1246	3.80367	-2.70794	0.00804214	0.71168	-2.6503
Single-cell pbulk	NK_CD56hiCD16lo	Day 28	COL9A2	1.17144	4.88853	2.70084	0.00811687	0.71168	2.64717
Single-cell pbulk	NK_CD56hiCD16lo	Day 28	RTKN	-1.22685	3.49048	-2.69161	0.00827095	0.71168	-2.6408
Single-cell pbulk	NK_CD56hiCD16lo	Day 28	B3GNT7	1.16709	5.38157	2.68414	0.00844548	0.71168	2.63372
Single-cell pbulk	NK_CD56hiCD16lo	Day 28	SLC25A37	-1.27377	4.18251	-2.68457	0.00845482	0.71168	-2.63335
Single-cell pbulk	NK_CD56hiCD16lo	Day 28	RPL23A	0.233025	11.3813	2.70317	0.00850157	0.71168	2.63147
Single-cell pbulk	NK_CD56hiCD16lo	Day 28	ENTPD5	1.23495	3.50854	2.67553	0.00865465	0.71168	2.6254
Single-cell pbulk	NK_CD56hiCD16lo	Day 28	CAMK1	-1.2027	3.94037	-2.68265	0.00882953	0.71168	-2.61859
Single-cell pbulk	NK_CD56hiCD16lo	Day 28	COMMD6	0.329956	8.89299	2.66658	0.00888388	0.71168	2.61649
Single-cell pbulk	NK_CD56hiCD16lo	Day 28	FAU	0.178322	11.5113	2.68743	0.00888503	0.71168	2.61645
Single-cell pbulk	NK_CD56hiCD16lo	Day 28	KMT2B	0.88264	5.93418	2.65029	0.00931124	0.724352	2.60041
Single-cell pbulk	NK_CD56hiCD16lo	Day 28	ACSL5	1.0028	5.69454	2.64808	0.00933113	0.724352	2.59968
Single-cell pbulk	NK_CD56hiCD16lo	Day 28	ECHS1	0.78621	6.39424	2.64633	0.00937817	0.724352	2.59795
Single-cell pbulk	NK_CD56hiCD16lo	Day 28	GTF3C3	-1.01263	4.98696	-2.64285	0.00956356	0.727002	-2.59122
Single-cell pbulk	NK_CD56hiCD16lo	Day 28	NDUFB5	0.958582	5.82199	2.64611	0.00963658	0.727002	2.5886
Single-cell pbulk	NK_CD56hiCD16lo	Day 28	AC005944.2	-1.25368	4.34065	-2.6301	0.00980664	0.731328	-2.58257
Single-cell pbulk	NK_CD56hiCD16lo	Day 28	RARA	0.904018	6.07651	2.62566	0.00998034	0.73331	2.57651
Single-cell pbulk	NK_CD56hiCD16lo	Day 28	REEP5	0.498653	7.2962	2.61728	0.0101601	0.73331	2.57033
Single-cell pbulk	NK_CD56hiCD16lo	Day 28	RPL36	0.264927	10.7925	2.63241	0.0103776	0.73331	2.56299
Single-cell pbulk	NK_CD56hiCD16lo	Day 28	TTTY15	0.739131	3.97755	2.61181	0.0103804	0.73331	2.56289
Single-cell pbulk	NK_CD56hiCD16lo	Day 28	PTP4A1	0.764516	6.35941	2.60896	0.0103983	0.73331	2.56229
Single-cell pbulk	NK_CD56hiCD16lo	Baseline	TMEM107	1.36819	4.83999	3.17303	0.00197422	0.753456	3.09408
Single-cell pbulk	NK_CD56hiCD16lo	Baseline	PPP2R5C	-0.816912	6.77506	-3.15236	0.00210645	0.759259	-3.0748
Single-cell pbulk	NK_CD56hiCD16lo	Baseline	CTC-338M12.4	1.23954	3.56283	3.14161	0.00222526	0.759866	3.0584
Single-cell pbulk	NK_CD56hiCD16lo	Day 28	CFL1	0.212113	10.932	2.58339	0.0112991	0.788264	2.53331
Single-cell pbulk	NK_CD56hiCD16lo	Day 28	JOSD1	1.161	5.35911	2.57151	0.0115115	0.788599	2.52677
Single-cell pbulk	NK_CD56hiCD16lo	Day 28	PHB	0.613463	6.65969	2.57083	0.011547	0.788599	2.52569
Single-cell pbulk	NK_CD56hiCD16lo	Day 28	CD97	0.383654	8.82313	2.57524	0.0117535	0.790592	2.51946
Single-cell pbulk	NK_CD56hiCD16lo	Day 28	MAP7D3	1.01939	5.02585	2.55763	0.0119599	0.790592	2.51333
Single-cell pbulk	NK_CD56hiCD16lo	Day 28	CDC42SE1	-0.352795	8.63047	-2.56697	0.0119988	0.790592	-2.51218
Single-cell pbulk	NK_CD56hiCD16lo	Day 28	GNPDA1	1.13925	4.48758	2.55686	0.0121851	0.790592	2.50674
Single-cell pbulk	NK_CD56hiCD16lo	Day 28	RAB5C	0.478075	7.43073	2.55612	0.0122288	0.790592	2.50547
Single-cell pbulk	NK_CD56hiCD16lo	Day 28	ZBTB33	-1.03316	4.54013	-2.55356	0.0123073	0.790592	-2.50321
Single-cell pbulk	NK_CD56hiCD16lo	Day 28	LIPA	0.86339	5.49545	2.54047	0.0125619	0.799034	2.49595
Single-cell pbulk	NK_CD56hiCD16lo	Day 28	CCDC173	1.04314	5.39001	2.53693	0.0130919	0.808554	2.48126
Single-cell pbulk	NK_CD56hiCD16lo	Day 28	SAV1	-1.21112	3.70893	-2.52387	0.0132119	0.808554	-2.47801
Single-cell pbulk	NK_CD56hiCD16lo	Day 28	NDUFS5	0.462912	7.43365	2.51994	0.0132449	0.808554	2.47712
Single-cell pbulk	NK_CD56hiCD16lo	Day 28	RPSA	0.2056	11.4983	2.53409	0.0133426	0.808554	2.47449
Single-cell pbulk	NK_CD56hiCD16lo	Day 28	PIGK	1.10348	5.10865	2.51539	0.0133919	0.808554	2.47317
Single-cell pbulk	NK_CD56hiCD16lo	Day 28	RP11-473M20.9	-1.26049	3.77919	-2.52907	0.0134593	0.808554	-2.47138
Single-cell pbulk	NK_CD56hiCD16lo	Day 28	EDRF1	0.797173	5.82969	2.50056	0.0139311	0.821199	2.45904
Single-cell pbulk	NK_CD56hiCD16lo	Day 28	AFF4	0.502486	7.25667	2.49649	0.0140829	0.821199	2.45514
Single-cell pbulk	NK_CD56hiCD16lo	Day 28	ACTR10	0.745146	6.19408	2.49304	0.0142138	0.821199	2.45181
Single-cell pbulk	NK_CD56hiCD16lo	Day 28	RPS27A	0.196787	12.7125	2.53088	0.0143763	0.821199	2.44772
Single-cell pbulk	NK_CD56hiCD16lo	Day 28	KLHL2	1.11325	4.57914	2.49431	0.0144176	0.821199	2.44669
Single-cell pbulk	NK_CD56hiCD16lo	Day 28	ADD1	-0.375678	7.88536	-2.49097	0.0144665	0.821199	-2.44547
Single-cell pbulk	NK_CD56hiCD16lo	Day 28	COPS7B	1.00758	5.1711	2.4877	0.0145558	0.821199	2.44325
Single-cell pbulk	NK_CD56hiCD16lo	Baseline	TC2N	0.577256	8.00123	3.09536	0.00277075	0.823073	2.99209
Single-cell pbulk	NK_CD56hiCD16lo	Baseline	ZNF785	-1.36255	3.36733	-3.07344	0.00281106	0.823073	-2.98768
Single-cell pbulk	NK_CD56hiCD16lo	Baseline	RARG	-1.43772	3.78585	-3.04454	0.00298307	0.823073	-2.96948
Single-cell pbulk	NK_CD56hiCD16lo	Baseline	SEC31A	0.587609	7.05715	3.008	0.00328504	0.823073	2.93972
Single-cell pbulk	NK_CD56hiCD16lo	Baseline	TMEM71	-1.23888	5.33153	-2.97818	0.00374018	0.823073	-2.89928
Single-cell pbulk	NK_CD56hiCD16lo	Baseline	RPP40	-1.27613	3.28528	-2.9557	0.00390959	0.823073	-2.88537
Single-cell pbulk	NK_CD56hiCD16lo	Baseline	NAT9	1.21613	4.44776	2.95524	0.0039593	0.823073	2.88139
Single-cell pbulk	NK_CD56hiCD16lo	Baseline	HBB	-2.57315	3.57395	-2.95386	0.0041221	0.823073	-2.86866
Single-cell pbulk	NK_CD56hiCD16lo	Baseline	RGPD2	-1.56381	3.36106	-2.94817	0.00442887	0.823073	-2.84588
Single-cell pbulk	NK_CD56hiCD16lo	Baseline	COLQ	-1.47064	3.52616	-2.91526	0.00453362	0.823073	-2.83843
Single-cell pbulk	NK_CD56hiCD16lo	Baseline	KLRC2	1.06148	6.48798	2.91165	0.0046066	0.823073	2.83333
Single-cell pbulk	NK_CD56hiCD16lo	Baseline	RBM3	0.372161	9.11967	2.89319	0.00489262	0.823073	2.81402
Single-cell pbulk	NK_CD56hiCD16lo	Baseline	AC009299.3	1.3453	4.05743	2.8847	0.00511649	0.823073	2.79961
Single-cell pbulk	NK_CD56hiCD16lo	Baseline	SLC25A26	-1.02695	5.09918	-2.85756	0.00513976	0.823073	-2.79814
Single-cell pbulk	NK_CD56hiCD16lo	Baseline	PRIM2	-1.04658	4.62499	-2.86613	0.00518162	0.823073	-2.79552
Single-cell pbulk	NK_CD56hiCD16lo	Baseline	FAM43A	-1.03571	5.46862	-2.86688	0.00539346	0.823073	-2.78254
Single-cell pbulk	NK_CD56hiCD16lo	Baseline	DHX9	0.639612	6.67956	2.85617	0.00541054	0.823073	2.78152
Single-cell pbulk	NK_CD56hiCD16lo	Baseline	ZBTB24	0.9562	5.4748	2.84325	0.00541802	0.823073	2.78107
Single-cell pbulk	NK_CD56hiCD16lo	Baseline	CDYL	0.868512	5.52706	2.81671	0.00588861	0.823073	2.75392
Single-cell pbulk	NK_CD56hiCD16lo	Baseline	MPZL3	-0.876326	5.91088	-2.79739	0.00637521	0.823073	-2.72783
Single-cell pbulk	NK_CD56hiCD16lo	Baseline	CCDC53	-0.63032	6.2704	-2.7779	0.00647214	0.823073	-2.72285
Single-cell pbulk	NK_CD56hiCD16lo	Baseline	ZNF354C	-1.12513	3.46717	-2.76801	0.0066579	0.823073	-2.71349
Single-cell pbulk	NK_CD56hiCD16lo	Baseline	RNF138	0.669929	6.19433	2.75942	0.00682334	0.823073	2.70535
Single-cell pbulk	NK_CD56hiCD16lo	Baseline	KAT5	0.953288	5.47132	2.75379	0.00700306	0.823073	2.6967
Single-cell pbulk	NK_CD56hiCD16lo	Baseline	PXN	0.45366	7.59259	2.7463	0.00735286	0.823073	2.68043
Single-cell pbulk	NK_CD56hiCD16lo	Baseline	ZNF721	0.747634	6.39161	2.73288	0.00736148	0.823073	2.68003
Single-cell pbulk	NK_CD56hiCD16lo	Baseline	DHRS4	-0.730277	5.89756	-2.72477	0.00752857	0.823073	-2.67251
Single-cell pbulk	NK_CD56hiCD16lo	Baseline	CRLS1	0.825351	5.58341	2.70787	0.0079381	0.823073	2.65469
Single-cell pbulk	NK_CD56hiCD16lo	Baseline	ROGDI	-1.11844	3.53391	-2.70137	0.00804186	0.823073	-2.65031
Single-cell pbulk	NK_CD56hiCD16lo	Baseline	NOA1	-0.866225	5.68201	-2.7006	0.00805976	0.823073	-2.64956
Single-cell pbulk	NK_CD56hiCD16lo	Baseline	CCDC107	-0.570863	6.76428	-2.69682	0.00816009	0.823073	-2.64537
Single-cell pbulk	NK_CD56hiCD16lo	Baseline	DNAJC3-AS1	-1.05657	3.00592	-2.69736	0.00824545	0.823073	-2.64185
Single-cell pbulk	NK_CD56hiCD16lo	Baseline	TUBE1	-1.09388	4.53536	-2.68745	0.00836242	0.823073	-2.63708
Single-cell pbulk	NK_CD56hiCD16lo	Baseline	RPS24	0.160646	12.1458	2.71829	0.00851497	0.823073	2.63094
Single-cell pbulk	NK_CD56hiCD16lo	Baseline	ZNF326	0.762482	6.24149	2.67148	0.00876892	0.823073	2.62093
Single-cell pbulk	NK_CD56hiCD16lo	Baseline	RNU12	-1.27137	3.97196	-2.66971	0.00890939	0.823073	-2.61551
Single-cell pbulk	NK_CD56hiCD16lo	Baseline	ZCRB1	0.697767	6.28979	2.65819	0.00910817	0.823073	2.60797
Single-cell pbulk	NK_CD56hiCD16lo	Baseline	TAF1D	-0.547122	7.15369	-2.66774	0.00923318	0.823073	-2.6033
Single-cell pbulk	NK_CD56hiCD16lo	Baseline	HNRNPR	0.385449	7.90099	2.64944	0.00930153	0.823073	2.60077
Single-cell pbulk	NK_CD56hiCD16lo	Baseline	PAIP2B	-1.18866	3.42716	-2.64607	0.00944544	0.823073	-2.5955
Single-cell pbulk	NK_CD56hiCD16lo	Baseline	HLCS	-1.20691	4.4629	-2.6481	0.00965407	0.823073	-2.58798
Single-cell pbulk	NK_CD56hiCD16lo	Baseline	FAM211B	1.20819	4.07963	2.65094	0.00977367	0.823073	2.58374
Single-cell pbulk	NK_CD56hiCD16lo	Baseline	LAMTOR2	0.710603	6.32767	2.63299	0.00983551	0.823073	2.58156
Single-cell pbulk	NK_CD56hiCD16lo	Baseline	PANK4	-1.26719	4.1293	-2.63066	0.00995426	0.823073	-2.57741
Single-cell pbulk	NK_CD56hiCD16lo	Baseline	SHFM1	-0.508137	6.89286	-2.62444	0.00997279	0.823073	-2.57677
Single-cell pbulk	NK_CD56hiCD16lo	Baseline	ARL1	0.947507	5.27912	2.60892	0.0103947	0.823073	2.56242
Single-cell pbulk	NK_CD56hiCD16lo	Baseline	KIR3DL2.1	-1.53895	3.33889	-2.63223	0.0104255	0.823073	-2.56139
Single-cell pbulk	NK_CD56hiCD16lo	Baseline	MAFG	-1.28046	3.32898	-2.60678	0.0104558	0.823073	-2.56038
Single-cell pbulk	NK_CD56hiCD16lo	Baseline	ZFP91	0.917505	5.3945	2.60664	0.0104853	0.823073	2.5594
Single-cell pbulk	NK_CD56hiCD16lo	Baseline	PSMC2	-0.74529	5.67313	-2.5891	0.0109736	0.823073	-2.54354
Single-cell pbulk	NK_CD56hiCD16lo	Baseline	PDXK	0.937273	5.33949	2.58772	0.0110151	0.823073	2.54222
Single-cell pbulk	NK_CD56hiCD16lo	Baseline	RANBP6	0.865478	5.54685	2.58244	0.0111746	0.823073	2.53719
Single-cell pbulk	NK_CD56hiCD16lo	Baseline	MAD1L1	0.906843	5.25701	2.58132	0.0112089	0.823073	2.53612
Single-cell pbulk	NK_CD56hiCD16lo	Baseline	TMEM115	-1.04767	4.91535	-2.58098	0.0112191	0.823073	-2.5358
Single-cell pbulk	NK_CD56hiCD16lo	Baseline	RP11-94L15.2	-1.25798	3.91318	-2.58973	0.0112337	0.823073	-2.53534
Single-cell pbulk	NK_CD56hiCD16lo	Baseline	PRMT1	0.478822	7.34435	2.57512	0.0113992	0.823073	2.53022
Single-cell pbulk	NK_CD56hiCD16lo	Baseline	PEX3	0.949085	5.13354	2.56859	0.0116032	0.823073	2.52399
Single-cell pbulk	NK_CD56hiCD16lo	Baseline	SPTBN1	0.452114	7.58653	2.56301	0.012112	0.823073	2.50886
Single-cell pbulk	NK_CD56hiCD16lo	Baseline	SNHG9	0.947004	5.38098	2.55125	0.0121707	0.823073	2.50716
Single-cell pbulk	NK_CD56hiCD16lo	Baseline	UNC13D	-0.606323	6.02749	-2.55053	0.0121843	0.823073	-2.50676
Single-cell pbulk	NK_CD56hiCD16lo	Baseline	KIAA1841	-1.13755	3.48978	-2.54974	0.0122104	0.823073	-2.506
Single-cell pbulk	NK_CD56hiCD16lo	Baseline	GPRIN3	0.466128	7.43804	2.54985	0.0122379	0.823073	2.50521
Single-cell pbulk	NK_CD56hiCD16lo	Baseline	KRAS	-0.525033	6.79603	-2.54095	0.012503	0.823073	-2.49762
Single-cell pbulk	NK_CD56hiCD16lo	Baseline	UCP2	0.507678	9.53671	2.58586	0.012603	0.823073	2.49479
Single-cell pbulk	NK_CD56hiCD16lo	Baseline	H3F3B	0.291989	11.3127	2.53503	0.0129662	0.823073	2.4847
Single-cell pbulk	NK_CD56hiCD16lo	Baseline	VEZF1	0.611787	6.79989	2.52675	0.0130265	0.823073	2.48304
Single-cell pbulk	NK_CD56hiCD16lo	Baseline	NAA20	-0.590196	6.10558	-2.5368	0.013081	0.823073	-2.48156
Single-cell pbulk	NK_CD56hiCD16lo	Baseline	LAMTOR5	0.494922	7.06507	2.52997	0.0130927	0.823073	2.48124
Single-cell pbulk	NK_CD56hiCD16lo	Baseline	DTWD1	-1.09487	4.95751	-2.52927	0.0131413	0.823073	-2.47992
Single-cell pbulk	NK_CD56hiCD16lo	Baseline	CD160	-1.14725	5.69739	-2.5339	0.0134447	0.823073	-2.47177
Single-cell pbulk	NK_CD56hiCD16lo	Baseline	AC002467.7	-1.04132	3.53106	-2.51798	0.0134456	0.823073	-2.47174
Single-cell pbulk	NK_CD56hiCD16lo	Baseline	SHISA5	-0.381316	7.34921	-2.51531	0.0136304	0.823073	-2.46686
Single-cell pbulk	NK_CD56hiCD16lo	Baseline	STX10	-0.558008	6.24904	-2.50844	0.0137609	0.823073	-2.46345
Single-cell pbulk	NK_CD56hiCD16lo	Baseline	LEF1	0.776968	6.49587	2.51242	0.0137853	0.823073	2.46281
Single-cell pbulk	NK_CD56hiCD16lo	Baseline	BAHD1	-1.10666	4.16637	-2.50908	0.0139335	0.823073	-2.45897
Single-cell pbulk	NK_CD56hiCD16lo	Baseline	ENOX2	1.05398	4.8548	2.49785	0.0141229	0.823073	2.45412
Single-cell pbulk	NK_CD56hiCD16lo	Baseline	COX11	0.908729	5.33908	2.49526	0.0141898	0.823073	2.45242
Single-cell pbulk	NK_CD56hiCD16lo	Baseline	HOXA10	1.12429	4.94189	2.50168	0.0142127	0.823073	2.45184
Single-cell pbulk	NK_CD56hiCD16lo	Baseline	TRAF5	-0.531988	7.12915	-2.50598	0.0142551	0.823073	-2.45077
Single-cell pbulk	NK_CD56hiCD16lo	Baseline	TPM4	0.457811	7.53521	2.49323	0.0143095	0.823073	2.4494
Single-cell pbulk	NK_CD56hiCD16lo	Baseline	MAN1A2	-0.548986	6.42462	-2.49052	0.0143119	0.823073	-2.44934
Single-cell pbulk	NK_CD56hiCD16lo	Baseline	SETD8	1.01641	4.97963	2.48693	0.0145448	0.823073	2.44352
Single-cell pbulk	NK_CD56hiCD16lo	Baseline	ZNF724P	-1.21893	3.52923	-2.4797	0.0147241	0.823073	-2.43909
Single-cell pbulk	NK_CD56hiCD16lo	Baseline	TBC1D25	0.911798	4.94732	2.47842	0.0147742	0.823073	2.43787
Single-cell pbulk	NK_CD56hiCD16lo	Baseline	GDI2	-0.365961	7.69254	-2.48525	0.0148869	0.823073	-2.43512
Single-cell pbulk	NK_CD56hiCD16lo	Baseline	TYW3	-0.905605	5.4269	-2.47662	0.015152	0.823073	-2.42872
Single-cell pbulk	NK_CD56hiCD16lo	Baseline	UBA52	0.162851	10.8378	2.47079	0.0152829	0.823073	2.42561
Single-cell pbulk	NK_CD56hiCD16lo	Baseline	M6PR	0.358001	7.78776	2.46628	0.0158482	0.823073	2.41239
Single-cell pbulk	NK_CD56hiCD16lo	Baseline	ZC3HC1	1.17012	3.74202	2.45159	0.0159443	0.823073	2.41019
Single-cell pbulk	NK_CD56hiCD16lo	Baseline	CAMK1	-1.15554	3.94037	-2.45658	0.0159649	0.823073	-2.40972
Single-cell pbulk	NK_CD56hiCD16lo	Baseline	KIF13B	-0.878953	5.44989	-2.45681	0.0160227	0.823073	-2.4084
Single-cell pbulk	NK_CD56hiCD16lo	Baseline	CARD16	0.496905	6.99201	2.44765	0.0160626	0.823073	2.40749
Single-cell pbulk	NK_CD56hiCD16lo	Baseline	HDX	-1.0036	3.18127	-2.44367	0.0161894	0.823073	-2.40462
Single-cell pbulk	NK_CD56hiCD16lo	Baseline	CHCHD2	0.247919	9.14728	2.45193	0.0161942	0.823073	2.40451
Single-cell pbulk	NK_CD56hiCD16lo	Baseline	FAM21A	0.834629	5.88319	2.43985	0.0163525	0.823073	2.40095
Single-cell pbulk	NK_CD56hiCD16lo	Baseline	KDM4C	-0.426692	7.05596	-2.4462	0.0165483	0.823073	-2.39659
Single-cell pbulk	NK_CD56hiCD16lo	Baseline	RPP30	-0.784174	5.48138	-2.4418	0.0166438	0.823073	-2.39448
Single-cell pbulk	NK_CD56hiCD16lo	Baseline	CPT1A	-0.92514	5.59853	-2.43242	0.0168813	0.823073	-2.38928
Single-cell pbulk	NK_CD56hiCD16lo	Baseline	PTTG1	1.21253	3.31413	2.42887	0.0169488	0.823073	2.38782
Single-cell pbulk	NK_CD56hiCD16lo	Baseline	FUCA1	1.00008	4.28531	2.42471	0.0170118	0.823073	2.38645
Single-cell pbulk	NK_CD56hiCD16lo	Baseline	FYB	0.326336	8.97	2.42811	0.0171131	0.823073	2.38427
Single-cell pbulk	NK_CD56hiCD16lo	Baseline	LXN	-1.1185	3.28461	-2.42299	0.0171221	0.823073	-2.38407
Single-cell pbulk	NK_CD56hiCD16lo	Baseline	ZZZ3	0.769979	5.58757	2.42328	0.0171435	0.823073	2.38362
Single-cell pbulk	NK_CD56hiCD16lo	Baseline	MED13L	0.890488	5.5904	2.41824	0.0173006	0.823073	2.38026
Single-cell pbulk	NK_CD56hiCD16lo	Baseline	SETD2	-0.492582	7.19944	-2.41269	0.0175521	0.823073	-2.37493
Single-cell pbulk	NK_CD56hiCD16lo	Baseline	PLK2	1.25388	4.36929	2.40722	0.017822	0.823073	2.3693
Single-cell pbulk	NK_CD56hiCD16lo	Baseline	PRSS57	1.3222	3.30379	2.40526	0.0180166	0.823073	2.36528
Single-cell pbulk	NK_CD56hiCD16lo	Baseline	EIF2B1	0.833751	5.93754	2.39863	0.0182033	0.823073	2.36146
Single-cell pbulk	NK_CD56hiCD16lo	Baseline	RABGAP1L	0.399569	7.92774	2.40833	0.0183197	0.823073	2.35909
Single-cell pbulk	NK_CD56hiCD16lo	Baseline	CHD8	0.565138	6.54088	2.39605	0.0185687	0.823073	2.35408
Single-cell pbulk	NK_CD56hiCD16lo	Baseline	RPL36	0.230189	10.7925	2.41683	0.0186243	0.823073	2.35297
Single-cell pbulk	NK_CD56hiCD16lo	Baseline	E2F5	-1.04538	4.78603	-2.38712	0.0187526	0.823073	-2.35041
Single-cell pbulk	NK_CD56hiCD16lo	Baseline	RHNO1	0.943343	4.33177	2.38726	0.0187685	0.823073	2.3501
Single-cell pbulk	NK_CD56hiCD16lo	Baseline	DDX39A	-0.438127	6.64252	-2.38003	0.0191129	0.823073	-2.34332
Single-cell pbulk	NK_CD56hiCD16lo	Baseline	YDJC	0.741161	6.03098	2.37611	0.0192925	0.823073	2.33983
Single-cell pbulk	NK_CD56hiCD16lo	Baseline	LINC00847	-1.05977	4.22104	-2.38217	0.0193066	0.823073	-2.33956
Single-cell pbulk	NK_CD56hiCD16lo	Baseline	ASF1A	-0.90514	5.05998	-2.38109	0.0194519	0.823073	-2.33675
Single-cell pbulk	NK_CD56hiCD16lo	Baseline	ZNF324	-0.904802	4.26123	-2.37036	0.0195785	0.823073	-2.33433
Single-cell pbulk	NK_CD56hiCD16lo	Baseline	MRPS30	0.61825	6.21732	2.37622	0.0196016	0.823073	2.33389
Single-cell pbulk	NK_CD56hiCD16lo	Baseline	ALG5	0.634622	5.70603	2.36973	0.0196099	0.823073	2.33373
Single-cell pbulk	NK_CD56hiCD16lo	Baseline	CX3CR1	-1.09352	6.54661	-2.38126	0.0198175	0.823073	-2.32979
Single-cell pbulk	NK_CD56hiCD16lo	Baseline	ZNHIT6	0.818655	5.34705	2.36556	0.0198285	0.823073	2.32958
Single-cell pbulk	NK_CD56hiCD16lo	Baseline	YTHDF2	0.52135	6.72439	2.37315	0.0198503	0.823073	2.32917
Single-cell pbulk	NK_CD56hiCD16lo	Baseline	NOP58	0.489768	6.91802	2.35913	0.0201497	0.823073	2.32355
Single-cell pbulk	NK_CD56hiCD16lo	Baseline	SLC25A6	0.26254	9.39089	2.36662	0.0203459	0.823073	2.31991
Single-cell pbulk	NK_CD56hiCD16lo	Baseline	RTCB	0.623651	6.11737	2.356	0.0204079	0.823073	2.31876
Single-cell pbulk	NK_CD56hiCD16lo	Baseline	TMEM164	-1.09756	4.06639	-2.35353	0.0206154	0.823073	-2.31496
Single-cell pbulk	NK_CD56hiCD16lo	Baseline	SARS2	1.08788	4.42382	2.35236	0.02066	0.823073	2.31414
Single-cell pbulk	NK_CD56hiCD16lo	Baseline	UTP11L	-0.968997	4.77488	-2.36063	0.0206797	0.823073	-2.31378
Single-cell pbulk	NK_CD56hiCD16lo	Baseline	PUS7	1.14708	3.78463	2.34775	0.0207476	0.823073	2.31255
Single-cell pbulk	NK_CD56hiCD16lo	Baseline	PFDN4	0.833742	5.52926	2.34768	0.0207494	0.823073	2.31251
Single-cell pbulk	NK_CD56hiCD16lo	Baseline	HDAC9	-1.26574	3.60068	-2.36477	0.021006	0.823073	-2.30788
Single-cell pbulk	NK_CD56hiCD16lo	Baseline	MRPL50	-0.98281	4.57754	-2.3426	0.0210174	0.823073	-2.30767
Single-cell pbulk	NK_CD56hiCD16lo	Baseline	CSRNP1	0.955106	5.79172	2.34539	0.0210921	0.823073	2.30633
Single-cell pbulk	NK_CD56hiCD16lo	Baseline	TUBGCP4	-0.980803	4.00021	-2.34466	0.0211016	0.823073	-2.30616
Single-cell pbulk	NK_CD56hiCD16lo	Baseline	RNASEH2A	-1.01764	4.79164	-2.34274	0.0211355	0.823073	-2.30556
Single-cell pbulk	NK_CD56hiCD16lo	Baseline	MCCC2	0.702625	5.46675	2.33729	0.0213035	0.823073	2.30256
Single-cell pbulk	NK_CD56hiCD16lo	Baseline	TTLL12	-1.02713	4.13493	-2.33946	0.0213371	0.823073	-2.30197
Single-cell pbulk	NK_CD56hiCD16lo	Baseline	GAS7	0.610532	6.431	2.33744	0.0214837	0.823073	2.29937
Single-cell pbulk	NK_CD56hiCD16lo	Baseline	AD000090.2	1.17692	3.618	2.33271	0.0215519	0.823073	2.29817
Single-cell pbulk	NK_CD56hiCD16lo	Baseline	PIK3C2B	1.10864	4.03956	2.33163	0.021722	0.823073	2.29519
Single-cell pbulk	NK_CD56hiCD16lo	Baseline	SNX16	1.03491	3.40232	2.32961	0.0217237	0.823073	2.29516
Single-cell pbulk	NK_CD56hiCD16lo	Baseline	RCBTB2	1.00443	5.40001	2.33237	0.0217378	0.823073	2.29492
Single-cell pbulk	NK_CD56hiCD16lo	Baseline	GTF2H2C	1.11745	4.63983	2.33069	0.0217463	0.823073	2.29477
Single-cell pbulk	NK_CD56hiCD16lo	Baseline	RWDD2B	-1.02559	3.54678	-2.33081	0.0217699	0.823073	-2.29436
Single-cell pbulk	NK_CD56hiCD16lo	Baseline	MOSPD1	1.04466	3.88289	2.32823	0.0218006	0.823073	2.29382
Single-cell pbulk	NK_CD56hiCD16lo	Baseline	COPA	0.445744	6.90071	2.32724	0.0219174	0.823073	2.2918
Single-cell pbulk	NK_CD56hiCD16lo	Baseline	GGCX	-1.04434	4.36481	-2.32371	0.0220492	0.823073	-2.28952
Single-cell pbulk	NK_CD56hiCD16lo	Baseline	TRIM68	-1.0519	3.59712	-2.32612	0.0220825	0.823073	-2.28895
Single-cell pbulk	NK_CD56hiCD16lo	Baseline	RNF167	-0.452293	7.18447	-2.32964	0.0222547	0.823073	-2.28599
Single-cell pbulk	NK_CD56hiCD16lo	Baseline	HRSP12	1.07733	4.0151	2.32352	0.0222732	0.823073	2.28568
Single-cell pbulk	NK_CD56hiCD16lo	Baseline	TBXA2R	-1.08855	3.50881	-2.31354	0.0226568	0.823073	-2.27917
Single-cell pbulk	NK_CD56hiCD16lo	Baseline	AP4E1	-0.996619	4.33924	-2.31224	0.0226973	0.823073	-2.27849
Single-cell pbulk	NK_CD56hiCD16lo	Baseline	H1FX	0.560155	8.59274	2.31402	0.0227911	0.823073	2.27692
Single-cell pbulk	NK_CD56hiCD16lo	Baseline	HTRA2	0.812123	5.32259	2.30791	0.0230286	0.823073	2.27296
Single-cell pbulk	NK_CD56hiCD16lo	Baseline	ERGIC1	0.408747	7.14597	2.30449	0.0232678	0.823073	2.26901
Single-cell pbulk	NK_CD56hiCD16lo	Baseline	PAM	-0.568971	6.162	-2.30118	0.0233501	0.823073	-2.26766
Single-cell pbulk	NK_CD56hiCD16lo	Baseline	CAD	1.22106	4.20385	2.30054	0.0233751	0.823073	2.26725
Single-cell pbulk	NK_CD56hiCD16lo	Baseline	ZNF746	0.850644	5.30952	2.30206	0.0234324	0.823073	2.26631
Single-cell pbulk	NK_CD56hiCD16lo	Baseline	B3GNT7	0.84069	5.38157	2.29915	0.0234572	0.823073	2.2659
Single-cell pbulk	NK_CD56hiCD16lo	Baseline	RCBTB1	1.06825	4.02896	2.30148	0.0234955	0.823073	2.26528
Single-cell pbulk	NK_CD56hiCD16lo	Baseline	TAF11	0.826375	5.52671	2.29778	0.0236281	0.823073	2.26312
Single-cell pbulk	NK_CD56hiCD16lo	Baseline	CRAT	1.08905	4.31452	2.29274	0.0238376	0.823073	2.25974
Single-cell pbulk	NK_CD56hiCD16lo	Baseline	RNPC3	0.463817	6.70458	2.296	0.0238421	0.823073	2.25966
Single-cell pbulk	NK_CD56hiCD16lo	Baseline	RP11-410L14.2	1.11456	3.30028	2.29552	0.0238821	0.823073	2.25902
Single-cell pbulk	NK_CD56hiCD16lo	Baseline	ITPR3	-0.962209	4.53063	-2.29035	0.0239808	0.823073	-2.25744
Single-cell pbulk	NK_CD56hiCD16lo	Baseline	CCDC50	0.91	5.40405	2.29467	0.024035	0.823073	2.25657
Single-cell pbulk	NK_CD56hiCD16lo	Baseline	ZNF680	-1.00896	4.31293	-2.28518	0.0242963	0.823073	-2.25241
Single-cell pbulk	NK_CD56hiCD16lo	Baseline	BTBD10	0.813885	5.24652	2.28272	0.0244426	0.823073	2.2501
Single-cell pbulk	NK_CD56hiCD16lo	Baseline	C7orf31	-1.13618	3.77809	-2.28132	0.0245487	0.823073	-2.24843
Single-cell pbulk	NK_CD56hiCD16lo	Baseline	MXI1	0.998	4.38538	2.27859	0.024696	0.823073	2.24612
Single-cell pbulk	NK_CD56hiCD16lo	Baseline	NAP1L4	0.346047	8.14241	2.28658	0.0247399	0.823073	2.24544
Single-cell pbulk	NK_CD56hiCD16lo	Baseline	SYNCRIP	-0.42003	7.28776	-2.27743	0.0247675	0.823073	-2.24501
Single-cell pbulk	NK_CD56hiCD16lo	Baseline	FBXL8	1.14199	3.81653	2.28567	0.0248952	0.823073	2.24302
Single-cell pbulk	NK_CD56hiCD16lo	Baseline	ZNF407	0.955967	4.62482	2.27426	0.0249646	0.823073	2.24195
Single-cell pbulk	NK_CD56hiCD16lo	Baseline	TRMT10A	-0.963789	3.4979	-2.27584	0.0250362	0.823073	-2.24084
Single-cell pbulk	NK_CD56hiCD16lo	Baseline	RPL18A	0.133312	12.0382	2.28251	0.0250963	0.823073	2.23992
Single-cell pbulk	NK_CD56hiCD16lo	Baseline	STRN3	-0.8521	5.21898	-2.271	0.0254303	0.823073	-2.2348
Single-cell pbulk	NK_CD56hiCD16lo	Baseline	TRAPPC8	-0.669193	5.88603	-2.26441	0.0255837	0.823073	-2.23247
Single-cell pbulk	NK_CD56hiCD16lo	Baseline	ITGAM	0.328164	8.25874	2.26812	0.0258426	0.823073	2.22857
Single-cell pbulk	NK_CD56hiCD16lo	Baseline	ZNF782	0.974688	3.67463	2.26005	0.0258621	0.823073	2.22828
Single-cell pbulk	NK_CD56hiCD16lo	Baseline	ZNF487	1.03215	4.56692	2.25963	0.0258893	0.823073	2.22787
Single-cell pbulk	NK_CD56hiCD16lo	Baseline	APOO	-1.12534	3.85808	-2.2617	0.0258975	0.823073	-2.22774
Single-cell pbulk	NK_CD56hiCD16lo	Baseline	DLGAP4	0.660712	5.60352	2.25588	0.0261358	0.823073	2.22419
Single-cell pbulk	NK_CD56hiCD16lo	Baseline	DPM3	0.635831	5.8966	2.25442	0.0262266	0.823073	2.22284
Single-cell pbulk	NK_CD56hiCD16lo	Baseline	LSM12	0.59177	5.75694	2.25419	0.0262412	0.823073	2.22262
Single-cell pbulk	NK_CD56hiCD16lo	Baseline	C22orf46	1.08794	3.44685	2.25697	0.0262455	0.823073	2.22256
Single-cell pbulk	NK_CD56hiCD16lo	Baseline	PVRIG	-1.05468	4.15568	-2.25561	0.0265332	0.823073	-2.21832
Single-cell pbulk	NK_CD56hiCD16lo	Baseline	VPS26B	-0.57837	6.38304	-2.2519	0.026662	0.823073	-2.21643
Single-cell pbulk	NK_CD56hiCD16lo	Baseline	CARHSP1	-0.494782	6.32421	-2.25485	0.0268587	0.823073	-2.21357
Single-cell pbulk	NK_CD56hiCD16lo	Baseline	RRAGC	-0.763069	5.2743	-2.24979	0.0269096	0.823073	-2.21283
Single-cell pbulk	NK_CD56hiCD16lo	Baseline	LIG3	0.841734	4.82262	2.24206	0.0270401	0.823073	2.21094
Single-cell pbulk	NK_CD56hiCD16lo	Baseline	DIAPH1	0.300182	7.72451	2.24142	0.0270849	0.823073	2.21029
Single-cell pbulk	NK_CD56hiCD16lo	Baseline	HOMEZ	-0.993678	3.9633	-2.24054	0.0273073	0.823073	-2.2071
Single-cell pbulk	NK_CD56hiCD16lo	Baseline	CFL1	0.170021	10.932	2.2412	0.0274516	0.823073	2.20504
Single-cell pbulk	NK_CD56hiCD16lo	Baseline	HELLS	-1.16114	4.09477	-2.23692	0.0275764	0.823073	-2.20326
Single-cell pbulk	NK_CD56hiCD16lo	Baseline	GIMAP1	-0.484067	7.44588	-2.23945	0.0276112	0.823073	-2.20277
Single-cell pbulk	NK_CD56hiCD16lo	Baseline	ZNF490	0.935492	4.60237	2.23403	0.0277092	0.823073	2.20138
Single-cell pbulk	NK_CD56hiCD16lo	Baseline	UBA7	-0.572375	6.13012	-2.22881	0.0279569	0.823073	-2.19789
Single-cell pbulk	NK_CD56hiCD16lo	Baseline	OXCT1	-0.751567	5.43422	-2.22661	0.0280884	0.823073	-2.19605
Single-cell pbulk	NK_CD56hiCD16lo	Baseline	NAIP	-0.992918	4.24243	-2.22876	0.0282429	0.823073	-2.1939
Single-cell pbulk	NK_CD56hiCD16lo	Baseline	AFF4	-0.37486	7.25667	-2.22396	0.0282722	0.823073	-2.19349
Single-cell pbulk	NK_CD56hiCD16lo	Baseline	PSMD3	0.63327	6.13882	2.22295	0.0283419	0.823073	2.19252
Single-cell pbulk	NK_CD56hiCD16lo	Baseline	DPY19L4	-0.951426	4.30053	-2.22142	0.0284487	0.823073	-2.19104
Single-cell pbulk	NK_CD56hiCD16lo	Baseline	PRRC1	-0.69753	5.49814	-2.22126	0.0284599	0.823073	-2.19089
Single-cell pbulk	NK_CD56hiCD16lo	Baseline	ITGA5	-0.513558	6.40284	-2.21329	0.029021	0.823073	-2.1832
Single-cell pbulk	NK_CD56hiCD16lo	Baseline	CNIH1	-0.505878	6.16113	-2.21916	0.02909	0.823073	-2.18226
Single-cell pbulk	NK_CD56hiCD16lo	Baseline	ERAP1	0.655271	6.86748	2.22948	0.0290973	0.823073	2.18217
Single-cell pbulk	NK_CD56hiCD16lo	Baseline	SGSM2	0.975033	3.92994	2.22066	0.0291086	0.823073	2.18201
Single-cell pbulk	NK_CD56hiCD16lo	Baseline	C2orf42	0.947116	3.89671	2.2111	0.0291766	0.823073	2.18109
Single-cell pbulk	NK_CD56hiCD16lo	Baseline	CARF	0.980977	4.52566	2.21077	0.0293103	0.823073	2.17929
Single-cell pbulk	NK_CD56hiCD16lo	Baseline	TADA1	-0.994902	4.01222	-2.21118	0.0293471	0.823073	-2.17879
Single-cell pbulk	NK_CD56hiCD16lo	Baseline	NUCB2	-0.400402	7.78322	-2.21243	0.0294741	0.823073	-2.17709
Single-cell pbulk	NK_CD56hiCD16lo	Baseline	CASP8	0.394793	7.4093	2.21775	0.0295586	0.823073	2.17596
Single-cell pbulk	NK_CD56hiCD16lo	Baseline	METTL3	0.958383	5.19346	2.20175	0.0300769	0.833928	2.16908
Single-cell pbulk	NK_CD56hiCD16lo	Baseline	ENOSF1	-0.773094	4.93345	-2.20077	0.0304314	0.835543	-2.16443
Single-cell pbulk	NK_CD56hiCD16lo	Baseline	IDH3A	-0.882042	4.52079	-2.19453	0.0306474	0.835543	-2.16162
Single-cell pbulk	NK_CD56hiCD16lo	Baseline	CSNK1D	0.46376	6.93601	2.18859	0.0308213	0.835543	2.15937
Single-cell pbulk	NK_CD56hiCD16lo	Baseline	PPIA	0.189384	10.6262	2.19911	0.0309041	0.835543	2.15831
Single-cell pbulk	NK_CD56hiCD16lo	Baseline	SLC36A4	0.955953	4.39016	2.18723	0.0309305	0.835543	2.15797
Single-cell pbulk	NK_CD56hiCD16lo	Baseline	RP11-96H19.1	-1.01785	4.00838	-2.19096	0.0309353	0.835543	-2.1579
Single-cell pbulk	NK_CD56hiCD16lo	Baseline	RNF2	-0.787098	5.37899	-2.18569	0.0310392	0.835543	-2.15657
Single-cell pbulk	NK_CD56hiCD16lo	Baseline	HOOK3	0.49476	6.63754	2.18222	0.0313014	0.835543	2.15322
Single-cell pbulk	NK_CD56hiCD16lo	Baseline	GMPR2	0.678578	5.68392	2.18385	0.0313339	0.835543	2.15281
Single-cell pbulk	NK_CD56hiCD16lo	Baseline	COTL1	0.362404	9.5963	2.20052	0.0315254	0.835543	2.15038
Single-cell pbulk	NK_CD56hiCD16lo	Baseline	SAMD1	1.02175	4.49013	2.18115	0.0315518	0.835543	2.15004
Single-cell pbulk	NK_CD56hiCD16lo	Baseline	GGACT	-1.02271	3.94892	-2.17396	0.0319332	0.837016	-2.14525
Single-cell pbulk	NK_CD56hiCD16lo	Baseline	TMEM259	0.417821	7.00063	2.17919	0.0319795	0.837016	2.14467
Single-cell pbulk	NK_CD56hiCD16lo	Baseline	ZDHHC6	-0.586497	5.54382	-2.17316	0.0319945	0.837016	-2.14448
Single-cell pbulk	NK_CD56hiCD16lo	Day 28	TMBIM4.1	-0.528279	6.72409	-2.47451	0.0150925	0.839158	-2.43015
Single-cell pbulk	NK_CD56hiCD16lo	Day 28	RAB7L1	-0.461778	7.55919	-2.47592	0.0151909	0.839158	-2.4278
Single-cell pbulk	NK_CD56hiCD16lo	Day 28	RPL7	0.252953	10.3752	2.48194	0.0152621	0.839158	2.4261
Single-cell pbulk	NK_CD56hiCD16lo	Day 28	EID1	0.417394	8.11195	2.4629	0.0154102	0.839936	2.42259
Single-cell pbulk	NK_CD56hiCD16lo	Day 28	RP11-553L6.2	0.888441	5.42488	2.46341	0.0155464	0.839936	2.41939
Single-cell pbulk	NK_CD56hiCD16lo	Day 28	ABI2	0.965636	5.15736	2.45212	0.0158353	0.839936	2.41269
Single-cell pbulk	NK_CD56hiCD16lo	Day 28	BCAP31	0.39183	7.84289	2.44866	0.0159799	0.839936	2.40937
Single-cell pbulk	NK_CD56hiCD16lo	Day 28	CDK10	-0.769784	5.71893	-2.44608	0.0160977	0.839936	-2.40669
Single-cell pbulk	NK_CD56hiCD16lo	Day 28	RPL8	0.22488	11.7767	2.46459	0.0168193	0.839936	2.39064
Single-cell pbulk	NK_CD56hiCD16lo	Day 28	RPS16	0.207588	11.1841	2.44168	0.0168382	0.839936	2.39022
Single-cell pbulk	NK_CD56hiCD16lo	Day 28	MAPK3	-0.772443	5.09456	-2.44449	0.01686	0.839936	-2.38975
Single-cell pbulk	NK_CD56hiCD16lo	Day 28	NPC1	-0.911035	5.13236	-2.4318	0.0168869	0.839936	-2.38916
Single-cell pbulk	NK_CD56hiCD16lo	Day 28	RBBP9	-1.16107	3.67979	-2.41817	0.0173039	0.839936	-2.38019
Single-cell pbulk	NK_CD56hiCD16lo	Day 28	MTMR10	-1.07264	4.07635	-2.41733	0.0173418	0.839936	-2.37938
Single-cell pbulk	NK_CD56hiCD16lo	Day 28	ZMYM3	-1.19398	4.01398	-2.41828	0.0174069	0.839936	-2.378
Single-cell pbulk	NK_CD56hiCD16lo	Day 28	RPL13A	0.20968	11.5278	2.42197	0.0175069	0.839936	2.37589
Single-cell pbulk	NK_CD56hiCD16lo	Day 28	ARL1	0.870271	5.27912	2.41233	0.0175683	0.839936	2.37459
Single-cell pbulk	NK_CD56hiCD16lo	Day 28	PEF1	-0.630789	6.14515	-2.41123	0.01762	0.839936	-2.37351
Single-cell pbulk	NK_CD56hiCD16lo	Day 28	GOLGA5	1.02201	5.04241	2.41079	0.017639	0.839936	2.37311
Single-cell pbulk	NK_CD56hiCD16lo	Day 28	CTD-2368P22.1	-1.24284	4.30465	-2.41745	0.0176488	0.839936	-2.3729
Single-cell pbulk	NK_CD56hiCD16lo	Day 28	CCDC7	-1.06177	4.72089	-2.41332	0.0177346	0.839936	-2.37111
Single-cell pbulk	NK_CD56hiCD16lo	Day 28	E2F6	-1.11909	3.52986	-2.40748	0.0178056	0.839936	-2.36964
Single-cell pbulk	NK_CD56hiCD16lo	Day 28	RPL39	0.185448	11.5135	2.41005	0.0178655	0.839936	2.36839
Single-cell pbulk	NK_CD56hiCD16lo	Day 28	FAM185A	1.09407	4.17932	2.39966	0.0181672	0.845558	2.36219
Single-cell pbulk	NK_CD56hiCD16lo	Day 28	LAMTOR3	0.764989	5.72671	2.4016	0.0182457	0.845558	2.36059
Single-cell pbulk	NK_CD56hiCD16lo	Day 28	HMG20B	-0.720418	5.85042	-2.39394	0.0184256	0.84731	-2.35695
Single-cell pbulk	NK_CD56hiCD16lo	Day 28	C20orf112	0.874742	5.34728	2.39289	0.0185909	0.84731	2.35363
Single-cell pbulk	NK_CD56hiCD16lo	Day 28	ARHGEF3	-0.734579	6.39258	-2.39345	0.0188147	0.84731	-2.34918
Single-cell pbulk	NK_CD56hiCD16lo	Day 28	UBALD2	0.371923	7.77267	2.38731	0.0188831	0.84731	2.34783
Single-cell pbulk	NK_CD56hiCD16lo	Day 28	C8orf82	-0.944064	4.91984	-2.38541	0.0191252	0.84731	-2.34308
Single-cell pbulk	NK_CD56hiCD16lo	Day 28	FBXL5	0.552042	6.69012	2.37829	0.0192068	0.84731	2.34149
Single-cell pbulk	NK_CD56hiCD16lo	Day 28	EHD1	-0.454665	6.8268	-2.37622	0.0192859	0.84731	-2.33996
Single-cell pbulk	NK_CD56hiCD16lo	Day 28	TRAK2	0.887267	5.85239	2.37536	0.0193285	0.84731	2.33913
Single-cell pbulk	NK_CD56hiCD16lo	Day 28	RASGEF1B	1.05896	4.87355	2.37629	0.0194589	0.84731	2.33662
Single-cell pbulk	NK_CD56hiCD16lo	Baseline	DERL2	0.591814	6.06147	2.16573	0.0325746	0.84877	2.13729
Single-cell pbulk	NK_CD56hiCD16lo	Day 28	POMK	-1.04376	3.5547	-2.3686	0.0197524	0.849542	-2.33102
Single-cell pbulk	NK_CD56hiCD16lo	Day 28	GIMAP1	-0.534699	7.44588	-2.37038	0.0198741	0.849542	-2.32872
Single-cell pbulk	NK_CD56hiCD16lo	Day 28	CTR9	-0.500427	6.7781	-2.35673	0.0202737	0.849542	-2.32124
Single-cell pbulk	NK_CD56hiCD16lo	Day 28	GLRX3	0.66888	6.07071	2.3613	0.0203571	0.849542	2.3197
Single-cell pbulk	NK_CD56hiCD16lo	Day 28	SLC9A7	-1.10356	3.26017	-2.35764	0.0203814	0.849542	-2.31925
Single-cell pbulk	NK_CD56hiCD16lo	Day 28	APH1A	0.440693	7.24417	2.35224	0.0205071	0.849542	2.31694
Single-cell pbulk	NK_CD56hiCD16lo	Day 28	COPS7A	-0.79199	5.30376	-2.3507	0.0205878	0.849542	-2.31546
Single-cell pbulk	NK_CD56hiCD16lo	Day 28	ATP6AP1	-0.539883	6.44748	-2.35567	0.0206651	0.849542	-2.31405
Single-cell pbulk	NK_CD56hiCD16lo	Day 28	ETS1	0.29187	9.37634	2.35135	0.0206886	0.849542	2.31362
Single-cell pbulk	NK_CD56hiCD16lo	Day 28	ATG2A	1.1444	5.34536	2.34479	0.0209414	0.851163	2.30904
Single-cell pbulk	NK_CD56hiCD16lo	Day 28	C7orf49	1.04852	4.86159	2.34567	0.0209905	0.851163	2.30816
Single-cell pbulk	NK_CD56hiCD16lo	Day 28	ZBTB4	0.91451	5.28381	2.33605	0.0214376	0.853746	2.30019
Single-cell pbulk	NK_CD56hiCD16lo	Day 28	EIF1AY	0.768176	3.94845	2.35195	0.0216292	0.853746	2.29682
Single-cell pbulk	NK_CD56hiCD16lo	Day 28	OMA1	-0.853557	4.8859	-2.3303	0.0216981	0.853746	-2.29561
Single-cell pbulk	NK_CD56hiCD16lo	Day 28	USP30-AS1	1.08419	4.16938	2.33279	0.0217296	0.853746	2.29506
Single-cell pbulk	NK_CD56hiCD16lo	Day 28	RARG	-1.10359	3.78585	-2.32793	0.0219454	0.853746	-2.29131
Single-cell pbulk	NK_CD56hiCD16lo	Day 28	ZC3HC1	1.11592	3.74202	2.32763	0.0219489	0.853746	2.29125
Single-cell pbulk	NK_CD56hiCD16lo	Day 28	RP11-291B21.2	1.73503	4.76699	2.33518	0.0219753	0.853746	2.2908
Single-cell pbulk	NK_CD56hiCD16lo	Baseline	HMGCL	-0.881005	4.66958	-2.15887	0.0331729	0.853866	-2.12998
Single-cell pbulk	NK_CD56hiCD16lo	Baseline	TRIM27	-0.565303	6.30276	-2.15737	0.033239	0.853866	-2.12918
Single-cell pbulk	NK_CD56hiCD16lo	Baseline	ZNF213	-0.942516	3.27545	-2.15582	0.033758	0.853866	-2.12295
Single-cell pbulk	NK_CD56hiCD16lo	Baseline	C11orf71	-0.949617	3.93589	-2.146	0.0344416	0.853866	-2.11486
Single-cell pbulk	NK_CD56hiCD16lo	Baseline	MAP3K2	-0.457466	6.78885	-2.14195	0.0345649	0.853866	-2.11342
Single-cell pbulk	NK_CD56hiCD16lo	Baseline	GAPDH	0.288957	10.5768	2.16481	0.0346897	0.853866	2.11196
Single-cell pbulk	NK_CD56hiCD16lo	Baseline	LNX2	-0.974249	3.82221	-2.13672	0.034921	0.853866	-2.10927
Single-cell pbulk	NK_CD56hiCD16lo	Baseline	RNF181	0.460045	6.85932	2.13639	0.0350517	0.853866	2.10776
Single-cell pbulk	NK_CD56hiCD16lo	Baseline	SPCS3	0.321271	7.44798	2.13346	0.035208	0.853866	2.10596
Single-cell pbulk	NK_CD56hiCD16lo	Baseline	CEP57L1	-0.953999	3.67593	-2.13325	0.0352119	0.853866	-2.10591
Single-cell pbulk	NK_CD56hiCD16lo	Baseline	POLR2L	0.361135	8.21972	2.13922	0.0352655	0.853866	2.1053
Single-cell pbulk	NK_CD56hiCD16lo	Baseline	ZNF614	-1.02216	4.21677	-2.13693	0.0353044	0.853866	-2.10485
Single-cell pbulk	NK_CD56hiCD16lo	Baseline	PIK3R5	0.468484	6.72824	2.14555	0.0353422	0.853866	2.10442
Single-cell pbulk	NK_CD56hiCD16lo	Baseline	ZNF701	-0.942883	4.39865	-2.13134	0.0353724	0.853866	-2.10407
Single-cell pbulk	NK_CD56hiCD16lo	Baseline	RP11-124N14.3	0.660238	5.59524	2.1314	0.0353931	0.853866	2.10383
Single-cell pbulk	NK_CD56hiCD16lo	Baseline	CFLAR	0.351686	8.42279	2.1386	0.0355774	0.853866	2.10172
Single-cell pbulk	NK_CD56hiCD16lo	Baseline	FPGS	0.505523	6.71731	2.13284	0.035836	0.853866	2.09878
Single-cell pbulk	NK_CD56hiCD16lo	Baseline	IFRD2	0.647497	5.34654	2.12549	0.0358689	0.853866	2.09841
Single-cell pbulk	NK_CD56hiCD16lo	Baseline	RPL10A	0.164157	11.3982	2.14193	0.0358803	0.853866	2.09828
Single-cell pbulk	NK_CD56hiCD16lo	Baseline	PLGRKT	0.853008	5.43023	2.12351	0.0360871	0.853866	2.09594
Single-cell pbulk	NK_CD56hiCD16lo	Baseline	SUN1	0.892362	4.68865	2.12706	0.0361738	0.853866	2.09497
Single-cell pbulk	NK_CD56hiCD16lo	Baseline	LETM2	-1.02499	3.71798	-2.12484	0.0363055	0.853866	-2.09349
Single-cell pbulk	NK_CD56hiCD16lo	Baseline	SLC27A4	-0.95354	4.01076	-2.1246	0.0363096	0.853866	-2.09344
Single-cell pbulk	NK_CD56hiCD16lo	Baseline	SMU1	0.505596	6.3723	2.13291	0.0366118	0.853866	2.09007
Single-cell pbulk	NK_CD56hiCD16lo	Baseline	MTRF1	-0.903485	4.29006	-2.11945	0.0367934	0.853866	-2.08805
Single-cell pbulk	NK_CD56hiCD16lo	Baseline	ATG13	-0.679431	5.65065	-2.11742	0.0368491	0.853866	-2.08743
Single-cell pbulk	NK_CD56hiCD16lo	Baseline	KIAA0586	-0.763016	5.30904	-2.11546	0.0369595	0.853866	-2.08621
Single-cell pbulk	NK_CD56hiCD16lo	Baseline	C1orf233	-0.953746	3.24721	-2.11558	0.0369946	0.853866	-2.08582
Single-cell pbulk	NK_CD56hiCD16lo	Baseline	CD244	-0.460156	6.83364	-2.11661	0.0371827	0.853866	-2.08375
Single-cell pbulk	NK_CD56hiCD16lo	Baseline	ODC1	-0.716233	5.7911	-2.1119	0.0374013	0.853866	-2.08136
Single-cell pbulk	NK_CD56hiCD16lo	Baseline	UPF3B	0.749732	5.75643	2.10845	0.0374392	0.853866	2.08094
Single-cell pbulk	NK_CD56hiCD16lo	Baseline	ATF7	0.905907	5.07334	2.1075	0.0374682	0.853866	2.08063
Single-cell pbulk	NK_CD56hiCD16lo	Baseline	CHD3	0.4586	6.71817	2.10888	0.0375521	0.853866	2.07971
Single-cell pbulk	NK_CD56hiCD16lo	Baseline	G3BP1	-0.353236	7.32355	-2.11326	0.0376016	0.853866	-2.07917
Single-cell pbulk	NK_CD56hiCD16lo	Baseline	TMEM50B	0.680445	6.10366	2.10629	0.0376105	0.853866	2.07907
Single-cell pbulk	NK_CD56hiCD16lo	Baseline	RCE1	0.930667	4.90122	2.10317	0.0378182	0.853866	2.07682
Single-cell pbulk	NK_CD56hiCD16lo	Baseline	GOLGA4	-0.439256	7.23319	-2.10553	0.0378383	0.853866	-2.0766
Single-cell pbulk	NK_CD56hiCD16lo	Baseline	U2SURP	-0.33601	7.66	-2.10272	0.0378582	0.853866	-2.07639
Single-cell pbulk	NK_CD56hiCD16lo	Baseline	ZNF280D	0.572669	6.26972	2.11162	0.0379028	0.853866	2.0759
Single-cell pbulk	NK_CD56hiCD16lo	Baseline	RAB11FIP4	-0.913433	4.95923	-2.09366	0.038676	0.8582	-2.06762
Single-cell pbulk	NK_CD56hiCD16lo	Baseline	ZNF646	-0.930014	3.75408	-2.09279	0.0387546	0.8582	-2.06678
Single-cell pbulk	NK_CD56hiCD16lo	Baseline	SEC14L1	0.376373	7.06325	2.09787	0.0389047	0.8582	2.06519
Single-cell pbulk	NK_CD56hiCD16lo	Baseline	CISH	-1.0212	3.37048	-2.08964	0.0392485	0.8582	-2.06157
Single-cell pbulk	NK_CD56hiCD16lo	Baseline	TNFRSF1B	-0.54263	6.30661	-2.09444	0.0392994	0.8582	-2.06104
Single-cell pbulk	NK_CD56hiCD16lo	Baseline	FAM207A	0.692099	5.36981	2.08727	0.0393115	0.8582	2.06091
Single-cell pbulk	NK_CD56hiCD16lo	Baseline	SNRPD2	0.248791	8.89637	2.09148	0.0394364	0.8582	2.0596
Single-cell pbulk	NK_CD56hiCD16lo	Baseline	ZNF606	-0.86349	4.71886	-2.08376	0.0395867	0.8582	-2.05804
Single-cell pbulk	NK_CD56hiCD16lo	Baseline	ATP5I	0.48488	6.85349	2.08413	0.039593	0.8582	2.05797
Single-cell pbulk	NK_CD56hiCD16lo	Baseline	COPE	-0.308263	7.84875	-2.09259	0.0395963	0.8582	-2.05794
Single-cell pbulk	NK_CD56hiCD16lo	Baseline	RAB5C	0.361233	7.43073	2.09012	0.0397312	0.8582	2.05653
Single-cell pbulk	NK_CD56hiCD16lo	Baseline	VMAC	0.90223	4.01953	2.07987	0.039949	0.8582	2.05428
Single-cell pbulk	NK_CD56hiCD16lo	Baseline	ASXL1	-0.539045	6.27128	-2.0788	0.0400497	0.8582	-2.05324
Single-cell pbulk	NK_CD56hiCD16lo	Baseline	CPVL	0.885634	3.27698	2.07966	0.0401262	0.8582	2.05245
Single-cell pbulk	NK_CD56hiCD16lo	Baseline	DHX40	0.74752	5.35103	2.0757	0.0403415	0.8582	2.05023
Single-cell pbulk	NK_CD56hiCD16lo	Baseline	CD72	-1.01912	4.14511	-2.0753	0.0403792	0.8582	-2.04985
Single-cell pbulk	NK_CD56hiCD16lo	Baseline	RABL2A	-0.990404	4.09636	-2.08742	0.0403945	0.8582	-2.04969
Single-cell pbulk	NK_CD56hiCD16lo	Baseline	RPL37A	0.206405	10.5953	2.07773	0.0406198	0.8582	2.04739
Single-cell pbulk	NK_CD56hiCD16lo	Baseline	EMR2	-1.26178	3.37104	-2.10009	0.0409456	0.8582	-2.04408
Single-cell pbulk	NK_CD56hiCD16lo	Baseline	EHMT1	0.418205	7.27518	2.07586	0.041179	0.8582	2.04172
Single-cell pbulk	NK_CD56hiCD16lo	Baseline	RBBP9	-1.00613	3.67979	-2.06662	0.0412072	0.8582	-2.04144
Single-cell pbulk	NK_CD56hiCD16lo	Baseline	TMEM109	0.522421	6.73108	2.06471	0.0413959	0.8582	2.03954
Single-cell pbulk	NK_CD56hiCD16lo	Baseline	SLC38A10	-0.509472	6.27667	-2.06822	0.0415637	0.8582	-2.03786
Single-cell pbulk	NK_CD56hiCD16lo	Baseline	THAP7-AS1	0.999112	3.67117	2.06312	0.0416304	0.8582	2.0372
Single-cell pbulk	NK_CD56hiCD16lo	Baseline	CTD-2267D19.3	-0.980048	3.3636	-2.0591	0.0419365	0.8582	-2.03415
Single-cell pbulk	NK_CD56hiCD16lo	Baseline	IDH3G	-0.437056	6.69274	-2.06155	0.0419649	0.8582	-2.03387
Single-cell pbulk	NK_CD56hiCD16lo	Baseline	ZNF33B	0.94674	4.75326	2.05803	0.0420434	0.8582	2.03309
Single-cell pbulk	NK_CD56hiCD16lo	Baseline	MCM3AP	0.652854	6.06342	2.05636	0.0423063	0.8582	2.03049
Single-cell pbulk	NK_CD56hiCD16lo	Baseline	NEURL4	0.94854	3.26042	2.0604	0.04232	0.8582	2.03036
Single-cell pbulk	NK_CD56hiCD16lo	Baseline	ESRRA	-0.978103	4.27073	-2.05369	0.0426192	0.8582	-2.02742
Single-cell pbulk	NK_CD56hiCD16lo	Baseline	TWSG1	-0.964586	3.68771	-2.05209	0.042625	0.8582	-2.02737
Single-cell pbulk	NK_CD56hiCD16lo	Baseline	PMF1	-0.960783	3.26859	-2.0526	0.0426711	0.8582	-2.02691
Single-cell pbulk	NK_CD56hiCD16lo	Baseline	PGPEP1	0.895429	4.76663	2.0523	0.0426904	0.8582	2.02673
Single-cell pbulk	NK_CD56hiCD16lo	Baseline	RPL27	0.168337	10.6735	2.05851	0.0427943	0.8582	2.02571
Single-cell pbulk	NK_CD56hiCD16lo	Baseline	CLN8	0.920823	3.81082	2.05238	0.0428253	0.8582	2.02541
Single-cell pbulk	NK_CD56hiCD16lo	Baseline	RAB31	-1.05773	4.28994	-2.05412	0.0429907	0.8582	-2.0238
Single-cell pbulk	NK_CD56hiCD16lo	Baseline	MTERFD2	0.609904	5.65936	2.05164	0.0430095	0.8582	2.02362
Single-cell pbulk	NK_CD56hiCD16lo	Baseline	NCBP1	0.701378	5.46241	2.04593	0.0432385	0.8582	2.0214
Single-cell pbulk	NK_CD56hiCD16lo	Baseline	DENND2D	-0.373305	8.10105	-2.04462	0.0433855	0.8582	-2.01998
Single-cell pbulk	NK_CD56hiCD16lo	Baseline	EZH2	0.927529	4.50899	2.05086	0.0433862	0.8582	2.01997
Single-cell pbulk	NK_CD56hiCD16lo	Baseline	TMC8	0.368651	7.88408	2.04775	0.0436527	0.859562	2.01741
Single-cell pbulk	NK_CD56hiCD16lo	Baseline	TMCC3	1.01415	3.69094	2.04573	0.04372	0.859562	2.01677
Single-cell pbulk	NK_CD56hiCD16lo	Baseline	ACOX3	0.948054	4.04006	2.04322	0.0438559	0.859629	2.01547
Single-cell pbulk	NK_CD56hiCD16lo	Baseline	CCDC69	0.44462	7.3677	2.03756	0.0440851	0.861519	2.01328
Single-cell pbulk	NK_CD56hiCD16lo	Day 28	PLEKHF1	-0.842792	5.46162	-2.31883	0.0223227	0.862081	-2.28483
Single-cell pbulk	NK_CD56hiCD16lo	Day 28	TPM2	-1.18057	3.9696	-2.32188	0.0225065	0.862724	-2.28171
Single-cell pbulk	NK_CD56hiCD16lo	Day 28	NCKIPSD	-1.06088	3.49825	-2.31672	0.0226053	0.862724	-2.28004
Single-cell pbulk	NK_CD56hiCD16lo	Baseline	HSH2D	0.287493	8.2032	2.03562	0.0443191	0.863491	2.01106
Single-cell pbulk	NK_CD56hiCD16lo	Baseline	SFXN1	-0.576658	5.81049	-2.03215	0.0446388	0.86399	-2.00804
Single-cell pbulk	NK_CD56hiCD16lo	Baseline	ALG2	-0.745604	5.00801	-2.03888	0.0447035	0.86399	-2.00743
Single-cell pbulk	NK_CD56hiCD16lo	Baseline	AGPS	-0.684308	5.38026	-2.03113	0.0447442	0.86399	-2.00705
Single-cell pbulk	NK_CD56hiCD16lo	Baseline	CNOT10	0.771903	5.23253	2.0299	0.0451505	0.866439	2.00325
Single-cell pbulk	NK_CD56hiCD16lo	Baseline	YBX1	0.206462	9.15852	2.02576	0.0453142	0.866439	2.00173
Single-cell pbulk	NK_CD56hiCD16lo	Baseline	SEC62	-0.459581	6.89299	-2.02309	0.0456055	0.866439	-1.99903
Single-cell pbulk	NK_CD56hiCD16lo	Baseline	NUDT14	-0.885463	4.74612	-2.02858	0.0456204	0.866439	-1.99889
Single-cell pbulk	NK_CD56hiCD16lo	Baseline	TGFBR3	-0.476886	7.24001	-2.03335	0.0456839	0.866439	-1.9983
Single-cell pbulk	NK_CD56hiCD16lo	Baseline	RC3H2	-0.596685	5.78224	-2.02204	0.0456954	0.866439	-1.9982
Single-cell pbulk	NK_CD56hiCD16lo	Baseline	RP11-50E11.3	0.897228	3.75185	2.02223	0.045894	0.866439	1.99637
Single-cell pbulk	NK_CD56hiCD16lo	Baseline	ZNF638	-0.353331	7.41186	-2.02378	0.0461597	0.866439	-1.99393
Single-cell pbulk	NK_CD56hiCD16lo	Baseline	MSRB2	-0.930044	3.79069	-2.01506	0.0464295	0.866439	-1.99147
Single-cell pbulk	NK_CD56hiCD16lo	Baseline	HHEX	-0.899868	3.86102	-2.01508	0.0464369	0.866439	-1.9914
Single-cell pbulk	NK_CD56hiCD16lo	Baseline	VAV3	0.344437	7.7934	2.02028	0.0466857	0.866439	1.98914
Single-cell pbulk	NK_CD56hiCD16lo	Baseline	METTL2A	0.944176	4.65336	2.01399	0.0467878	0.866439	1.98822
Single-cell pbulk	NK_CD56hiCD16lo	Baseline	TARS2	0.771292	4.79235	2.01133	0.0468291	0.866439	1.98784
Single-cell pbulk	NK_CD56hiCD16lo	Baseline	NDNL2	-0.418782	6.63019	-2.01446	0.0468656	0.866439	-1.98751
Single-cell pbulk	NK_CD56hiCD16lo	Baseline	DDX54	0.510777	6.15607	2.00807	0.0474133	0.866439	1.98259
Single-cell pbulk	NK_CD56hiCD16lo	Baseline	IDS	-0.335945	7.78413	-2.00556	0.0474667	0.866439	-1.98211
Single-cell pbulk	NK_CD56hiCD16lo	Baseline	HEATR3	-0.86333	4.45988	-2.01052	0.0474681	0.866439	-1.9821
Single-cell pbulk	NK_CD56hiCD16lo	Baseline	SUPT5H	0.499175	6.38663	2.00358	0.0476694	0.866439	1.9803
Single-cell pbulk	NK_CD56hiCD16lo	Baseline	NDC80	-0.913161	3.14166	-2.00267	0.047776	0.866439	-1.97936
Single-cell pbulk	NK_CD56hiCD16lo	Baseline	TRAF3IP2-AS1	-0.90728	3.57412	-2.00395	0.0478711	0.866439	-1.97851
Single-cell pbulk	NK_CD56hiCD16lo	Baseline	AGPAT6	-0.694177	4.56339	-2.0061	0.047995	0.866439	-1.97741
Single-cell pbulk	NK_CD56hiCD16lo	Baseline	C14orf93	-0.923425	4.11746	-2.00046	0.0480075	0.866439	-1.9773
Single-cell pbulk	NK_CD56hiCD16lo	Baseline	CALM3	0.358512	7.71009	2.00104	0.0481142	0.866439	1.97636
Single-cell pbulk	NK_CD56hiCD16lo	Baseline	AMMECR1L	-0.917558	3.80087	-1.9993	0.0481346	0.866439	-1.97618
Single-cell pbulk	NK_CD56hiCD16lo	Baseline	MICU3	-0.9022	5.08985	-2.00949	0.0482097	0.866439	-1.97552
Single-cell pbulk	NK_CD56hiCD16lo	Baseline	PRMT6	0.922931	4.25816	1.99942	0.0484118	0.866881	1.97374
Single-cell pbulk	NK_CD56hiCD16lo	Baseline	FAM160B2	0.808791	4.81678	1.99763	0.0485015	0.866881	1.97295
Single-cell pbulk	NK_CD56hiCD16lo	Day 28	PIGC	-0.674548	5.99437	-2.30777	0.022954	0.868319	-2.2742
Single-cell pbulk	NK_CD56hiCD16lo	Day 28	CHCHD2	0.249689	9.14728	2.30947	0.0231169	0.868319	2.2715
Single-cell pbulk	NK_CD56hiCD16lo	Day 28	UBE2G2	0.599527	6.55508	2.30593	0.0232008	0.868319	2.27011
Single-cell pbulk	NK_CD56hiCD16lo	Day 28	RPL29	0.167723	11.933	2.32157	0.0233638	0.868319	2.26743
Single-cell pbulk	NK_CD56hiCD16lo	Day 28	PYCR2	0.935112	4.85117	2.30285	0.023421	0.868319	2.2665
Single-cell pbulk	NK_CD56hiCD16lo	Day 28	RPS20	0.252333	9.62324	2.30727	0.0235676	0.868786	2.26411
Single-cell pbulk	NK_CD56hiCD16lo	Day 28	RHOF	0.481827	7.38708	2.29257	0.0239543	0.870187	2.25786
Single-cell pbulk	NK_CD56hiCD16lo	Day 28	KCTD5	0.931884	4.79298	2.29505	0.0240367	0.870187	2.25654
Single-cell pbulk	NK_CD56hiCD16lo	Day 28	SLC37A4	1.10896	3.45346	2.28787	0.0241301	0.870187	2.25505
Single-cell pbulk	NK_CD56hiCD16lo	Day 28	VCPKMT	-0.879827	5.13756	-2.28912	0.0242817	0.870187	-2.25264
Single-cell pbulk	NK_CD56hiCD16lo	Day 28	TSNARE1	1.02551	4.36381	2.28509	0.0244031	0.870187	2.25072
Single-cell pbulk	NK_CD56hiCD16lo	Day 28	UBA7	0.718993	6.13012	2.28336	0.0244264	0.870187	2.25036
Single-cell pbulk	NK_CD56hiCD16lo	Day 28	PGAP2	0.95933	4.48208	2.28416	0.0245444	0.870187	2.2485
Single-cell pbulk	NK_CD56hiCD16lo	Baseline	SLC17A5	-0.875764	4.1914	-1.9894	0.0492327	0.876165	-1.96657
Single-cell pbulk	NK_CD56hiCD16lo	Baseline	PEF1	-0.492513	6.14515	-1.98888	0.049291	0.876165	-1.96607
Single-cell pbulk	NK_CD56hiCD16lo	Baseline	ACOT9	0.820651	4.91071	1.9869	0.0498244	0.880891	1.96147
Single-cell pbulk	NK_CD56hiCD16lo	Baseline	RBBP5	0.987225	4.85034	1.98684	0.0499712	0.880891	1.96021
Single-cell pbulk	NK_CD56hiCD16lo	Day 28	ETFB	0.637728	6.24778	2.27332	0.0250231	0.882337	2.24105
Single-cell pbulk	NK_CD56hiCD16lo	Day 1	C12orf75	0.958629	7.24561	3.57741	0.000600334	0.888743	3.43146
Single-cell pbulk	NK_CD56hiCD16lo	Day 1	ZNF701	-1.41938	4.39865	-3.38902	0.000985854	0.888743	-3.29453
Single-cell pbulk	NK_CD56hiCD16lo	Day 1	NOL11	1.0866	5.6211	3.36976	0.00105307	0.888743	3.27595
Single-cell pbulk	NK_CD56hiCD16lo	Day 1	LMF2	0.800828	6.22	3.29621	0.00133376	0.888743	3.20861
Single-cell pbulk	NK_CD56hiCD16lo	Day 1	LYPLA1	0.60887	6.98027	3.1741	0.00196763	0.888743	3.09508
Single-cell pbulk	NK_CD56hiCD16lo	Day 1	POLDIP3	1.12556	5.47022	3.17165	0.00199335	0.888743	3.09122
Single-cell pbulk	NK_CD56hiCD16lo	Day 1	NT5C2	-0.753968	5.87273	-3.13514	0.00240585	0.888743	-3.03494
Single-cell pbulk	NK_CD56hiCD16lo	Day 1	MUS81	-0.778488	5.68215	-3.10774	0.00243985	0.888743	-3.0307
Single-cell pbulk	NK_CD56hiCD16lo	Day 1	TPT1-AS1	-1.2182	4.76763	-3.0998	0.00248046	0.888743	-3.02572
Single-cell pbulk	NK_CD56hiCD16lo	Day 1	SMAP1	-0.503759	7.15384	-3.0809	0.00262946	0.888743	-3.00803
Single-cell pbulk	NK_CD56hiCD16lo	Day 1	APP	1.5738	4.32791	3.0834	0.00265489	0.888743	3.00511
Single-cell pbulk	NK_CD56hiCD16lo	Day 1	HHEX	-1.34849	3.86102	-3.05753	0.00282759	0.888743	-2.98588
Single-cell pbulk	NK_CD56hiCD16lo	Day 1	JAK2	0.832177	6.63178	3.0308	0.00315233	0.888743	2.95248
Single-cell pbulk	NK_CD56hiCD16lo	Day 1	MAP10	-1.34299	3.40854	-3.01371	0.00328755	0.888743	-2.93949
Single-cell pbulk	NK_CD56hiCD16lo	Day 1	MTA3	-1.30743	4.16231	-3.01627	0.00329971	0.888743	-2.93834
Single-cell pbulk	NK_CD56hiCD16lo	Day 1	RELT	-1.43159	3.34272	-3.0156	0.00333716	0.888743	-2.93484
Single-cell pbulk	NK_CD56hiCD16lo	Day 1	CNTRL	-0.56452	6.69377	-2.98537	0.00351746	0.888743	-2.91848
Single-cell pbulk	NK_CD56hiCD16lo	Day 1	CD97	0.428747	8.82313	3.00999	0.00352159	0.888743	2.91811
Single-cell pbulk	NK_CD56hiCD16lo	Day 1	PLXNA4	-1.51457	3.94908	-2.99136	0.00352814	0.888743	-2.91753
Single-cell pbulk	NK_CD56hiCD16lo	Day 1	CTSA	0.72012	6.81217	2.98668	0.00355999	0.888743	2.91473
Single-cell pbulk	NK_CD56hiCD16lo	Day 1	GADD45A	1.31656	4.7647	2.98439	0.00357143	0.888743	2.91373
Single-cell pbulk	NK_CD56hiCD16lo	Day 1	PTS	0.719248	6.32566	2.97881	0.00358861	0.888743	2.91223
Single-cell pbulk	NK_CD56hiCD16lo	Day 1	HMG20A	-0.96678	5.63692	-2.97709	0.00379052	0.888743	-2.89509
Single-cell pbulk	NK_CD56hiCD16lo	Day 1	LPIN2	0.707227	6.40089	2.96664	0.00379566	0.888743	2.89466
Single-cell pbulk	NK_CD56hiCD16lo	Day 1	TP53TG1	-0.820843	5.89369	-2.94558	0.0039632	0.888743	-2.88108
Single-cell pbulk	NK_CD56hiCD16lo	Day 1	RABL3	1.34517	4.25601	2.94564	0.0039725	0.888743	2.88034
Single-cell pbulk	NK_CD56hiCD16lo	Day 28	PAFAH1B1	-0.436776	7.35239	-2.27093	0.0256514	0.889052	-2.23145
Single-cell pbulk	NK_CD56hiCD16lo	Day 28	HSDL2	-0.818531	5.2612	-2.26136	0.0260886	0.889052	-2.22489
Single-cell pbulk	NK_CD56hiCD16lo	Day 28	SKIV2L2	0.663888	5.87412	2.25342	0.0262912	0.889052	2.22188
Single-cell pbulk	NK_CD56hiCD16lo	Day 28	ZNF616	1.02308	3.32106	2.25483	0.0264253	0.889052	2.2199
Single-cell pbulk	NK_CD56hiCD16lo	Day 28	GSTT1	1.24816	3.73759	2.27993	0.0264492	0.889052	2.21955
Single-cell pbulk	NK_CD56hiCD16lo	Day 28	API5	0.503445	6.5451	2.25147	0.0265448	0.889052	2.21815
Single-cell pbulk	NK_CD56hiCD16lo	Day 28	POC1B	0.751596	5.39315	2.24961	0.0265478	0.889052	2.2181
Single-cell pbulk	NK_CD56hiCD16lo	Day 28	APBB1IP	0.298112	8.17616	2.24216	0.0270436	0.889052	2.21089
Single-cell pbulk	NK_CD56hiCD16lo	Day 28	VAMP5	0.686856	6.45143	2.2404	0.0271508	0.889052	2.20934
Single-cell pbulk	NK_CD56hiCD16lo	Day 28	CPNE2	-1.0594	3.74083	-2.23689	0.0273893	0.889052	-2.20592
Single-cell pbulk	NK_CD56hiCD16lo	Day 28	NIN	-0.580376	6.48182	-2.23334	0.0278279	0.889052	-2.1997
Single-cell pbulk	NK_CD56hiCD16lo	Day 28	POLR1E	-0.949988	4.70501	-2.23389	0.0278356	0.889052	-2.1996
Single-cell pbulk	NK_CD56hiCD16lo	Day 28	H3F3B	0.293333	11.3127	2.23201	0.0278378	0.889052	2.19956
Single-cell pbulk	NK_CD56hiCD16lo	Day 28	PSMC5	0.460016	7.27012	2.22211	0.0284208	0.889052	2.19143
Single-cell pbulk	NK_CD56hiCD16lo	Day 28	RPL19	0.138476	12.4274	2.23717	0.0284589	0.889052	2.1909
Single-cell pbulk	NK_CD56hiCD16lo	Day 28	LGALS9	0.795647	5.69614	2.22177	0.0286024	0.889052	2.18892
Single-cell pbulk	NK_CD56hiCD16lo	Day 28	SERTAD1	1.04364	5.35471	2.22746	0.0287429	0.889052	2.18699
Single-cell pbulk	NK_CD56hiCD16lo	Day 28	SQLE	0.934807	4.68748	2.2201	0.0287681	0.889052	2.18665
Single-cell pbulk	NK_CD56hiCD16lo	Day 28	LINC00938	-0.951384	4.5179	-2.21681	0.0287744	0.889052	-2.18656
Single-cell pbulk	NK_CD56hiCD16lo	Day 28	ZCCHC7	0.66999	6.41405	2.21672	0.0288781	0.889052	2.18515
Single-cell pbulk	NK_CD56hiCD16lo	Day 28	RHOH	-0.548368	6.78007	-2.21065	0.0292087	0.889052	-2.18066
Single-cell pbulk	NK_CD56hiCD16lo	Day 28	CSNK2A2	0.793108	5.13738	2.21009	0.0292486	0.889052	2.18012
Single-cell pbulk	NK_CD56hiCD16lo	Day 28	ZNF213	-0.96682	3.27545	-2.21484	0.0292742	0.889052	-2.17977
Single-cell pbulk	NK_CD56hiCD16lo	Day 28	GSR	-0.790472	5.35544	-2.2147	0.0293205	0.889052	-2.17915
Single-cell pbulk	NK_CD56hiCD16lo	Day 28	GNB2L1	0.145838	11.3185	2.22257	0.029474	0.889052	2.17709
Single-cell pbulk	NK_CD56hiCD16lo	Day 28	SFMBT1	-0.980461	4.40369	-2.20559	0.0296828	0.889052	-2.1743
Single-cell pbulk	NK_CD56hiCD16lo	Day 28	HENMT1	-0.702116	5.72853	-2.20921	0.0296844	0.889052	-2.17428
Single-cell pbulk	NK_CD56hiCD16lo	Day 28	DIS3L	0.85949	5.39145	2.20452	0.0297637	0.889052	2.17322
Single-cell pbulk	NK_CD56hiCD16lo	Day 28	TCOF1	0.736684	5.88029	2.20423	0.029777	0.889052	2.17304
Single-cell pbulk	NK_CD56hiCD16lo	Day 28	PGGT1B	0.975125	4.6806	2.20192	0.0298377	0.889052	2.17224
Single-cell pbulk	NK_CD56hiCD16lo	Day 28	PI4KB	-0.639077	5.70942	-2.20048	0.0300675	0.889052	-2.1692
Single-cell pbulk	NK_CD56hiCD16lo	Day 28	RPLP0	0.19324	11.4281	2.20158	0.030263	0.889052	2.16663
Single-cell pbulk	NK_CD56hiCD16lo	Day 28	CCT3	-0.360573	7.30875	-2.19405	0.0304154	0.889052	-2.16464
Single-cell pbulk	NK_CD56hiCD16lo	Day 28	TRIM44	0.489115	6.87163	2.19344	0.0304603	0.889052	2.16405
Single-cell pbulk	NK_CD56hiCD16lo	Day 28	FAM65B	-0.276848	9.17978	-2.19454	0.0305982	0.889052	-2.16226
Single-cell pbulk	NK_CD56hiCD16lo	Day 28	METTL17	0.715646	6.0993	2.18903	0.0308214	0.889052	2.15937
Single-cell pbulk	NK_CD56hiCD16lo	Day 28	EIF4A1	0.280236	9.07942	2.18623	0.031027	0.889052	2.15673
Single-cell pbulk	NK_CD56hiCD16lo	Day 28	NARS	-0.683488	5.76992	-2.18368	0.0311906	0.889052	-2.15463
Single-cell pbulk	NK_CD56hiCD16lo	Day 28	MRPS14	-0.765673	5.34772	-2.18242	0.0312856	0.889052	-2.15342
Single-cell pbulk	NK_CD56hiCD16lo	Day 28	PBDC1	-0.665288	5.88114	-2.18218	0.0313246	0.889052	-2.15293
Single-cell pbulk	NK_CD56hiCD16lo	Day 28	FTSJ2	-0.948659	4.73897	-2.18051	0.0314311	0.889052	-2.15157
Single-cell pbulk	NK_CD56hiCD16lo	Day 28	KIFC2	0.930553	3.42178	2.18051	0.0315755	0.889052	2.14974
Single-cell pbulk	NK_CD56hiCD16lo	Day 28	MLX	-0.592649	6.06317	-2.18481	0.0315816	0.889052	-2.14967
Single-cell pbulk	NK_CD56hiCD16lo	Day 28	RPS24	0.138924	12.1458	2.1892	0.0317474	0.889052	2.14758
Single-cell pbulk	NK_CD56hiCD16lo	Day 28	PARP14	-0.540301	7.00256	-2.1862	0.0317575	0.889052	-2.14745
Single-cell pbulk	NK_CD56hiCD16lo	Day 28	ERH	0.35989	7.68296	2.17383	0.0320879	0.889052	2.14331
Single-cell pbulk	NK_CD56hiCD16lo	Day 28	C19orf53	0.430716	7.51267	2.17418	0.0321058	0.889052	2.14309
Single-cell pbulk	NK_CD56hiCD16lo	Day 28	SRR	0.889963	3.2501	2.17084	0.0321747	0.889052	2.14223
Single-cell pbulk	NK_CD56hiCD16lo	Day 28	DCP2	-0.565203	6.50741	-2.17048	0.0322047	0.889052	-2.14186
Single-cell pbulk	NK_CD56hiCD16lo	Day 28	TMEM170A	0.716816	5.5657	2.17232	0.0323875	0.889052	2.1396
Single-cell pbulk	NK_CD56hiCD16lo	Day 28	LINC00847	-0.957851	4.22104	-2.16916	0.0327583	0.889052	-2.13503
Single-cell pbulk	NK_CD56hiCD16lo	Day 28	B3GALNT1	-0.953816	4.587	-2.16686	0.0327776	0.889052	-2.1348
Single-cell pbulk	NK_CD56hiCD16lo	Day 28	FASLG	-1.03817	4.76687	-2.16567	0.0329623	0.889052	-2.13254
Single-cell pbulk	NK_CD56hiCD16lo	Day 28	SAMD8	1.02258	4.72407	2.15902	0.0335614	0.889052	2.1253
Single-cell pbulk	NK_CD56hiCD16lo	Day 28	USP3	-0.403608	7.0225	-2.15856	0.0335687	0.889052	-2.12521
Single-cell pbulk	NK_CD56hiCD16lo	Day 28	ZNF326	0.674718	6.24149	2.15145	0.0337308	0.889052	2.12328
Single-cell pbulk	NK_CD56hiCD16lo	Day 28	SMARCAD1	-0.812862	5.40851	-2.14916	0.0339047	0.889052	-2.1212
Single-cell pbulk	NK_CD56hiCD16lo	Day 28	SURF1	-0.549702	6.43602	-2.14849	0.0339684	0.889052	-2.12045
Single-cell pbulk	NK_CD56hiCD16lo	Day 28	SOCS5	-0.960614	3.96178	-2.14959	0.0339824	0.889052	-2.12028
Single-cell pbulk	NK_CD56hiCD16lo	Day 28	HDAC11	-0.935779	4.16813	-2.14917	0.0341267	0.889052	-2.11857
Single-cell pbulk	NK_CD56hiCD16lo	Day 28	FAM13A	1.03457	3.98297	2.15024	0.0341888	0.889052	2.11784
Single-cell pbulk	NK_CD56hiCD16lo	Day 28	IFRD2	0.709876	5.34654	2.14523	0.0342181	0.889052	2.11749
Single-cell pbulk	NK_CD56hiCD16lo	Day 28	TRANK1	-0.52639	7.02691	-2.14274	0.0345559	0.889052	-2.11352
Single-cell pbulk	NK_CD56hiCD16lo	Day 28	PRSS23	-0.80474	6.21186	-2.1568	0.0345759	0.889052	-2.11329
Single-cell pbulk	NK_CD56hiCD16lo	Day 28	DOT1L	0.924712	3.69123	2.14198	0.0346029	0.889052	2.11298
Single-cell pbulk	NK_CD56hiCD16lo	Day 28	ZNF652	-0.471781	6.74699	-2.13866	0.0347598	0.889052	-2.11115
Single-cell pbulk	NK_CD56hiCD16lo	Day 28	MOAP1	0.711899	5.83057	2.13542	0.0350302	0.889052	2.10801
Single-cell pbulk	NK_CD56hiCD16lo	Day 28	KANK3	-0.989887	4.00926	-2.13546	0.0350333	0.889052	-2.10797
Single-cell pbulk	NK_CD56hiCD16lo	Day 28	PHF14	0.700123	6.36625	2.13431	0.0351304	0.889052	2.10685
Single-cell pbulk	NK_CD56hiCD16lo	Day 28	YBEY	-0.799476	4.93062	-2.14768	0.0351578	0.889052	-2.10654
Single-cell pbulk	NK_CD56hiCD16lo	Day 28	CCDC125	1.08503	4.09741	2.13367	0.0353043	0.889052	2.10485
Single-cell pbulk	NK_CD56hiCD16lo	Day 28	TTI1	0.951717	4.3538	2.12865	0.0356001	0.889052	2.10147
Single-cell pbulk	NK_CD56hiCD16lo	Day 28	RPL37A	0.221282	10.5953	2.13152	0.0356893	0.889052	2.10045
Single-cell pbulk	NK_CD56hiCD16lo	Day 28	ME2	-0.684695	6.2779	-2.12692	0.0357471	0.889052	-2.09979
Single-cell pbulk	NK_CD56hiCD16lo	Day 28	COX7A2L	0.430309	7.57499	2.12754	0.0359137	0.889052	2.0979
Single-cell pbulk	NK_CD56hiCD16lo	Day 28	SRPR	0.508036	7.48566	2.12463	0.0359424	0.889052	2.09758
Single-cell pbulk	NK_CD56hiCD16lo	Day 28	KIF20B	1.04505	4.42401	2.12232	0.0363428	0.889052	2.09307
Single-cell pbulk	NK_CD56hiCD16lo	Day 28	USP19	0.99229	4.84236	2.11944	0.0363883	0.889052	2.09256
Single-cell pbulk	NK_CD56hiCD16lo	Day 28	SNRNP35	0.846897	5.08064	2.12072	0.0363921	0.889052	2.09252
Single-cell pbulk	NK_CD56hiCD16lo	Day 28	ZNF701	-0.957171	4.39865	-2.11533	0.0367452	0.889052	-2.08858
Single-cell pbulk	NK_CD56hiCD16lo	Day 28	TMEM243	-0.533584	6.69384	-2.11722	0.0367638	0.889052	-2.08838
Single-cell pbulk	NK_CD56hiCD16lo	Day 28	TRAPPC6A	0.410637	7.14833	2.11985	0.0368524	0.889052	2.08739
Single-cell pbulk	NK_CD56hiCD16lo	Day 28	CHERP	0.842544	5.44472	2.11786	0.0368714	0.889052	2.08718
Single-cell pbulk	NK_CD56hiCD16lo	Day 28	IFITM2	0.190602	11.704	2.13329	0.0368833	0.889052	2.08705
Single-cell pbulk	NK_CD56hiCD16lo	Day 28	FBXL6	0.773793	5.6565	2.11193	0.0370418	0.889052	2.0853
Single-cell pbulk	NK_CD56hiCD16lo	Day 28	ACTL6A	-0.885538	5.16541	-2.11167	0.0371159	0.889052	-2.08449
Single-cell pbulk	NK_CD56hiCD16lo	Day 28	SNX27	-0.881887	4.99654	-2.10911	0.037446	0.889052	-2.08087
Single-cell pbulk	NK_CD56hiCD16lo	Day 28	SMIM4	1.0014	3.77092	2.10564	0.0375984	0.889052	2.07921
Single-cell pbulk	NK_CD56hiCD16lo	Day 28	SIRT7	0.66781	6.08381	2.10513	0.0376645	0.889052	2.07849
Single-cell pbulk	NK_CD56hiCD16lo	Day 28	CLEC2D	0.862333	5.10892	2.10409	0.0377524	0.889052	2.07753
Single-cell pbulk	NK_CD56hiCD16lo	Day 28	NT5C2	0.639855	5.87273	2.10329	0.0378528	0.889052	2.07645
Single-cell pbulk	NK_CD56hiCD16lo	Day 28	RNLS	1.007	3.44423	2.10032	0.0380773	0.889052	2.07402
Single-cell pbulk	NK_CD56hiCD16lo	Day 28	HNRNPDL	0.249528	9.17317	2.1004	0.0381595	0.889052	2.07314
Single-cell pbulk	NK_CD56hiCD16lo	Day 28	PTS	0.520169	6.32566	2.09832	0.0382544	0.889052	2.07212
Single-cell pbulk	NK_CD56hiCD16lo	Day 28	LMAN2	0.416399	7.62666	2.0984	0.0383419	0.889052	2.07118
Single-cell pbulk	NK_CD56hiCD16lo	Day 28	BCOR	-0.909045	4.33762	-2.09606	0.0384576	0.889052	-2.06994
Single-cell pbulk	NK_CD56hiCD16lo	Day 28	EIF4EBP3	1.0779	4.16928	2.09555	0.0385055	0.889052	2.06943
Single-cell pbulk	NK_CD56hiCD16lo	Day 28	HNRNPM	0.408281	7.65861	2.08972	0.039036	0.898104	2.06381
Single-cell pbulk	NK_CD56hiCD16lo	Day 28	GAS7	0.563751	6.431	2.08736	0.0394797	0.898992	2.05915
Single-cell pbulk	NK_CD56hiCD16lo	Day 28	CEP152	-0.908366	3.67767	-2.08696	0.0395358	0.898992	-2.05857
Single-cell pbulk	NK_CD56hiCD16lo	Day 28	FBXL17	0.540074	6.14394	2.08372	0.039597	0.898992	2.05793
Single-cell pbulk	NK_CD56hiCD16lo	Day 28	SRP14-AS1	1.01116	3.50281	2.08556	0.0398804	0.898992	2.05499
Single-cell pbulk	NK_CD56hiCD16lo	Day 28	ACOT4	-0.91762	3.52569	-2.08051	0.0398998	0.898992	-2.05478
Single-cell pbulk	NK_CD56hiCD16lo	Day 28	EXO5	-0.937625	3.32834	-2.0806	0.0402071	0.898992	-2.05161
Single-cell pbulk	NK_CD56hiCD16lo	Day 28	DMWD	0.930684	4.70883	2.07712	0.0402151	0.898992	2.05153
Single-cell pbulk	NK_CD56hiCD16lo	Day 28	SSH1	-1.06686	4.53423	-2.0764	0.0402757	0.898992	-2.05091
Single-cell pbulk	NK_CD56hiCD16lo	Day 28	NSUN3	0.813268	4.95639	2.07554	0.0403781	0.898992	2.04986
Single-cell pbulk	NK_CD56hiCD16lo	Day 28	ZNF45	-1.01789	3.85123	-2.07483	0.0406682	0.898992	-2.0469
Single-cell pbulk	NK_CD56hiCD16lo	Day 28	ESD	0.666493	6.40494	2.07198	0.0406947	0.898992	2.04663
Single-cell pbulk	NK_CD56hiCD16lo	Day 28	ALG2	-0.748595	5.00801	-2.07722	0.0410556	0.898992	-2.04297
Single-cell pbulk	NK_CD56hiCD16lo	Day 28	MUM1	-0.727202	5.19246	-2.0686	0.0410838	0.898992	-2.04268
Single-cell pbulk	NK_CD56hiCD16lo	Day 28	NDRG1	0.945227	3.93352	2.07061	0.0412053	0.898992	2.04146
Single-cell pbulk	NK_CD56hiCD16lo	Day 28	RNF121	-1.01842	4.12605	-2.06819	0.0412353	0.898992	-2.04116
Single-cell pbulk	NK_CD56hiCD16lo	Day 28	PFDN2	0.552306	6.37325	2.06782	0.0412916	0.898992	2.04059
Single-cell pbulk	NK_CD56hiCD16lo	Day 28	DYNLT1	0.662503	6.36394	2.06396	0.0415218	0.900982	2.03828
Single-cell pbulk	NK_CD56hiCD16lo	Day 28	S1PR4	0.492146	7.47282	2.06221	0.0417735	0.902178	2.03577
Single-cell pbulk	NK_CD56hiCD16lo	Day 28	GLUL	0.610993	5.76578	2.05631	0.0422162	0.902178	2.03138
Single-cell pbulk	NK_CD56hiCD16lo	Day 28	POLR2A	-0.442041	7.08836	-2.05736	0.0425631	0.902178	-2.02797
Single-cell pbulk	NK_CD56hiCD16lo	Day 28	PARP2	0.899211	4.09649	2.05238	0.0425965	0.902178	2.02765
Single-cell pbulk	NK_CD56hiCD16lo	Day 28	FAM122A	-0.809607	4.92363	-2.05022	0.0428109	0.902178	-2.02555
Single-cell pbulk	NK_CD56hiCD16lo	Day 28	ZFR	-0.494423	7.09321	-2.049	0.0429321	0.902178	-2.02437
Single-cell pbulk	NK_CD56hiCD16lo	Day 28	PEBP1	0.42849	7.57656	2.04834	0.0430113	0.902178	2.0236
Single-cell pbulk	NK_CD56hiCD16lo	Day 28	RP11-474G23.2	0.967077	3.71402	2.04871	0.0430843	0.902178	2.02289
Single-cell pbulk	NK_CD56hiCD16lo	Day 28	BCLAF1	0.263834	8.24619	2.04766	0.0431599	0.902178	2.02216
Single-cell pbulk	NK_CD56hiCD16lo	Day 28	DHX30	0.650017	5.72398	2.04561	0.0432709	0.902178	2.02109
Single-cell pbulk	NK_CD56hiCD16lo	Day 28	TMEM8B	0.853004	3.28618	2.04449	0.0434216	0.902178	2.01963
Single-cell pbulk	NK_CD56hiCD16lo	Day 28	RPS14	0.17795	12.4084	2.06745	0.0436445	0.902178	2.01749
Single-cell pbulk	NK_CD56hiCD16lo	Day 28	RP11-212P7.2	-0.926869	3.46013	-2.04146	0.0437021	0.902178	-2.01694
Single-cell pbulk	NK_CD56hiCD16lo	Day 28	SPG11	0.626144	6.57383	2.04052	0.0438489	0.902178	2.01553
Single-cell pbulk	NK_CD56hiCD16lo	Day 28	HSBP1	0.624428	5.90097	2.03936	0.0439022	0.902178	2.01502
Single-cell pbulk	NK_CD56hiCD16lo	Day 28	BRD2	-0.361161	7.98339	-2.04052	0.0441191	0.902178	-2.01296
Single-cell pbulk	NK_CD56hiCD16lo	Day 28	L3HYPDH	-0.755374	5.00177	-2.03709	0.0441332	0.902178	-2.01282
Single-cell pbulk	NK_CD56hiCD16lo	Day 28	KIAA1432	0.653527	5.83567	2.03586	0.0442581	0.902178	2.01164
Single-cell pbulk	NK_CD56hiCD16lo	Day 28	RGPD2	-1.09078	3.36106	-2.0489	0.0444721	0.902178	-2.00961
Single-cell pbulk	NK_CD56hiCD16lo	Day 28	COPE	0.326293	7.84875	2.03796	0.0445144	0.902178	2.00921
Single-cell pbulk	NK_CD56hiCD16lo	Day 28	GTPBP8	0.867428	5.19846	2.03416	0.0445203	0.902178	2.00916
Single-cell pbulk	NK_CD56hiCD16lo	Day 28	RP11-326C3.2	-0.989451	4.08175	-2.03909	0.0447526	0.902178	-2.00697
Single-cell pbulk	NK_CD56hiCD16lo	Day 28	KCTD18	0.772548	4.88971	2.03107	0.0448236	0.902178	2.00631
Single-cell pbulk	NK_CD56hiCD16lo	Day 28	RNPC3	0.473707	6.70458	2.03001	0.0449142	0.902178	2.00546
Single-cell pbulk	NK_CD56hiCD16lo	Day 28	ZNF140	-0.971057	3.85317	-2.02452	0.0454991	0.90739	-2.00001
Single-cell pbulk	NK_CD56hiCD16lo	Day 28	SAT1	0.469754	7.41887	2.0242	0.0456338	0.90739	1.99876
Single-cell pbulk	NK_CD56hiCD16lo	Day 28	DDOST	0.34792	7.85686	2.02281	0.0457133	0.90739	1.99803
Single-cell pbulk	NK_CD56hiCD16lo	Day 28	JKAMP	-0.744786	5.77323	-2.02169	0.0457331	0.90739	-1.99785
Single-cell pbulk	NK_CD56hiCD16lo	Day 28	NELL2	1.20555	4.53319	2.02575	0.0465899	0.911804	1.99001
Single-cell pbulk	NK_CD56hiCD16lo	Day 28	RPS6	0.150162	12.0334	2.01973	0.0468125	0.911804	1.98799
Single-cell pbulk	NK_CD56hiCD16lo	Day 28	PACS2	0.850197	5.19798	2.01119	0.0468436	0.911804	1.98771
Single-cell pbulk	NK_CD56hiCD16lo	Day 28	SUPT3H	-0.723967	5.31948	-2.01122	0.0468522	0.911804	-1.98763
Single-cell pbulk	NK_CD56hiCD16lo	Day 28	MKNK2	-0.359622	7.02281	-2.00945	0.0470411	0.911804	-1.98593
Single-cell pbulk	NK_CD56hiCD16lo	Day 28	INADL	-0.733912	5.34332	-2.00912	0.0473836	0.911804	-1.98285
Single-cell pbulk	NK_CD56hiCD16lo	Day 28	JAK3	-0.528857	6.67827	-2.00489	0.0475346	0.911804	-1.98151
Single-cell pbulk	NK_CD56hiCD16lo	Day 28	RP11-169K16.9	-0.904432	4.66094	-2.00287	0.0477659	0.911804	-1.97944
Single-cell pbulk	NK_CD56hiCD16lo	Day 28	HSCB	0.770623	5.33883	2.00413	0.0478309	0.911804	1.97887
Single-cell pbulk	NK_CD56hiCD16lo	Day 28	EIF2S3	-0.357445	7.79599	-2.00418	0.0480558	0.911804	-1.97687
Single-cell pbulk	NK_CD56hiCD16lo	Day 28	DHX32	0.991031	4.40468	1.99839	0.0482348	0.911804	1.97529
Single-cell pbulk	NK_CD56hiCD16lo	Day 28	ZSCAN25	-0.894158	4.27024	-2.00005	0.0482547	0.911804	-1.97512
Single-cell pbulk	NK_CD56hiCD16lo	Day 28	MTF2	-0.481266	6.29025	-2.00222	0.0483178	0.911804	-1.97456
Single-cell pbulk	NK_CD56hiCD16lo	Day 28	RIOK1	-0.699936	5.64744	-2.00023	0.0483964	0.911804	-1.97387
Single-cell pbulk	NK_CD56hiCD16lo	Day 28	RPS19	0.144602	12.5245	2.00564	0.0484008	0.911804	1.97383
Single-cell pbulk	NK_CD56hiCD16lo	Day 28	KIAA1919	0.937637	4.2384	1.99621	0.0486957	0.911804	1.97125
Single-cell pbulk	NK_CD56hiCD16lo	Day 28	TARS2	0.803021	4.79235	1.99058	0.0491005	0.911804	1.96772
Single-cell pbulk	NK_CD56hiCD16lo	Day 28	TBC1D14	0.724581	5.493	1.98987	0.0492551	0.911804	1.96638
Single-cell pbulk	NK_CD56hiCD16lo	Day 28	BATF	-0.663904	5.24381	-1.98803	0.0493971	0.911804	-1.96515
Single-cell pbulk	NK_CD56hiCD16lo	Day 28	MAD2L1BP	0.936861	3.96904	1.9949	0.049524	0.911804	1.96405
Single-cell pbulk	NK_CD56hiCD16lo	Day 28	HECTD4	-0.661737	5.1448	-1.98618	0.0495948	0.911804	-1.96344
Single-cell pbulk	NK_CD56hiCD16lo	Day 28	WDR55	-0.781014	4.87018	-1.98593	0.0496239	0.911804	-1.96319
Single-cell pbulk	NK_CD56hiCD16lo	Day 1	RABL2A	-1.41321	4.09636	-2.94353	0.0043203	0.913136	-2.85378
Single-cell pbulk	NK_CD56hiCD16lo	Day 1	CTC-550B14.7	-1.29088	4.31011	-2.88703	0.00487563	0.913136	-2.81514
Single-cell pbulk	NK_CD56hiCD16lo	Day 1	ROCK2	-1.05193	5.35848	-2.86293	0.00505956	0.913136	-2.80322
Single-cell pbulk	NK_CD56hiCD16lo	Day 1	NOD2	-1.30262	3.64633	-2.82822	0.00559808	0.913136	-2.77044
Single-cell pbulk	NK_CD56hiCD16lo	Day 1	RAD52	-1.10268	3.72054	-2.83274	0.00562625	0.913136	-2.7688
Single-cell pbulk	NK_CD56hiCD16lo	Day 1	CCT4	0.491062	7.60784	2.80933	0.00600207	0.913136	2.74767
Single-cell pbulk	NK_CD56hiCD16lo	Day 1	CCBL2	1.17301	4.6063	2.78918	0.00626603	0.913136	2.73353
Single-cell pbulk	NK_CD56hiCD16lo	Day 1	PNO1	1.13505	4.79434	2.78584	0.00645307	0.913136	2.72382
Single-cell pbulk	NK_CD56hiCD16lo	Day 1	FAM105A	-0.57675	6.56507	-2.79836	0.0065026	0.913136	-2.7213
Single-cell pbulk	NK_CD56hiCD16lo	Day 1	CARKD	1.2613	3.55525	2.77435	0.00671255	0.913136	2.71078
Single-cell pbulk	NK_CD56hiCD16lo	Day 1	PRIM2	-1.06128	4.62499	-2.76721	0.00675272	0.913136	-2.7088
Single-cell pbulk	NK_CD56hiCD16lo	Day 1	LIPA	0.857596	5.49545	2.76763	0.00675295	0.913136	2.70879
Single-cell pbulk	NK_CD56hiCD16lo	Day 1	SMNDC1	0.795596	6.4255	2.75771	0.00691196	0.913136	2.70106
Single-cell pbulk	NK_CD56hiCD16lo	Day 1	CFL1	0.200433	10.932	2.75111	0.00724764	0.913136	2.68525
Single-cell pbulk	NK_CD56hiCD16lo	Day 1	ETV3	-1.02979	5.24489	-2.73656	0.00738005	0.913136	-2.67919
Single-cell pbulk	NK_CD56hiCD16lo	Day 1	TAPBPL	0.764722	6.39536	2.74157	0.00739663	0.913136	2.67844
Single-cell pbulk	NK_CD56hiCD16lo	Day 1	TMEM63B	1.22586	3.74689	2.73573	0.00751197	0.913136	2.67325
Single-cell pbulk	NK_CD56hiCD16lo	Day 1	CDKAL1	1.02711	5.13255	2.72762	0.00752241	0.913136	2.67279
Single-cell pbulk	NK_CD56hiCD16lo	Day 1	TCEB1	-0.563201	6.35039	-2.72037	0.00762272	0.913136	-2.66834
Single-cell pbulk	NK_CD56hiCD16lo	Day 1	ASMTL	-0.624768	5.95693	-2.73524	0.00765169	0.913136	-2.66706
Single-cell pbulk	NK_CD56hiCD16lo	Day 1	MED25	-0.964657	4.95403	-2.70404	0.00798172	0.913136	-2.65284
Single-cell pbulk	NK_CD56hiCD16lo	Day 1	BABAM1	1.24318	4.61991	2.70728	0.00804046	0.913136	2.65037
Single-cell pbulk	NK_CD56hiCD16lo	Day 1	LSM4	-0.465849	7.39657	-2.69325	0.00822712	0.913136	-2.6426
Single-cell pbulk	NK_CD56hiCD16lo	Day 1	DCAF10	1.0671	5.20875	2.68756	0.00835931	0.913136	2.6372
Single-cell pbulk	NK_CD56hiCD16lo	Day 1	DNAH14	1.27479	3.23542	2.69151	0.00836101	0.913136	2.63713
Single-cell pbulk	NK_CD56hiCD16lo	Day 1	WDR45	0.729164	6.20684	2.68863	0.0084217	0.913136	2.63468
Single-cell pbulk	NK_CD56hiCD16lo	Day 1	SPRYD4	1.17707	3.33809	2.68058	0.00852458	0.913136	2.63055
Single-cell pbulk	NK_CD56hiCD16lo	Day 1	CMAS	0.817862	5.47892	2.67255	0.0087174	0.913136	2.62294
Single-cell pbulk	NK_CD56hiCD16lo	Day 1	TBC1D22B	-1.11045	3.79544	-2.67801	0.00878945	0.913136	-2.62014
Single-cell pbulk	NK_CD56hiCD16lo	Day 1	RUVBL1	-0.885345	5.16794	-2.67196	0.00884379	0.913136	-2.61803
Single-cell pbulk	NK_CD56hiCD16lo	Day 1	HDAC3	0.775572	5.91029	2.66572	0.00888499	0.913136	2.61645
Single-cell pbulk	NK_CD56hiCD16lo	Day 1	ARL16	0.93551	5.87113	2.67224	0.00896476	0.913136	2.6134
Single-cell pbulk	NK_CD56hiCD16lo	Day 1	SPCS3	0.38087	7.44798	2.65323	0.00921324	0.913136	2.60404
Single-cell pbulk	NK_CD56hiCD16lo	Day 1	DAZAP1	0.512587	6.98608	2.64445	0.00942541	0.913136	2.59623
Single-cell pbulk	NK_CD56hiCD16lo	Day 1	CTD-2035E11.3	-1.21851	4.0923	-2.6464	0.00954803	0.913136	-2.59178
Single-cell pbulk	NK_CD56hiCD16lo	Day 1	TMEM138	0.979207	5.26972	2.62543	0.00993655	0.913136	2.57803
Single-cell pbulk	NK_CD56hiCD16lo	Day 1	R3HDM1	0.791744	5.9406	2.61635	0.0102475	0.913136	2.56736
Single-cell pbulk	NK_CD56hiCD16lo	Day 1	MRPL52	0.677375	6.34899	2.62238	0.0102922	0.913136	2.56585
Single-cell pbulk	NK_CD56hiCD16lo	Day 1	GPN1	-0.735217	5.48311	-2.61275	0.0104284	0.913136	-2.56129
Single-cell pbulk	NK_CD56hiCD16lo	Day 1	ARHGAP1	0.868275	5.86964	2.60687	0.0105762	0.913136	2.5564
Single-cell pbulk	NK_CD56hiCD16lo	Day 1	SLC25A53	0.99203	4.61762	2.60633	0.0107484	0.913136	2.55077
Single-cell pbulk	NK_CD56hiCD16lo	Day 1	ZCCHC17	-0.844086	5.56147	-2.60847	0.0107656	0.913136	-2.55022
Single-cell pbulk	NK_CD56hiCD16lo	Day 1	GBP1	1.11407	5.80578	2.62137	0.0109473	0.913136	2.54438
Single-cell pbulk	NK_CD56hiCD16lo	Day 1	SLC3A2	-0.503419	6.45878	-2.59214	0.0111347	0.913136	-2.53844
Single-cell pbulk	NK_CD56hiCD16lo	Day 1	C22orf34	-0.955571	4.72017	-2.58366	0.0111375	0.913136	-2.53835
Single-cell pbulk	NK_CD56hiCD16lo	Day 1	HSBP1	0.661421	5.90097	2.58252	0.0111722	0.913136	2.53726
Single-cell pbulk	NK_CD56hiCD16lo	Day 1	COX6B1	0.325411	8.34332	2.58049	0.011249	0.913136	2.53487
Single-cell pbulk	NK_CD56hiCD16lo	Day 1	AC002310.12	-1.16566	3.7434	-2.57528	0.0113943	0.913136	-2.53037
Single-cell pbulk	NK_CD56hiCD16lo	Day 1	SNTB1	0.631612	6.18183	2.57296	0.0114663	0.913136	2.52816
Single-cell pbulk	NK_CD56hiCD16lo	Day 1	PAOX	1.04074	4.74533	2.57592	0.0114977	0.913136	2.5272
Single-cell pbulk	NK_CD56hiCD16lo	Day 1	CCDC57	-0.708685	5.7258	-2.5644	0.0117704	0.913136	-2.51895
Single-cell pbulk	NK_CD56hiCD16lo	Day 1	PRRC2C	0.267465	8.95275	2.56646	0.0118636	0.913136	2.51618
Single-cell pbulk	NK_CD56hiCD16lo	Day 1	GHDC	1.10344	4.48056	2.56635	0.0118892	0.913136	2.51542
Single-cell pbulk	NK_CD56hiCD16lo	Day 1	DYM	-0.683761	6.24181	-2.55182	0.012142	0.913136	-2.50799
Single-cell pbulk	NK_CD56hiCD16lo	Day 1	CUL3	-0.554288	7.13715	-2.55124	0.0121609	0.913136	-2.50744
Single-cell pbulk	NK_CD56hiCD16lo	Day 1	TMEM50B	0.807553	6.10366	2.55281	0.0121632	0.913136	2.50737
Single-cell pbulk	NK_CD56hiCD16lo	Day 1	MBD3	1.01976	5.0442	2.55025	0.0121974	0.913136	2.50638
Single-cell pbulk	NK_CD56hiCD16lo	Day 1	IRAK4	0.600986	6.58915	2.54757	0.0125139	0.913136	2.49731
Single-cell pbulk	NK_CD56hiCD16lo	Day 1	CCT5	0.532646	7.12889	2.54504	0.0125645	0.913136	2.49588
Single-cell pbulk	NK_CD56hiCD16lo	Day 1	TPM1	-1.08821	3.68408	-2.53654	0.0126556	0.913136	-2.49332
Single-cell pbulk	NK_CD56hiCD16lo	Day 1	ZNF773	1.17038	3.70189	2.54707	0.0127376	0.913136	2.49102
Single-cell pbulk	NK_CD56hiCD16lo	Day 1	CENPB	-0.845214	5.89649	-2.56032	0.0128731	0.913136	-2.48726
Single-cell pbulk	NK_CD56hiCD16lo	Day 1	ENOX2	1.02818	4.8548	2.53024	0.0130423	0.913136	2.48261
Single-cell pbulk	NK_CD56hiCD16lo	Day 1	ZNF101	1.24181	4.42076	2.51708	0.0133304	0.913136	2.47482
Single-cell pbulk	NK_CD56hiCD16lo	Day 1	KDM4B	-0.832798	5.32326	-2.53423	0.0133592	0.913136	-2.47405
Single-cell pbulk	NK_CD56hiCD16lo	Day 1	TSPAN14	0.53975	7.1429	2.51948	0.0133705	0.913136	2.47374
Single-cell pbulk	NK_CD56hiCD16lo	Day 1	TMEM55A	-1.32453	4.07621	-2.5192	0.0136349	0.921494	-2.46674
Single-cell pbulk	NK_CD56hiCD16lo	Day 1	NECAP1	-0.830341	5.65016	-2.50362	0.0138268	0.924827	-2.46173
Single-cell pbulk	NK_CD56hiCD16lo	Day 1	ARL8B	0.66564	6.16053	2.49717	0.0140775	0.931987	2.45528
Single-cell pbulk	NK_CD56hiCD16lo	Day 1	TRIM4	0.763156	5.91802	2.48552	0.0145193	0.933362	2.44415
Single-cell pbulk	NK_CD56hiCD16lo	Day 1	CCDC132	-0.977555	5.13571	-2.48617	0.0146859	0.933362	-2.44003
Single-cell pbulk	NK_CD56hiCD16lo	Day 1	RPAP2	-0.537586	6.78552	-2.48365	0.0150032	0.933362	-2.4323
Single-cell pbulk	NK_CD56hiCD16lo	Day 1	SLC25A42	-1.03583	4.80552	-2.46325	0.0153778	0.933362	-2.42336
Single-cell pbulk	NK_CD56hiCD16lo	Day 1	MAPK9	-0.748816	5.50433	-2.49816	0.0155901	0.933362	-2.41837
Single-cell pbulk	NK_CD56hiCD16lo	Day 1	DGCR6L	0.644803	6.50849	2.46082	0.0156634	0.933362	2.41667
Single-cell pbulk	NK_CD56hiCD16lo	Day 1	PWWP2A	0.750009	5.60887	2.45517	0.0158312	0.933362	2.41278
Single-cell pbulk	NK_CD56hiCD16lo	Day 1	M6PR	0.363821	7.78776	2.46172	0.015984	0.933362	2.40928
Single-cell pbulk	NK_CD56hiCD16lo	Day 1	OSBPL2	-0.919616	5.096	-2.44775	0.0160175	0.933362	-2.40852
Single-cell pbulk	NK_CD56hiCD16lo	Day 1	BAX	0.418631	7.67477	2.45816	0.0160677	0.933362	2.40737
Single-cell pbulk	NK_CD56hiCD16lo	Day 1	ENY2	0.559255	6.83859	2.45358	0.0160722	0.933362	2.40727
Single-cell pbulk	NK_CD56hiCD16lo	Day 1	MINOS1-NBL1	1.21431	3.61848	2.45897	0.0160723	0.933362	2.40727
Single-cell pbulk	NK_CD56hiCD16lo	Day 1	ZNF319	-1.12245	4.03678	-2.44662	0.0161043	0.933362	-2.40654
Single-cell pbulk	NK_CD56hiCD16lo	Day 1	HDDC3	-0.900052	5.14388	-2.4432	0.0162095	0.933362	-2.40416
Single-cell pbulk	NK_CD56hiCD16lo	Day 1	ANKRD28	1.20764	4.93431	2.4421	0.0162561	0.933362	2.40311
Single-cell pbulk	NK_CD56hiCD16lo	Day 1	GYG1	-0.650085	6.0705	-2.43709	0.0165287	0.940687	-2.39703
Single-cell pbulk	NK_CD56hiCD16lo	Day 1	MAPK8	-0.854997	5.17996	-2.43032	0.0167648	0.945828	-2.39182
Single-cell pbulk	NK_CD56hiCD16lo	Day 1	ATF7IP2	-0.789002	5.30054	-2.42134	0.0171617	0.959869	-2.38323
Single-cell pbulk	NK_CD56hiCD16lo	Day 1	CHST11	-0.612665	6.20778	-2.42106	0.0175987	0.960097	-2.37396
Single-cell pbulk	NK_CD56hiCD16lo	Day 1	MFSD11	-0.885898	5.578	-2.4182	0.017716	0.960097	-2.3715
Single-cell pbulk	NK_CD56hiCD16lo	Day 1	COMMD7	0.536634	7.17402	2.40659	0.0178363	0.960097	2.369
Single-cell pbulk	NK_CD56hiCD16lo	Day 1	TMEM87A	0.672041	6.36596	2.39546	0.0183986	0.960097	2.3575
Single-cell pbulk	NK_CD56hiCD16lo	Day 1	RPL36	0.233736	10.7925	2.41742	0.0184959	0.960097	2.35554
Single-cell pbulk	NK_CD56hiCD16lo	Day 1	RBM3	0.308106	9.11967	2.39876	0.018769	0.960097	2.35009
Single-cell pbulk	NK_CD56hiCD16lo	Day 1	YY1AP1	-0.643963	5.98379	-2.39077	0.0189301	0.960097	-2.3469
Single-cell pbulk	NK_CD56hiCD16lo	Day 1	NGFRAP1	-1.1137	4.76887	-2.38868	0.0192675	0.960097	-2.34032
Single-cell pbulk	NK_CD56hiCD16lo	Day 1	TRAK2	0.742951	5.85239	2.37243	0.0194745	0.960097	2.33632
Single-cell pbulk	NK_CD56hiCD16lo	Day 1	ARPC2	0.219475	9.65647	2.38226	0.0194794	0.960097	2.33623
Single-cell pbulk	NK_CD56hiCD16lo	Day 1	BLVRB	-1.03716	4.81868	-2.36576	0.0200035	0.960097	-2.32628
Single-cell pbulk	NK_CD56hiCD16lo	Day 1	RP13-1032I1.7	1.00907	4.58068	2.36419	0.0200416	0.960097	2.32557
Single-cell pbulk	NK_CD56hiCD16lo	Day 1	MAEA	0.662991	5.63687	2.36023	0.0202834	0.960097	2.32106
Single-cell pbulk	NK_CD56hiCD16lo	Day 1	NRAS	0.884574	5.18854	2.3567	0.0203804	0.960097	2.31927
Single-cell pbulk	NK_CD56hiCD16lo	Day 1	TCOF1	0.698289	5.88029	2.35897	0.0205283	0.960097	2.31655
Single-cell pbulk	NK_CD56hiCD16lo	Day 1	MARCH9	-0.909657	4.8524	-2.35183	0.0205289	0.960097	-2.31654
Single-cell pbulk	NK_CD56hiCD16lo	Day 1	MTR	0.693785	5.95339	2.34705	0.0207802	0.960097	2.31196
Single-cell pbulk	NK_CD56hiCD16lo	Day 1	SLC35D2	-0.784066	5.78466	-2.36027	0.0208025	0.960097	-2.31155
Single-cell pbulk	NK_CD56hiCD16lo	Day 1	RNF181	0.482004	6.85932	2.34565	0.021024	0.960097	2.30755
Single-cell pbulk	NK_CD56hiCD16lo	Day 1	ZNF169	1.07849	3.61908	2.34292	0.021072	0.960097	2.30669
Single-cell pbulk	NK_CD56hiCD16lo	Day 1	STXBP2	0.485645	7.07022	2.34764	0.0210903	0.960097	2.30636
Single-cell pbulk	NK_CD56hiCD16lo	Day 1	TIMM8B	0.600631	6.00183	2.34472	0.0211301	0.960097	2.30565
Single-cell pbulk	NK_CD56hiCD16lo	Day 1	PATL2	0.944842	5.45576	2.34842	0.0212535	0.960097	2.30345
Single-cell pbulk	NK_CD56hiCD16lo	Day 1	MFSD9	-1.0814	3.78241	-2.34152	0.0212646	0.960097	-2.30325
Single-cell pbulk	NK_CD56hiCD16lo	Day 1	CTD-2666L21.1	-1.12041	3.2725	-2.34324	0.0212831	0.960097	-2.30292
Single-cell pbulk	NK_CD56hiCD16lo	Day 1	ABRACL	0.416497	7.36901	2.34281	0.0212848	0.960097	2.30289
Single-cell pbulk	NK_CD56hiCD16lo	Day 1	PSMB10	0.311157	8.76824	2.35332	0.0212868	0.960097	2.30286
Single-cell pbulk	NK_CD56hiCD16lo	Day 1	CD83	-1.06023	5.00498	-2.35727	0.0213092	0.960097	-2.30246
Single-cell pbulk	NK_CD56hiCD16lo	Day 1	DNAJA2	-0.50765	6.89954	-2.35367	0.0217386	0.96182	-2.2949
Single-cell pbulk	NK_CD56hiCD16lo	Day 1	SPATA2	-1.05662	3.33385	-2.32553	0.0219477	0.96182	-2.29127
Single-cell pbulk	NK_CD56hiCD16lo	Day 1	CUTA	-0.275479	8.46001	-2.32625	0.0221743	0.96182	-2.28737
Single-cell pbulk	NK_CD56hiCD16lo	Day 1	TDRD7	-1.07384	4.15071	-2.32701	0.0221945	0.96182	-2.28702
Single-cell pbulk	NK_CD56hiCD16lo	Day 1	ZNF682	-0.935574	3.73337	-2.31732	0.0224081	0.96182	-2.28338
Single-cell pbulk	NK_CD56hiCD16lo	Day 1	C8orf33	0.840038	4.85215	2.30599	0.0230569	0.96182	2.27249
Single-cell pbulk	NK_CD56hiCD16lo	Day 1	N4BP2L1	-0.553296	6.11431	-2.30582	0.0230854	0.96182	-2.27202
Single-cell pbulk	NK_CD56hiCD16lo	Day 1	GNB4	1.02895	3.65792	2.30755	0.0231891	0.96182	2.2703
Single-cell pbulk	NK_CD56hiCD16lo	Day 1	MAGOH	0.391296	7.11645	2.3035	0.023203	0.96182	2.27008
Single-cell pbulk	NK_CD56hiCD16lo	Day 1	STAT1	0.790026	7.87129	2.33825	0.0236767	0.96182	2.26233
Single-cell pbulk	NK_CD56hiCD16lo	Day 1	GATA3	0.435003	7.88032	2.2982	0.0237534	0.96182	2.26109
Single-cell pbulk	NK_CD56hiCD16lo	Day 1	ABHD14B	0.519296	6.35387	2.29727	0.0238591	0.96182	2.25939
Single-cell pbulk	NK_CD56hiCD16lo	Day 1	DCTN2	-0.424763	6.70878	-2.29997	0.0239288	0.96182	-2.25827
Single-cell pbulk	NK_CD56hiCD16lo	Day 1	NDNL2	-0.45464	6.63019	-2.2985	0.0239747	0.96182	-2.25753
Single-cell pbulk	NK_CD56hiCD16lo	Day 1	UBAP1	-0.664538	6.00725	-2.28876	0.024076	0.96182	-2.25591
Single-cell pbulk	NK_CD56hiCD16lo	Day 1	ZNF506	-0.820771	5.54378	-2.28427	0.0243488	0.96182	-2.25158
Single-cell pbulk	NK_CD56hiCD16lo	Day 1	SNAPC5	0.826289	5.53885	2.28265	0.0244468	0.96182	2.25003
Single-cell pbulk	NK_CD56hiCD16lo	Day 1	NCAPD3	-0.898771	4.93274	-2.27597	0.0248583	0.96182	-2.2436
Single-cell pbulk	NK_CD56hiCD16lo	Day 1	CEP70	1.10528	3.57196	2.27719	0.0248969	0.96182	2.243
Single-cell pbulk	NK_CD56hiCD16lo	Day 1	DRAP1	-0.25085	8.67899	-2.25887	0.0259411	0.96182	-2.22709
Single-cell pbulk	NK_CD56hiCD16lo	Day 1	FGD2	1.03387	3.18058	2.25558	0.0261505	0.96182	2.22397
Single-cell pbulk	NK_CD56hiCD16lo	Day 1	TMSB10	0.194996	11.8917	2.29455	0.0263087	0.96182	2.22162
Single-cell pbulk	NK_CD56hiCD16lo	Day 1	ZNF490	-0.929157	4.60237	-2.2535	0.0264318	0.96182	-2.21981
Single-cell pbulk	NK_CD56hiCD16lo	Day 1	ERLEC1	-0.528446	6.27231	-2.25883	0.0266273	0.96182	-2.21694
Single-cell pbulk	NK_CD56hiCD16lo	Day 1	DIS3	0.716415	5.45825	2.25081	0.026677	0.96182	2.21621
Single-cell pbulk	NK_CD56hiCD16lo	Day 1	FAM96A	-0.548159	6.26038	-2.24941	0.0269332	0.96182	-2.21248
Single-cell pbulk	NK_CD56hiCD16lo	Day 1	STX17	0.547168	6.33054	2.24984	0.0273103	0.96182	2.20705
Single-cell pbulk	NK_CD56hiCD16lo	Day 1	NSUN3	0.837046	4.95639	2.23234	0.0277006	0.96182	2.2015
Single-cell pbulk	NK_CD56hiCD16lo	Day 1	ZNF134	-1.10965	4.22707	-2.23364	0.0277457	0.96182	-2.20086
Single-cell pbulk	NK_CD56hiCD16lo	Day 1	SLC27A1	-1.00677	3.55795	-2.23298	0.0279603	0.96182	-2.19784
Single-cell pbulk	NK_CD56hiCD16lo	Day 1	ZBTB10	-0.649684	5.56564	-2.22154	0.0284403	0.96182	-2.19116
Single-cell pbulk	NK_CD56hiCD16lo	Day 1	MAML3	-0.830804	5.14611	-2.22709	0.0285249	0.96182	-2.18999
Single-cell pbulk	NK_CD56hiCD16lo	Day 1	SUGP2	-0.521327	6.28165	-2.21992	0.0285534	0.96182	-2.1896
Single-cell pbulk	NK_CD56hiCD16lo	Day 1	FAM173A	0.431126	7.12436	2.22791	0.0285653	0.96182	2.18943
Single-cell pbulk	NK_CD56hiCD16lo	Day 1	VIMP	0.589954	6.41732	2.22149	0.0289144	0.96182	2.18465
Single-cell pbulk	NK_CD56hiCD16lo	Day 1	DYNC1LI1	0.5447	6.08946	2.21973	0.0290529	0.96182	2.18277
Single-cell pbulk	NK_CD56hiCD16lo	Day 1	SYNJ2BP	0.598519	5.59787	2.21846	0.0292009	0.96182	2.18076
Single-cell pbulk	NK_CD56hiCD16lo	Day 1	FBXW4	-0.747798	5.1303	-2.21245	0.0292832	0.96182	-2.17965
Single-cell pbulk	NK_CD56hiCD16lo	Day 1	TRRAP	0.794461	5.4311	2.206	0.0295632	0.96182	2.17589
Single-cell pbulk	NK_CD56hiCD16lo	Day 1	SLC25A37	1.02078	4.18251	2.20836	0.0296109	0.96182	2.17526
Single-cell pbulk	NK_CD56hiCD16lo	Day 1	PATZ1	-0.850258	5.04343	-2.20974	0.0299145	0.96182	-2.17122
Single-cell pbulk	NK_CD56hiCD16lo	Day 1	TSPAN31	-0.883741	4.90098	-2.19864	0.030077	0.96182	-2.16907
Single-cell pbulk	NK_CD56hiCD16lo	Day 1	GPANK1	-0.882584	5.00799	-2.20223	0.0302112	0.96182	-2.16731
Single-cell pbulk	NK_CD56hiCD16lo	Day 1	ANKH	0.945119	4.15503	2.198	0.0302528	0.96182	2.16676
Single-cell pbulk	NK_CD56hiCD16lo	Day 1	PRSS33	-1.10688	3.31914	-2.20298	0.0302578	0.96182	-2.1667
Single-cell pbulk	NK_CD56hiCD16lo	Day 1	NCSTN	0.72832	5.5309	2.19744	0.0304195	0.96182	2.16458
Single-cell pbulk	NK_CD56hiCD16lo	Day 1	CEP135	-0.800207	5.40066	-2.19373	0.030441	0.96182	-2.1643
Single-cell pbulk	NK_CD56hiCD16lo	Day 1	PEX16	0.529438	6.08353	2.19648	0.0305345	0.96182	2.16309
Single-cell pbulk	NK_CD56hiCD16lo	Day 1	DAG1	-1.20448	3.72543	-2.19181	0.0305808	0.96182	-2.16249
Single-cell pbulk	NK_CD56hiCD16lo	Day 1	PTTG1IP	-0.590139	6.07557	-2.19073	0.0306713	0.96182	-2.16131
Single-cell pbulk	NK_CD56hiCD16lo	Day 1	CSRNP1	-0.900117	5.79172	-2.1936	0.0307022	0.96182	-2.16091
Single-cell pbulk	NK_CD56hiCD16lo	Day 1	CPEB3	1.04538	3.56615	2.19326	0.0307564	0.96182	2.16021
Single-cell pbulk	NK_CD56hiCD16lo	Day 1	CPD	-0.622166	5.81754	-2.20084	0.0307807	0.96182	-2.1599
Single-cell pbulk	NK_CD56hiCD16lo	Day 1	FKBP15	-0.802057	5.40132	-2.18999	0.0309259	0.96182	-2.15802
Single-cell pbulk	NK_CD56hiCD16lo	Day 1	SDE2	-0.656544	5.16137	-2.18555	0.0310497	0.96182	-2.15644
Single-cell pbulk	NK_CD56hiCD16lo	Day 1	ATP2B4	0.449049	6.96236	2.189	0.0310848	0.96182	2.15598
Single-cell pbulk	NK_CD56hiCD16lo	Day 1	GZMA	0.410029	10.0911	2.21309	0.0311366	0.96182	2.15532
Single-cell pbulk	NK_CD56hiCD16lo	Day 1	MLF2	0.402304	6.97853	2.18344	0.0312089	0.96182	2.1544
Single-cell pbulk	NK_CD56hiCD16lo	Day 1	UBE2Q1	-0.484427	6.44373	-2.18146	0.0313988	0.96182	-2.15198
Single-cell pbulk	NK_CD56hiCD16lo	Day 1	AAR2	-0.703585	5.06125	-2.18178	0.0315846	0.96182	-2.14963
Single-cell pbulk	NK_CD56hiCD16lo	Day 1	MPP5	-1.00361	3.55631	-2.18797	0.0319417	0.96182	-2.14514
Single-cell pbulk	NK_CD56hiCD16lo	Day 1	CDYL	-0.601402	5.52706	-2.18163	0.0320958	0.96182	-2.14321
Single-cell pbulk	NK_CD56hiCD16lo	Day 1	RARA	-0.637852	6.07651	-2.17721	0.0322148	0.96182	-2.14174
Single-cell pbulk	NK_CD56hiCD16lo	Day 1	HECA	-0.567541	6.79915	-2.17034	0.032239	0.96182	-2.14144
Single-cell pbulk	NK_CD56hiCD16lo	Day 1	PRR3	-0.745916	5.21399	-2.17633	0.0322701	0.96182	-2.14105
Single-cell pbulk	NK_CD56hiCD16lo	Day 1	SIGLEC7	-0.606537	5.91792	-2.17402	0.0324933	0.96182	-2.13829
Single-cell pbulk	NK_CD56hiCD16lo	Day 1	PTAR1	0.696117	5.56979	2.16555	0.032608	0.96182	2.13688
Single-cell pbulk	NK_CD56hiCD16lo	Day 1	CCDC43	0.876103	4.73067	2.16753	0.0326817	0.96182	2.13597
Single-cell pbulk	NK_CD56hiCD16lo	Day 1	TSPAN2	0.60398	6.41241	2.15874	0.0331274	0.96182	2.13054
Single-cell pbulk	NK_CD56hiCD16lo	Day 1	UBE2G2	0.513664	6.55508	2.16129	0.0333063	0.96182	2.12837
Single-cell pbulk	NK_CD56hiCD16lo	Day 1	DMWD	-0.871493	4.70883	-2.15578	0.0333627	0.96182	-2.12769
Single-cell pbulk	NK_CD56hiCD16lo	Day 1	ADRBK1	0.367408	7.83695	2.15905	0.0335303	0.96182	2.12568
Single-cell pbulk	NK_CD56hiCD16lo	Day 1	GTF2I	-0.360114	7.3394	-2.15261	0.033618	0.96182	-2.12462
Single-cell pbulk	NK_CD56hiCD16lo	Day 1	ANKRD6	-0.995524	3.87641	-2.15271	0.0338567	0.96182	-2.12177
Single-cell pbulk	NK_CD56hiCD16lo	Day 1	SNRNP35	0.766969	5.08064	2.15422	0.0338657	0.96182	2.12167
Single-cell pbulk	NK_CD56hiCD16lo	Day 1	SELM	-0.970319	4.3075	-2.15034	0.0339412	0.96182	-2.12077
Single-cell pbulk	NK_CD56hiCD16lo	Day 1	ARL6IP5	0.287157	8.63363	2.14729	0.0340571	0.96182	2.1194
Single-cell pbulk	NK_CD56hiCD16lo	Day 1	CACFD1	1.10251	3.55548	2.14669	0.0340986	0.96182	2.1189
Single-cell pbulk	NK_CD56hiCD16lo	Day 1	CKMT2-AS1	-1.01607	3.60344	-2.14412	0.034309	0.96182	-2.11642
Single-cell pbulk	NK_CD56hiCD16lo	Day 1	SMYD4	-0.951615	4.19369	-2.14497	0.0345207	0.96182	-2.11394
Single-cell pbulk	NK_CD56hiCD16lo	Day 1	ADK	-0.648593	5.77888	-2.14143	0.0345409	0.96182	-2.1137
Single-cell pbulk	NK_CD56hiCD16lo	Day 1	CCNH	-0.441183	6.88267	-2.15728	0.0345711	0.96182	-2.11335
Single-cell pbulk	NK_CD56hiCD16lo	Day 1	TMEM230	0.436601	7.18887	2.14225	0.0348951	0.96182	2.10957
Single-cell pbulk	NK_CD56hiCD16lo	Day 1	PGK1	0.245158	8.35976	2.14106	0.0349892	0.96182	2.10848
Single-cell pbulk	NK_CD56hiCD16lo	Day 1	RP3-395M20.12	-0.843145	5.00604	-2.13477	0.0350841	0.96182	-2.10739
Single-cell pbulk	NK_CD56hiCD16lo	Day 1	ZNF778	0.805597	3.79345	2.13035	0.035456	0.96182	2.10311
Single-cell pbulk	NK_CD56hiCD16lo	Day 1	C19orf47	-1.01164	3.46645	-2.13191	0.0355351	0.96182	-2.10221
Single-cell pbulk	NK_CD56hiCD16lo	Day 1	ZXDC	-0.573609	5.76173	-2.12794	0.0356601	0.96182	-2.10078
Single-cell pbulk	NK_CD56hiCD16lo	Day 1	ZNF268	-0.905949	3.80367	-2.12963	0.0357122	0.96182	-2.10019
Single-cell pbulk	NK_CD56hiCD16lo	Day 1	LONP1	-0.904971	4.62492	-2.12363	0.0360273	0.96182	-2.09662
Single-cell pbulk	NK_CD56hiCD16lo	Day 1	GBAS	0.606078	5.80718	2.12008	0.036333	0.96182	2.09318
Single-cell pbulk	NK_CD56hiCD16lo	Day 1	FAM127B	-0.908353	4.88005	-2.12294	0.0364277	0.96182	-2.09212
Single-cell pbulk	NK_CD56hiCD16lo	Day 1	PDHX	-0.904684	4.30242	-2.11666	0.0366499	0.96182	-2.08964
Single-cell pbulk	NK_CD56hiCD16lo	Day 1	PSME2	0.35153	9.03182	2.14299	0.0367993	0.96182	2.08798
Single-cell pbulk	NK_CD56hiCD16lo	Day 1	TOP3A	-0.88655	4.2475	-2.11709	0.0368008	0.96182	-2.08797
Single-cell pbulk	NK_CD56hiCD16lo	Day 1	C1orf35	0.863202	5.5951	2.11561	0.0368683	0.96182	2.08722
Single-cell pbulk	NK_CD56hiCD16lo	Day 1	ZRSR2	-0.81276	5.29785	-2.11716	0.0369364	0.96182	-2.08647
Single-cell pbulk	NK_CD56hiCD16lo	Day 1	UGP2	0.425994	6.682	2.11029	0.0375873	0.96182	2.07933
Single-cell pbulk	NK_CD56hiCD16lo	Day 1	ATP5O	-0.341203	8.00287	-2.10757	0.0377275	0.96182	-2.0778
Single-cell pbulk	NK_CD56hiCD16lo	Day 1	TRABD	0.309501	7.78718	2.10818	0.0379581	0.96182	2.07531
Single-cell pbulk	NK_CD56hiCD16lo	Day 1	SOCS5	-0.95681	3.96178	-2.09765	0.0384328	0.96182	-2.07021
Single-cell pbulk	NK_CD56hiCD16lo	Day 1	AP001258.4	1.06852	3.93351	2.10023	0.0384772	0.96182	2.06973
Single-cell pbulk	NK_CD56hiCD16lo	Day 1	SH3D21	-0.939332	3.55859	-2.08985	0.0390237	0.96182	-2.06394
Single-cell pbulk	NK_CD56hiCD16lo	Day 1	VILL	-0.884172	4.65068	-2.08539	0.0397056	0.96182	-2.0568
Single-cell pbulk	NK_CD56hiCD16lo	Day 1	CXorf40B	-0.638991	5.71845	-2.07828	0.0401042	0.96182	-2.05267
Single-cell pbulk	NK_CD56hiCD16lo	Day 1	CDC42	-0.240837	9.23702	-2.09944	0.0401425	0.96182	-2.05228
Single-cell pbulk	NK_CD56hiCD16lo	Day 1	PIK3C3	-0.683216	5.80339	-2.07656	0.0402606	0.96182	-2.05106
Single-cell pbulk	NK_CD56hiCD16lo	Day 1	B2M	0.100174	14.2798	2.0988	0.0402977	0.96182	2.05068
Single-cell pbulk	NK_CD56hiCD16lo	Day 1	ASF1A	0.828436	5.05998	2.07864	0.0403146	0.96182	2.05051
Single-cell pbulk	NK_CD56hiCD16lo	Day 1	CTD-2267D19.3	-0.983422	3.3636	-2.07577	0.0403358	0.96182	-2.05029
Single-cell pbulk	NK_CD56hiCD16lo	Day 1	TCEAL8	0.612063	5.86426	2.07454	0.0404509	0.96182	2.04911
Single-cell pbulk	NK_CD56hiCD16lo	Day 1	KIAA0319L	0.646518	6.09735	2.08717	0.0406496	0.96182	2.04709
Single-cell pbulk	NK_CD56hiCD16lo	Day 1	FUNDC1	-0.963165	4.50298	-2.07263	0.0406734	0.96182	-2.04684
Single-cell pbulk	NK_CD56hiCD16lo	Day 1	JUNB	-0.455749	9.69733	-2.08151	0.040853	0.96182	-2.04502
Single-cell pbulk	NK_CD56hiCD16lo	Day 1	SHQ1	0.810834	4.52331	2.06789	0.0410855	0.96182	2.04267
Single-cell pbulk	NK_CD56hiCD16lo	Day 1	KCTD13	0.783829	5.00457	2.07109	0.0411697	0.96182	2.04182
Single-cell pbulk	NK_CD56hiCD16lo	Day 1	CD99	0.286582	8.65243	2.089	0.0411887	0.96182	2.04163
Single-cell pbulk	NK_CD56hiCD16lo	Day 1	FBXO46	-0.803577	4.24506	-2.06824	0.04125	0.96182	-2.04101
Single-cell pbulk	NK_CD56hiCD16lo	Day 1	CYFIP1	-0.892206	3.94834	-2.07034	0.0413196	0.96182	-2.04031
Single-cell pbulk	NK_CD56hiCD16lo	Day 1	PPIA	0.177824	10.6262	2.07601	0.0413269	0.96182	2.04023
Single-cell pbulk	NK_CD56hiCD16lo	Day 1	GPCPD1	-0.456141	6.78395	-2.06916	0.0414017	0.96182	-2.03948
Single-cell pbulk	NK_CD56hiCD16lo	Day 1	ZNF213	-0.901905	3.27545	-2.069	0.0414169	0.96182	-2.03933
Single-cell pbulk	NK_CD56hiCD16lo	Day 1	ATP6V1B2	-0.817511	5.10113	-2.06259	0.0415984	0.96182	-2.03752
Single-cell pbulk	NK_CD56hiCD16lo	Day 1	EDEM3	0.704445	5.49455	2.06491	0.0417253	0.96182	2.03625
Single-cell pbulk	NK_CD56hiCD16lo	Day 1	TNRC6A	-0.664929	5.62305	-2.06069	0.0417813	0.96182	-2.03569
Single-cell pbulk	NK_CD56hiCD16lo	Day 1	RP2	1.02726	4.35081	2.06248	0.0422377	0.96182	2.03117
Single-cell pbulk	NK_CD56hiCD16lo	Day 1	SNX9	-0.919445	4.01162	-2.06339	0.0423504	0.96182	-2.03006
Single-cell pbulk	NK_CD56hiCD16lo	Day 1	TRIM34	-0.874184	4.47895	-2.05424	0.0424128	0.96182	-2.02945
Single-cell pbulk	NK_CD56hiCD16lo	Day 1	IRAK2	-0.771628	4.80598	-2.05938	0.0425957	0.96182	-2.02765
Single-cell pbulk	NK_CD56hiCD16lo	Day 1	RRAGA	0.641541	5.76652	2.05157	0.0426763	0.96182	2.02686
Single-cell pbulk	NK_CD56hiCD16lo	Day 1	OSGIN2	-0.872788	4.22681	-2.05565	0.0426843	0.96182	-2.02679
Single-cell pbulk	NK_CD56hiCD16lo	Day 1	SUSD1	0.695138	5.40653	2.05605	0.0426876	0.96182	2.02675
Single-cell pbulk	NK_CD56hiCD16lo	Day 1	TMEM216	0.608045	5.58287	2.05384	0.0427324	0.96182	2.02632
Single-cell pbulk	NK_CD56hiCD16lo	Day 1	CAD	1.04382	4.20385	2.05098	0.0427348	0.96182	2.02629
Single-cell pbulk	NK_CD56hiCD16lo	Day 1	AFF3	-0.584144	6.21763	-2.0599	0.0427756	0.96182	-2.02589
Single-cell pbulk	NK_CD56hiCD16lo	Day 1	PLK2	-1.03737	4.36929	-2.05048	0.0428034	0.96182	-2.02562
Single-cell pbulk	NK_CD56hiCD16lo	Day 1	SERPINB1	0.335861	8.285	2.05935	0.0428991	0.96182	2.02469
Single-cell pbulk	NK_CD56hiCD16lo	Day 1	PDE8A	-0.830752	4.55557	-2.04887	0.0429448	0.96182	-2.02425
Single-cell pbulk	NK_CD56hiCD16lo	Day 1	C12orf73	-0.886438	3.98751	-2.0522	0.0431185	0.96182	-2.02256
Single-cell pbulk	NK_CD56hiCD16lo	Day 1	TIMM22	0.651944	5.08779	2.04523	0.0433086	0.96182	2.02072
Single-cell pbulk	NK_CD56hiCD16lo	Day 1	C10orf88	-0.994183	4.09685	-2.04879	0.043394	0.96182	-2.0199
Single-cell pbulk	NK_CD56hiCD16lo	Day 1	ACADM	0.892345	5.40933	2.04428	0.0436204	0.96182	2.01772
Single-cell pbulk	NK_CD56hiCD16lo	Day 1	NUDT3	0.493391	6.35665	2.04083	0.0437524	0.96182	2.01645
Single-cell pbulk	NK_CD56hiCD16lo	Day 1	HCFC1R1	-0.667389	5.71386	-2.04424	0.0439072	0.96182	-2.01498
Single-cell pbulk	NK_CD56hiCD16lo	Day 1	MORN1	0.930276	3.40853	2.04152	0.0439698	0.96182	2.01438
Single-cell pbulk	NK_CD56hiCD16lo	Day 1	DDX31	-0.910836	4.0202	-2.04106	0.0439932	0.96182	-2.01416
Single-cell pbulk	NK_CD56hiCD16lo	Day 1	TMEM107	0.880246	4.83999	2.03754	0.0440865	0.96182	2.01327
Single-cell pbulk	NK_CD56hiCD16lo	Day 1	CMIP	-0.592032	5.81829	-2.03994	0.0440954	0.96182	-2.01318
Single-cell pbulk	NK_CD56hiCD16lo	Day 1	RP11-381K20.2	-1.07202	3.91936	-2.03303	0.0445484	0.96182	-2.00889
Single-cell pbulk	NK_CD56hiCD16lo	Day 1	ZNF846	0.962725	4.15008	2.03793	0.044602	0.96182	2.00839
Single-cell pbulk	NK_CD56hiCD16lo	Day 1	DDX19A	0.780353	5.40034	2.0313	0.0450826	0.96182	2.00388
Single-cell pbulk	NK_CD56hiCD16lo	Day 1	INTS6	-0.520161	6.20537	-2.02614	0.0452669	0.96182	-2.00217
Single-cell pbulk	NK_CD56hiCD16lo	Day 1	RANBP1	0.421901	6.72637	2.02282	0.0458009	0.96182	1.99722
Single-cell pbulk	NK_CD56hiCD16lo	Day 1	MAPKAPK3	0.545572	6.26106	2.02072	0.04583	0.96182	1.99696
Single-cell pbulk	NK_CD56hiCD16lo	Day 1	RBM43	0.824143	4.33924	2.02149	0.0459815	0.96182	1.99556
Single-cell pbulk	NK_CD56hiCD16lo	Day 1	ADORA2A	-0.970598	3.31454	-2.02144	0.0460998	0.96182	-1.99448
Single-cell pbulk	NK_CD56hiCD16lo	Day 1	LRRC42	-0.97286	3.67578	-2.01894	0.0461518	0.96182	-1.994
Single-cell pbulk	NK_CD56hiCD16lo	Day 1	ARMC8	-0.497304	6.15	-2.01429	0.0465227	0.96182	-1.99062
Single-cell pbulk	NK_CD56hiCD16lo	Day 1	TMEM41A	0.817834	4.8502	2.0131	0.0466388	0.96182	1.98957
Single-cell pbulk	NK_CD56hiCD16lo	Day 1	NR1D2	-0.513719	6.25153	-2.00952	0.0470232	0.96182	-1.98609
Single-cell pbulk	NK_CD56hiCD16lo	Day 1	FUBP1	-0.430417	7.0175	-2.00833	0.047151	0.96182	-1.98494
Single-cell pbulk	NK_CD56hiCD16lo	Day 1	PPA1	-0.59854	6.28707	-2.03283	0.0474519	0.96182	-1.98224
Single-cell pbulk	NK_CD56hiCD16lo	Day 1	GOLGA2	0.579547	6.04359	2.00341	0.0478847	0.96182	1.97839
Single-cell pbulk	NK_CD56hiCD16lo	Day 1	LAMP1	0.301283	7.7073	2.00722	0.0479053	0.96182	1.97821
Single-cell pbulk	NK_CD56hiCD16lo	Day 1	C2orf49	-0.901072	4.66256	-2.00228	0.0483317	0.96182	-1.97444
Single-cell pbulk	NK_CD56hiCD16lo	Day 1	EFCAB7	-0.955642	3.94919	-1.99961	0.0483794	0.96182	-1.97402
Single-cell pbulk	NK_CD56hiCD16lo	Day 1	VPS37B	-0.458181	6.4777	-2.00916	0.0484051	0.96182	-1.97379
Single-cell pbulk	NK_CD56hiCD16lo	Day 1	ADRM1	0.419469	6.87565	1.99563	0.0486135	0.96182	1.97197
Single-cell pbulk	NK_CD56hiCD16lo	Day 1	SPAST	-0.745252	5.08375	-1.99456	0.0486576	0.96182	-1.97158
Single-cell pbulk	NK_CD56hiCD16lo	Day 1	CTSS	0.346109	7.2814	1.99699	0.0487998	0.96182	1.97034
Single-cell pbulk	NK_CD56hiCD16lo	Day 1	ZNF737	-0.744279	4.93105	-1.99188	0.0489564	0.96182	-1.96897
Single-cell pbulk	NK_CD56hiCD16lo	Day 1	NT5C	0.365825	7.35789	1.99739	0.0490537	0.96182	1.96812
Single-cell pbulk	NK_CD56hiCD16lo	Day 1	SMARCD2	-0.549113	5.77611	-1.98801	0.0493894	0.96182	-1.96521
Single-cell pbulk	NK_CD56hiCD16lo	Day 1	AKT2	-0.515271	6.11207	-1.98684	0.0495206	0.96182	-1.96408
Single-cell pbulk	NK_CD56hiCD16lo	Day 1	PSMB9	0.289634	9.17186	2.00935	0.0496481	0.96182	1.96298
Single-cell pbulk	NK_proliferating	Day 1	KPNA1	1.82908	6.64499	4.30745	4.70071e-05	0.10318	4.07003
Single-cell pbulk	NK_proliferating	Day 1	CEP41	1.89274	5.59118	4.30444	4.81621e-05	0.10318	4.06437
Single-cell pbulk	NK_proliferating	Day 1	GET4	-1.74242	6.43105	-4.22211	6.22194e-05	0.10318	-4.00423
Single-cell pbulk	NK_proliferating	Baseline	AURKB	-2.53043	6.14791	-4.35956	3.75478e-05	0.121222	-4.12207
Single-cell pbulk	NK_proliferating	Baseline	TEN1	-2.22887	5.9265	-4.321	4.87326e-05	0.121222	-4.06162
Single-cell pbulk	NK_proliferating	Baseline	AURKA	-2.29602	5.40652	-3.97304	0.000163333	0.242277	-3.76987
Single-cell pbulk	NK_proliferating	Baseline	ASB8	1.65	6.78225	3.86601	0.000220549	0.242277	3.69424
Single-cell pbulk	NK_proliferating	Baseline	COMMD4	-1.27717	7.59778	-3.83453	0.000246746	0.242277	-3.66561
Single-cell pbulk	NK_proliferating	Baseline	MT-ND5	0.412719	11.9989	3.74121	0.000348423	0.242277	3.57635
Single-cell pbulk	NK_proliferating	Baseline	TUBA1A	-1.14127	8.93667	-3.70494	0.000382551	0.242277	-3.55184
Single-cell pbulk	NK_proliferating	Baseline	TOP2A	-2.33577	7.89376	-3.69954	0.000389591	0.242277	-3.54704
Single-cell pbulk	NK_proliferating	Baseline	MAP3K3	1.48413	6.52559	3.62563	0.000499115	0.255883	3.48123
Single-cell pbulk	NK_proliferating	Baseline	CEP290	1.7368	5.99906	3.60609	0.000564356	0.255883	3.44819
Single-cell pbulk	NK_proliferating	Baseline	SERGEF	1.76115	5.60898	3.58789	0.000565771	0.255883	3.44751
Single-cell pbulk	NK_proliferating	Baseline	YKT6	-1.72185	6.11413	-3.52519	0.000695465	0.288328	-3.39136
Single-cell pbulk	NK_proliferating	Baseline	TUBA1B	-0.97115	12.4151	-3.50107	0.000794071	0.303885	-3.35485
Single-cell pbulk	NK_proliferating	Baseline	NANS	-1.80915	5.91366	-3.44194	0.000941681	0.311546	-3.30739
Single-cell pbulk	NK_proliferating	Baseline	BRK1	-0.711019	9.22484	-3.41698	0.000990849	0.311546	-3.29311
Single-cell pbulk	NK_proliferating	Baseline	MAZ	-0.735745	8.949	-3.38983	0.00111151	0.311546	-3.26067
Single-cell pbulk	NK_proliferating	Baseline	KPNA2	-1.70263	7.13229	-3.37753	0.00112075	0.311546	-3.25832
Single-cell pbulk	NK_proliferating	Baseline	HEATR3	1.67908	5.46958	3.39287	0.0011272	0.311546	3.25669
Single-cell pbulk	NK_proliferating	Baseline	FUOM	-1.42489	5.26072	-3.33943	0.00126491	0.331206	-3.22382
Single-cell pbulk	NK_proliferating	Day 1	TYROBP	-0.553638	11.0953	-3.76979	0.000330413	0.33728	-3.59021
Single-cell pbulk	NK_proliferating	Day 1	THUMPD2	1.69777	5.84715	3.66402	0.000439019	0.33728	3.51544
Single-cell pbulk	NK_proliferating	Day 1	LYRM2	1.29935	6.9407	3.62122	0.000506506	0.33728	3.47729
Single-cell pbulk	NK_proliferating	Day 1	ZNF33A	-1.71702	6.15876	-3.65089	0.00051119	0.33728	-3.47482
Single-cell pbulk	NK_proliferating	Day 1	DNTTIP1	1.50392	6.09483	3.60249	0.00054236	0.33728	3.45891
Single-cell pbulk	NK_proliferating	Day 1	NVL	1.74048	5.92281	3.50296	0.000751164	0.398515	3.37019
Single-cell pbulk	NK_proliferating	Day 1	BCAP31	-0.618008	8.80545	-3.4234	0.000967666	0.398515	-3.29976
Single-cell pbulk	NK_proliferating	Day 1	C9orf16	-0.562554	9.25802	-3.4265	0.000988024	0.398515	-3.29391
Single-cell pbulk	NK_proliferating	Day 1	CTNNAL1	-1.7073	6.38489	-3.41312	0.00100017	0.398515	-3.29048
Single-cell pbulk	NK_proliferating	Day 1	TOR1B	1.46714	5.81929	3.39091	0.00110453	0.398515	3.26245
Single-cell pbulk	NK_proliferating	Day 1	MAN2B1	1.55966	6.11272	3.37739	0.00112145	0.398515	3.25814
Single-cell pbulk	NK_proliferating	Baseline	UTS2	-1.41894	4.7847	-3.27386	0.00162041	0.403077	-3.15221
Single-cell pbulk	NK_proliferating	Baseline	NREP	1.61932	5.94499	3.24657	0.00176455	0.411074	3.12724
Single-cell pbulk	NK_proliferating	Baseline	HIST1H4C	-2.24884	9.93332	-3.22534	0.00181781	0.411074	-3.11849
Single-cell pbulk	NK_proliferating	Day 1	HIPK3	1.35477	5.90357	3.32422	0.0013298	0.441052	3.20947
Single-cell pbulk	NK_proliferating	Baseline	TUBB	-1.04171	11.7661	-3.17499	0.00217887	0.446971	-3.0647
Single-cell pbulk	NK_proliferating	Baseline	TMEM126A	-1.542	6.48077	-3.15835	0.0022215	0.446971	-3.0589
Single-cell pbulk	NK_proliferating	Baseline	STX5	1.14491	7.16872	3.13713	0.00236991	0.446971	3.03947
Single-cell pbulk	NK_proliferating	Baseline	NOD1	1.49079	5.71966	3.13086	0.00241554	0.446971	3.03373
Single-cell pbulk	NK_proliferating	Baseline	RGCC	-1.38286	5.23906	-3.12946	0.00242577	0.446971	-3.03245
Single-cell pbulk	NK_proliferating	Day 1	PGAP3	-1.48368	5.74255	-3.29891	0.00143947	0.447586	-3.18662
Single-cell pbulk	NK_proliferating	Baseline	HCLS1	0.592847	9.51126	3.10106	0.0026489	0.454972	3.00579
Single-cell pbulk	NK_proliferating	Baseline	LYN	-0.795196	8.46461	-3.10029	0.0026521	0.454972	-3.00543
Single-cell pbulk	NK_proliferating	Baseline	HIST3H2A	-1.7527	5.54821	-3.08583	0.00288631	0.457179	-2.97959
Single-cell pbulk	NK_proliferating	Baseline	C20orf112	1.58934	5.58263	3.07062	0.00289923	0.457179	2.97823
Single-cell pbulk	NK_proliferating	Baseline	HIST1H4H	-1.45656	5.0085	-3.05905	0.00299929	0.457179	-2.96781
Single-cell pbulk	NK_proliferating	Baseline	NDUFB1	1.49843	7.31584	3.04797	0.00311094	0.457179	2.95656
Single-cell pbulk	NK_proliferating	Baseline	FAM64A	-1.93587	5.87983	-3.04032	0.00317182	0.457179	-2.95058
Single-cell pbulk	NK_proliferating	Baseline	NT5DC2	1.40127	5.15077	3.02667	0.00333854	0.457179	2.93472
Single-cell pbulk	NK_proliferating	Baseline	MPP6	1.59972	5.37575	3.03459	0.0033679	0.457179	2.932
Single-cell pbulk	NK_proliferating	Baseline	ST3GAL5	-1.70869	5.71033	-3.02057	0.00340013	0.457179	-2.92904
Single-cell pbulk	NK_proliferating	Baseline	SNRPD3	-0.624871	8.93579	-3.01092	0.00365373	0.469557	-2.90661
Single-cell pbulk	NK_proliferating	Baseline	STRADA	1.52897	5.74897	2.97071	0.00389692	0.469557	2.88639
Single-cell pbulk	NK_proliferating	Baseline	CMTR1	-1.43567	5.66447	-2.96941	0.00391201	0.469557	-2.88517
Single-cell pbulk	NK_proliferating	Baseline	CCNK	1.01785	7.48805	2.96525	0.00396491	0.469557	2.88094
Single-cell pbulk	NK_proliferating	Baseline	WDR33	1.19845	7.5578	2.96173	0.00400167	0.469557	2.87803
Single-cell pbulk	NK_proliferating	Baseline	DAD1	-0.611997	8.90222	-2.95847	0.00406096	0.469557	-2.87339
Single-cell pbulk	NK_proliferating	Baseline	G2E3	-1.45304	6.45928	-2.95284	0.00415286	0.469557	-2.86631
Single-cell pbulk	NK_proliferating	Baseline	CTNNA1	-1.54669	5.46494	-2.93665	0.00431671	0.477236	-2.85404
Single-cell pbulk	NK_proliferating	Baseline	PHGDH	-1.61503	5.55735	-2.93322	0.00443026	0.479142	-2.84578
Single-cell pbulk	NK_proliferating	Baseline	TNKS2	1.15744	7.56344	2.9054	0.00471638	0.499234	2.82579
Single-cell pbulk	NK_proliferating	Baseline	RAB11FIP3	1.4311	5.77031	2.9027	0.00485781	0.502506	2.81631
Single-cell pbulk	NK_proliferating	Baseline	FSD1	1.26392	5.40438	2.88845	0.0049594	0.502506	2.80966
Single-cell pbulk	NK_proliferating	Baseline	ISCA1	1.21405	6.88852	2.87215	0.00518775	0.502506	2.79514
Single-cell pbulk	NK_proliferating	Baseline	WDR20	1.55687	5.87367	2.87349	0.00520028	0.502506	2.79436
Single-cell pbulk	NK_proliferating	Baseline	RAD54B	1.50511	5.49579	2.87162	0.00533761	0.502506	2.78592
Single-cell pbulk	NK_proliferating	Baseline	UBE2C	-1.97753	7.23164	-2.84706	0.00563583	0.502506	-2.76825
Single-cell pbulk	NK_proliferating	Baseline	WDR81	1.25294	5.35638	2.84662	0.00565514	0.502506	2.76713
Single-cell pbulk	NK_proliferating	Baseline	TBC1D25	1.557	5.7206	2.85266	0.00566503	0.502506	2.76656
Single-cell pbulk	NK_proliferating	Baseline	CTDNEP1	1.40772	6.81134	2.83913	0.00574014	0.502506	2.76227
Single-cell pbulk	NK_proliferating	Baseline	PNPT1	1.4994	6.04857	2.8198	0.00603089	0.502506	2.7461
Single-cell pbulk	NK_proliferating	Baseline	GGCX	-1.4248	5.22978	-2.81482	0.00611022	0.502506	-2.74181
Single-cell pbulk	NK_proliferating	Baseline	PTAR1	1.31738	6.38028	2.8136	0.00616215	0.502506	2.73903
Single-cell pbulk	NK_proliferating	Baseline	C5orf51	1.5415	5.88316	2.80454	0.00628951	0.502506	2.73229
Single-cell pbulk	NK_proliferating	Baseline	IP6K2	-1.27345	6.41899	-2.79792	0.00640814	0.502506	-2.72613
Single-cell pbulk	NK_proliferating	Baseline	NCOA2	1.39739	6.23411	2.80237	0.00645968	0.502506	2.72349
Single-cell pbulk	NK_proliferating	Baseline	CENPA	-1.83339	5.71567	-2.79738	0.00649183	0.502506	-2.72185
Single-cell pbulk	NK_proliferating	Baseline	SMAD5	1.46429	6.54549	2.7918	0.00654106	0.502506	2.71935
Single-cell pbulk	NK_proliferating	Baseline	PEA15	-1.45836	6.249	-2.77041	0.00692496	0.502506	-2.70043
Single-cell pbulk	NK_proliferating	Baseline	GSPT1	1.30918	7.69992	2.7682	0.00698263	0.502506	2.69767
Single-cell pbulk	NK_proliferating	Baseline	RACGAP1	-1.67685	6.79903	-2.77275	0.00705345	0.502506	-2.69431
Single-cell pbulk	NK_proliferating	Baseline	DDX20	-1.3255	5.54682	-2.75433	0.00724238	0.502506	-2.68549
Single-cell pbulk	NK_proliferating	Baseline	FHL1	-1.34287	5.18013	-2.75159	0.00729792	0.502506	-2.68294
Single-cell pbulk	NK_proliferating	Baseline	GEMIN6	-1.39862	5.4857	-2.74437	0.00753617	0.502506	-2.67217
Single-cell pbulk	NK_proliferating	Baseline	CCPG1	-1.19912	6.92899	-2.73985	0.00754058	0.502506	-2.67198
Single-cell pbulk	NK_proliferating	Baseline	UTP20	-1.51933	5.68386	-2.7458	0.00755871	0.502506	-2.67117
Single-cell pbulk	NK_proliferating	Baseline	PIH1D1	-0.998347	7.25203	-2.7378	0.00769844	0.502506	-2.66502
Single-cell pbulk	NK_proliferating	Baseline	SMC4	-1.22753	8.79186	-2.72982	0.00775374	0.502506	-2.66261
Single-cell pbulk	NK_proliferating	Baseline	CHD8	1.15851	7.16616	2.72389	0.00789591	0.502506	2.65649
Single-cell pbulk	NK_proliferating	Baseline	FUCA2	1.27244	6.37564	2.70776	0.00824209	0.502506	2.64199
Single-cell pbulk	NK_proliferating	Baseline	HPS3	1.3119	6.62877	2.70624	0.00827673	0.502506	2.64057
Single-cell pbulk	NK_proliferating	Baseline	CDK1	-1.6186	6.89689	-2.69684	0.00861412	0.502506	-2.627
Single-cell pbulk	NK_proliferating	Baseline	ZNF33A	1.42889	6.15876	2.69599	0.00863362	0.502506	2.62623
Single-cell pbulk	NK_proliferating	Baseline	GRN	-1.24693	6.22569	-2.69356	0.00879218	0.502506	-2.62003
Single-cell pbulk	NK_proliferating	Baseline	BIRC5	-1.62099	6.94147	-2.68406	0.00879769	0.502506	-2.61982
Single-cell pbulk	NK_proliferating	Baseline	SP3	-0.797633	7.71769	-2.68401	0.00880407	0.502506	-2.61957
Single-cell pbulk	NK_proliferating	Baseline	AP1S1	-1.47801	5.78625	-2.68212	0.00889493	0.502506	-2.61607
Single-cell pbulk	NK_proliferating	Baseline	TRIM8	1.32451	6.14325	2.6763	0.00898703	0.502506	2.61255
Single-cell pbulk	NK_proliferating	Baseline	HCG18	1.36162	6.60854	2.67459	0.00903622	0.502506	2.61068
Single-cell pbulk	NK_proliferating	Baseline	HIST1H1C	-1.84772	8.76838	-2.67401	0.00904345	0.502506	-2.61041
Single-cell pbulk	NK_proliferating	Baseline	NHLRC3	1.3315	6.37213	2.67136	0.00914686	0.502506	2.60652
Single-cell pbulk	NK_proliferating	Baseline	RNPS1	-0.565737	9.04237	-2.68349	0.00917985	0.502506	-2.60528
Single-cell pbulk	NK_proliferating	Baseline	MFSD1	1.27394	6.33543	2.66458	0.00928358	0.502506	2.60143
Single-cell pbulk	NK_proliferating	Baseline	MICU2	-1.10502	7.46098	-2.66273	0.00932672	0.502506	-2.59984
Single-cell pbulk	NK_proliferating	Baseline	COL6A2	1.88544	5.9949	2.66523	0.00934306	0.502506	2.59924
Single-cell pbulk	NK_proliferating	Baseline	CEP55	-1.43753	6.65284	-2.66161	0.00935529	0.502506	-2.59879
Single-cell pbulk	NK_proliferating	Baseline	C17orf70	1.35014	5.47883	2.65879	0.00943796	0.502506	2.59577
Single-cell pbulk	NK_proliferating	Baseline	HAUS1	-1.21913	6.66084	-2.66117	0.00949458	0.502506	-2.59371
Single-cell pbulk	NK_proliferating	Baseline	NIT1	1.34442	5.96206	2.64549	0.00986969	0.515273	2.58036
Single-cell pbulk	NK_proliferating	Baseline	NSRP1	1.36635	6.50447	2.63355	0.0101456	0.515273	2.57083
Single-cell pbulk	NK_proliferating	Baseline	SEL1L	1.26062	6.86636	2.62561	0.0103187	0.515273	2.56496
Single-cell pbulk	NK_proliferating	Baseline	NUP160	1.28232	6.6508	2.62307	0.0104056	0.515273	2.56205
Single-cell pbulk	NK_proliferating	Baseline	ANKRD10	0.804484	7.7256	2.62234	0.0104083	0.515273	2.56196
Single-cell pbulk	NK_proliferating	Baseline	STMN1	-0.654655	11.5618	-2.62481	0.0104624	0.515273	-2.56016
Single-cell pbulk	NK_proliferating	Baseline	CCNC	1.22145	6.61314	2.61784	0.0107081	0.515273	2.55208
Single-cell pbulk	NK_proliferating	Baseline	ZMYM1	-1.45765	5.80574	-2.61174	0.0107105	0.515273	-2.55201
Single-cell pbulk	NK_proliferating	Baseline	MX2	-1.37349	5.08112	-2.61266	0.0107599	0.515273	-2.5504
Single-cell pbulk	NK_proliferating	Baseline	LUC7L3	0.733401	8.37793	2.61023	0.0108375	0.515273	2.5479
Single-cell pbulk	NK_proliferating	Baseline	MCEE	-1.35794	5.36095	-2.60608	0.0108751	0.515273	-2.54669
Single-cell pbulk	NK_proliferating	Baseline	BUB1B	-1.46641	5.97505	-2.60391	0.0110588	0.5154	-2.54083
Single-cell pbulk	NK_proliferating	Baseline	ATP5F1	-0.565984	9.093	-2.60356	0.0111198	0.5154	-2.53891
Single-cell pbulk	NK_proliferating	Baseline	ABHD17C	1.22314	5.27572	2.60158	0.0111886	0.5154	2.53675
Single-cell pbulk	NK_proliferating	Baseline	MIEF1	-1.13948	5.45724	-2.59409	0.0113187	0.516613	-2.5327
Single-cell pbulk	NK_proliferating	Baseline	TROAP	-1.54054	6.40221	-2.59132	0.0114659	0.518083	-2.52817
Single-cell pbulk	NK_proliferating	Baseline	DDX3Y	1.03791	6.03224	2.57964	0.0117268	0.518083	2.52026
Single-cell pbulk	NK_proliferating	Baseline	C17orf89	1.14509	7.52183	2.57695	0.0117586	0.518083	2.51931
Single-cell pbulk	NK_proliferating	Baseline	FRMD8	1.2912	6.25288	2.58129	0.0117675	0.518083	2.51904
Single-cell pbulk	NK_proliferating	Baseline	GID8	-1.04208	6.75007	-2.57037	0.011967	0.522245	-2.51312
Single-cell pbulk	NK_proliferating	Baseline	APBB1IP	0.604113	8.97207	2.55725	0.0124267	0.5325	2.49979
Single-cell pbulk	NK_proliferating	Baseline	RP11-159G9.5	-1.28634	5.54419	-2.55002	0.0126332	0.5325	-2.49395
Single-cell pbulk	NK_proliferating	Baseline	ORAI2	1.41928	6.96342	2.54691	0.0127394	0.5325	2.49097
Single-cell pbulk	NK_proliferating	Baseline	PDGFD	1.33211	5.99279	2.54485	0.0128559	0.5325	2.48774
Single-cell pbulk	NK_proliferating	Baseline	FAM111B	-1.21034	7.36336	-2.5394	0.0129931	0.5325	-2.48396
Single-cell pbulk	NK_proliferating	Baseline	ADCK2	-1.2939	5.62177	-2.53896	0.0130083	0.5325	-2.48354
Single-cell pbulk	NK_proliferating	Baseline	CTU2	1.28017	5.31479	2.53848	0.0130295	0.5325	2.48296
Single-cell pbulk	NK_proliferating	Baseline	ARHGEF39	-1.47321	5.68644	-2.53556	0.0131257	0.5325	-2.48034
Single-cell pbulk	NK_proliferating	Baseline	TANC2	1.2784	5.09418	2.52921	0.0133507	0.5325	2.47427
Single-cell pbulk	NK_proliferating	Baseline	SEP15	-0.652828	8.36264	-2.52869	0.0133661	0.5325	-2.47386
Single-cell pbulk	NK_proliferating	Baseline	STX17	-1.26893	6.14525	-2.53547	0.0134436	0.5325	-2.4718
Single-cell pbulk	NK_proliferating	Baseline	ATP6V0A2	1.2699	6.49965	2.52594	0.0134864	0.5325	2.47066
Single-cell pbulk	NK_proliferating	Baseline	KIF15	-1.56483	6.85011	-2.51543	0.013841	0.533945	-2.46136
Single-cell pbulk	NK_proliferating	Baseline	FAR1	1.02388	7.04492	2.51218	0.0139609	0.533945	2.45827
Single-cell pbulk	NK_proliferating	Baseline	RBMX	-0.644031	8.59396	-2.5114	0.0139881	0.533945	-2.45757
Single-cell pbulk	NK_proliferating	Baseline	TAF10	-0.473935	9.10509	-2.51278	0.0140326	0.533945	-2.45643
Single-cell pbulk	NK_proliferating	Baseline	HIST2H2AB	-1.36596	5.24656	-2.51189	0.0140597	0.533945	-2.45574
Single-cell pbulk	NK_proliferating	Baseline	EMC1	1.33338	5.89753	2.51065	0.0142928	0.535655	2.44982
Single-cell pbulk	NK_proliferating	Baseline	NAPRT1	1.29489	5.72835	2.50246	0.01432	0.535655	2.44913
Single-cell pbulk	NK_proliferating	Baseline	CDKN2D	-0.848115	8.85748	-2.50044	0.0146624	0.54432	-2.44061
Single-cell pbulk	NK_proliferating	Baseline	POLR3H	-1.44946	5.48329	-2.49242	0.0147705	0.54432	-2.43796
Single-cell pbulk	NK_proliferating	Baseline	PABPC1L	1.19112	5.34398	2.48655	0.0149369	0.546404	2.43391
Single-cell pbulk	NK_proliferating	Baseline	CHSY1	1.35216	5.92368	2.47636	0.0153455	0.550445	2.42412
Single-cell pbulk	NK_proliferating	Baseline	DGCR6L	-0.691912	7.77737	-2.47357	0.0154414	0.550445	-2.42186
Single-cell pbulk	NK_proliferating	Baseline	ITGB1BP1	-0.793105	8.15105	-2.47254	0.0154828	0.550445	-2.42088
Single-cell pbulk	NK_proliferating	Baseline	HMGB1	-0.533274	11.3119	-2.47654	0.0154899	0.550445	-2.42072
Single-cell pbulk	NK_proliferating	Baseline	H2AFV	-0.601879	10.1226	-2.46535	0.0158372	0.55716	-2.41265
Single-cell pbulk	NK_proliferating	Baseline	TMEM199	1.21411	6.16004	2.46102	0.0160407	0.55716	2.40799
Single-cell pbulk	NK_proliferating	Baseline	HIST1H2BC	-1.51129	6.06206	-2.45459	0.0162206	0.55716	-2.40391
Single-cell pbulk	NK_proliferating	Baseline	DLGAP5	-1.72883	6.27757	-2.44848	0.0164785	0.55716	-2.39814
Single-cell pbulk	NK_proliferating	Baseline	BTAF1	0.974483	7.09765	2.44651	0.0165629	0.55716	2.39627
Single-cell pbulk	NK_proliferating	Baseline	OBFC1	1.34097	6.60423	2.44541	0.0166097	0.55716	2.39523
Single-cell pbulk	NK_proliferating	Baseline	HLA-DQB1	-1.52156	5.52609	-2.4568	0.0166575	0.55716	-2.39418
Single-cell pbulk	NK_proliferating	Baseline	PGLS	-0.693619	8.18666	-2.44614	0.0167906	0.55716	-2.39126
Single-cell pbulk	NK_proliferating	Baseline	TECR	-0.633559	8.64852	-2.43958	0.0168614	0.55716	-2.38972
Single-cell pbulk	NK_proliferating	Baseline	RPL36A	0.713868	8.54351	2.44073	0.0168874	0.55716	2.38915
Single-cell pbulk	NK_proliferating	Baseline	PARP15	1.22481	6.79116	2.43844	0.0169108	0.55716	2.38864
Single-cell pbulk	NK_proliferating	Baseline	ICMT	1.20399	6.67584	2.43286	0.0171555	0.559471	2.38336
Single-cell pbulk	NK_proliferating	Baseline	SLC10A7	-1.14512	5.18387	-2.43639	0.0172059	0.559471	-2.38228
Single-cell pbulk	NK_proliferating	Baseline	COG5	1.24128	6.37519	2.43679	0.0174407	0.563426	2.37728
Single-cell pbulk	NK_proliferating	Baseline	AKNA	0.661261	8.58256	2.4107	0.0182692	0.573581	2.36012
Single-cell pbulk	NK_proliferating	Baseline	HTRA2	-1.1349	6.53172	-2.40745	0.0183092	0.573581	-2.3593
Single-cell pbulk	NK_proliferating	Baseline	CCNA2	-1.63221	6.59567	-2.41353	0.018317	0.573581	-2.35915
Single-cell pbulk	NK_proliferating	Baseline	TNFSF14	-1.43923	5.68281	-2.40611	0.018377	0.573581	-2.35793
Single-cell pbulk	NK_proliferating	Baseline	SMNDC1	1.00932	7.39605	2.40568	0.0184437	0.573581	2.35659
Single-cell pbulk	NK_proliferating	Baseline	MKI67	-1.28226	9.54755	-2.40805	0.0184468	0.573581	-2.35652
Single-cell pbulk	NK_proliferating	Baseline	ACYP2	1.28233	5.9404	2.40446	0.0186943	0.577666	2.35157
Single-cell pbulk	NK_proliferating	Baseline	ERAP1	0.864168	7.6574	2.39571	0.0188655	0.579356	2.34818
Single-cell pbulk	NK_proliferating	Baseline	NCAPD3	1.09041	7.50637	2.3902	0.0191317	0.583929	2.34295
Single-cell pbulk	NK_proliferating	Baseline	LMO4	1.01486	7.74692	2.38646	0.0193266	0.586279	2.33917
Single-cell pbulk	NK_proliferating	Baseline	PTPLB	1.36811	6.00494	2.37707	0.0197797	0.587725	2.3305
Single-cell pbulk	NK_proliferating	Baseline	LSM3	-0.751538	8.36754	-2.37658	0.0198042	0.587725	-2.33004
Single-cell pbulk	NK_proliferating	Baseline	RPF1	1.10201	6.26149	2.37422	0.0199421	0.587725	2.32744
Single-cell pbulk	NK_proliferating	Baseline	SAC3D1	-1.26156	6.95777	-2.37339	0.0199643	0.587725	-2.32702
Single-cell pbulk	NK_proliferating	Baseline	HNRNPA2B1	-0.296238	11.9523	-2.3788	0.0199649	0.587725	-2.32701
Single-cell pbulk	NK_proliferating	Baseline	TM2D3	0.971868	6.77534	2.35922	0.0206914	0.603926	2.31357
Single-cell pbulk	NK_proliferating	Baseline	HGS	1.14533	6.74217	2.35962	0.0208688	0.603926	2.31035
Single-cell pbulk	NK_proliferating	Baseline	RIC8A	-0.817222	7.22137	-2.35202	0.0210695	0.603926	-2.30674
Single-cell pbulk	NK_proliferating	Baseline	R3HCC1L	-1.15028	5.64947	-2.35355	0.02112	0.603926	-2.30583
Single-cell pbulk	NK_proliferating	Baseline	LGALS9	-1.03109	6.87357	-2.34843	0.0212603	0.603926	-2.30333
Single-cell pbulk	NK_proliferating	Baseline	FES	1.37379	6.40638	2.35168	0.0214465	0.603926	2.30003
Single-cell pbulk	NK_proliferating	Baseline	TUBB4B	-1.06863	9.16291	-2.34528	0.0214893	0.603926	-2.29928
Single-cell pbulk	NK_proliferating	Baseline	LRRC59	-0.877803	7.18415	-2.35196	0.0216233	0.603926	-2.29692
Single-cell pbulk	NK_proliferating	Baseline	HMGB2	-0.856311	10.719	-2.34449	0.0216234	0.603926	-2.29692
Single-cell pbulk	NK_proliferating	Baseline	FAM222B	-1.14387	5.15065	-2.33974	0.0217292	0.603926	-2.29507
Single-cell pbulk	NK_proliferating	Baseline	TSR3	0.847771	7.33152	2.33288	0.0221134	0.611189	2.28841
Single-cell pbulk	NK_proliferating	Baseline	CCDC50	1.34532	5.83751	2.32389	0.0226069	0.621361	2.28001
Single-cell pbulk	NK_proliferating	Baseline	ING1	-1.21874	5.98561	-2.32216	0.022812	0.621361	-2.27657
Single-cell pbulk	NK_proliferating	Baseline	DYM	1.01012	6.92539	2.32204	0.0228561	0.621361	2.27583
Single-cell pbulk	NK_proliferating	Baseline	LINC00662	-1.25549	5.38316	-2.31422	0.0232705	0.627456	-2.26896
Single-cell pbulk	NK_proliferating	Baseline	CKAP2	-1.37413	6.37542	-2.3107	0.0233807	0.627456	-2.26716
Single-cell pbulk	NK_proliferating	Baseline	SP1	-1.20423	5.71796	-2.30682	0.0235899	0.627456	-2.26374
Single-cell pbulk	NK_proliferating	Baseline	BLOC1S4	-1.10733	6.53108	-2.30415	0.0237444	0.627456	-2.26124
Single-cell pbulk	NK_proliferating	Baseline	POLR1A	1.15938	5.85821	2.30365	0.0239031	0.627456	2.25868
Single-cell pbulk	NK_proliferating	Baseline	RFXANK	-1.09265	6.61855	-2.30191	0.023955	0.627456	-2.25785
Single-cell pbulk	NK_proliferating	Baseline	PAFAH1B2	1.19418	5.85581	2.30045	0.0239632	0.627456	2.25772
Single-cell pbulk	NK_proliferating	Baseline	HIPK3	1.055	5.90357	2.297	0.0241693	0.628675	2.25443
Single-cell pbulk	NK_proliferating	Baseline	NUSAP1	-1.25931	7.97742	-2.30075	0.0242624	0.628675	-2.25295
Single-cell pbulk	NK_proliferating	Day 1	CNOT1	-1.03028	7.25666	-3.16126	0.00220187	0.631747	-3.06156
Single-cell pbulk	NK_proliferating	Day 1	TRDMT1	1.40836	5.58162	3.15211	0.00228696	0.631747	3.05019
Single-cell pbulk	NK_proliferating	Day 1	SUCLA2	1.34699	6.76924	3.13124	0.0024127	0.631747	3.03408
Single-cell pbulk	NK_proliferating	Baseline	SEC61A1	1.10873	7.156	2.28118	0.0251361	0.647939	2.2393
Single-cell pbulk	NK_proliferating	Baseline	PM20D2	1.17556	5.78127	2.27954	0.0254102	0.651627	2.23511
Single-cell pbulk	NK_proliferating	Baseline	ZNF254	-1.23445	5.49841	-2.27355	0.0256086	0.652845	-2.2321
Single-cell pbulk	NK_proliferating	Baseline	RGS3	0.973254	7.1989	2.27176	0.0257201	0.652845	2.23041
Single-cell pbulk	NK_proliferating	Baseline	ARGLU1	0.390074	9.6329	2.26819	0.0259939	0.653485	2.2263
Single-cell pbulk	NK_proliferating	Baseline	ZNF184	-1.08012	5.25838	-2.27286	0.0260317	0.653485	-2.22574
Single-cell pbulk	NK_proliferating	Baseline	SMAD4	0.988668	7.2087	2.26697	0.0261394	0.653485	2.22413
Single-cell pbulk	NK_proliferating	Baseline	EXOC7	-1.04242	6.47607	-2.25857	0.0265696	0.660218	-2.21778
Single-cell pbulk	NK_proliferating	Baseline	PRR7	1.15582	5.76904	2.25522	0.0267948	0.660218	2.21449
Single-cell pbulk	NK_proliferating	Baseline	DUSP5	-1.1283	5.15937	-2.25179	0.0270889	0.660218	-2.21023
Single-cell pbulk	NK_proliferating	Baseline	ZNF746	1.26598	5.90674	2.24886	0.0275124	0.660218	2.20417
Single-cell pbulk	NK_proliferating	Baseline	FOSB	-1.04681	7.44211	-2.24359	0.0275637	0.660218	-2.20344
Single-cell pbulk	NK_proliferating	Baseline	NSUN3	1.34883	5.55153	2.24409	0.0276399	0.660218	2.20236
Single-cell pbulk	NK_proliferating	Baseline	ASPM	-1.83687	7.45232	-2.24179	0.0276829	0.660218	-2.20175
Single-cell pbulk	NK_proliferating	Baseline	PPIL2	1.28872	6.39554	2.23985	0.0278071	0.660218	2.2
Single-cell pbulk	NK_proliferating	Baseline	FAM58A	-1.09986	6.37773	-2.23705	0.0279969	0.660218	-2.19733
Single-cell pbulk	NK_proliferating	Baseline	COMMD3	-1.29099	5.82879	-2.24068	0.0280848	0.660218	-2.1961
Single-cell pbulk	NK_proliferating	Baseline	GTF3A	0.529142	9.13114	2.23221	0.0284232	0.660218	2.1914
Single-cell pbulk	NK_proliferating	Baseline	NDUFA9	-0.844032	7.23743	-2.22701	0.0286878	0.660218	-2.18775
Single-cell pbulk	NK_proliferating	Baseline	HIST1H2AJ	-2.23306	7.18223	-2.22829	0.028798	0.660218	-2.18624
Single-cell pbulk	NK_proliferating	Baseline	GLTSCR2	0.737659	8.3926	2.22521	0.0288245	0.660218	2.18588
Single-cell pbulk	NK_proliferating	Baseline	PAPSS1	1.14087	5.93639	2.22666	0.0289625	0.660218	2.184
Single-cell pbulk	NK_proliferating	Baseline	CCNF	-1.29867	5.80166	-2.22497	0.0290706	0.660218	-2.18253
Single-cell pbulk	NK_proliferating	Baseline	LCP2	-0.524851	8.73149	-2.22082	0.029341	0.660218	-2.17887
Single-cell pbulk	NK_proliferating	Baseline	RAB39B	-1.17447	5.17794	-2.21645	0.0294307	0.660218	-2.17767
Single-cell pbulk	NK_proliferating	Baseline	HINT2	-0.521231	8.07167	-2.21585	0.0294729	0.660218	-2.1771
Single-cell pbulk	NK_proliferating	Baseline	MAP3K5	1.12575	6.3807	2.21448	0.0298083	0.660218	2.17263
Single-cell pbulk	NK_proliferating	Baseline	MCM9	1.0663	5.93089	2.21198	0.0298676	0.660218	2.17184
Single-cell pbulk	NK_proliferating	Baseline	ABHD14B	0.897504	7.02965	2.20719	0.0301108	0.660218	2.16863
Single-cell pbulk	NK_proliferating	Baseline	ERMP1	1.25941	6.04103	2.20488	0.0302633	0.660218	2.16663
Single-cell pbulk	NK_proliferating	Baseline	EP300	0.883717	7.12213	2.203	0.030506	0.660218	2.16346
Single-cell pbulk	NK_proliferating	Baseline	SLX4IP	1.11289	5.19013	2.2022	0.0306158	0.660218	2.16203
Single-cell pbulk	NK_proliferating	Baseline	FAM21A	1.1698	6.16801	2.20441	0.0306497	0.660218	2.16159
Single-cell pbulk	NK_proliferating	Baseline	XRCC6BP1	-1.28625	5.79172	-2.19904	0.0309088	0.660218	-2.15825
Single-cell pbulk	NK_proliferating	Baseline	RAB2B	1.1958	5.41615	2.19609	0.0309117	0.660218	2.15821
Single-cell pbulk	NK_proliferating	Baseline	MAST2	1.01468	5.57762	2.19776	0.0309721	0.660218	2.15743
Single-cell pbulk	NK_proliferating	Baseline	CBWD1	-1.01086	5.02338	-2.19304	0.0311373	0.660218	-2.15531
Single-cell pbulk	NK_proliferating	Baseline	RNF25	-1.06865	5.35781	-2.19442	0.0311658	0.660218	-2.15495
Single-cell pbulk	NK_proliferating	Baseline	RAF1	-0.881365	6.78189	-2.19523	0.0312511	0.660218	-2.15386
Single-cell pbulk	NK_proliferating	Baseline	THOC6	-0.898438	6.84045	-2.18878	0.0314564	0.660218	-2.15125
Single-cell pbulk	NK_proliferating	Baseline	ARL4A	-1.01274	6.72808	-2.18846	0.0314809	0.660218	-2.15094
Single-cell pbulk	NK_proliferating	Baseline	MRP63	-0.611498	8.12476	-2.18717	0.0315779	0.660218	-2.14971
Single-cell pbulk	NK_proliferating	Baseline	IQCB1	1.20084	5.99337	2.19232	0.0317125	0.660218	2.14802
Single-cell pbulk	NK_proliferating	Baseline	CDC20	-1.5452	6.37524	-2.18715	0.0317225	0.660218	-2.14789
Single-cell pbulk	NK_proliferating	Baseline	ZBTB6	1.16525	5.12884	2.18469	0.0319276	0.660218	2.14532
Single-cell pbulk	NK_proliferating	Baseline	NBEAL2	1.01326	7.01404	2.18508	0.0320614	0.660218	2.14364
Single-cell pbulk	NK_proliferating	Baseline	SHMT1	0.867863	7.04408	2.18057	0.032092	0.660218	2.14326
Single-cell pbulk	NK_proliferating	Baseline	CRK	1.08252	5.54334	2.17844	0.0322447	0.660218	2.14136
Single-cell pbulk	NK_proliferating	Baseline	PRPS1	0.910205	7.10673	2.17505	0.0325066	0.660218	2.13812
Single-cell pbulk	NK_proliferating	Baseline	FAM49B	-0.432982	9.33742	-2.17206	0.032741	0.660218	-2.13525
Single-cell pbulk	NK_proliferating	Baseline	PLD3	-0.943338	6.92874	-2.17358	0.0327469	0.660218	-2.13517
Single-cell pbulk	NK_proliferating	Baseline	POC1A	-1.22499	6.06888	-2.17401	0.0327518	0.660218	-2.13511
Single-cell pbulk	NK_proliferating	Baseline	ACBD5	1.15729	6.39706	2.17159	0.0327779	0.660218	2.13479
Single-cell pbulk	NK_proliferating	Baseline	CLINT1	0.891454	7.68721	2.17223	0.0328043	0.660218	2.13447
Single-cell pbulk	NK_proliferating	Baseline	HNRNPH2	1.13786	5.51461	2.17194	0.0329041	0.660218	2.13325
Single-cell pbulk	NK_proliferating	Baseline	IDH3B	0.778009	7.29261	2.1683	0.0330338	0.660218	2.13167
Single-cell pbulk	NK_proliferating	Baseline	STAT3	0.772541	7.87276	2.1676	0.0331267	0.660218	2.13054
Single-cell pbulk	NK_proliferating	Baseline	CGRRF1	1.20349	5.63154	2.16829	0.0331768	0.660218	2.12994
Single-cell pbulk	NK_proliferating	Baseline	PRPF38A	-0.847315	7.22596	-2.16448	0.0333353	0.66073	-2.12802
Single-cell pbulk	NK_proliferating	Baseline	PCYT2	1.06753	6.34806	2.15919	0.0337833	0.665046	2.12265
Single-cell pbulk	NK_proliferating	Baseline	KRIT1	0.919893	6.73456	2.15757	0.0339025	0.665046	2.12123
Single-cell pbulk	NK_proliferating	Baseline	PLK1	-1.65059	5.73157	-2.15626	0.0339929	0.665046	-2.12016
Single-cell pbulk	NK_proliferating	Baseline	SCAI	-1.16496	5.67678	-2.15487	0.0341049	0.665046	-2.11883
Single-cell pbulk	NK_proliferating	Baseline	PTPN23	1.22232	5.48631	2.15343	0.0342215	0.665046	2.11745
Single-cell pbulk	NK_proliferating	Baseline	WDR61	-1.01011	6.74361	-2.14609	0.0349273	0.673856	-2.1092
Single-cell pbulk	NK_proliferating	Baseline	MASTL	-1.33667	6.07732	-2.14459	0.0349457	0.673856	-2.10899
Single-cell pbulk	NK_proliferating	Baseline	RAB11A	-0.586058	8.06346	-2.1443	0.0351686	0.675536	-2.10641
Single-cell pbulk	NK_proliferating	Baseline	PEX26	-1.12548	6.00735	-2.1412	0.0356038	0.679708	-2.10142
Single-cell pbulk	NK_proliferating	Baseline	MTR	1.05276	6.82475	2.13611	0.0356591	0.679708	2.10079
Single-cell pbulk	NK_proliferating	Baseline	LMBRD1	0.981941	6.8016	2.13263	0.0360017	0.682183	2.09691
Single-cell pbulk	NK_proliferating	Baseline	UGGT1	1.01635	6.51376	2.13005	0.0361652	0.682183	2.09506
Single-cell pbulk	NK_proliferating	Baseline	BLMH	0.913665	6.70745	2.13001	0.0362003	0.682183	2.09467
Single-cell pbulk	NK_proliferating	Baseline	CCNT1	0.909719	6.9164	2.12405	0.0366791	0.683471	2.08932
Single-cell pbulk	NK_proliferating	Baseline	FAM26F	1.35719	6.27603	2.13353	0.0367863	0.683471	2.08813
Single-cell pbulk	NK_proliferating	Baseline	C19orf48	-0.957487	7.00216	-2.1266	0.0369378	0.683471	-2.08645
Single-cell pbulk	NK_proliferating	Baseline	SNX13	1.08462	5.80619	2.12296	0.0369442	0.683471	2.08638
Single-cell pbulk	NK_proliferating	Baseline	MDP1	-1.09067	5.75974	-2.12242	0.0370931	0.683471	-2.08474
Single-cell pbulk	NK_proliferating	Baseline	SVIP	0.986947	7.16637	2.11891	0.0371235	0.683471	2.0844
Single-cell pbulk	NK_proliferating	Baseline	ESPL1	-1.14631	5.11461	-2.12326	0.0372303	0.683471	-2.08323
Single-cell pbulk	NK_proliferating	Baseline	PCCB	-1.07824	5.81954	-2.11706	0.0375633	0.685973	-2.07959
Single-cell pbulk	NK_proliferating	Baseline	COX17	-0.778696	7.65337	-2.11234	0.0377539	0.685973	-2.07752
Single-cell pbulk	NK_proliferating	Baseline	ROCK1	-0.524031	8.58482	-2.11292	0.0378969	0.685973	-2.07597
Single-cell pbulk	NK_proliferating	Baseline	TTC9C	-1.13465	5.54543	-2.10821	0.0380653	0.685973	-2.07415
Single-cell pbulk	NK_proliferating	Baseline	ZNF460	1.11591	5.87343	2.10817	0.038097	0.685973	2.07381
Single-cell pbulk	NK_proliferating	Baseline	ARL13B	1.03516	5.62789	2.10929	0.0381939	0.685973	2.07277
Single-cell pbulk	NK_proliferating	Baseline	GPHN	1.1612	5.52066	2.11269	0.0383696	0.68665	2.07088
Single-cell pbulk	NK_proliferating	Baseline	CAMKMT	-1.11184	5.51359	-2.103	0.0385321	0.687087	-2.06915
Single-cell pbulk	NK_proliferating	Baseline	TECPR1	-1.06775	5.40774	-2.10099	0.0387131	0.687848	-2.06722
Single-cell pbulk	NK_proliferating	Baseline	NOTCH2NL	0.992058	6.23409	2.09995	0.0389149	0.688974	2.06509
Single-cell pbulk	NK_proliferating	Baseline	ZNF749	-1.16097	5.52644	-2.0973	0.0391792	0.690338	-2.0623
Single-cell pbulk	NK_proliferating	Baseline	KLRC3	1.31451	6.11054	2.10124	0.0396236	0.690338	2.05765
Single-cell pbulk	NK_proliferating	Baseline	XPO7	1.12924	5.82673	2.09193	0.0396482	0.690338	2.0574
Single-cell pbulk	NK_proliferating	Baseline	TMEM87B	-1.01368	6.00522	-2.09139	0.0397639	0.690338	-2.05619
Single-cell pbulk	NK_proliferating	Baseline	POLR2M	-1.14186	6.16435	-2.09043	0.0397957	0.690338	-2.05586
Single-cell pbulk	NK_proliferating	Baseline	PAXIP1-AS1	-1.15233	5.49984	-2.08542	0.0401409	0.690338	-2.0523
Single-cell pbulk	NK_proliferating	Baseline	POLQ	-1.14449	6.03957	-2.0846	0.0404256	0.690338	-2.04937
Single-cell pbulk	NK_proliferating	Baseline	INCENP	-1.18225	6.38196	-2.08154	0.0406892	0.690338	-2.04668
Single-cell pbulk	NK_proliferating	Baseline	TRIM56	1.14071	6.37179	2.07952	0.040694	0.690338	2.04663
Single-cell pbulk	NK_proliferating	Baseline	CIR1	-0.857296	7.12238	-2.07717	0.0409194	0.690338	-2.04435
Single-cell pbulk	NK_proliferating	Baseline	NISCH	1.06666	5.92249	2.07883	0.0410113	0.690338	2.04342
Single-cell pbulk	NK_proliferating	Baseline	TAPSAR1	-0.793363	7.67701	-2.07597	0.0410293	0.690338	-2.04323
Single-cell pbulk	NK_proliferating	Baseline	KAT8	-0.734669	6.7941	-2.07499	0.0411526	0.690338	-2.04199
Single-cell pbulk	NK_proliferating	Baseline	CALM3	-0.555598	9.64672	-2.0749	0.0412566	0.690338	-2.04094
Single-cell pbulk	NK_proliferating	Baseline	PTPN2	-0.725136	7.68533	-2.07501	0.0412925	0.690338	-2.04058
Single-cell pbulk	NK_proliferating	Baseline	ADAT2	0.99477	5.11614	2.07141	0.0414783	0.690338	2.03872
Single-cell pbulk	NK_proliferating	Baseline	CBLL1	0.958701	6.68083	2.07142	0.0415168	0.690338	2.03833
Single-cell pbulk	NK_proliferating	Baseline	ARFGAP1	1.08117	5.28769	2.0711	0.0416626	0.690338	2.03688
Single-cell pbulk	NK_proliferating	Baseline	PLIN3	-1.03486	6.19196	-2.06724	0.0418655	0.690338	-2.03485
Single-cell pbulk	NK_proliferating	Baseline	PPM1G	0.460462	8.98792	2.06699	0.0421203	0.690338	2.03233
Single-cell pbulk	NK_proliferating	Baseline	BAK1	-0.995114	6.3887	-2.06364	0.0423454	0.690338	-2.03011
Single-cell pbulk	NK_proliferating	Baseline	LRRC23	1.02622	5.18522	2.0617	0.0424121	0.690338	2.02945
Single-cell pbulk	NK_proliferating	Baseline	ZDHHC3	-0.846472	7.2458	-2.05779	0.0427872	0.690338	-2.02578
Single-cell pbulk	NK_proliferating	Baseline	MCM3AP	1.05631	6.70695	2.05567	0.0429962	0.690338	2.02375
Single-cell pbulk	NK_proliferating	Baseline	SLC12A2	1.07971	5.37457	2.04942	0.0437973	0.690338	2.01603
Single-cell pbulk	NK_proliferating	Baseline	FAM120C	1.06164	5.41714	2.04921	0.0438177	0.690338	2.01583
Single-cell pbulk	NK_proliferating	Baseline	DNAJC13	-0.965635	6.22995	-2.04797	0.0439578	0.690338	-2.01449
Single-cell pbulk	NK_proliferating	Baseline	IL2RB	0.572271	10.1291	2.04565	0.044011	0.690338	2.01399
Single-cell pbulk	NK_proliferating	Baseline	RAD54L	1.12272	5.90673	2.04477	0.0441074	0.690338	2.01307
Single-cell pbulk	NK_proliferating	Baseline	ATF4	-0.974068	7.15701	-2.0444	0.0441245	0.690338	-2.01291
Single-cell pbulk	NK_proliferating	Baseline	MT-ATP8	0.420431	10.8151	2.04483	0.0444197	0.690338	2.01011
Single-cell pbulk	NK_proliferating	Baseline	KCNA3	-1.18496	5.42709	-2.04173	0.0445519	0.690338	-2.00886
Single-cell pbulk	NK_proliferating	Baseline	EMC6	0.706531	7.54015	2.04136	0.0445545	0.690338	2.00884
Single-cell pbulk	NK_proliferating	Baseline	ILK	-0.577597	8.18643	-2.04061	0.0446262	0.690338	-2.00816
Single-cell pbulk	NK_proliferating	Baseline	C21orf2	-1.09574	6.04318	-2.03893	0.0447214	0.690338	-2.00727
Single-cell pbulk	NK_proliferating	Baseline	ZADH2	1.15914	5.8301	2.03835	0.0448224	0.690338	2.00632
Single-cell pbulk	NK_proliferating	Baseline	CIT	-1.16365	5.94414	-2.04106	0.044836	0.690338	-2.00619
Single-cell pbulk	NK_proliferating	Baseline	TRAF4	1.00169	5.16065	2.04242	0.0449857	0.690338	2.00479
Single-cell pbulk	NK_proliferating	Baseline	TKT	-0.723236	8.16625	-2.04225	0.045187	0.690338	-2.00291
Single-cell pbulk	NK_proliferating	Baseline	RILPL2	-1.1925	5.84939	-2.03517	0.0452292	0.690338	-2.00252
Single-cell pbulk	NK_proliferating	Baseline	CCNL2	0.870863	6.53415	2.04113	0.0452598	0.690338	2.00223
Single-cell pbulk	NK_proliferating	Baseline	DARS	0.784543	7.46547	2.03321	0.0452658	0.690338	2.00218
Single-cell pbulk	NK_proliferating	Baseline	CD8A	1.39539	7.53958	2.03673	0.0452868	0.690338	2.00198
Single-cell pbulk	NK_proliferating	Baseline	LAP3	0.868242	7.34454	2.03059	0.045569	0.690338	1.99936
Single-cell pbulk	NK_proliferating	Baseline	ARHGAP11A	-1.13903	6.26688	-2.02973	0.0459915	0.690338	-1.99547
Single-cell pbulk	NK_proliferating	Baseline	HEATR1	1.08974	6.38646	2.02314	0.0464091	0.690338	1.99165
Single-cell pbulk	NK_proliferating	Baseline	LIX1L	1.00271	6.13173	2.02192	0.0464455	0.690338	1.99132
Single-cell pbulk	NK_proliferating	Baseline	ZW10	-1.0363	6.01194	-2.02054	0.0465989	0.690338	-1.98993
Single-cell pbulk	NK_proliferating	Baseline	PTTG1	-1.30259	7.17543	-2.02048	0.0466404	0.690338	-1.98955
Single-cell pbulk	NK_proliferating	Baseline	RXRB	1.08457	5.96754	2.01613	0.0470604	0.690338	1.98576
Single-cell pbulk	NK_proliferating	Baseline	SUMF1	-1.03418	5.94969	-2.01547	0.0471309	0.690338	-1.98512
Single-cell pbulk	NK_proliferating	Baseline	TMEM60	-0.986966	5.67321	-2.0153	0.0471497	0.690338	-1.98495
Single-cell pbulk	NK_proliferating	Baseline	ABI3	-0.613003	8.80559	-2.0191	0.0471576	0.690338	-1.98488
Single-cell pbulk	NK_proliferating	Baseline	TMEM241	1.09513	5.23142	2.01504	0.047177	0.690338	1.98471
Single-cell pbulk	NK_proliferating	Baseline	CASP9	-0.949589	5.43535	-2.01469	0.0472145	0.690338	-1.98437
Single-cell pbulk	NK_proliferating	Baseline	SYAP1	-0.732816	6.96461	-2.01715	0.0472956	0.690338	-1.98364
Single-cell pbulk	NK_proliferating	Baseline	GSTM1	-1.65647	5.78857	-2.0409	0.0473816	0.690338	-1.98287
Single-cell pbulk	NK_proliferating	Baseline	MPRIP	1.15703	6.08436	2.01301	0.0474964	0.690338	1.98185
Single-cell pbulk	NK_proliferating	Baseline	GPATCH11	-1.04633	6.10771	-2.01415	0.0475234	0.690338	-1.98161
Single-cell pbulk	NK_proliferating	Baseline	RNF213	0.452134	9.44317	2.01157	0.0475494	0.690338	1.98137
Single-cell pbulk	NK_proliferating	Baseline	EIF2A	0.806229	7.25134	2.01145	0.0475627	0.690338	1.98125
Single-cell pbulk	NK_proliferating	Baseline	RUNX1	0.984592	6.87725	2.01046	0.0477883	0.690338	1.97925
Single-cell pbulk	NK_proliferating	Baseline	FGFR1OP	-1.00161	5.86059	-2.00833	0.0478994	0.690338	-1.97826
Single-cell pbulk	NK_proliferating	Baseline	H2AFJ	-0.868945	7.08721	-2.00793	0.0479845	0.690338	-1.97751
Single-cell pbulk	NK_proliferating	Baseline	NDUFAF7	1.06717	5.68169	2.00957	0.0481212	0.690338	1.9763
Single-cell pbulk	NK_proliferating	Baseline	SLC39A4	1.20537	5.86811	2.00421	0.0483482	0.690338	1.9743
Single-cell pbulk	NK_proliferating	Baseline	SKAP1	0.495765	9.01774	2.0039	0.0484847	0.690338	1.9731
Single-cell pbulk	NK_proliferating	Baseline	C1orf50	-1.01857	5.89062	-2.00303	0.0485459	0.690338	-1.97256
Single-cell pbulk	NK_proliferating	Baseline	IFT57	-1.03022	5.58963	-2.00215	0.0486904	0.690338	-1.97129
Single-cell pbulk	NK_proliferating	Baseline	LIPA	0.802913	6.81335	2.00474	0.0487053	0.690338	1.97116
Single-cell pbulk	NK_proliferating	Baseline	EIF4E	0.798877	7.21371	1.99937	0.0488866	0.69094	1.96958
Single-cell pbulk	NK_proliferating	Baseline	MSMO1	1.14004	6.00654	1.99606	0.0494923	0.695607	1.96433
Single-cell pbulk	NK_proliferating	Baseline	C17orf80	-0.970512	5.26336	-1.99938	0.0495464	0.695607	-1.96386
Single-cell pbulk	NK_proliferating	Baseline	TMSB4X	-0.243239	14.1312	-1.99819	0.0496362	0.695607	-1.96309
Single-cell pbulk	NK_proliferating	Baseline	AP2M1	-0.458407	8.51285	-1.99115	0.0497942	0.695861	-1.96173
Single-cell pbulk	NK_proliferating	Baseline	NOB1	-0.917148	6.40387	-1.98978	0.0499476	0.696049	-1.96041
Single-cell pbulk	NK_proliferating	Day 28	SULT1A1	1.98352	5.40492	3.83983	0.000241797	0.725055	3.6708
Single-cell pbulk	NK_proliferating	Day 28	TMCC3	-1.61477	5.26388	-3.64665	0.000497158	0.725055	-3.48228
Single-cell pbulk	NK_proliferating	Day 28	TICAM1	-1.63156	5.56359	-3.56682	0.000610108	0.725055	-3.42708
Single-cell pbulk	NK_proliferating	Day 28	RP11-474G23.2	-1.61801	5.29029	-3.38123	0.00110912	0.725055	-3.26128
Single-cell pbulk	NK_proliferating	Day 28	PITPNB	-1.22468	6.86931	-3.35827	0.00119184	0.725055	-3.24083
Single-cell pbulk	NK_proliferating	Day 28	TMEM57	-1.60411	6.0224	-3.38137	0.00119739	0.725055	-3.2395
Single-cell pbulk	NK_proliferating	Day 28	SH2D1B	-0.687381	8.76038	-3.36212	0.00133545	0.725055	-3.20825
Single-cell pbulk	NK_proliferating	Day 28	FAM204A	1.33748	7.18228	3.32032	0.00134366	0.725055	3.20649
Single-cell pbulk	NK_proliferating	Day 28	DHX33	-1.38946	5.27295	-3.26536	0.00164957	0.725055	-3.147
Single-cell pbulk	NK_proliferating	Day 28	LYRM5	-1.50469	5.47978	-3.24629	0.00169436	0.725055	-3.13915
Single-cell pbulk	NK_proliferating	Day 28	THAP11	-0.92157	7.18918	-3.24071	0.0017296	0.725055	-3.13312
Single-cell pbulk	NK_proliferating	Day 28	NLRC5	1.40915	6.7141	3.23025	0.00181439	0.725055	3.11904
Single-cell pbulk	NK_proliferating	Day 28	ZNF480	1.51181	5.78144	3.19678	0.00197458	0.725055	3.09403
Single-cell pbulk	NK_proliferating	Day 28	DPYSL2	-1.53831	5.66944	-3.21582	0.00204036	0.725055	-3.08429
Single-cell pbulk	NK_proliferating	Day 28	ZNF655	-0.94997	7.19418	-3.10306	0.00262767	0.78057	-3.00824
Single-cell pbulk	NK_proliferating	Day 28	IPO13	1.50372	5.08178	3.07859	0.00282867	0.78057	2.98577
Single-cell pbulk	NK_proliferating	Day 28	PAFAH1B3	1.47463	6.30814	3.09399	0.00285563	0.78057	2.98287
Single-cell pbulk	NK_proliferating	Day 28	FAM193B	1.53275	5.53608	3.10961	0.00288862	0.78057	2.97935
Single-cell pbulk	NK_proliferating	Day 28	PRR5L	-1.23813	6.72813	-3.04942	0.00308691	0.78057	-2.95895
Single-cell pbulk	NK_proliferating	Day 28	ZC3H4	1.60487	5.4404	3.04392	0.00313797	0.78057	2.95389
Single-cell pbulk	NK_proliferating	Day 1	GUCD1	1.22135	6.17698	3.02844	0.00328731	0.817717	2.93951
Single-cell pbulk	NK_proliferating	Day 28	CMKLR1	-1.22605	5.81702	-2.98396	0.00374804	0.82258	-2.89862
Single-cell pbulk	NK_proliferating	Day 28	ACSS1	1.40565	6.54608	2.9872	0.00375814	0.82258	2.89778
Single-cell pbulk	NK_proliferating	Day 28	ZNF345	-1.31441	4.81444	-2.96412	0.00405389	0.82258	-2.87394
Single-cell pbulk	NK_proliferating	Day 28	RSBN1L	-0.790671	8.00309	-2.9858	0.00406311	0.82258	-2.87322
Single-cell pbulk	NK_proliferating	Day 28	SERTAD3	1.43237	5.28799	2.93522	0.00432299	0.82258	2.85358
Single-cell pbulk	NK_proliferating	Day 28	PYROXD2	1.45351	5.50365	2.92122	0.00450258	0.82258	2.84062
Single-cell pbulk	NK_proliferating	Day 28	CISD2	-1.03326	7.06793	-2.85982	0.00537444	0.82258	-2.78369
Single-cell pbulk	NK_proliferating	Day 28	TMEM127	-1.29873	6.04497	-2.84991	0.00552899	0.82258	-2.77448
Single-cell pbulk	NK_proliferating	Day 28	MBNL2	1.10599	6.28006	2.84663	0.00558663	0.82258	2.77111
Single-cell pbulk	NK_proliferating	Day 28	IPCEF1	-1.00297	6.59338	-2.8222	0.00598279	0.82258	-2.74872
Single-cell pbulk	NK_proliferating	Day 28	SYAP1	-0.907929	6.96461	-2.82425	0.00636973	0.82258	-2.72812
Single-cell pbulk	NK_proliferating	Day 28	ILVBL	1.11464	6.17231	2.80905	0.00653076	0.82258	2.71987
Single-cell pbulk	NK_proliferating	Day 28	TOR4A	-1.23841	5.31897	-2.77512	0.00684352	0.82258	-2.70436
Single-cell pbulk	NK_proliferating	Day 28	TMED8	-1.25583	5.66136	-2.76784	0.00697434	0.82258	-2.69807
Single-cell pbulk	NK_proliferating	Day 28	DNM2	0.801942	8.0879	2.78071	0.00704612	0.82258	2.69466
Single-cell pbulk	NK_proliferating	Day 28	SAMD8	1.39909	5.34193	2.73633	0.00769461	0.82258	2.66518
Single-cell pbulk	NK_proliferating	Day 28	ECSIT	1.24056	5.92192	2.73037	0.00783025	0.82258	2.6593
Single-cell pbulk	NK_proliferating	Day 28	TBRG4	1.20989	6.22553	2.72211	0.00792704	0.82258	2.65516
Single-cell pbulk	NK_proliferating	Day 28	ASF1A	1.07941	6.22235	2.72028	0.00796793	0.82258	2.65343
Single-cell pbulk	NK_proliferating	Day 28	APBB1IP	-0.493514	8.97207	-2.71322	0.00813723	0.82258	-2.64632
Single-cell pbulk	NK_proliferating	Day 28	LAT2	-0.809796	7.96185	-2.72588	0.00829348	0.82258	-2.63988
Single-cell pbulk	NK_proliferating	Day 28	MAN2C1	1.33476	5.5631	2.7016	0.00838332	0.82258	2.63623
Single-cell pbulk	NK_proliferating	Day 28	BCR	1.15292	6.21554	2.69453	0.0085484	0.82258	2.62961
Single-cell pbulk	NK_proliferating	Day 28	RIC8A	-0.762748	7.22137	-2.68384	0.008803	0.82258	-2.61961
Single-cell pbulk	NK_proliferating	Day 28	MYC	1.38788	5.23788	2.70578	0.00884789	0.82258	2.61788
Single-cell pbulk	NK_proliferating	Day 28	PYROXD1	1.3357	6.27947	2.68443	0.00912578	0.82258	2.60731
Single-cell pbulk	NK_proliferating	Day 28	PPAN	1.20057	5.00093	2.66916	0.00930204	0.82258	2.60075
Single-cell pbulk	NK_proliferating	Day 28	B3GALTL	-1.09572	6.31024	-2.66266	0.00932848	0.82258	-2.59978
Single-cell pbulk	NK_proliferating	Day 28	NOL10	1.19323	6.10636	2.66091	0.00945317	0.82258	2.59522
Single-cell pbulk	NK_proliferating	Day 28	HES6	1.13543	6.60083	2.65329	0.00957009	0.82258	2.59099
Single-cell pbulk	NK_proliferating	Day 28	TMEM256-PLSCR3	1.28726	6.68281	2.66383	0.00972707	0.82258	2.58538
Single-cell pbulk	NK_proliferating	Day 28	SLC16A1	1.27038	5.38356	2.64664	0.00974477	0.82258	2.58476
Single-cell pbulk	NK_proliferating	Day 28	WDR60	1.28501	5.94171	2.64988	0.00981688	0.82258	2.58221
Single-cell pbulk	NK_proliferating	Day 28	COASY	-0.907903	6.70678	-2.63994	0.00992396	0.82258	-2.57847
Single-cell pbulk	NK_proliferating	Day 28	TRAPPC13	1.07455	5.25177	2.63958	0.00995603	0.82258	2.57735
Single-cell pbulk	NK_proliferating	Day 28	CHMP1A	1.1315	6.93775	2.63441	0.01014	0.82258	2.57102
Single-cell pbulk	NK_proliferating	Day 28	LMBRD2	1.26011	5.69656	2.63423	0.0104581	0.82258	2.5603
Single-cell pbulk	NK_proliferating	Day 28	RPS4Y1	0.492768	7.50435	2.68302	0.0107908	0.82258	2.5494
Single-cell pbulk	NK_proliferating	Day 28	AMDHD2	1.27388	5.61646	2.6112	0.0108384	0.82258	2.54787
Single-cell pbulk	NK_proliferating	Day 28	CTC-523E23.11	-1.30904	5.46104	-2.60994	0.0109038	0.82258	-2.54577
Single-cell pbulk	NK_proliferating	Day 28	PRMT7	1.09251	6.26016	2.59983	0.0110593	0.82258	2.54082
Single-cell pbulk	NK_proliferating	Day 28	GNB1L	-1.18921	5.02201	-2.60386	0.0111825	0.82258	-2.53694
Single-cell pbulk	NK_proliferating	Day 28	MDH2	0.58746	8.76853	2.60426	0.0111982	0.82258	2.53645
Single-cell pbulk	NK_proliferating	Day 28	CD244	-0.766499	7.6384	-2.64978	0.0112635	0.82258	-2.53441
Single-cell pbulk	NK_proliferating	Day 28	IMP4	1.02832	7.20203	2.59327	0.0113383	0.82258	2.5321
Single-cell pbulk	NK_proliferating	Day 28	METTL22	1.20647	5.20832	2.58909	0.0115108	0.82258	2.5268
Single-cell pbulk	NK_proliferating	Day 28	AP1S3	1.16997	4.86161	2.6013	0.0115246	0.82258	2.52638
Single-cell pbulk	NK_proliferating	Day 28	HAUS2	-0.911831	6.43728	-2.57502	0.0118193	0.82258	-2.51749
Single-cell pbulk	NK_proliferating	Day 28	CLK1	1.12635	7.36693	2.57289	0.0118868	0.82258	2.51549
Single-cell pbulk	NK_proliferating	Day 28	FTO	1.35772	5.59291	2.5816	0.0118913	0.82258	2.51535
Single-cell pbulk	NK_proliferating	Day 28	PAOX	-1.09714	4.77342	-2.57587	0.0119201	0.82258	-2.5145
Single-cell pbulk	NK_proliferating	Day 28	SLC37A4	1.19646	5.33728	2.57137	0.0119352	0.82258	2.51405
Single-cell pbulk	NK_proliferating	Day 28	GADD45B	0.952085	7.95809	2.57231	0.01207	0.82258	2.51009
Single-cell pbulk	NK_proliferating	Day 28	RANBP3	-1.14754	5.8559	-2.55686	0.0124256	0.835367	-2.49982
Single-cell pbulk	NK_proliferating	Day 1	ANKZF1	-1.45713	5.66161	-3.00497	0.00353246	0.836856	-2.91715
Single-cell pbulk	NK_proliferating	Day 28	SIGLEC7	-1.41481	6.57639	-2.5609	0.0127342	0.844701	-2.49112
Single-cell pbulk	NK_proliferating	Day 28	NUDT15	1.22074	5.62973	2.53765	0.0132816	0.856482	2.47613
Single-cell pbulk	NK_proliferating	Day 28	SNHG7	0.963088	7.03845	2.5397	0.0133217	0.856482	2.47505
Single-cell pbulk	NK_proliferating	Day 28	ABCB8	1.068	6.14969	2.52956	0.013467	0.856482	2.47118
Single-cell pbulk	NK_proliferating	Day 28	PEX6	1.34546	5.73447	2.53355	0.0136004	0.856482	2.46765
Single-cell pbulk	NK_proliferating	Day 28	ITGAL	0.588347	8.7635	2.51035	0.0140419	0.873229	2.45619
Single-cell pbulk	NK_proliferating	Day 28	ZNF138	-1.27562	6.08095	-2.51746	0.014304	0.878548	-2.44954
Single-cell pbulk	NK_proliferating	Day 1	MICAL1	-1.51169	5.72816	-2.97825	0.00392897	0.888482	-2.88381
Single-cell pbulk	NK_proliferating	Day 1	BRIX1	1.1934	6.69554	2.94313	0.00422444	0.893012	2.8609
Single-cell pbulk	NK_proliferating	Day 1	CCNC	-1.19099	6.61314	-2.97256	0.004308	0.893012	-2.85468
Single-cell pbulk	NK_proliferating	Day 28	NDFIP1	-0.562774	7.68455	-2.52303	0.0149487	0.895646	-2.43362
Single-cell pbulk	NK_proliferating	Day 28	FAM122A	-1.115	5.96063	-2.47423	0.0154149	0.895646	-2.42248
Single-cell pbulk	NK_proliferating	Day 28	C9orf78	0.619583	8.49073	2.48049	0.0154182	0.895646	2.4224
Single-cell pbulk	NK_proliferating	Day 28	TBCEL	1.10572	5.51683	2.46413	0.0159912	0.895646	2.40912
Single-cell pbulk	NK_proliferating	Day 28	NPIPB5	-1.00836	5.24505	-2.44973	0.0166104	0.895646	-2.39522
Single-cell pbulk	NK_proliferating	Day 28	PRDX1	0.966174	7.53531	2.44766	0.0169149	0.895646	2.38855
Single-cell pbulk	NK_proliferating	Day 28	EIF2A	0.879689	7.25134	2.4352	0.0170523	0.895646	2.38558
Single-cell pbulk	NK_proliferating	Day 28	LINC00324	-1.25661	5.28465	-2.43095	0.0172399	0.895646	-2.38155
Single-cell pbulk	NK_proliferating	Day 28	RPF1	1.01574	6.26149	2.4304	0.0172667	0.895646	2.38098
Single-cell pbulk	NK_proliferating	Day 28	TUBGCP5	-1.07928	6.05824	-2.41558	0.0179326	0.895646	-2.36701
Single-cell pbulk	NK_proliferating	Day 28	ST3GAL2	1.11295	5.28242	2.43107	0.0180659	0.895646	2.36426
Single-cell pbulk	NK_proliferating	Day 28	METTL21A	-0.952841	6.11447	-2.40864	0.0182537	0.895646	-2.36043
Single-cell pbulk	NK_proliferating	Day 28	RP11-35G9.3	1.19422	5.33868	2.41422	0.0182549	0.895646	2.36041
Single-cell pbulk	NK_proliferating	Day 28	TADA1	-1.10083	5.37346	-2.40424	0.0184597	0.895646	-2.35627
Single-cell pbulk	NK_proliferating	Day 28	ZNF766	1.29978	5.5123	2.40108	0.0186093	0.895646	2.35327
Single-cell pbulk	NK_proliferating	Day 28	SF3A1	0.6295	7.98407	2.39387	0.0189609	0.895646	2.3463
Single-cell pbulk	NK_proliferating	Day 28	AGAP1	-1.29333	5.43742	-2.41503	0.0191235	0.895646	-2.34312
Single-cell pbulk	NK_proliferating	Day 28	ITPRIP	1.31301	6.05917	2.39072	0.0193604	0.895646	2.33852
Single-cell pbulk	NK_proliferating	Day 28	METTL14	-0.951574	5.73964	-2.38473	0.0194092	0.895646	-2.33758
Single-cell pbulk	NK_proliferating	Day 28	ABHD10	-1.14155	5.64951	-2.38423	0.0194237	0.895646	-2.3373
Single-cell pbulk	NK_proliferating	Day 28	IGBP1	0.948623	7.32042	2.38244	0.0195122	0.895646	2.3356
Single-cell pbulk	NK_proliferating	Day 28	HTATIP2	-1.10647	6.46621	-2.39819	0.019566	0.895646	-2.33457
Single-cell pbulk	NK_proliferating	Day 28	EIF1AD	-1.12697	5.42352	-2.37511	0.019878	0.895646	-2.32864
Single-cell pbulk	NK_proliferating	Day 28	STK17B	0.713839	8.03914	2.37499	0.0198837	0.895646	2.32854
Single-cell pbulk	NK_proliferating	Day 28	ATP6AP2	-0.558305	8.15069	-2.37371	0.0199484	0.895646	-2.32732
Single-cell pbulk	NK_proliferating	Day 28	IDH3A	1.16362	5.85443	2.37045	0.0201137	0.895646	2.32422
Single-cell pbulk	NK_proliferating	Day 28	PNPT1	-1.08484	6.04857	-2.36916	0.0202099	0.895646	-2.32243
Single-cell pbulk	NK_proliferating	Day 28	TSPAN17	1.23085	5.5994	2.37397	0.0204262	0.895646	2.31843
Single-cell pbulk	NK_proliferating	Day 28	RP11-325F22.2	-1.18039	6.09442	-2.38055	0.0204801	0.895646	-2.31743
Single-cell pbulk	NK_proliferating	Day 28	MPHOSPH6	-1.00307	6.2463	-2.36221	0.0205461	0.895646	-2.31622
Single-cell pbulk	NK_proliferating	Day 28	ALKBH5	-1.0894	5.36372	-2.36473	0.020622	0.895646	-2.31483
Single-cell pbulk	NK_proliferating	Day 28	GPANK1	-0.836503	6.52582	-2.3793	0.0206391	0.895646	-2.31452
Single-cell pbulk	NK_proliferating	Day 28	EIF3J-AS1	1.09486	5.21317	2.3623	0.0207557	0.895646	2.3124
Single-cell pbulk	NK_proliferating	Day 28	MAFF	1.22497	5.70085	2.35522	0.0209055	0.895646	2.30969
Single-cell pbulk	NK_proliferating	Day 28	YBX3	1.09988	4.97535	2.3541	0.0209597	0.895646	2.30871
Single-cell pbulk	NK_proliferating	Day 28	TMEM65	-1.16994	5.57981	-2.35082	0.0211335	0.895646	-2.30559
Single-cell pbulk	NK_proliferating	Day 28	USP9X	1.1333	6.44185	2.34875	0.0212435	0.895646	2.30363
Single-cell pbulk	NK_proliferating	Day 28	ACOT4	1.08581	5.80616	2.33256	0.022164	0.902516	2.28755
Single-cell pbulk	NK_proliferating	Day 28	KRR1	0.820686	7.49329	2.32655	0.0224576	0.902516	2.28254
Single-cell pbulk	NK_proliferating	Day 28	FXR2	1.22762	5.51673	2.33687	0.0224606	0.902516	2.28249
Single-cell pbulk	NK_proliferating	Day 28	HIVEP3	-1.00432	6.14644	-2.32228	0.022698	0.902516	-2.27848
Single-cell pbulk	NK_proliferating	Day 28	TLE1	-1.18576	6.05991	-2.32074	0.0227865	0.902516	-2.277
Single-cell pbulk	NK_proliferating	Day 28	RP3-395M20.12	1.33442	5.76073	2.32035	0.0229935	0.902516	2.27354
Single-cell pbulk	NK_proliferating	Day 28	RAB11FIP3	1.07351	5.77031	2.31855	0.0232798	0.902516	2.26881
Single-cell pbulk	NK_proliferating	Day 28	GAMT	-1.05794	6.19431	-2.31031	0.0233845	0.902516	-2.26709
Single-cell pbulk	NK_proliferating	Day 28	WARS	-1.0495	6.46361	-2.30827	0.0235267	0.902516	-2.26477
Single-cell pbulk	NK_proliferating	Day 28	DNAJC7	-0.619492	7.77597	-2.32261	0.0237579	0.902516	-2.26102
Single-cell pbulk	NK_proliferating	Day 28	AP001258.4	-1.02574	5.29195	-2.29969	0.0242975	0.902516	-2.25239
Single-cell pbulk	NK_proliferating	Day 28	NAPRT1	1.09492	5.72835	2.29203	0.0244786	0.902516	2.24953
Single-cell pbulk	NK_proliferating	Day 28	PXMP4	1.08768	5.46716	2.29024	0.0245759	0.902516	2.248
Single-cell pbulk	NK_proliferating	Day 28	ARHGAP5	1.04325	5.75439	2.28782	0.0247233	0.902516	2.2457
Single-cell pbulk	NK_proliferating	Day 28	NOL6	1.01049	5.22405	2.29819	0.024808	0.902516	2.24438
Single-cell pbulk	NK_proliferating	Day 28	EP300	0.834321	7.12213	2.29073	0.0248206	0.902516	2.24418
Single-cell pbulk	NK_proliferating	Day 28	TAF4	1.06821	5.35936	2.28368	0.0249767	0.902516	2.24176
Single-cell pbulk	NK_proliferating	Day 28	CBLL1	-0.890852	6.68083	-2.27578	0.0254823	0.902516	-2.23401
Single-cell pbulk	NK_proliferating	Day 28	MCEE	-1.05747	5.36095	-2.27257	0.0256691	0.902516	-2.23118
Single-cell pbulk	NK_proliferating	Day 28	ERI3	0.863038	6.89334	2.27233	0.0257086	0.902516	2.23058
Single-cell pbulk	NK_proliferating	Day 28	TMED5	-0.922716	7.05172	-2.28426	0.025713	0.902516	-2.23052
Single-cell pbulk	NK_proliferating	Day 28	AP3M2	-1.05798	6.11003	-2.28171	0.0257387	0.902516	-2.23013
Single-cell pbulk	NK_proliferating	Day 28	CCDC71L	1.17479	5.55941	2.27341	0.0258999	0.902516	2.22771
Single-cell pbulk	NK_proliferating	Day 28	DNAJC30	1.00356	5.22806	2.27126	0.0259072	0.902516	2.2276
Single-cell pbulk	NK_proliferating	Day 28	LBH	-0.549922	8.77182	-2.27715	0.0259417	0.902516	-2.22708
Single-cell pbulk	NK_proliferating	Day 28	TXK	-0.578127	8.40267	-2.25411	0.0268566	0.9156	-2.2136
Single-cell pbulk	NK_proliferating	Day 28	OSGIN2	1.10236	5.54738	2.2541	0.0268574	0.9156	2.21358
Single-cell pbulk	NK_proliferating	Day 28	NFATC2IP	-0.641165	7.83127	-2.26626	0.0270349	0.9156	-2.21101
Single-cell pbulk	NK_proliferating	Day 28	CIR1	0.877303	7.12238	2.24738	0.0273276	0.9156	2.20681
Single-cell pbulk	NK_proliferating	Day 28	CCND2	-0.817292	7.6743	-2.27068	0.027608	0.9156	-2.20281
Single-cell pbulk	NK_proliferating	Day 28	CLASP2	-0.840213	6.63637	-2.26091	0.0276386	0.9156	-2.20238
Single-cell pbulk	NK_proliferating	Day 28	C10orf88	-1.05708	5.10389	-2.23711	0.0280335	0.9156	-2.19682
Single-cell pbulk	NK_proliferating	Day 28	ERAP2	-1.4797	7.0105	-2.28186	0.0281155	0.9156	-2.19567
Single-cell pbulk	NK_proliferating	Day 28	ZNF143	-1.16793	5.92899	-2.2251	0.0288208	0.9156	-2.18593
Single-cell pbulk	NK_proliferating	Day 28	SPTSSB	1.1319	5.09401	2.22782	0.0288315	0.9156	2.18578
Single-cell pbulk	NK_proliferating	Day 28	KLHL12	1.12308	5.6344	2.22386	0.0289078	0.9156	2.18474
Single-cell pbulk	NK_proliferating	Day 28	FKBP2	0.663757	7.70092	2.21901	0.0292491	0.9156	2.18011
Single-cell pbulk	NK_proliferating	Day 28	CDKN3	-1.19586	6.31596	-2.22974	0.0292853	0.9156	-2.17962
Single-cell pbulk	NK_proliferating	Day 28	RASSF7	-0.913959	6.74781	-2.21775	0.0293909	0.9156	-2.1782
Single-cell pbulk	NK_proliferating	Day 28	COX14	-0.561269	7.83189	-2.23128	0.0294374	0.9156	-2.17758
Single-cell pbulk	NK_proliferating	Day 28	CHMP2B	1.04767	6.44547	2.22034	0.0294748	0.9156	2.17708
Single-cell pbulk	NK_proliferating	Day 28	ZSCAN29	-1.05097	5.2194	-2.21248	0.0297142	0.9156	-2.17388
Single-cell pbulk	NK_proliferating	Day 28	SCYL2	-0.835225	6.37819	-2.22284	0.0297943	0.9156	-2.17281
Single-cell pbulk	NK_proliferating	Day 28	ZNF44	-1.01695	5.66925	-2.21136	0.0298354	0.9156	-2.17227
Single-cell pbulk	NK_proliferating	Day 28	FAM83D	1.11173	4.96307	2.22048	0.0301482	0.9156	2.16814
Single-cell pbulk	NK_proliferating	Day 28	DENND4C	-0.740326	7.27349	-2.23032	0.0303613	0.9156	-2.16534
Single-cell pbulk	NK_proliferating	Day 28	LYRM2	0.861926	6.9407	2.20347	0.0303666	0.9156	2.16527
Single-cell pbulk	NK_proliferating	Day 28	C4orf48	1.13402	5.76273	2.20255	0.0305993	0.917057	2.16225
Single-cell pbulk	NK_proliferating	Day 28	ITFG2	0.936443	6.58782	2.19599	0.0309175	0.921044	2.15813
Single-cell pbulk	NK_proliferating	Day 28	ATG4D	-1.00496	6.32961	-2.19165	0.0312407	0.921222	-2.15399
Single-cell pbulk	NK_proliferating	Day 28	TC2N	1.1338	6.62452	2.19307	0.0314765	0.921222	2.151
Single-cell pbulk	NK_proliferating	Day 28	BBIP1	1.03833	5.94366	2.19297	0.0319544	0.921222	2.14498
Single-cell pbulk	NK_proliferating	Day 28	LINC00998	1.04718	5.57684	2.17414	0.0325778	0.921222	2.13725
Single-cell pbulk	NK_proliferating	Day 28	SLC43A1	-1.08727	5.58152	-2.18013	0.0325799	0.921222	-2.13722
Single-cell pbulk	NK_proliferating	Day 28	PARP9	-0.822922	6.8616	-2.19213	0.0327527	0.921222	-2.1351
Single-cell pbulk	NK_proliferating	Day 28	LSM5	0.777649	7.93946	2.17007	0.0329382	0.921222	2.13284
Single-cell pbulk	NK_proliferating	Day 28	FBXO11	-0.989847	5.62904	-2.16215	0.0335204	0.921222	-2.12579
Single-cell pbulk	NK_proliferating	Day 28	DVL3	1.30359	6.19949	2.18402	0.03415	0.921222	2.1183
Single-cell pbulk	NK_proliferating	Day 28	PREP	0.981631	6.54412	2.15853	0.0343225	0.921222	2.11626
Single-cell pbulk	NK_proliferating	Day 28	ATP6V1E1	-0.755477	6.51441	-2.16364	0.0344095	0.921222	-2.11524
Single-cell pbulk	NK_proliferating	Day 28	ANKRD52	0.946875	5.85856	2.14747	0.0347085	0.921222	2.11174
Single-cell pbulk	NK_proliferating	Day 28	TLK2	-1.0751	5.83753	-2.14492	0.0349183	0.921222	-2.10931
Single-cell pbulk	NK_proliferating	Day 28	HERC4	-0.793808	6.65073	-2.1447	0.0349587	0.921222	-2.10884
Single-cell pbulk	NK_proliferating	Day 28	SART3	-0.842265	6.6255	-2.14337	0.0350462	0.921222	-2.10782
Single-cell pbulk	NK_proliferating	Day 28	NSD1	0.679226	7.53659	2.14622	0.0354107	0.921222	2.10363
Single-cell pbulk	NK_proliferating	Day 28	LTA4H	-0.867517	6.78316	-2.12892	0.0362607	0.921222	-2.09399
Single-cell pbulk	NK_proliferating	Day 28	MUT	-0.902877	5.39209	-2.12803	0.0363374	0.921222	-2.09313
Single-cell pbulk	NK_proliferating	Day 28	CTC-241F20.3	1.12488	5.89391	2.13115	0.0363766	0.921222	2.09269
Single-cell pbulk	NK_proliferating	Day 28	KLHL24	1.07484	6.01757	2.12882	0.0363991	0.921222	2.09244
Single-cell pbulk	NK_proliferating	Day 28	FYTTD1	-0.712794	7.49797	-2.1236	0.0367173	0.921222	-2.08889
Single-cell pbulk	NK_proliferating	Day 28	BTN3A1	-0.920658	6.88774	-2.16258	0.0371063	0.921222	-2.08459
Single-cell pbulk	NK_proliferating	Day 28	RNF214	0.964036	5.64314	2.12319	0.037171	0.921222	2.08388
Single-cell pbulk	NK_proliferating	Day 28	FAM210B	1.00673	5.11784	2.12313	0.0372023	0.921222	2.08354
Single-cell pbulk	NK_proliferating	Day 28	SAE1	-0.631582	7.86727	-2.11633	0.0373493	0.921222	-2.08193
Single-cell pbulk	NK_proliferating	Day 28	MED25	-0.925575	6.14913	-2.11614	0.0373658	0.921222	-2.08174
Single-cell pbulk	NK_proliferating	Day 28	CD44	0.776011	8.03286	2.11346	0.0376012	0.921222	2.07918
Single-cell pbulk	NK_proliferating	Day 28	KIR2DL2	-2.04428	6.65161	-2.14723	0.0378139	0.921222	-2.07687
Single-cell pbulk	NK_proliferating	Day 28	RPS7	0.288012	11.9788	2.12604	0.0378231	0.921222	2.07677
Single-cell pbulk	NK_proliferating	Day 28	KCTD5	1.07709	5.74853	2.10993	0.0379128	0.921222	2.0758
Single-cell pbulk	NK_proliferating	Day 28	DENND2D	-0.416857	9.02159	-2.10696	0.0381767	0.921222	-2.07295
Single-cell pbulk	NK_proliferating	Day 28	CCDC159	0.993346	5.39835	2.10587	0.0382748	0.921222	2.0719
Single-cell pbulk	NK_proliferating	Day 28	TRUB1	-1.0377	5.20747	-2.1094	0.038468	0.921222	-2.06983
Single-cell pbulk	NK_proliferating	Day 28	CLSTN3	1.18673	6.17684	2.10732	0.0385636	0.921222	2.06881
Single-cell pbulk	NK_proliferating	Day 28	PAWR	0.942439	4.98379	2.09328	0.0394144	0.921222	2.05983
Single-cell pbulk	NK_proliferating	Day 28	ZCCHC10	0.994153	5.95376	2.09432	0.0395615	0.921222	2.0583
Single-cell pbulk	NK_proliferating	Day 28	URB1	1.02044	5.19606	2.09409	0.0396847	0.921222	2.05702
Single-cell pbulk	NK_proliferating	Day 28	AP1S1	-1.00836	5.78625	-2.09482	0.0397059	0.921222	-2.0568
Single-cell pbulk	NK_proliferating	Day 28	FBXO7	0.514382	8.07372	2.09693	0.039807	0.921222	2.05575
Single-cell pbulk	NK_proliferating	Day 28	SLC25A42	-1.03159	5.93143	-2.09742	0.0401816	0.921222	-2.05188
Single-cell pbulk	NK_proliferating	Day 28	ICAM1	0.956083	5.13474	2.08783	0.0403033	0.921222	2.05063
Single-cell pbulk	NK_proliferating	Day 28	FAM53C	1.102	5.52487	2.08513	0.0404388	0.921222	2.04924
Single-cell pbulk	NK_proliferating	Day 28	DYM	-0.745104	6.92539	-2.09157	0.0405496	0.921222	-2.04811
Single-cell pbulk	NK_proliferating	Day 28	GUCD1	0.862462	6.17698	2.07997	0.0406731	0.921222	2.04685
Single-cell pbulk	NK_proliferating	Day 28	FAM26F	1.26033	6.27603	2.09449	0.0407763	0.921222	2.0458
Single-cell pbulk	NK_proliferating	Day 28	ZBTB10	-1.03458	5.77113	-2.08328	0.0410032	0.921222	-2.0435
Single-cell pbulk	NK_proliferating	Day 28	TMEM38B	1.00124	5.55985	2.07382	0.0412342	0.921222	2.04117
Single-cell pbulk	NK_proliferating	Day 28	ERAP1	0.617959	7.6574	2.07134	0.0414706	0.921222	2.03879
Single-cell pbulk	NK_proliferating	Day 28	ADAM15	0.952496	6.26807	2.07012	0.0416058	0.921222	2.03744
Single-cell pbulk	NK_proliferating	Day 28	GOLGA1	-1.02593	5.40628	-2.07228	0.0416838	0.921222	-2.03666
Single-cell pbulk	NK_proliferating	Day 28	CLTB	-0.555377	7.90931	-2.06888	0.0417078	0.921222	-2.03642
Single-cell pbulk	NK_proliferating	Day 28	WDR89	1.02273	5.34528	2.06854	0.0417481	0.921222	2.03602
Single-cell pbulk	NK_proliferating	Day 28	MSANTD3	0.979186	5.43586	2.06679	0.0419087	0.921222	2.03443
Single-cell pbulk	NK_proliferating	Day 28	METTL7A	-1.10622	5.46031	-2.06871	0.0424258	0.921222	-2.02932
Single-cell pbulk	NK_proliferating	Day 28	CSAD	-0.969269	5.20515	-2.05938	0.0426306	0.921222	-2.02731
Single-cell pbulk	NK_proliferating	Day 28	LAIR1	-0.84727	7.70959	-2.08941	0.0428582	0.921222	-2.02509
Single-cell pbulk	NK_proliferating	Day 28	FMR1	0.898117	7.03999	2.06184	0.0430432	0.921222	2.02329
Single-cell pbulk	NK_proliferating	Day 28	ELMSAN1	-0.968104	6.03474	-2.05912	0.0433229	0.921222	-2.02058
Single-cell pbulk	NK_proliferating	Day 28	TOR1AIP1	-0.626698	7.34509	-2.06377	0.0435302	0.921222	-2.01859
Single-cell pbulk	NK_proliferating	Day 28	KLF13	-0.520659	8.63241	-2.05994	0.0436587	0.921222	-2.01735
Single-cell pbulk	NK_proliferating	Day 28	UBAP2	0.975027	6.13487	2.04723	0.0438469	0.921222	2.01555
Single-cell pbulk	NK_proliferating	Day 28	TOR1A	-0.649975	6.77632	-2.04671	0.0439176	0.921222	-2.01488
Single-cell pbulk	NK_proliferating	Day 28	MAP2K3	0.912659	7.16472	2.04663	0.0439303	0.921222	2.01475
Single-cell pbulk	NK_proliferating	Day 28	PTPRCAP	-0.241295	11.2172	-2.05481	0.0442636	0.921222	-2.01159
Single-cell pbulk	NK_proliferating	Day 28	UBASH3B	-1.0715	5.96586	-2.03744	0.0451641	0.921222	-2.00312
Single-cell pbulk	NK_proliferating	Day 28	DYNLT3	1.00495	5.95567	2.02536	0.0460838	0.921222	1.99462
Single-cell pbulk	NK_proliferating	Day 28	CHMP7	-0.940595	5.71099	-2.03069	0.0461553	0.921222	-1.99397
Single-cell pbulk	NK_proliferating	Day 28	RNF138	0.870183	7.03449	2.02752	0.0462568	0.921222	1.99304
Single-cell pbulk	NK_proliferating	Day 28	STK38	-0.614689	8.03579	-2.03861	0.0463619	0.921222	-1.99208
Single-cell pbulk	NK_proliferating	Day 28	BZW2	0.829504	6.85997	2.02504	0.0465076	0.921222	1.99076
Single-cell pbulk	NK_proliferating	Day 28	HINT1	0.297224	10.2307	2.03372	0.046549	0.921222	1.99038
Single-cell pbulk	NK_proliferating	Day 28	ETFA	-0.518378	8.01252	-2.03354	0.0468554	0.921222	-1.98761
Single-cell pbulk	NK_proliferating	Day 28	TRIM8	0.909506	6.14325	2.01773	0.0468895	0.921222	1.9873
Single-cell pbulk	NK_proliferating	Day 28	NCAPG2	-0.833053	6.94584	-2.03263	0.0470322	0.921222	-1.98601
Single-cell pbulk	NK_proliferating	Day 28	EPB41	0.568712	8.24661	2.03263	0.0470684	0.921222	1.98568
Single-cell pbulk	NK_proliferating	Day 28	DUS2	-0.892682	5.41604	-2.0125	0.0474498	0.921222	-1.98226
Single-cell pbulk	NK_proliferating	Day 28	PER2	-0.959723	5.21474	-2.01151	0.047556	0.921222	-1.98131
Single-cell pbulk	NK_proliferating	Day 28	GALNT6	0.951456	5.43486	2.01047	0.0476757	0.921222	1.98025
Single-cell pbulk	NK_proliferating	Day 28	CHCHD1	-0.745263	6.8371	-2.0066	0.0480875	0.921222	-1.97659
Single-cell pbulk	NK_proliferating	Day 28	RNF145	-0.868715	6.19078	-2.00834	0.0482773	0.921222	-1.97492
Single-cell pbulk	NK_proliferating	Day 28	MGME1	-0.848266	6.0298	-2.00474	0.048291	0.921222	-1.9748
Single-cell pbulk	NK_proliferating	Day 28	UCP2	0.298874	10.2255	2.01363	0.0487149	0.921222	1.97108
Single-cell pbulk	NK_proliferating	Day 28	PRKAB2	0.936996	5.15802	1.99744	0.0490939	0.921222	1.96778
Single-cell pbulk	NK_proliferating	Day 28	ITGA4	0.512701	9.2428	2.00131	0.0493516	0.921222	1.96554
Single-cell pbulk	NK_proliferating	Day 28	RP11-489E7.4	1.13405	5.84552	1.99216	0.0496809	0.921222	1.9627
Single-cell pbulk	NK_proliferating	Day 28	GRAMD3	-0.748457	5.26847	-1.99028	0.049912	0.921222	-1.96072
Single-cell pbulk	NK_proliferating	Day 1	YARS2	1.22031	5.65686	2.87537	0.0051601	0.970785	2.79687
Single-cell pbulk	NK_proliferating	Day 1	ZNF367	1.28572	6.57786	2.85997	0.00537218	0.970785	2.78383
Single-cell pbulk	NK_proliferating	Day 1	PIK3IP1	-1.60952	5.73588	-2.86546	0.00540487	0.970785	-2.78186
Single-cell pbulk	NK_proliferating	Day 1	SMAD4	1.14529	7.2087	2.84556	0.00567884	0.970785	2.76577
Single-cell pbulk	NK_proliferating	Day 1	KLF3	-0.723056	8.34679	-2.85563	0.00583507	0.970785	-2.75691
Single-cell pbulk	NK_proliferating	Day 1	PTDSS1	0.823839	7.33947	2.83296	0.00585398	0.970785	2.75585
Single-cell pbulk	NK_proliferating	Day 1	RNF5	-0.842902	7.42327	-2.81471	0.00611111	0.980734	-2.74176
Single-cell pbulk	NK_proliferating	Day 1	ERCC4	-1.26955	5.57495	-2.82334	0.00655038	0.98495	-2.71888
Single-cell pbulk	NK_proliferating	Day 1	MRPL21	-1.01509	7.04442	-2.76537	0.00705667	0.98495	-2.69416
Single-cell pbulk	NK_proliferating	Day 1	PES1	1.18858	6.25463	2.75252	0.00728008	0.98495	2.68375
Single-cell pbulk	NK_proliferating	Day 1	DHX30	1.19604	6.70698	2.7562	0.0074595	0.98495	2.6756
Single-cell pbulk	NK_proliferating	Day 1	CXorf40A	-1.22619	5.35404	-2.74748	0.00760812	0.98495	-2.66898
Single-cell pbulk	NK_proliferating	Day 1	HAX1	-0.780843	7.46762	-2.73577	0.0077692	0.98495	-2.66194
Single-cell pbulk	NK_proliferating	Day 1	MPHOSPH6	-1.1229	6.2463	-2.72113	0.00794547	0.98495	-2.65438
Single-cell pbulk	NK_proliferating	Day 1	UBE3C	-1.21757	6.23656	-2.71979	0.00835043	0.98495	-2.63756
Single-cell pbulk	NK_proliferating	Day 1	TTI1	1.30941	5.86035	2.71573	0.00838811	0.98495	2.63603
Single-cell pbulk	NK_proliferating	Day 1	GRAMD4	-1.22944	5.21428	-2.68603	0.00875135	0.98495	-2.62162
Single-cell pbulk	NK_proliferating	Day 1	METTL14	-1.03426	5.73964	-2.67944	0.00890991	0.98495	-2.61549
Single-cell pbulk	NK_proliferating	Day 1	TRAPPC13	1.05859	5.25177	2.6733	0.00906707	0.98495	2.60951
Single-cell pbulk	NK_proliferating	Day 1	PTPRCAP	-0.338811	11.2172	-2.66486	0.0095135	0.98495	-2.59303
Single-cell pbulk	NK_proliferating	Day 1	TMEM194B	1.3048	6.06703	2.65707	0.00957545	0.98495	2.5908
Single-cell pbulk	NK_proliferating	Day 1	IL7R	1.81245	5.66823	2.66894	0.00959919	0.98495	2.58994
Single-cell pbulk	NK_proliferating	Day 1	PRPF4	1.17092	6.43514	2.65089	0.00963286	0.98495	2.58874
Single-cell pbulk	NK_proliferating	Day 1	HIST1H2BH	-1.52982	5.53928	-2.64948	0.00966986	0.98495	-2.58742
Single-cell pbulk	NK_proliferating	Day 1	VPS18	-1.20267	5.57852	-2.65602	0.00970101	0.98495	-2.58631
Single-cell pbulk	NK_proliferating	Day 1	C16orf58	-1.24699	5.53538	-2.61844	0.0105231	0.989756	-2.55815
Single-cell pbulk	NK_proliferating	Day 1	PLCXD1	1.12807	5.19507	2.61547	0.0106034	0.989756	2.5555
Single-cell pbulk	NK_proliferating	Day 1	BICD1	1.21923	5.59351	2.61412	0.0106419	0.989756	2.55424
Single-cell pbulk	NK_proliferating	Day 1	DDX27	-0.876368	6.7642	-2.61214	0.0106989	0.989756	-2.55238
Single-cell pbulk	NK_proliferating	Day 1	OCEL1	-1.10006	6.16685	-2.59955	0.0110924	0.989756	-2.53977
Single-cell pbulk	NK_proliferating	Day 1	KIAA0368	1.3553	6.27192	2.60444	0.0111032	0.989756	2.53943
Single-cell pbulk	NK_proliferating	Day 1	SULT1A1	1.32146	5.40492	2.59143	0.0113182	0.989756	2.53272
Single-cell pbulk	NK_proliferating	Day 1	ATXN2	1.18912	6.42994	2.58523	0.0116295	0.989756	2.52319
Single-cell pbulk	NK_proliferating	Day 1	HMGCS1	1.20428	6.44626	2.57927	0.0117917	0.989756	2.51832
Single-cell pbulk	NK_proliferating	Day 1	ASTE1	-1.07195	6.08573	-2.57492	0.0118684	0.989756	-2.51603
Single-cell pbulk	NK_proliferating	Day 1	EIF3J-AS1	1.15361	5.21317	2.56259	0.0124073	0.989756	2.50034
Single-cell pbulk	NK_proliferating	Day 1	CASK	-1.19488	5.58059	-2.54854	0.0126824	0.989756	-2.49257
Single-cell pbulk	NK_proliferating	Day 1	RHOT1	-1.07388	6.15732	-2.54574	0.0127768	0.989756	-2.48993
Single-cell pbulk	NK_proliferating	Day 1	NEK4	1.11204	5.29466	2.54164	0.0129164	0.989756	2.48607
Single-cell pbulk	NK_proliferating	Day 1	ARL14EP	1.09663	6.54584	2.53917	0.0130011	0.989756	2.48374
Single-cell pbulk	NK_proliferating	Day 1	GLB1	-1.25035	6.09973	-2.53661	0.0130894	0.989756	-2.48133
Single-cell pbulk	NK_proliferating	Day 1	SLC43A1	-1.22105	5.58152	-2.53889	0.0133939	0.989756	-2.47312
Single-cell pbulk	NK_proliferating	Day 1	SMC6	0.943067	7.16692	2.53172	0.0136083	0.989756	2.46744
Single-cell pbulk	NK_proliferating	Day 1	TROVE2	0.737993	7.55923	2.52313	0.0140095	0.989756	2.45702
Single-cell pbulk	NK_proliferating	Day 1	RNF213	0.488433	9.44317	2.50181	0.0143447	0.989756	2.44851
Single-cell pbulk	NK_proliferating	Day 1	RPP25L	-1.19512	5.96378	-2.50467	0.0145891	0.989756	-2.44242
Single-cell pbulk	NK_proliferating	Day 1	ARFIP1	1.26817	6.30503	2.49457	0.0146191	0.989756	2.44168
Single-cell pbulk	NK_proliferating	Day 1	CDC5L	-0.74128	7.57463	-2.50081	0.0146869	0.989756	-2.44001
Single-cell pbulk	NK_proliferating	Day 1	ABCC5	1.04096	5.17867	2.49139	0.0147407	0.989756	2.43869
Single-cell pbulk	NK_proliferating	Day 1	C21orf59	-0.919474	6.72024	-2.51692	0.0147845	0.989756	-2.43762
Single-cell pbulk	NK_proliferating	Day 1	ENOPH1	0.974604	6.81873	2.48674	0.0149209	0.989756	2.43429
Single-cell pbulk	NK_proliferating	Day 1	RCN1	1.00956	6.39165	2.47058	0.0155622	0.990125	2.41902
Single-cell pbulk	NK_proliferating	Day 1	MASTL	1.37757	6.07732	2.47038	0.0155702	0.990125	2.41884
Single-cell pbulk	NK_proliferating	Day 1	ATAD5	-0.856915	7.64579	-2.47136	0.0157182	0.990125	-2.41539
Single-cell pbulk	NK_proliferating	Day 1	HLA-C	-0.313855	13.3209	-2.50331	0.0157622	0.990125	-2.41437
Single-cell pbulk	NK_proliferating	Day 1	TMEM214	-1.15534	6.24076	-2.46463	0.0159891	0.990125	-2.40916
Single-cell pbulk	NK_proliferating	Day 1	DAK	-1.27379	5.5393	-2.45953	0.0162142	0.990125	-2.40406
Single-cell pbulk	NK_proliferating	Day 1	EIF1AY	0.822078	5.67379	2.44598	0.0168643	0.990125	2.38965
Single-cell pbulk	NK_proliferating	Day 1	IMP4	0.940779	7.20203	2.43876	0.0170162	0.990125	2.38636
Single-cell pbulk	NK_proliferating	Day 1	AREG	-1.83329	6.20333	-2.45845	0.0171094	0.990125	-2.38435
Single-cell pbulk	NK_proliferating	Day 1	MITD1	0.940257	6.50291	2.43376	0.0171185	0.990125	2.38415
Single-cell pbulk	NK_proliferating	Day 1	C12orf43	1.19177	5.99671	2.43635	0.017251	0.990125	2.38131
Single-cell pbulk	NK_proliferating	Day 1	PTPN1	-0.678193	7.7824	-2.41703	0.0178674	0.990125	-2.36835
Single-cell pbulk	NK_proliferating	Day 1	SLIRP	-0.985193	6.57449	-2.41005	0.0181914	0.990125	-2.3617
Single-cell pbulk	NK_proliferating	Day 1	KLHL20	1.066	5.70075	2.41294	0.018271	0.990125	2.36008
Single-cell pbulk	NK_proliferating	Day 1	NFE2L1	1.1245	5.75961	2.40362	0.0184894	0.990125	2.35567
Single-cell pbulk	NK_proliferating	Day 1	GALNT11	-1.05894	6.10892	-2.39202	0.0190435	0.990125	-2.34468
Single-cell pbulk	NK_proliferating	Day 1	HDAC10	-1.06164	5.83643	-2.41317	0.0191751	0.990125	-2.34211
Single-cell pbulk	NK_proliferating	Day 1	MAF1	0.663443	7.965	2.38769	0.0196789	0.990125	2.33241
Single-cell pbulk	NK_proliferating	Day 1	TRAF7	-1.09264	6.20395	-2.37268	0.0200002	0.990125	-2.32634
Single-cell pbulk	NK_proliferating	Day 1	PANK2	0.878693	7.37999	2.37655	0.0200377	0.990125	2.32564
Single-cell pbulk	NK_proliferating	Day 1	TMEM138	-1.11738	5.94921	-2.36858	0.0202357	0.990125	-2.32195
Single-cell pbulk	NK_proliferating	Day 1	CCNK	-0.637487	7.48805	-2.36834	0.0203358	0.990125	-2.32009
Single-cell pbulk	NK_proliferating	Day 1	FAM199X	1.03985	6.33409	2.36428	0.0204293	0.990125	2.31837
Single-cell pbulk	NK_proliferating	Day 1	SMARCD2	1.0867	6.79755	2.36059	0.0207094	0.990125	2.31324
Single-cell pbulk	NK_proliferating	Day 1	CHST11	-0.862061	6.93041	-2.3508	0.0211342	0.990125	-2.30558
Single-cell pbulk	NK_proliferating	Day 1	LEO1	1.01794	6.50584	2.34867	0.021467	0.990125	2.29967
Single-cell pbulk	NK_proliferating	Day 1	DNAL4	-1.08278	5.45551	-2.34618	0.0216476	0.990125	-2.29649
Single-cell pbulk	NK_proliferating	Day 1	PEPD	1.00407	6.94031	2.3448	0.0216633	0.990125	2.29622
Single-cell pbulk	NK_proliferating	Day 1	ING2	-0.971364	6.0587	-2.33982	0.021762	0.990125	-2.2945
Single-cell pbulk	NK_proliferating	Day 1	NUP205	1.01045	6.68338	2.33724	0.0218657	0.990125	2.29269
Single-cell pbulk	NK_proliferating	Day 1	LAIR1	-0.982517	7.70959	-2.37582	0.0219753	0.990125	-2.29079
Single-cell pbulk	NK_proliferating	Day 1	PGAM5	1.08053	5.86338	2.32897	0.0223221	0.990125	2.28484
Single-cell pbulk	NK_proliferating	Day 1	S100A8	1.06904	5.50534	2.31844	0.022938	0.990125	2.27447
Single-cell pbulk	NK_proliferating	Day 1	RALGPS2	1.20305	5.569	2.31439	0.0231485	0.990125	2.27097
Single-cell pbulk	NK_proliferating	Day 1	THAP5	1.09441	5.8289	2.31832	0.0231839	0.990125	2.27039
Single-cell pbulk	NK_proliferating	Day 1	CCDC174	-1.05102	6.22897	-2.33661	0.0232203	0.990125	-2.26979
Single-cell pbulk	NK_proliferating	Day 1	NT5M	1.0158	5.24973	2.31237	0.0232647	0.990125	2.26906
Single-cell pbulk	NK_proliferating	Day 1	QTRT1	1.10913	6.44384	2.31042	0.0233777	0.990125	2.2672
Single-cell pbulk	NK_proliferating	Day 1	ERN1	-0.938308	6.7269	-2.31598	0.0235303	0.990125	-2.26471
Single-cell pbulk	NK_proliferating	Day 1	TMEM184C	-1.15487	5.5076	-2.30357	0.0237789	0.990125	-2.26068
Single-cell pbulk	NK_proliferating	Day 1	PDE6G	-1.12396	5.94466	-2.30181	0.0240665	0.990125	-2.25607
Single-cell pbulk	NK_proliferating	Day 1	UBL7	-0.846939	6.9536	-2.29663	0.0241907	0.990125	-2.25409
Single-cell pbulk	NK_proliferating	Day 1	NCBP2-AS2	-0.79786	7.38905	-2.29646	0.0248508	0.990125	-2.24371
Single-cell pbulk	NK_proliferating	Day 1	TMEM135	1.03919	5.76185	2.28088	0.0251496	0.990125	2.2391
Single-cell pbulk	NK_proliferating	Day 1	TFRC	1.04706	5.79927	2.28433	0.0254	0.990125	2.23526
Single-cell pbulk	NK_proliferating	Day 1	PSMA2.1	0.839717	7.38836	2.28179	0.0256693	0.990125	2.23118
Single-cell pbulk	NK_proliferating	Day 1	FRG1	-0.752426	7.4607	-2.27991	0.0256791	0.990125	-2.23103
Single-cell pbulk	NK_proliferating	Day 1	TYSND1	-1.10274	5.4925	-2.27188	0.0257152	0.990125	-2.23049
Single-cell pbulk	NK_proliferating	Day 1	MRPL9	1.0495	6.85345	2.27037	0.0258864	0.990125	2.22791
Single-cell pbulk	NK_proliferating	Day 1	SH2D1B	-0.482137	8.76038	-2.2789	0.0258977	0.990125	-2.22774
Single-cell pbulk	NK_proliferating	Day 1	C14orf142	1.16918	6.4518	2.26893	0.0259168	0.990125	2.22746
Single-cell pbulk	NK_proliferating	Day 1	NOL10	0.977995	6.10636	2.26569	0.0262681	0.990125	2.22222
Single-cell pbulk	NK_proliferating	Day 1	CDR2	1.01622	5.34605	2.26815	0.0262778	0.990125	2.22208
Single-cell pbulk	NK_proliferating	Day 1	LINC00909	-1.06894	5.64516	-2.25685	0.0266775	0.990125	-2.2162
Single-cell pbulk	NK_proliferating	Day 1	EIF3I	0.611364	8.58973	2.2487	0.0273078	0.990125	2.20709
Single-cell pbulk	NK_proliferating	Day 1	POP7	0.830827	7.10256	2.24727	0.027323	0.990125	2.20687
Single-cell pbulk	NK_proliferating	Day 1	ZSWIM7	-1.26647	6.02772	-2.24593	0.0277536	0.990125	-2.20075
Single-cell pbulk	NK_proliferating	Day 1	DHRS3	-1.05787	6.29789	-2.24156	0.0279024	0.990125	-2.19866
Single-cell pbulk	NK_proliferating	Day 1	CHEK2	1.13615	5.72605	2.23819	0.0279263	0.990125	2.19832
Single-cell pbulk	NK_proliferating	Day 1	SLC22A18	-1.16443	5.28826	-2.2382	0.0285649	0.990125	-2.18944
Single-cell pbulk	NK_proliferating	Day 1	HEXIM1	1.0543	5.60458	2.22609	0.0287517	0.990125	2.18687
Single-cell pbulk	NK_proliferating	Day 1	EIF2S3	0.779585	8.34161	2.22324	0.0289513	0.990125	2.18415
Single-cell pbulk	NK_proliferating	Day 1	ATP2B1	0.815273	7.23862	2.2192	0.0292358	0.990125	2.18029
Single-cell pbulk	NK_proliferating	Day 1	HYI	0.985093	5.85161	2.21882	0.0298723	0.990125	2.17178
Single-cell pbulk	NK_proliferating	Day 1	XPO7	1.06578	5.82673	2.20522	0.0304183	0.990125	2.1646
Single-cell pbulk	NK_proliferating	Day 1	BCKDK	1.06001	5.70614	2.20739	0.0305592	0.990125	2.16277
Single-cell pbulk	NK_proliferating	Day 1	RNF139-AS1	-0.970161	4.8591	-2.20237	0.0305666	0.990125	-2.16267
Single-cell pbulk	NK_proliferating	Day 1	MEI1	-1.00016	6.23435	-2.19928	0.0311283	0.990125	-2.15543
Single-cell pbulk	NK_proliferating	Day 1	NT5DC2	-0.928903	5.15077	-2.18404	0.0319488	0.990125	-2.14505
Single-cell pbulk	NK_proliferating	Day 1	BTD	1.11102	5.72042	2.17834	0.0322532	0.990125	2.14126
Single-cell pbulk	NK_proliferating	Day 1	ZNF12	1.0181	5.86473	2.16135	0.0335845	0.990125	2.12503
Single-cell pbulk	NK_proliferating	Day 1	EIF1	-0.239934	11.3927	-2.16129	0.0335894	0.990125	-2.12497
Single-cell pbulk	NK_proliferating	Day 1	S100A4	-0.567974	11.4659	-2.17319	0.0336598	0.990125	-2.12412
Single-cell pbulk	NK_proliferating	Day 1	SS18	-0.963311	6.7101	-2.16438	0.0338678	0.990125	-2.12164
Single-cell pbulk	NK_proliferating	Day 1	NCOA6	0.980841	6.28754	2.15683	0.0339469	0.990125	2.1207
Single-cell pbulk	NK_proliferating	Day 1	OGFOD2	-0.982658	5.66662	-2.15337	0.034227	0.990125	-2.11739
Single-cell pbulk	NK_proliferating	Day 1	KLHL24	1.04482	6.01757	2.1445	0.0351031	0.990125	2.10717
Single-cell pbulk	NK_proliferating	Day 1	WDR13	-0.971719	5.96534	-2.14906	0.0352525	0.990125	-2.10545
Single-cell pbulk	NK_proliferating	Day 1	DZIP3	1.08048	5.28458	2.13925	0.0353893	0.990125	2.10388
Single-cell pbulk	NK_proliferating	Day 1	PIAS2	-0.921432	5.81685	-2.14195	0.0354701	0.990125	-2.10295
Single-cell pbulk	NK_proliferating	Day 1	ZNF512	0.882267	5.55064	2.13826	0.0356741	0.990125	2.10062
Single-cell pbulk	NK_proliferating	Day 1	UBR1	-0.900727	6.66959	-2.13434	0.0358775	0.990125	-2.09831
Single-cell pbulk	NK_proliferating	Day 1	CEBPZ-AS1	-0.730677	6.72657	-2.14156	0.0360752	0.990125	-2.09608
Single-cell pbulk	NK_proliferating	Day 1	CHAF1A	0.724342	7.62947	2.12858	0.0362903	0.990125	2.09366
Single-cell pbulk	NK_proliferating	Day 1	KIR2DL2	-2.05301	6.65161	-2.16661	0.0363444	0.990125	-2.09305
Single-cell pbulk	NK_proliferating	Day 1	ACO1	0.958289	5.20569	2.12925	0.0364501	0.990125	2.09187
Single-cell pbulk	NK_proliferating	Day 1	TTL	1.03394	5.81235	2.1296	0.0365091	0.990125	2.09121
Single-cell pbulk	NK_proliferating	Day 1	ADSL	0.906413	7.23172	2.12757	0.0366957	0.990125	2.08913
Single-cell pbulk	NK_proliferating	Day 1	WDSUB1	0.99152	6.44086	2.14617	0.0370828	0.990125	2.08485
Single-cell pbulk	NK_proliferating	Day 1	GIMAP1	-0.601693	7.5959	-2.11906	0.0371845	0.990125	-2.08373
Single-cell pbulk	NK_proliferating	Day 1	C1orf122	-0.865143	7.04445	-2.11316	0.0377249	0.990125	-2.07783
Single-cell pbulk	NK_proliferating	Day 1	DCTN2	-0.548927	7.59803	-2.11663	0.0379359	0.990125	-2.07555
Single-cell pbulk	NK_proliferating	Day 1	ST6GALNAC6	-0.927132	5.83171	-2.10951	0.0379503	0.990125	-2.07539
Single-cell pbulk	NK_proliferating	Day 1	PAN2	0.915765	5.27065	2.10713	0.0381615	0.990125	2.07312
Single-cell pbulk	NK_proliferating	Day 1	TECR	-0.502121	8.64852	-2.10362	0.0384758	0.990125	-2.06975
Single-cell pbulk	NK_proliferating	Day 1	STK32C	1.12503	6.04211	2.11525	0.0389711	0.990125	2.06449
Single-cell pbulk	NK_proliferating	Day 1	RAC1	0.435205	9.36318	2.0964	0.0391292	0.990125	2.06283
Single-cell pbulk	NK_proliferating	Day 1	FANCM	0.960315	5.92527	2.09615	0.039193	0.990125	2.06215
Single-cell pbulk	NK_proliferating	Day 1	KIF18A	-1.15439	5.85548	-2.09979	0.0395111	0.990125	-2.05882
Single-cell pbulk	NK_proliferating	Day 1	CXCR2	-1.22471	6.066	-2.1056	0.0396438	0.990125	-2.05744
Single-cell pbulk	NK_proliferating	Day 1	FAM222B	-0.923183	5.15065	-2.0906	0.0396608	0.990125	-2.05726
Single-cell pbulk	NK_proliferating	Day 1	COPS7A	0.990425	6.09557	2.09013	0.0397242	0.990125	2.05661
Single-cell pbulk	NK_proliferating	Day 1	YPEL1	-0.775641	6.79056	-2.08641	0.0400546	0.990125	-2.05318
Single-cell pbulk	NK_proliferating	Day 1	UQCC2	0.861809	7.34968	2.08605	0.0400818	0.990125	2.0529
Single-cell pbulk	NK_proliferating	Day 1	NAPRT1	0.951787	5.72835	2.08502	0.0401963	0.990125	2.05173
Single-cell pbulk	NK_proliferating	Day 1	ORC4	0.973709	6.14254	2.08457	0.0402201	0.990125	2.05148
Single-cell pbulk	NK_proliferating	Day 1	MRPS22	0.923562	6.08053	2.07853	0.0407872	0.990125	2.04569
Single-cell pbulk	NK_proliferating	Day 1	CDAN1	0.90362	5.26879	2.07926	0.0410983	0.990125	2.04254
Single-cell pbulk	NK_proliferating	Day 1	LBH	-0.502902	8.77182	-2.07329	0.0418236	0.990125	-2.03527
Single-cell pbulk	NK_proliferating	Day 1	ZNF585A	-1.00545	5.77928	-2.07718	0.0419814	0.990125	-2.0337
Single-cell pbulk	NK_proliferating	Day 1	DTD1	-0.730398	6.90453	-2.06408	0.0421716	0.990125	-2.03182
Single-cell pbulk	NK_proliferating	Day 1	SLC29A1	0.864662	6.07015	2.06127	0.0424454	0.990125	2.02913
Single-cell pbulk	NK_proliferating	Day 1	ITK	-0.858777	7.18422	-2.06352	0.0425736	0.990125	-2.02787
Single-cell pbulk	NK_proliferating	Day 1	ICK	0.938917	5.35911	2.05911	0.0426569	0.990125	2.02705
Single-cell pbulk	NK_proliferating	Day 1	SNAP23	-0.96375	6.44095	-2.05798	0.0427741	0.990125	-2.02591
Single-cell pbulk	NK_proliferating	Day 1	DGCR2	-0.946575	5.78374	-2.06286	0.0428256	0.990125	-2.02541
Single-cell pbulk	NK_proliferating	Day 1	EI24	0.753173	6.65058	2.05594	0.0429699	0.990125	2.024
Single-cell pbulk	NK_proliferating	Day 1	NSMCE1	-0.861139	7.10339	-2.05729	0.0430967	0.990125	-2.02277
Single-cell pbulk	NK_proliferating	Day 1	SRSF10.1	0.910421	5.18972	2.05841	0.0432733	0.990125	2.02106
Single-cell pbulk	NK_proliferating	Day 1	C11orf24	-0.891923	5.97236	-2.05529	0.0432814	0.990125	-2.02098
Single-cell pbulk	NK_proliferating	Day 1	PBDC1	-0.793497	7.20494	-2.05093	0.0435838	0.990125	-2.01807
Single-cell pbulk	NK_proliferating	Day 1	SLC12A6	0.932413	5.55769	2.0512	0.0437149	0.990125	2.01681
Single-cell pbulk	NK_proliferating	Day 1	METTL2A	-0.994644	5.70418	-2.05053	0.0437347	0.990125	-2.01662
Single-cell pbulk	NK_proliferating	Day 1	STARD3NL	-0.714368	8.0304	-2.04707	0.0438535	0.990125	-2.01549
Single-cell pbulk	NK_proliferating	Day 1	WNK1	0.74958	7.8087	2.04544	0.0440177	0.990125	2.01392
Single-cell pbulk	NK_proliferating	Day 1	TMEM115	0.900338	5.92899	2.04475	0.044087	0.990125	2.01326
Single-cell pbulk	NK_proliferating	Day 1	PURB	-0.938038	6.11326	-2.04816	0.0442716	0.990125	-2.01151
Single-cell pbulk	NK_proliferating	Day 1	RSRC1	0.798321	7.29635	2.0399	0.0445792	0.990125	2.0086
Single-cell pbulk	NK_proliferating	Day 1	NCOR2	-0.936166	6.3266	-2.05204	0.0447295	0.990125	-2.00719
Single-cell pbulk	NK_proliferating	Day 1	FBXO11	0.914696	5.62904	2.03721	0.0448547	0.990125	2.00601
Single-cell pbulk	NK_proliferating	Day 1	TTF1	0.964554	6.09987	2.03769	0.0449017	0.990125	2.00557
Single-cell pbulk	NK_proliferating	Day 1	FRYL	0.641647	7.93777	2.03532	0.0450484	0.990125	2.0042
Single-cell pbulk	NK_proliferating	Day 1	PYURF	0.610484	8.22512	2.03611	0.0450914	0.990125	2.0038
Single-cell pbulk	NK_proliferating	Day 1	C11orf49	0.975199	5.58912	2.03342	0.045244	0.990125	2.00238
Single-cell pbulk	NK_proliferating	Day 1	R3HCC1L	0.894892	5.64947	2.03342	0.0455598	0.990125	1.99945
Single-cell pbulk	NK_proliferating	Day 1	CCDC50	1.03805	5.83751	2.02577	0.0460399	0.990125	1.99503
Single-cell pbulk	NK_proliferating	Day 1	SYAP1	-0.678991	6.96461	-2.03142	0.0461102	0.990125	-1.99438
Single-cell pbulk	NK_proliferating	Day 1	CES2	0.896668	5.48756	2.01675	0.0469941	0.990125	1.98635
Single-cell pbulk	NK_proliferating	Day 1	BBS9	-1.0338	5.10351	-2.01673	0.0469963	0.990125	-1.98633
Single-cell pbulk	NK_proliferating	Day 1	ZNF282	-0.834931	5.54428	-2.02113	0.0470431	0.990125	-1.98591
Single-cell pbulk	NK_proliferating	Day 1	ORC3	0.991636	6.23873	2.0216	0.0470756	0.990125	1.98562
Single-cell pbulk	NK_proliferating	Day 1	C16orf70	-0.89562	5.10833	-2.01234	0.0474666	0.990125	-1.98211
Single-cell pbulk	NK_proliferating	Day 1	FCRL3	0.876671	6.50583	2.02105	0.0479398	0.990125	1.9779
Single-cell pbulk	NK_proliferating	Day 1	TMEM208	0.698521	7.10644	2.00812	0.0480106	0.990125	1.97727
Single-cell pbulk	NK_proliferating	Day 1	ZBTB7B	-0.934347	5.0569	-2.00729	0.0480129	0.990125	-1.97725
Single-cell pbulk	NK_proliferating	Day 1	RABGGTA	0.881327	5.99863	2.00628	0.0483789	0.990125	1.97402
Single-cell pbulk	NK_proliferating	Day 1	RPS6KA5	0.709832	6.91859	2.00865	0.0484307	0.990125	1.97357
Single-cell pbulk	NK_proliferating	Day 1	RBBP6	0.572754	8.11179	2.00257	0.0485279	0.990125	1.97272
Single-cell pbulk	NK_proliferating	Day 1	ARSB	0.95906	5.15975	2.00227	0.0485615	0.990125	1.97242
Single-cell pbulk	NK_proliferating	Day 1	TMEM39B	-0.991525	5.54132	-2.0021	0.0485795	0.990125	-1.97226
Single-cell pbulk	NK_proliferating	Day 1	INO80E	-0.600694	7.62752	-2.00179	0.0486134	0.990125	-1.97197
Single-cell pbulk	NK_proliferating	Day 1	FAR1	0.691944	7.04492	2.00215	0.0486868	0.990125	1.97132
Single-cell pbulk	NK_proliferating	Day 1	RP11-640M9.1	0.858076	6.13469	2.00072	0.0487317	0.990125	1.97093
Single-cell pbulk	NK_proliferating	Day 1	MED7	-0.874395	5.49165	-2.00801	0.0488039	0.990125	-1.9703
Single-cell pbulk	NK_proliferating	Day 1	METTL22	-0.921293	5.20832	-2.00061	0.048944	0.990125	-1.96908
Single-cell pbulk	NK_proliferating	Day 1	FAM20B	-0.920569	5.66526	-2.00122	0.0490147	0.990125	-1.96846
Single-cell pbulk	NK_proliferating	Day 1	AGO1	-0.971946	5.32804	-1.99818	0.0492095	0.990125	-1.96677
Single-cell pbulk	NK_proliferating	Day 1	WDYHV1	-0.91561	5.78742	-1.99529	0.0493316	0.990125	-1.96571
Single-cell pbulk	NK_proliferating	Day 1	DSTYK	-0.86303	5.19136	-1.99249	0.0499321	0.990125	-1.96055
Single-cell pbulk	pDC	Day 1	FBXO32	-2.08567	2.52722	-4.66345	1.01642e-05	0.0693098	-4.41365
Single-cell pbulk	pDC	Day 1	PHACTR4	-0.983382	5.76809	-3.82611	0.000223292	0.531977	-3.69109
Single-cell pbulk	pDC	Day 1	RAB28	1.22123	5.00941	3.83785	0.000234042	0.531977	3.67912
Single-cell pbulk	pDC	Baseline	DHDDS	-1.20709	4.64572	-3.61863	0.00046022	0.742898	-3.5029
Single-cell pbulk	pDC	Baseline	LSM10	-0.561189	7.19224	-3.54168	0.000640667	0.742898	-3.41379
Single-cell pbulk	pDC	Baseline	CEP135	0.911511	5.67602	3.47706	0.000741213	0.742898	3.37386
Single-cell pbulk	pDC	Baseline	SAAL1	-1.40076	4.30391	-3.47497	0.000806267	0.742898	-3.35063
Single-cell pbulk	pDC	Baseline	LIPT2	-1.55825	2.86603	-3.44533	0.000823744	0.742898	-3.34469
Single-cell pbulk	pDC	Baseline	YKT6	0.832826	5.32746	3.42524	0.0009193	0.742898	3.31413
Single-cell pbulk	pDC	Baseline	APPL1	-0.348261	7.70648	-3.37915	0.0010465	0.742898	-3.27772
Single-cell pbulk	pDC	Baseline	KCTD5	0.47554	7.26478	3.32473	0.00132816	0.742898	3.20983
Single-cell pbulk	pDC	Baseline	PMM1	1.5167	3.55088	3.30435	0.00133943	0.742898	3.20739
Single-cell pbulk	pDC	Baseline	CLMN	1.1689	5.38361	3.33107	0.00134364	0.742898	3.20649
Single-cell pbulk	pDC	Baseline	MGME1	-0.82874	5.55311	-3.29584	0.0014038	0.742898	-3.19387
Single-cell pbulk	pDC	Baseline	TGFBR2	0.362287	8.55699	3.29873	0.00146207	0.742898	3.18211
Single-cell pbulk	pDC	Baseline	PRIMPOL	-1.10502	4.56819	-3.28605	0.00149122	0.742898	-3.17639
Single-cell pbulk	pDC	Baseline	CARHSP1	-0.591816	6.46059	-3.25348	0.00159612	0.742898	-3.15661
Single-cell pbulk	pDC	Baseline	JAZF1	0.684633	6.41373	3.20832	0.00181169	0.742898	3.11948
Single-cell pbulk	pDC	Baseline	TRMT2A	0.72324	5.68149	3.18909	0.00188627	0.742898	3.10758
Single-cell pbulk	pDC	Baseline	RHBDF2	0.644496	6.26326	3.18793	0.00189425	0.742898	3.10633
Single-cell pbulk	pDC	Baseline	RP1-302G2.5	-1.66087	4.07719	-3.18218	0.0020717	0.742898	-3.07976
Single-cell pbulk	pDC	Baseline	TRPS1	1.33848	4.01907	3.15743	0.00214782	0.742898	3.06899
Single-cell pbulk	pDC	Baseline	SREBF2	1.01573	5.4486	3.18747	0.00218665	0.742898	3.06364
Single-cell pbulk	pDC	Baseline	TM2D2	-0.907954	5.40622	-3.11912	0.0023471	0.742898	-3.04239
Single-cell pbulk	pDC	Baseline	CNST	0.595971	6.15366	3.10495	0.00245452	0.742898	3.02889
Single-cell pbulk	pDC	Baseline	TMEM185B	1.22217	4.02878	3.08848	0.00258018	0.742898	3.01378
Single-cell pbulk	pDC	Baseline	PBDC1	-0.804492	5.42461	-3.08467	0.00261469	0.742898	-3.00974
Single-cell pbulk	pDC	Day 28	AGPAT1	0.839542	5.98848	3.54016	0.000599649	0.8016	3.43177
Single-cell pbulk	pDC	Day 28	MLLT6	-1.17028	4.57791	-3.47012	0.000761011	0.8016	-3.3666
Single-cell pbulk	pDC	Day 28	AP5S1	1.49781	3.78908	3.45864	0.00079004	0.8016	3.35626
Single-cell pbulk	pDC	Day 28	KLC1	0.591097	6.43759	3.3737	0.00104297	0.8016	3.27867
Single-cell pbulk	pDC	Day 28	EEFSEC	-1.08389	4.8655	-3.37001	0.00106107	0.8016	-3.27381
Single-cell pbulk	pDC	Day 28	FBXO18	0.751483	6.02073	3.32731	0.00121364	0.8016	3.23565
Single-cell pbulk	pDC	Day 28	SLC9A3R2	-1.51431	3.23737	-3.34149	0.00122858	0.8016	-3.23216
Single-cell pbulk	pDC	Day 28	NOTCH2	-0.681254	7.1993	-3.35336	0.00128857	0.8016	-3.21851
Single-cell pbulk	pDC	Day 28	RP6-109B7.3	1.57764	2.96447	3.29222	0.00136316	0.8016	3.20234
Single-cell pbulk	pDC	Day 28	MNDA	-1.85359	3.37848	-3.26673	0.00159059	0.8016	-3.15763
Single-cell pbulk	pDC	Day 28	DSTN	0.55291	7.57088	3.28152	0.00165394	0.8016	3.14622
Single-cell pbulk	pDC	Day 28	DACH1	-0.602182	6.47705	-3.22211	0.00174636	0.8016	-3.13029
Single-cell pbulk	pDC	Day 28	TCOF1	0.882854	5.46629	3.17878	0.00196702	0.8016	3.09517
Single-cell pbulk	pDC	Day 28	KCTD18	1.05848	4.98179	3.17883	0.00197227	0.8016	3.09438
Single-cell pbulk	pDC	Day 28	CEP97	1.25427	4.1408	3.17079	0.00204166	0.8016	3.0841
Single-cell pbulk	pDC	Day 28	RFX1	1.39487	4.02204	3.1627	0.00204918	0.8016	3.08301
Single-cell pbulk	pDC	Day 28	POLRMT	1.08975	4.78997	3.14901	0.00213873	0.8016	3.07026
Single-cell pbulk	pDC	Day 28	ARL5A	0.481749	7.15752	3.14237	0.00222689	0.8016	3.05818
Single-cell pbulk	pDC	Day 28	LILRB2	1.01855	6.11469	3.14915	0.00230416	0.8016	3.04794
Single-cell pbulk	pDC	Day 28	ZNF570	1.40443	2.81986	3.08625	0.00263759	0.8016	3.00709
Single-cell pbulk	pDC	Day 28	CUTC	0.742658	5.65698	3.06621	0.00276325	0.8016	2.99292
Single-cell pbulk	pDC	Day 28	YIPF2	1.07356	5.00477	3.06914	0.00278505	0.8016	2.99052
Single-cell pbulk	pDC	Day 28	PMVK	0.76267	5.62229	3.05566	0.00285998	0.8016	2.9824
Single-cell pbulk	pDC	Day 28	TSG101	-0.613945	6.11223	-3.06195	0.00293058	0.8016	-2.97493
Single-cell pbulk	pDC	Day 28	DMXL1	-0.511845	6.77391	-3.04244	0.00297159	0.8016	-2.97066
Single-cell pbulk	pDC	Day 28	SIAE	1.19616	2.64795	3.0345	0.0030564	0.8016	2.96201
Single-cell pbulk	pDC	Baseline	RBM42	-0.519108	6.5035	-3.06777	0.00295588	0.806245	-2.97229
Single-cell pbulk	pDC	Baseline	AP1M1	-0.44172	6.92188	-3.02731	0.00311089	0.81589	-2.95656
Single-cell pbulk	pDC	Day 1	UGP2	-0.573118	6.53124	-3.56638	0.00060866	0.840732	-3.42773
Single-cell pbulk	pDC	Day 1	GMPPB	0.699723	5.96286	3.49439	0.000701432	0.840732	3.38902
Single-cell pbulk	pDC	Day 1	RTN3	-0.505214	7.23156	-3.4782	0.000739891	0.840732	-3.37435
Single-cell pbulk	pDC	Day 1	SLC39A10	0.773925	6.73883	3.48026	0.000863048	0.840732	3.33174
Single-cell pbulk	pDC	Baseline	RP11-712L6.5	1.29422	3.92371	3.02837	0.00339519	0.855771	2.92949
Single-cell pbulk	pDC	Baseline	PLEKHD1	-3.49142	3.91187	-3.13724	0.00358847	0.855771	-2.91224
Single-cell pbulk	pDC	Baseline	PHF14	0.486957	6.98195	2.98654	0.00363944	0.855771	2.90783
Single-cell pbulk	pDC	Day 28	BECN1	0.613723	6.36619	2.98751	0.00355558	0.864277	2.91511
Single-cell pbulk	pDC	Day 28	SEH1L	-1.02083	4.94508	-2.98105	0.00358388	0.864277	-2.91264
Single-cell pbulk	pDC	Day 28	EFHD2	-0.364481	7.55518	-2.97168	0.0037337	0.864277	-2.89983
Single-cell pbulk	pDC	Day 28	RP11-214O1.3	1.34623	4.06858	2.96072	0.00380236	0.864277	2.89411
Single-cell pbulk	pDC	Day 28	CCDC152	0.979523	5.12869	2.96275	0.00403461	0.864838	2.87544
Single-cell pbulk	pDC	Day 28	UGP2	-0.493581	6.53124	-2.94534	0.00405849	0.864838	-2.87358
Single-cell pbulk	pDC	Baseline	MCEE	-1.04262	4.50017	-2.97666	0.00384249	0.873398	-2.89081
Single-cell pbulk	pDC	Day 1	NUP107	0.687432	5.72187	3.29548	0.00143439	0.874206	3.18764
Single-cell pbulk	pDC	Day 1	RBM6	0.504121	7.3287	3.26337	0.0014928	0.874206	3.17608
Single-cell pbulk	pDC	Day 1	ECI1	-0.674573	6.05206	-3.15197	0.00211979	0.874206	-3.07292
Single-cell pbulk	pDC	Day 1	TP73-AS1	-1.47449	3.65658	-3.15468	0.00227707	0.874206	-3.05149
Single-cell pbulk	pDC	Day 1	MPST	-1.44658	3.90783	-3.11956	0.00234411	0.874206	-3.04277
Single-cell pbulk	pDC	Day 1	PLEKHD1	-3.67328	3.91187	-3.27781	0.00243018	0.874206	-3.0319
Single-cell pbulk	pDC	Day 1	IRF1	0.617571	7.42476	3.11231	0.0025518	0.874206	3.01713
Single-cell pbulk	pDC	Day 1	NAT10	0.872364	5.29371	3.08385	0.00261718	0.874206	3.00945
Single-cell pbulk	pDC	Day 1	ABCE1	0.522722	6.91891	3.0639	0.00278726	0.874206	2.99027
Single-cell pbulk	pDC	Day 1	PYCRL	1.54133	3.54457	3.07563	0.00279727	0.874206	2.98918
Single-cell pbulk	pDC	Day 1	NCSTN	0.497645	6.62113	3.02107	0.00317039	0.874206	2.95072
Single-cell pbulk	pDC	Day 1	MDN1	0.5308	7.27409	3.03048	0.00319712	0.874206	2.94812
Single-cell pbulk	pDC	Day 1	RP11-783K16.14	-1.50694	2.78738	-3.01045	0.00327404	0.874206	-2.94076
Single-cell pbulk	pDC	Day 1	PAIP2	0.336746	7.85331	3.00992	0.00332723	0.874206	2.93577
Single-cell pbulk	pDC	Day 1	DACH1	-0.555489	6.47705	-3.01772	0.00338122	0.874206	-2.93077
Single-cell pbulk	pDC	Day 1	STAC3	1.30208	3.99203	2.99117	0.00348988	0.874206	2.92093
Single-cell pbulk	pDC	Day 1	ZC4H2	-1.31539	2.47973	-2.9783	0.00373718	0.874206	-2.89953
Single-cell pbulk	pDC	Day 1	CST7	-1.50218	2.96656	-2.97429	0.00374231	0.874206	-2.8991
Single-cell pbulk	pDC	Day 1	MIAT	1.36197	2.51005	2.96825	0.00378894	0.874206	2.89522
Single-cell pbulk	pDC	Day 1	HMGN2	-0.298225	9.22617	-2.98967	0.00379765	0.874206	-2.8945
Single-cell pbulk	pDC	Day 1	TUBD1	-1.23009	3.70327	-2.96084	0.00380097	0.874206	-2.89422
Single-cell pbulk	pDC	Day 1	UBE2D2	-0.240038	8.77031	-2.97136	0.00383738	0.874206	-2.89123
Single-cell pbulk	pDC	Day 1	DCLRE1C	0.68244	5.79254	2.97147	0.00384605	0.874206	2.89052
Single-cell pbulk	pDC	Day 1	AC007383.3	1.45317	3.58244	2.94604	0.00397554	0.87449	2.8801
Single-cell pbulk	pDC	Day 28	TNFSF9	1.55281	3.70936	2.92716	0.00431589	0.875781	2.8541
Single-cell pbulk	pDC	Day 28	BIRC6	-0.36403	7.24383	-2.88093	0.00496755	0.875781	-2.80913
Single-cell pbulk	pDC	Day 28	ASPH	0.774613	7.35812	2.9309	0.00505098	0.875781	2.80376
Single-cell pbulk	pDC	Day 28	CENPQ	1.32962	3.33832	2.86521	0.00513806	0.875781	2.79825
Single-cell pbulk	pDC	Day 28	ALKBH4	-1.07795	4.5587	-2.8442	0.00536185	0.875781	-2.78445
Single-cell pbulk	pDC	Day 28	SUV420H2	1.39785	2.79484	2.84372	0.00544378	0.875781	2.77953
Single-cell pbulk	pDC	Day 28	KRT5	1.78622	6.79679	2.94628	0.00562917	0.875781	2.76863
Single-cell pbulk	pDC	Day 28	MOB4	-0.548384	6.24738	-2.82715	0.0057623	0.875781	-2.76101
Single-cell pbulk	pDC	Day 28	MPST	-1.24078	3.90783	-2.81575	0.00582286	0.875781	-2.75759
Single-cell pbulk	pDC	Day 28	GINM1	0.591511	6.39542	2.80995	0.00597531	0.875781	2.74913
Single-cell pbulk	pDC	Day 28	PHF10	0.950501	4.58516	2.79989	0.0060951	0.875781	2.74262
Single-cell pbulk	pDC	Day 28	SNX5	-0.446726	6.98036	-2.78908	0.00650536	0.875781	-2.72116
Single-cell pbulk	pDC	Day 28	MTERF	-1.13619	4.13672	-2.78201	0.00660573	0.875781	-2.71609
Single-cell pbulk	pDC	Day 28	ZNF66	1.29231	3.49467	2.77202	0.00665124	0.875781	2.71382
Single-cell pbulk	pDC	Day 28	FBXO11	0.755293	5.32067	2.7659	0.00671859	0.875781	2.71048
Single-cell pbulk	pDC	Day 28	TAP2.1	-1.19006	4.23916	-2.7538	0.00695616	0.875781	-2.69894
Single-cell pbulk	pDC	Day 28	BTG2	-0.415332	8.42229	-2.76301	0.00706643	0.875781	-2.6937
Single-cell pbulk	pDC	Day 28	PLEKHD1	-3.17181	3.91187	-2.84909	0.00750727	0.875781	-2.67346
Single-cell pbulk	pDC	Day 28	MRPL50	-1.06013	4.57699	-2.7272	0.00763751	0.875781	-2.66769
Single-cell pbulk	pDC	Day 28	GATSL3	1.25522	2.7189	2.71466	0.00776874	0.875781	2.66196
Single-cell pbulk	pDC	Day 28	ANP32B	0.288802	8.18228	2.70361	0.00801382	0.875781	2.65149
Single-cell pbulk	pDC	Day 28	ZNF330	-0.534744	5.62455	-2.70816	0.00807979	0.875781	-2.64872
Single-cell pbulk	pDC	Day 28	PRDM15	1.23895	3.26021	2.70361	0.00814799	0.875781	2.64587
Single-cell pbulk	pDC	Day 28	ZNF649	-1.15252	3.82731	-2.71416	0.00816023	0.875781	-2.64537
Single-cell pbulk	pDC	Day 28	S100B	1.1334	2.20496	2.69381	0.00824223	0.875781	2.64198
Single-cell pbulk	pDC	Day 28	PRKAR2A	-0.794869	5.62842	-2.69832	0.00827111	0.875781	-2.6408
Single-cell pbulk	pDC	Day 28	SCRN2	-0.744678	5.00357	-2.68797	0.00837395	0.875781	-2.63661
Single-cell pbulk	pDC	Day 28	WDR52	-1.23656	3.30112	-2.68703	0.00850433	0.875781	-2.63136
Single-cell pbulk	pDC	Day 28	SNAPC3	-0.684002	5.0778	-2.68028	0.00855467	0.875781	-2.62936
Single-cell pbulk	pDC	Day 28	LINC00324	-1.19425	2.41784	-2.68317	0.00866035	0.875781	-2.62518
Single-cell pbulk	pDC	Day 28	RNF187	-0.503703	6.291	-2.67708	0.00874404	0.875781	-2.6219
Single-cell pbulk	pDC	Day 28	EVI5	0.724948	5.07073	2.6723	0.00875395	0.875781	2.62152
Single-cell pbulk	pDC	Day 28	C12orf65	-1.03363	4.52242	-2.67071	0.00878603	0.875781	-2.62027
Single-cell pbulk	pDC	Day 28	ZC4H2	1.15618	2.47973	2.67402	0.00888449	0.875781	2.61647
Single-cell pbulk	pDC	Day 28	TOPORS	-0.818658	5.2346	-2.67178	0.00888922	0.875781	-2.61629
Single-cell pbulk	pDC	Day 28	CDK10	-0.876642	5.01704	-2.66428	0.00898183	0.875781	-2.61275
Single-cell pbulk	pDC	Day 28	TRAP1	-1.18206	3.82484	-2.65284	0.00923313	0.875781	-2.6033
Single-cell pbulk	pDC	Day 28	UGCG	0.203017	10.9475	2.66299	0.00936389	0.875781	2.59847
Single-cell pbulk	pDC	Day 28	DAK	0.940992	4.16119	2.64882	0.00941901	0.875781	2.59646
Single-cell pbulk	pDC	Day 28	METAP2	0.502489	6.48927	2.64402	0.00946608	0.875781	2.59475
Single-cell pbulk	pDC	Day 28	ZNF823	1.21556	3.39862	2.6437	0.00946959	0.875781	2.59462
Single-cell pbulk	pDC	Day 28	PER3	1.16142	2.54095	2.65047	0.009504	0.875781	2.59337
Single-cell pbulk	pDC	Baseline	PYURF	-0.456875	7.2569	-2.9489	0.00407913	0.882344	-2.87198
Single-cell pbulk	pDC	Baseline	IL13RA1	0.938254	5.47545	2.93382	0.0042336	0.882344	2.86021
Single-cell pbulk	pDC	Baseline	ZDHHC21	0.681258	5.77706	2.92185	0.00427003	0.882344	2.85749
Single-cell pbulk	pDC	Day 28	NT5C2	-0.547717	6.15708	-2.619	0.0101377	0.884038	-2.5711
Single-cell pbulk	pDC	Day 28	PRKRIP1	-0.539334	5.991	-2.61929	0.0102059	0.884038	-2.56877
Single-cell pbulk	pDC	Day 28	EVI5L	1.30283	3.18731	2.61165	0.010343	0.884038	2.56415
Single-cell pbulk	pDC	Day 28	AKT1	0.486977	6.51308	2.61109	0.0103655	0.884038	2.56339
Single-cell pbulk	pDC	Day 28	ERGIC3	0.301271	8.03599	2.61635	0.0104535	0.884038	2.56046
Single-cell pbulk	pDC	Day 28	AP1M1	-0.421756	6.92188	-2.59263	0.010895	0.884038	-2.54605
Single-cell pbulk	pDC	Day 28	NBPF1	-1.07272	4.76595	-2.59636	0.0110043	0.884038	-2.54256
Single-cell pbulk	pDC	Day 28	HSPB11	-0.436027	6.48489	-2.58928	0.0110674	0.884038	-2.54056
Single-cell pbulk	pDC	Day 28	SCYL1	0.544337	6.01623	2.58116	0.0114302	0.884038	2.52926
Single-cell pbulk	pDC	Day 28	MYO1F	-0.671024	5.95304	-2.56775	0.0116687	0.884038	-2.52201
Single-cell pbulk	pDC	Day 28	ZNF230	-1.07257	2.83648	-2.57383	0.0116873	0.884038	-2.52145
Single-cell pbulk	pDC	Day 28	TSR3	0.433701	6.23631	2.55701	0.0121428	0.884038	2.50797
Single-cell pbulk	pDC	Day 28	ELK3	1.09782	4.88589	2.55421	0.0121479	0.884038	2.50782
Single-cell pbulk	pDC	Day 28	CD93	-1.39562	3.64147	-2.56722	0.012156	0.884038	-2.50758
Single-cell pbulk	pDC	Day 28	THOC6	-0.542802	5.98879	-2.54385	0.0124351	0.884038	-2.49955
Single-cell pbulk	pDC	Day 28	VCPIP1	-0.747064	5.2337	-2.53937	0.012585	0.884038	-2.4953
Single-cell pbulk	pDC	Day 28	CLCC1	-0.82588	4.89799	-2.55154	0.0126594	0.884038	-2.49321
Single-cell pbulk	pDC	Day 28	CNPY3	0.203151	9.50612	2.53876	0.0127892	0.884038	2.48959
Single-cell pbulk	pDC	Day 28	SRSF10	0.962248	5.11467	2.53815	0.0128039	0.884038	2.48918
Single-cell pbulk	pDC	Day 28	MIR4519	1.17395	3.54689	2.53415	0.0128153	0.884038	2.48886
Single-cell pbulk	pDC	Day 28	RCOR1	-0.606873	5.92107	-2.53121	0.0129866	0.884038	-2.48414
Single-cell pbulk	pDC	Day 28	RHEB	-0.419864	6.89212	-2.52645	0.0132539	0.884038	-2.47687
Single-cell pbulk	pDC	Day 28	GID8	0.634478	5.42892	2.51751	0.0134377	0.884038	2.47195
Single-cell pbulk	pDC	Day 28	CRLF3	-0.525008	6.1736	-2.51441	0.0134904	0.884038	-2.47055
Single-cell pbulk	pDC	Day 28	RPL37A	0.18451	10.5941	2.51706	0.0137641	0.884038	2.46336
Single-cell pbulk	pDC	Day 28	PHF5A	-0.555124	5.76228	-2.50315	0.0140637	0.884038	-2.45563
Single-cell pbulk	pDC	Day 28	AF213884.2	1.15529	2.50039	2.50039	0.0140694	0.884038	2.45549
Single-cell pbulk	pDC	Day 28	PRMT6	-0.796266	4.63558	-2.50031	0.0141685	0.884038	-2.45296
Single-cell pbulk	pDC	Day 28	FCHO2	1.1766	3.00093	2.48604	0.0148003	0.884038	2.43723
Single-cell pbulk	pDC	Day 28	NREP	-0.47154	6.90552	-2.47756	0.01484	0.884038	-2.43626
Single-cell pbulk	pDC	Day 28	RP11-418J17.3	-1.03667	3.80706	-2.47663	0.0148752	0.884038	-2.4354
Single-cell pbulk	pDC	Day 28	D2HGDH	1.18049	4.06585	2.47519	0.0149321	0.884038	2.43402
Single-cell pbulk	pDC	Day 28	CCDC84	0.999991	4.15038	2.47373	0.0149896	0.884038	2.43263
Single-cell pbulk	pDC	Day 28	NRBP1	-0.497691	6.25666	-2.47317	0.0150116	0.884038	-2.4321
Single-cell pbulk	pDC	Day 28	MPC1	-0.534287	5.9045	-2.46812	0.0152131	0.884038	-2.42727
Single-cell pbulk	pDC	Day 28	RRP8	-0.825956	4.77975	-2.47033	0.0155009	0.884038	-2.42046
Single-cell pbulk	pDC	Day 28	CREB3L4	-0.984376	3.97161	-2.47114	0.0155876	0.884038	-2.41843
Single-cell pbulk	pDC	Day 28	C12orf29	-0.973104	3.78424	-2.457	0.0156646	0.884038	-2.41664
Single-cell pbulk	pDC	Day 28	GLCE	0.583028	6.15507	2.45391	0.0157925	0.884038	2.41368
Single-cell pbulk	pDC	Day 28	PEMT	-0.803729	4.55237	-2.45297	0.0158315	0.884038	-2.41278
Single-cell pbulk	pDC	Day 28	SPON2	1.04329	5.58677	2.47357	0.0158483	0.884038	2.41239
Single-cell pbulk	pDC	Day 28	NOP2	-0.494553	5.74369	-2.4491	0.0159928	0.884038	-2.40908
Single-cell pbulk	pDC	Day 28	C4orf27	0.853748	4.59978	2.44573	0.0161345	0.884038	2.40586
Single-cell pbulk	pDC	Day 28	OTUD5	0.547172	5.88868	2.43792	0.0165948	0.884038	2.39556
Single-cell pbulk	pDC	Day 28	TTLL12	-1.02415	3.68104	-2.4308	0.0167765	0.884038	-2.39157
Single-cell pbulk	pDC	Day 28	ZNF395	-0.926693	4.35257	-2.42754	0.0169197	0.884038	-2.38845
Single-cell pbulk	pDC	Day 28	HEXB	0.434845	7.04212	2.42666	0.0169587	0.884038	2.3876
Single-cell pbulk	pDC	Day 28	PLA2G4A	-1.05483	3.83457	-2.42619	0.0169795	0.884038	-2.38715
Single-cell pbulk	pDC	Day 28	PKD2	-0.912472	4.17627	-2.42602	0.0169868	0.884038	-2.38699
Single-cell pbulk	pDC	Day 28	RIC3	1.18594	2.80767	2.43207	0.0170784	0.884038	2.38502
Single-cell pbulk	pDC	Day 28	TMEM168	-0.706551	5.1035	-2.42281	0.0172681	0.884038	-2.38095
Single-cell pbulk	pDC	Day 28	RP1-302G2.5	-1.21312	4.07719	-2.43131	0.0172887	0.884038	-2.38051
Single-cell pbulk	pDC	Day 28	GDPD5	1.07355	3.57851	2.41905	0.0172977	0.884038	2.38032
Single-cell pbulk	pDC	Day 28	FMNL2	0.94358	4.5415	2.41397	0.0175276	0.884038	2.37545
Single-cell pbulk	pDC	Day 28	CARD8	-0.631421	5.59269	-2.41989	0.0176083	0.884038	-2.37375
Single-cell pbulk	pDC	Day 28	RNASET2	-0.216395	10.0719	-2.44859	0.0176447	0.884038	-2.37299
Single-cell pbulk	pDC	Day 28	TIPIN	-1.09774	3.12313	-2.41376	0.0176502	0.884038	-2.37288
Single-cell pbulk	pDC	Day 28	FRG1	0.553156	5.86864	2.40947	0.0177333	0.884038	2.37114
Single-cell pbulk	pDC	Day 28	TIMM9	-0.53244	5.42892	-2.40651	0.0178698	0.884038	-2.36831
Single-cell pbulk	pDC	Day 28	MYL5	1.03386	3.76044	2.4052	0.0179754	0.884038	2.36612
Single-cell pbulk	pDC	Day 28	ENTPD1-AS1	1.00202	3.98551	2.40273	0.0180484	0.884038	2.36462
Single-cell pbulk	pDC	Day 28	CASP9	-0.922683	4.20064	-2.39799	0.0182726	0.884038	-2.36005
Single-cell pbulk	pDC	Day 28	SRGAP2	-0.823149	4.85118	-2.39734	0.0183196	0.884038	-2.35909
Single-cell pbulk	pDC	Day 28	IGSF6	-0.883534	6.32982	-2.44007	0.0183672	0.884038	-2.35813
Single-cell pbulk	pDC	Day 28	HCFC1	-0.483414	6.0872	-2.39553	0.0183842	0.884038	-2.35779
Single-cell pbulk	pDC	Day 28	DENND6A	0.693416	5.09942	2.39492	0.0184132	0.884038	2.3572
Single-cell pbulk	pDC	Day 28	RUVBL2	-0.510398	5.53452	-2.39675	0.0185002	0.884038	-2.35545
Single-cell pbulk	pDC	Day 28	GNS	-0.518877	6.14017	-2.39466	0.0185046	0.884038	-2.35536
Single-cell pbulk	pDC	Day 28	TCIRG1	0.466241	7.22673	2.40538	0.018539	0.884038	2.35467
Single-cell pbulk	pDC	Day 28	ZNF146	-0.479789	5.78962	-2.4124	0.0186989	0.885471	-2.35148
Single-cell pbulk	pDC	Day 28	FIG4	0.79607	4.99547	2.38729	0.0189406	0.89073	2.3467
Single-cell pbulk	pDC	Day 28	PDIA4	0.285228	8.27807	2.38214	0.0192879	0.900849	2.33992
Single-cell pbulk	pDC	Day 28	KLHL21	1.05657	3.66338	2.37485	0.0195964	0.904723	2.33399
Single-cell pbulk	pDC	Day 28	RHOBTB2	1.16484	3.62616	2.36498	0.0200602	0.904723	2.32522
Single-cell pbulk	pDC	Day 28	DCHS1	1.27226	2.96897	2.36244	0.0201363	0.904723	2.3238
Single-cell pbulk	pDC	Day 28	ZNF174	-0.965401	3.47775	-2.35951	0.0201657	0.904723	-2.32325
Single-cell pbulk	pDC	Day 28	ZNF573	1.14476	3.09038	2.35859	0.0202281	0.904723	2.32209
Single-cell pbulk	pDC	Day 28	FAM53C	0.90707	5.3151	2.35462	0.0204191	0.904723	2.31856
Single-cell pbulk	pDC	Day 28	ATP5G3	-0.194968	8.92246	-2.35414	0.0204438	0.904723	-2.3181
Single-cell pbulk	pDC	Day 28	SNX6	-0.339219	7.30953	-2.35366	0.020559	0.904723	-2.31599
Single-cell pbulk	pDC	Day 28	SLC35D2	-0.992616	3.21714	-2.35504	0.0205996	0.904723	-2.31524
Single-cell pbulk	pDC	Day 28	RP11-22P6.3	0.977259	2.41583	2.3539	0.0207387	0.904723	2.31271
Single-cell pbulk	pDC	Day 28	SUGP1	0.945336	4.4549	2.34726	0.0208303	0.904723	2.31105
Single-cell pbulk	pDC	Day 28	CHD7	1.09667	3.3752	2.3476	0.0211496	0.912779	2.3053
Single-cell pbulk	pDC	Day 28	APEX2	0.924048	4.39278	2.32918	0.0219539	0.932871	2.29116
Single-cell pbulk	pDC	Day 28	SNRPB	-0.234913	7.9137	-2.33012	0.0219958	0.932871	-2.29044
Single-cell pbulk	pDC	Day 28	APPL1	-0.237331	7.70648	-2.32741	0.0220256	0.932871	-2.28993
Single-cell pbulk	pDC	Day 28	ZNF141	-0.768265	4.87827	-2.31723	0.0224503	0.943024	-2.28266
Single-cell pbulk	pDC	Day 28	PMS2	0.982718	4.29124	2.31473	0.0225924	0.943024	2.28026
Single-cell pbulk	pDC	Day 28	FBXO32	1.0295	2.52722	2.30959	0.0229972	0.943024	2.27348
Single-cell pbulk	pDC	Day 28	DNM2	0.257134	8.06896	2.3025	0.0232998	0.943024	2.26848
Single-cell pbulk	pDC	Day 28	MRPL17	-0.642352	5.70742	-2.30513	0.0235057	0.943024	-2.26511
Single-cell pbulk	pDC	Day 28	GBA	-0.694149	4.67335	-2.29683	0.0237287	0.943024	-2.26149
Single-cell pbulk	pDC	Day 28	ZMPSTE24	-0.474192	6.21971	-2.29276	0.0238745	0.943024	-2.25914
Single-cell pbulk	pDC	Day 28	HELZ	0.542774	6.18509	2.29081	0.0239913	0.943024	2.25727
Single-cell pbulk	pDC	Day 28	POLD3	-1.06762	4.21924	-2.29081	0.0239916	0.943024	-2.25726
Single-cell pbulk	pDC	Day 28	RP11-349A22.5	0.643695	5.78842	2.29052	0.0240102	0.943024	2.25697
Single-cell pbulk	pDC	Day 28	SDHAF1	-0.762897	4.67986	-2.29149	0.0241643	0.943024	-2.25451
Single-cell pbulk	pDC	Day 28	YIF1A	-0.384591	6.61672	-2.29813	0.0242343	0.943024	-2.25339
Single-cell pbulk	pDC	Day 28	NPTN	0.553198	6.16981	2.28355	0.0244347	0.943024	2.25022
Single-cell pbulk	pDC	Day 28	RBM42	0.399081	6.5035	2.28889	0.0244713	0.943024	2.24965
Single-cell pbulk	pDC	Day 28	FHOD1	-0.955882	4.30558	-2.28868	0.0247557	0.943024	-2.24519
Single-cell pbulk	pDC	Day 28	RPL17	0.16227	11.3144	2.30453	0.0248294	0.943024	2.24405
Single-cell pbulk	pDC	Day 28	TYW5	1.11669	3.79805	2.27526	0.0250344	0.943024	2.24087
Single-cell pbulk	pDC	Day 28	AMACR	1.19537	2.99156	2.27347	0.025053	0.943024	2.24059
Single-cell pbulk	pDC	Day 28	COIL	0.6318	5.23649	2.27223	0.0251301	0.943024	2.2394
Single-cell pbulk	pDC	Day 28	RNF34	-0.54433	5.69826	-2.28048	0.0251767	0.943024	-2.23868
Single-cell pbulk	pDC	Day 28	RRP12	-0.601581	5.57943	-2.26941	0.025307	0.943024	-2.23668
Single-cell pbulk	pDC	Day 28	ZP1	1.20088	2.87981	2.26844	0.0255197	0.943024	2.23344
Single-cell pbulk	pDC	Day 28	CSNK1G3	-0.502358	5.68705	-2.26601	0.0255217	0.943024	-2.23341
Single-cell pbulk	pDC	Day 28	DFNB59	1.00096	2.54766	2.26357	0.0256856	0.943024	2.23093
Single-cell pbulk	pDC	Day 28	TARS2	-0.807471	4.40973	-2.26658	0.0257226	0.943024	-2.23037
Single-cell pbulk	pDC	Day 28	MYO1E	-0.391634	7.71119	-2.28171	0.0259587	0.946592	-2.22683
Single-cell pbulk	pDC	Day 28	KAT5	0.656648	4.86018	2.25459	0.026255	0.952303	2.22242
Single-cell pbulk	pDC	Day 28	TYW1	0.659031	5.36297	2.25129	0.0265085	0.95641	2.21868
Single-cell pbulk	pDC	Day 28	SUMF2	0.343935	6.99912	2.24917	0.0267929	0.957285	2.21452
Single-cell pbulk	pDC	Day 28	UBR2	-0.363201	6.86762	-2.24843	0.0268144	0.957285	-2.21421
Single-cell pbulk	pDC	Day 28	SYCE1L	1.30397	3.44848	2.26088	0.0270359	0.957285	2.211
Single-cell pbulk	pDC	Day 28	C1orf216	0.973875	2.65934	2.24185	0.0270943	0.957285	2.21016
Single-cell pbulk	pDC	Day 28	NFYC	-0.485284	5.88905	-2.24126	0.0272663	0.958396	-2.20768
Single-cell pbulk	pDC	Day 28	DOCK8	-0.320927	7.81412	-2.24667	0.0275028	0.961057	-2.20431
Single-cell pbulk	pDC	Day 28	LAS1L	0.594554	5.34167	2.24137	0.0277573	0.961057	2.2007
Single-cell pbulk	pDC	Day 28	KCTD13	-1.00637	4.39102	-2.23013	0.0278877	0.961057	-2.19886
Single-cell pbulk	pDC	Day 28	WDR91	1.14832	3.36335	2.23	0.0279057	0.961057	2.19861
Single-cell pbulk	pDC	Day 28	PPP3R1	-0.358902	6.9426	-2.22144	0.0284936	0.961968	-2.19042
Single-cell pbulk	pDC	Day 28	CCDC59	0.525556	6.164	2.22183	0.028494	0.961968	2.19042
Single-cell pbulk	pDC	Day 28	KLRF2	1.15341	2.67311	2.22085	0.0289008	0.961968	2.18484
Single-cell pbulk	pDC	Day 28	PPP6R3	0.558148	6.00823	2.21498	0.0289423	0.961968	2.18427
Single-cell pbulk	pDC	Day 28	SSR2	0.205726	8.65501	2.21907	0.0290607	0.961968	2.18266
Single-cell pbulk	pDC	Day 28	VPS39	0.599344	5.63782	2.20513	0.029649	0.961968	2.17475
Single-cell pbulk	pDC	Day 28	C18orf8	-0.392381	6.61548	-2.20405	0.029731	0.961968	-2.17366
Single-cell pbulk	pDC	Day 28	DYRK3	-1.02036	3.69592	-2.20131	0.0299246	0.961968	-2.17109
Single-cell pbulk	pDC	Day 28	ZNF394	-0.504531	6.06531	-2.20681	0.0299382	0.961968	-2.17091
Single-cell pbulk	pDC	Day 28	ZMYM4	-0.461961	5.91257	-2.19904	0.0300991	0.961968	-2.16878
Single-cell pbulk	pDC	Day 28	S100A3	1.05429	2.53501	2.20826	0.0302184	0.961968	2.16722
Single-cell pbulk	pDC	Day 28	RTF1	0.364218	6.70388	2.20074	0.0302772	0.961968	2.16644
Single-cell pbulk	pDC	Day 28	INTS1	0.813548	4.67963	2.19442	0.0304436	0.961968	2.16427
Single-cell pbulk	pDC	Day 28	EDRF1	0.51904	6.08803	2.1936	0.0307998	0.961968	2.15965
Single-cell pbulk	pDC	Day 28	CD33	-1.07247	3.42092	-2.18983	0.0308567	0.961968	-2.15892
Single-cell pbulk	pDC	Day 28	TRAF3IP2	0.931782	2.34382	2.18529	0.0313988	0.961968	2.15198
Single-cell pbulk	pDC	Day 28	GPATCH8	-0.403527	6.45223	-2.18578	0.0314679	0.961968	-2.1511
Single-cell pbulk	pDC	Day 28	BCS1L	1.1115	3.66925	2.17938	0.03156	0.961968	2.14994
Single-cell pbulk	pDC	Day 28	ZNF711	1.19026	3.48778	2.1752	0.0318801	0.961968	2.14591
Single-cell pbulk	pDC	Day 28	GLE1	0.790035	4.77586	2.17468	0.0319206	0.961968	2.1454
Single-cell pbulk	pDC	Day 28	STX3	1.16256	3.29121	2.17348	0.032315	0.961968	2.14049
Single-cell pbulk	pDC	Day 28	RRP15	-0.686766	4.51766	-2.16853	0.032402	0.961968	-2.13942
Single-cell pbulk	pDC	Day 28	FAM69B	1.13335	3.30499	2.16913	0.0325809	0.961968	2.13721
Single-cell pbulk	pDC	Day 28	DNAJB9	-0.487658	6.44936	-2.17009	0.0327471	0.961968	-2.13517
Single-cell pbulk	pDC	Day 28	BAD	-0.568361	5.746	-2.16632	0.0328625	0.961968	-2.13376
Single-cell pbulk	pDC	Day 28	OBFC1	0.531164	5.73051	2.16606	0.0330417	0.961968	2.13158
Single-cell pbulk	pDC	Day 28	ITPK1	0.560761	5.29327	2.15301	0.0336296	0.961968	2.12449
Single-cell pbulk	pDC	Day 28	ILK	-0.394688	6.72692	-2.15154	0.0337485	0.961968	-2.12306
Single-cell pbulk	pDC	Day 28	CENPC	0.461339	6.78092	2.15112	0.0337823	0.961968	2.12266
Single-cell pbulk	pDC	Day 28	GPATCH2	0.697619	5.32684	2.15191	0.0338076	0.961968	2.12236
Single-cell pbulk	pDC	Day 28	RP11-229P13.20	-1.01979	2.69818	-2.15235	0.0339113	0.961968	-2.12112
Single-cell pbulk	pDC	Day 28	EEPD1	0.91642	4.10969	2.14895	0.0340542	0.961968	2.11943
Single-cell pbulk	pDC	Day 28	BNIP2	0.280523	7.6841	2.14774	0.0340564	0.961968	2.1194
Single-cell pbulk	pDC	Day 28	NDUFA9	0.399013	6.79721	2.1511	0.0343494	0.961968	2.11595
Single-cell pbulk	pDC	Day 28	NCSTN	0.396282	6.62113	2.14379	0.0343801	0.961968	2.11559
Single-cell pbulk	pDC	Day 28	XBP1	0.301989	8.58696	2.14949	0.0343989	0.961968	2.11536
Single-cell pbulk	pDC	Day 28	ALAS1	-0.751937	4.52842	-2.14596	0.0344573	0.961968	-2.11468
Single-cell pbulk	pDC	Day 28	IQSEC3	-1.31332	2.82895	-2.17843	0.0344647	0.961968	-2.11459
Single-cell pbulk	pDC	Day 28	CRADD	-1.0328	3.36295	-2.14173	0.0345594	0.961968	-2.11348
Single-cell pbulk	pDC	Day 28	JMJD1C	-0.268747	7.8308	-2.13956	0.0347465	0.961968	-2.1113
Single-cell pbulk	pDC	Day 28	PPP1R10	-0.409218	6.84446	-2.1417	0.0348035	0.961968	-2.11064
Single-cell pbulk	pDC	Day 28	RAB8B	0.75475	4.48313	2.13705	0.0349382	0.961968	2.10907
Single-cell pbulk	pDC	Day 28	LINC00909	0.464203	6.04042	2.13599	0.0351284	0.961968	2.10688
Single-cell pbulk	pDC	Day 28	CTC-338M12.4	0.995711	3.59711	2.13457	0.0351749	0.961968	2.10634
Single-cell pbulk	pDC	Day 28	LHPP	0.825708	4.355	2.13233	0.0354226	0.961968	2.10349
Single-cell pbulk	pDC	Day 28	TMEM55B	-0.449227	6.14678	-2.1383	0.0354642	0.961968	-2.10302
Single-cell pbulk	pDC	Day 28	ABCF2	-0.627698	5.33222	-2.13667	0.0354951	0.961968	-2.10267
Single-cell pbulk	pDC	Day 28	GFI1	0.906306	4.06508	2.12833	0.0357162	0.961968	2.10014
Single-cell pbulk	pDC	Day 28	AGBL5	1.0665	3.35697	2.12763	0.0358367	0.961968	2.09878
Single-cell pbulk	pDC	Day 28	SH3TC1	-0.502613	6.41189	-2.13742	0.0358802	0.961968	-2.09828
Single-cell pbulk	pDC	Day 28	MRPL37	-0.468817	6.03772	-2.12565	0.0358998	0.961968	-2.09806
Single-cell pbulk	pDC	Day 28	JUND	0.240614	10.0085	2.12171	0.0362524	0.961968	2.09409
Single-cell pbulk	pDC	Day 28	SRSF5	0.195214	9.16072	2.12479	0.036834	0.961968	2.0876
Single-cell pbulk	pDC	Day 28	RAP2A	-0.492545	5.87274	-2.11685	0.0368769	0.961968	-2.08712
Single-cell pbulk	pDC	Day 28	MIDN	0.62994	5.64999	2.11034	0.0372784	0.961968	2.0827
Single-cell pbulk	pDC	Day 28	ZSWIM7	-0.560541	5.65269	-2.11203	0.0373778	0.961968	-2.08161
Single-cell pbulk	pDC	Day 28	RPS16	0.136309	11.3548	2.13244	0.0374489	0.961968	2.08084
Single-cell pbulk	pDC	Day 28	AC006129.2	0.587669	6.05313	2.11056	0.0375696	0.961968	2.07952
Single-cell pbulk	pDC	Day 28	EDEM2	0.535439	5.71356	2.10575	0.0376332	0.961968	2.07883
Single-cell pbulk	pDC	Day 28	HRH2	-0.809586	5.23423	-2.12362	0.0378499	0.961968	-2.07648
Single-cell pbulk	pDC	Day 28	TARS	-0.546357	5.60341	-2.10492	0.037985	0.961968	-2.07502
Single-cell pbulk	pDC	Day 28	CBFB	-0.488318	5.69124	-2.10174	0.0380079	0.961968	-2.07477
Single-cell pbulk	pDC	Day 28	LINC00936	1.0271	3.85906	2.10293	0.0381045	0.961968	2.07373
Single-cell pbulk	pDC	Day 28	PIGQ	0.807882	4.32631	2.1002	0.0381295	0.961968	2.07346
Single-cell pbulk	pDC	Day 28	ACN9	0.443802	6.574	2.10276	0.0382632	0.961968	2.07202
Single-cell pbulk	pDC	Day 28	RP3-323P24.3	0.90918	4.12717	2.0998	0.0384038	0.961968	2.07052
Single-cell pbulk	pDC	Day 28	SFT2D3	0.911006	4.09389	2.09687	0.0384301	0.961968	2.07024
Single-cell pbulk	pDC	Day 28	TUBGCP4	-0.831384	3.73122	-2.09592	0.0387465	0.961968	-2.06687
Single-cell pbulk	pDC	Day 28	KIAA0226	0.378886	7.14229	2.0987	0.0388114	0.961968	2.06618
Single-cell pbulk	pDC	Day 28	STAP1	-1.01305	3.28845	-2.09432	0.0389431	0.961968	-2.06479
Single-cell pbulk	pDC	Day 28	HIC2	0.907425	4.12439	2.0912	0.0389523	0.961968	2.06469
Single-cell pbulk	pDC	Day 28	VPS4A	0.462162	5.69979	2.08744	0.0394197	0.961968	2.05978
Single-cell pbulk	pDC	Day 28	CCDC90B	0.485776	5.8836	2.08979	0.0394792	0.961968	2.05916
Single-cell pbulk	pDC	Day 28	BID	-0.325424	7.34564	-2.08866	0.0394841	0.961968	-2.05911
Single-cell pbulk	pDC	Day 28	KLHL36	0.801148	4.44526	2.08534	0.0394863	0.961968	2.05908
Single-cell pbulk	pDC	Day 28	WRB	-0.60731	5.13537	-2.08482	0.0396873	0.961968	-2.05699
Single-cell pbulk	pDC	Day 28	PRDM2	-0.504115	5.9039	-2.08229	0.0397695	0.961968	-2.05613
Single-cell pbulk	pDC	Day 28	TMEM160	0.31231	6.97904	2.08068	0.0399205	0.961968	2.05457
Single-cell pbulk	pDC	Day 28	ENTPD7	-0.629714	4.72574	-2.08707	0.0400533	0.961968	-2.0532
Single-cell pbulk	pDC	Day 28	BRCC3	-0.531626	5.39158	-2.07846	0.0401284	0.961968	-2.05242
Single-cell pbulk	pDC	Day 28	PXMP2	-0.704408	5.07409	-2.08324	0.040237	0.961968	-2.05131
Single-cell pbulk	pDC	Day 28	ACYP2	-0.450915	6.09124	-2.08098	0.0403093	0.961968	-2.05057
Single-cell pbulk	pDC	Day 28	TMCO3	-0.855599	3.8549	-2.07521	0.0404344	0.961968	-2.04928
Single-cell pbulk	pDC	Day 28	HIST1H1D	0.483901	7.81574	2.08026	0.0407987	0.961968	2.04557
Single-cell pbulk	pDC	Day 28	TRMT10C	-0.49729	5.68967	-2.06983	0.0409462	0.961968	-2.04407
Single-cell pbulk	pDC	Day 28	CHP1	0.615413	5.42209	2.06956	0.0409723	0.961968	2.04381
Single-cell pbulk	pDC	Day 28	EFTUD2	0.61731	5.92736	2.06863	0.0411314	0.961968	2.0422
Single-cell pbulk	pDC	Day 28	RORA	1.07537	3.23569	2.06638	0.0412768	0.961968	2.04074
Single-cell pbulk	pDC	Day 28	MTCH2	-0.355408	6.46443	-2.06932	0.0412815	0.961968	-2.04069
Single-cell pbulk	pDC	Day 28	TOR1AIP2	0.618156	5.13408	2.0659	0.0413801	0.961968	2.0397
Single-cell pbulk	pDC	Day 28	TRIM33	-0.422796	6.10669	-2.06659	0.0414596	0.961968	-2.0389
Single-cell pbulk	pDC	Day 28	SEPT7	0.217075	8.14852	2.06431	0.0414767	0.961968	2.03873
Single-cell pbulk	pDC	Day 28	CDYL	-0.326172	7.26629	-2.06717	0.0415037	0.961968	-2.03846
Single-cell pbulk	pDC	Day 28	AURKAIP1	-0.294175	7.48893	-2.07085	0.0418341	0.961968	-2.03517
Single-cell pbulk	pDC	Day 28	KAT8	0.460653	5.90003	2.06382	0.0418471	0.961968	2.03504
Single-cell pbulk	pDC	Day 28	ARHGEF3	-0.772847	4.65376	-2.06447	0.0420655	0.961968	-2.03287
Single-cell pbulk	pDC	Day 28	TMEM30A	0.324796	7.05633	2.05903	0.0421419	0.961968	2.03212
Single-cell pbulk	pDC	Day 28	SEC24A	-0.719369	4.59668	-2.05702	0.0421865	0.961968	-2.03168
Single-cell pbulk	pDC	Day 28	TRAF3IP2-AS1	-1.07654	3.12611	-2.05864	0.0423224	0.961968	-2.03034
Single-cell pbulk	pDC	Day 28	TBX19	0.927417	3.68593	2.05522	0.0423751	0.961968	2.02982
Single-cell pbulk	pDC	Day 28	POLR3C	0.415139	6.13193	2.05465	0.0424226	0.961968	2.02935
Single-cell pbulk	pDC	Day 28	DDX6	-0.284212	7.20063	-2.05456	0.0426428	0.961968	-2.02719
Single-cell pbulk	pDC	Day 28	ZNF624	-0.988027	3.35343	-2.05063	0.0428176	0.961968	-2.02549
Single-cell pbulk	pDC	Day 28	SNHG8	0.33394	7.51302	2.055	0.0428599	0.961968	2.02507
Single-cell pbulk	pDC	Day 28	TAGAP	-0.445508	6.93876	-2.05566	0.0429475	0.961968	-2.02422
Single-cell pbulk	pDC	Day 28	RP11-418J17.1	-0.954013	3.56051	-2.04984	0.0431036	0.961968	-2.0227
Single-cell pbulk	pDC	Day 28	SLC4A1AP	-0.483822	5.44871	-2.04414	0.0434667	0.961968	-2.0192
Single-cell pbulk	pDC	Day 28	FAM227B	0.832634	3.33079	2.04328	0.0435536	0.961968	2.01836
Single-cell pbulk	pDC	Day 28	RP11-1055B8.7	0.921747	3.58955	2.04682	0.0440093	0.961968	2.014
Single-cell pbulk	pDC	Day 28	NOB1	0.614039	5.15298	2.03787	0.0441016	0.961968	2.01312
Single-cell pbulk	pDC	Day 28	PTPRM	0.89	5.12204	2.04321	0.0441726	0.961968	2.01245
Single-cell pbulk	pDC	Day 28	ANXA5	-0.652806	6.76364	-2.06413	0.0442955	0.961968	-2.01128
Single-cell pbulk	pDC	Day 28	GLA	0.905732	4.79673	2.03363	0.0445458	0.961968	2.00892
Single-cell pbulk	pDC	Day 28	GINS4	-0.874957	2.52999	-2.03524	0.0446001	0.961968	-2.00841
Single-cell pbulk	pDC	Day 28	KTN1-AS1	0.986799	2.82147	2.03176	0.0447278	0.961968	2.00721
Single-cell pbulk	pDC	Day 28	ZNF416	0.890351	2.28874	2.0315	0.0447679	0.961968	2.00683
Single-cell pbulk	pDC	Day 28	BMI1	0.687538	4.93154	2.0311	0.0448253	0.961968	2.00629
Single-cell pbulk	pDC	Day 28	CD48	0.620328	7.15295	2.04964	0.0450506	0.961968	2.00418
Single-cell pbulk	pDC	Day 28	RIBC2	-0.860948	2.3669	-2.03012	0.0450871	0.961968	-2.00384
Single-cell pbulk	pDC	Day 28	ICAM4	-0.938241	3.61351	-2.02731	0.045189	0.961968	-2.00289
Single-cell pbulk	pDC	Day 28	PFKFB3	-0.920997	3.78695	-2.02825	0.0454478	0.961968	-2.00049
Single-cell pbulk	pDC	Day 28	RNF166	0.31949	6.79899	2.02564	0.0456278	0.961968	1.99882
Single-cell pbulk	pDC	Day 28	PAAF1	-0.941044	4.08041	-2.02299	0.0456469	0.961968	-1.99864
Single-cell pbulk	pDC	Day 28	MYADM	-0.38208	7.23695	-2.02237	0.046001	0.961968	-1.99538
Single-cell pbulk	pDC	Day 28	NCAPG2	-0.922138	3.1724	-2.0193	0.0460389	0.961968	-1.99504
Single-cell pbulk	pDC	Day 28	PTK2B	-0.521046	5.38146	-2.02314	0.0460757	0.961968	-1.9947
Single-cell pbulk	pDC	Day 28	DCBLD1	-1.03348	2.88039	-2.02108	0.0461558	0.961968	-1.99397
Single-cell pbulk	pDC	Day 28	SLC12A3	-0.401993	6.1709	-2.01808	0.0461578	0.961968	-1.99395
Single-cell pbulk	pDC	Day 28	CXCL16	0.908303	4.53061	2.01846	0.0463504	0.961968	1.99219
Single-cell pbulk	pDC	Day 28	MPG	-0.344531	7.27241	-2.02174	0.0463985	0.961968	-1.99175
Single-cell pbulk	pDC	Day 28	TM2D2	-0.554726	5.40622	-2.01568	0.0464126	0.961968	-1.99162
Single-cell pbulk	pDC	Day 28	IL17RA	-0.37324	6.68056	-2.01399	0.0467876	0.96209	-1.98822
Single-cell pbulk	pDC	Day 28	TBC1D25	-0.767245	3.95317	-2.00959	0.0470642	0.96209	-1.98572
Single-cell pbulk	pDC	Day 28	SUCNR1	-0.938105	2.62003	-2.01086	0.0471376	0.96209	-1.98506
Single-cell pbulk	pDC	Day 28	RASAL3	-0.500165	5.86353	-2.01178	0.0471796	0.96209	-1.98468
Single-cell pbulk	pDC	Day 28	SDHC	0.291826	7.34793	2.01292	0.0472104	0.96209	1.98441
Single-cell pbulk	pDC	Day 28	UQCR10	0.202475	8.07456	2.00947	0.0472822	0.96209	1.98376
Single-cell pbulk	pDC	Day 28	RP4-728D4.2	-0.884687	3.41532	-2.00624	0.0474266	0.96209	-1.98247
Single-cell pbulk	pDC	Day 28	UBALD1	-0.792097	4.25167	-2.00513	0.0475472	0.96209	-1.98139
Single-cell pbulk	pDC	Day 28	TRIM24	0.630509	4.77151	2.00614	0.0477068	0.962464	1.97997
Single-cell pbulk	pDC	Day 28	MAP2K5	0.626565	4.62112	2.00088	0.0480111	0.964382	1.97727
Single-cell pbulk	pDC	Day 28	SPG7	0.445969	6.16996	2.00085	0.0481509	0.964382	1.97603
Single-cell pbulk	pDC	Day 28	DENND4C	0.436104	6.39064	1.99935	0.0483051	0.964382	1.97467
Single-cell pbulk	pDC	Day 28	PKP4	0.988093	2.9837	1.99993	0.0486068	0.964382	1.97202
Single-cell pbulk	pDC	Day 28	CASS4	-0.869813	3.84404	-1.98877	0.0494747	0.964382	-1.96448
Single-cell pbulk	pDC	Day 28	SCHIP1	0.952142	3.55952	1.99179	0.0496629	0.964382	1.96286
Single-cell pbulk	pDC	Day 28	TAB2	-0.529832	5.84182	-1.98547	0.0497525	0.964382	-1.96209
Single-cell pbulk	pDC	Day 28	TMEM218	0.544435	5.40297	1.98501	0.0499389	0.964382	1.96049
Single-cell pbulk	pDC	Baseline	BTG2	-0.447202	8.42229	-2.89145	0.00491477	0.964845	-2.81257
Single-cell pbulk	pDC	Baseline	GKAP1	-1.26779	3.79119	-2.88091	0.00495516	0.964845	-2.80993
Single-cell pbulk	pDC	Baseline	MMD	-1.32573	3.31919	-2.84703	0.00553234	0.964845	-2.77428
Single-cell pbulk	pDC	Baseline	SLC25A3	-0.24593	9.03777	-2.85207	0.00554082	0.964845	-2.77379
Single-cell pbulk	pDC	Baseline	TIRAP	1.27175	3.1346	2.83198	0.00555554	0.964845	2.77292
Single-cell pbulk	pDC	Baseline	CFDP1	-0.689125	5.78406	-2.82782	0.00579307	0.964845	-2.75927
Single-cell pbulk	pDC	Baseline	ZNF618	1.0611	4.3401	2.78879	0.00636804	0.964845	2.7282
Single-cell pbulk	pDC	Baseline	CTC-301O7.4	0.980839	4.51259	2.77825	0.00648564	0.964845	2.72216
Single-cell pbulk	pDC	Baseline	ZNF678	-1.23142	3.76328	-2.77977	0.00663789	0.964845	-2.71448
Single-cell pbulk	pDC	Baseline	PRICKLE4	0.521083	6.29038	2.76603	0.00691002	0.964845	2.70115
Single-cell pbulk	pDC	Baseline	YME1L1	0.331576	7.43447	2.74319	0.00716832	0.964845	2.68892
Single-cell pbulk	pDC	Baseline	SIDT2	1.41583	4.18538	2.74739	0.00730258	0.964845	2.68272
Single-cell pbulk	pDC	Baseline	PPP1R16A	-1.3024	2.90064	-2.73102	0.00748272	0.964845	-2.67456
Single-cell pbulk	pDC	Baseline	SEMA4D	0.47592	6.49649	2.744	0.00750525	0.964845	2.67355
Single-cell pbulk	pDC	Baseline	RBM18	-0.708542	5.25604	-2.73884	0.00752776	0.964845	-2.67255
Single-cell pbulk	pDC	Baseline	KIAA0125	1.22633	4.95394	2.7296	0.00754045	0.964845	2.67198
Single-cell pbulk	pDC	Baseline	FOXN3	0.689795	5.85937	2.72937	0.00770454	0.964845	2.66475
Single-cell pbulk	pDC	Baseline	NOB1	-0.719215	5.15298	-2.69188	0.00828169	0.964845	-2.64036
Single-cell pbulk	pDC	Baseline	C19orf44	-1.28805	3.25527	-2.70507	0.00830924	0.964845	-2.63924
Single-cell pbulk	pDC	Baseline	ADH5	-0.438931	6.76095	-2.68832	0.00836469	0.964845	-2.63698
Single-cell pbulk	pDC	Baseline	TXNDC9	-0.739711	5.5818	-2.69204	0.00838806	0.964845	-2.63604
Single-cell pbulk	pDC	Baseline	THAP2	1.15415	4.10514	2.70276	0.00843125	0.964845	2.63429
Single-cell pbulk	pDC	Baseline	APP	0.24361	11.0328	2.71531	0.0084652	0.964845	2.63293
Single-cell pbulk	pDC	Baseline	SERPINF2	-0.62112	6.61879	-2.71638	0.00853445	0.964845	-2.63016
Single-cell pbulk	pDC	Baseline	MPND	-0.876037	4.99606	-2.6887	0.00856866	0.964845	-2.6288
Single-cell pbulk	pDC	Baseline	CTC-534A2.2	-1.22075	2.54972	-2.68321	0.00858927	0.964845	-2.62798
Single-cell pbulk	pDC	Baseline	TTC28	1.30405	4.21402	2.70778	0.00859265	0.964845	2.62785
Single-cell pbulk	pDC	Baseline	ASCC2	0.552696	5.71853	2.69846	0.00863111	0.964845	2.62633
Single-cell pbulk	pDC	Day 1	PRIMPOL	-0.97741	4.56819	-2.90715	0.00470323	0.981822	-2.82669
Single-cell pbulk	pDC	Day 1	DHRS12	1.34945	3.58978	2.88834	0.00476964	0.981822	2.82219
Single-cell pbulk	pDC	Day 1	CSTF2T	0.99216	4.73113	2.86791	0.00512369	0.981822	2.79915
Single-cell pbulk	pDC	Day 1	RP13-20L14.6	1.45419	2.68089	2.84862	0.00538447	0.981822	2.78308
Single-cell pbulk	pDC	Day 1	DYRK2	-1.06727	4.46683	-2.86121	0.00541278	0.981822	-2.78138
Single-cell pbulk	pDC	Day 1	MAN2B2	-1.34451	3.87278	-2.83239	0.00554902	0.981822	-2.7733
Single-cell pbulk	pDC	Day 1	GAR1	-0.935466	4.82133	-2.81399	0.00587584	0.981822	-2.75463
Single-cell pbulk	pDC	Day 1	GOLGA8A	1.47718	3.75931	2.82813	0.00600901	0.981822	2.74729
Single-cell pbulk	pDC	Day 1	SPOPL	0.754124	5.25494	2.77227	0.00659746	0.981822	2.71651
Single-cell pbulk	pDC	Day 1	PI4KA	-0.4148	7.4287	-2.77862	0.00670227	0.981822	-2.71129
Single-cell pbulk	pDC	Day 1	FAM214A	0.410836	7.04693	2.78116	0.0067919	0.981822	2.70688
Single-cell pbulk	pDC	Day 1	WDR5	-0.996137	4.61714	-2.76141	0.00680512	0.981822	-2.70623
Single-cell pbulk	pDC	Day 1	NKAP	0.634322	5.68985	2.75166	0.00699653	0.981822	2.69701
Single-cell pbulk	pDC	Day 1	SSRP1	-0.410909	6.72673	-2.7285	0.00747239	0.981822	-2.67502
Single-cell pbulk	pDC	Day 1	GPX7	-0.557636	6.47098	-2.7215	0.00800185	0.981822	-2.65199
Single-cell pbulk	pDC	Day 1	LUC7L3	-0.258365	8.23203	-2.72117	0.0081198	0.981822	-2.64705
Single-cell pbulk	pDC	Day 1	ARPC4-TTLL3	-1.19575	2.51679	-2.68749	0.00852755	0.981822	-2.63044
Single-cell pbulk	pDC	Day 1	LINC00877	0.845365	5.40147	2.67469	0.00893017	0.981822	2.61472
Single-cell pbulk	pDC	Day 1	RGPD2	-1.77634	3.00658	-2.68866	0.00894247	0.981822	-2.61425
Single-cell pbulk	pDC	Day 1	KLHL3	-1.35545	2.82132	-2.66638	0.00901586	0.981822	-2.61145
Single-cell pbulk	pDC	Day 1	ZNF599	-1.37998	2.66148	-2.67012	0.00909908	0.981822	-2.60831
Single-cell pbulk	pDC	Day 1	MAVS	1.03883	4.42994	2.64669	0.00939159	0.981822	2.59746
Single-cell pbulk	pDC	Day 1	TSPAN3	-0.293676	8.06364	-2.64659	0.0098834	0.981822	-2.57988
Single-cell pbulk	pDC	Day 1	MTRNR2L12	1.16454	2.97072	2.62209	0.010067	0.981822	2.57352
Single-cell pbulk	pDC	Day 1	ZFAND2A	-0.628901	5.37512	-2.61946	0.0101295	0.981822	-2.57138
Single-cell pbulk	pDC	Day 1	ZNF74	-1.19226	2.50173	-2.62582	0.010192	0.981822	-2.56925
Single-cell pbulk	pDC	Day 1	ECH1	-0.430301	7.04662	-2.61606	0.0102186	0.981822	-2.56834
Single-cell pbulk	pDC	Day 1	NSFL1C	0.46339	6.14568	2.61416	0.0102725	0.981822	2.56652
Single-cell pbulk	pDC	Day 1	KIF3A	-1.2078	2.61116	-2.61781	0.01032	0.981822	-2.56492
Single-cell pbulk	pDC	Day 1	HBB	2.33802	2.49752	2.61339	0.0105088	0.981822	2.55862
Single-cell pbulk	pDC	Day 1	FAM221A	1.22989	2.97954	2.60443	0.0105493	0.981822	2.55728
Single-cell pbulk	pDC	Day 1	M6PR	0.31646	8.35499	2.61918	0.0105555	0.981822	2.55708
Single-cell pbulk	pDC	Day 1	NRIP1	-0.568581	6.04879	-2.61758	0.01056	0.981822	-2.55693
Single-cell pbulk	pDC	Day 1	TTC28	1.29696	4.21402	2.62494	0.0106414	0.981822	2.55426
Single-cell pbulk	pDC	Day 1	WDR13	0.786393	5.17887	2.60053	0.0106627	0.981822	2.55356
Single-cell pbulk	pDC	Day 1	RP5-977B1.7	-1.1779	2.47612	-2.59431	0.0108456	0.981822	-2.54763
Single-cell pbulk	pDC	Day 1	GFER	-0.876736	4.10227	-2.58974	0.0110046	0.981822	-2.54255
Single-cell pbulk	pDC	Day 1	CBWD3	-1.12594	2.3105	-2.59294	0.0110143	0.981822	-2.54224
Single-cell pbulk	pDC	Day 1	STARD7	0.364751	7.322	2.60238	0.0110796	0.981822	2.54018
Single-cell pbulk	pDC	Day 1	ATPAF1	0.992271	4.65487	2.58447	0.01114	0.981822	2.53827
Single-cell pbulk	pDC	Day 1	ANO10	1.25228	2.86363	2.59122	0.0111432	0.981822	2.53818
Single-cell pbulk	pDC	Day 1	PIK3R5	0.524709	6.54984	2.56594	0.0117144	0.981822	2.52063
Single-cell pbulk	pDC	Day 1	SNUPN	-0.753571	4.88975	-2.57952	0.0117674	0.981822	-2.51904
Single-cell pbulk	pDC	Day 1	SNAPC1	1.14238	4.11529	2.56555	0.0119022	0.981822	2.51503
Single-cell pbulk	pDC	Day 1	USP28	1.13719	4.11881	2.55661	0.0120137	0.981822	2.51174
Single-cell pbulk	pDC	Day 1	HSPD1	0.382904	7.65997	2.56434	0.0120195	0.981822	2.51157
Single-cell pbulk	pDC	Day 1	SNHG9	1.10869	4.69458	2.5541	0.0121123	0.981822	2.50886
Single-cell pbulk	pDC	Day 1	ZFYVE1	1.2257	3.27689	2.55626	0.0121265	0.981822	2.50844
Single-cell pbulk	pDC	Day 1	TNFSF9	-1.31405	3.70936	-2.56599	0.0121357	0.981822	-2.50817
Single-cell pbulk	pDC	Day 1	RSBN1	-0.723176	5.71955	-2.55383	0.0124795	0.981822	-2.49829
Single-cell pbulk	pDC	Day 1	IL17RC	1.25108	2.50502	2.55259	0.0124813	0.981822	2.49824
Single-cell pbulk	pDC	Day 1	NDST2	0.656003	5.45766	2.54791	0.012512	0.981822	2.49736
Single-cell pbulk	pDC	Day 1	PTPN2	-0.320461	7.5186	-2.55397	0.0126158	0.981822	-2.49443
Single-cell pbulk	pDC	Day 1	IK	0.356566	7.20635	2.55035	0.0126432	0.981822	2.49367
Single-cell pbulk	pDC	Day 1	RP4-728D4.2	-1.10693	3.41532	-2.53245	0.0128212	0.981822	-2.4887
Single-cell pbulk	pDC	Day 1	SCMH1	-0.759002	5.49852	-2.54476	0.01296	0.981822	-2.48487
Single-cell pbulk	pDC	Day 1	NMT1	0.428026	6.67457	2.52002	0.013255	0.981822	2.47684
Single-cell pbulk	pDC	Day 1	TK2	0.943604	4.34886	2.51767	0.0133385	0.981822	2.4746
Single-cell pbulk	pDC	Day 1	CHD8	0.502776	6.28264	2.51369	0.0136713	0.981822	2.46579
Single-cell pbulk	pDC	Day 1	DCAF15	-0.661708	5.15831	-2.50652	0.0137415	0.981822	-2.46395
Single-cell pbulk	pDC	Day 1	IDH1	0.863927	4.80731	2.49799	0.0140568	0.981822	2.45581
Single-cell pbulk	pDC	Day 1	CDC42	-0.275741	8.39659	-2.50608	0.0146447	0.981822	-2.44105
Single-cell pbulk	pDC	Day 1	GDI1	0.484186	6.44519	2.49219	0.0149027	0.981822	2.43473
Single-cell pbulk	pDC	Day 1	MCTS1	0.41067	6.54157	2.47365	0.0149927	0.981822	2.43256
Single-cell pbulk	pDC	Day 1	ZSCAN16	1.03901	4.87047	2.4757	0.0150546	0.981822	2.43106
Single-cell pbulk	pDC	Day 1	TTC21A	1.27273	3.4251	2.46873	0.0151886	0.981822	2.42785
Single-cell pbulk	pDC	Day 1	FAM24B	1.16255	3.08638	2.46634	0.0153018	0.981822	2.42516
Single-cell pbulk	pDC	Day 1	PEBP1	-0.235076	8.55604	-2.47007	0.0153268	0.981822	-2.42456
Single-cell pbulk	pDC	Day 1	RCHY1	-0.891763	4.25173	-2.46488	0.0153581	0.981822	-2.42382
Single-cell pbulk	pDC	Day 1	FAM199X	0.993858	4.43465	2.48534	0.0154198	0.981822	2.42237
Single-cell pbulk	pDC	Day 1	NELFCD	0.576112	5.93236	2.46083	0.0155077	0.981822	2.4203
Single-cell pbulk	pDC	Day 1	UBFD1	0.695098	5.15297	2.45732	0.0156514	0.981822	2.41694
Single-cell pbulk	pDC	Day 1	ERP44	0.413645	6.89887	2.45453	0.0157668	0.981822	2.41427
Single-cell pbulk	pDC	Day 1	TRIP11	0.463969	6.44074	2.44464	0.0161897	0.981822	2.40461
Single-cell pbulk	pDC	Day 1	NUDT19	-1.2148	2.95088	-2.44296	0.0162521	0.981822	-2.4032
Single-cell pbulk	pDC	Day 1	SPRYD3	-0.886839	4.11981	-2.44143	0.0163173	0.981822	-2.40174
Single-cell pbulk	pDC	Day 1	BAD	-0.653277	5.746	-2.44307	0.0165499	0.981822	-2.39656
Single-cell pbulk	pDC	Day 1	PXN-AS1	-1.01907	4.04458	-2.43235	0.0168477	0.981822	-2.39002
Single-cell pbulk	pDC	Day 1	PRR14	-0.638968	5.29308	-2.41548	0.017459	0.981822	-2.3769
Single-cell pbulk	pDC	Day 1	NHP2L1	-0.265873	7.92222	-2.42808	0.0175504	0.981822	-2.37497
Single-cell pbulk	pDC	Day 1	PCK2	-1.08506	3.77731	-2.41817	0.0176314	0.981822	-2.37327
Single-cell pbulk	pDC	Day 1	PDCD5	-0.461121	6.40864	-2.42628	0.0176981	0.981822	-2.37187
Single-cell pbulk	pDC	Day 1	RIBC2	-1.0458	2.3669	-2.40857	0.0179483	0.981822	-2.36668
Single-cell pbulk	pDC	Day 1	PGBD1	1.1134	3.31818	2.40394	0.017989	0.981822	2.36585
Single-cell pbulk	pDC	Day 1	IL7R	1.19815	3.19245	2.40725	0.0180294	0.981822	2.36501
Single-cell pbulk	pDC	Day 1	KDELR1	-0.271836	7.98924	-2.4102	0.0180777	0.981822	-2.36402
Single-cell pbulk	pDC	Day 1	ATF7IP	0.359829	7.05371	2.40041	0.0181681	0.981822	2.36217
Single-cell pbulk	pDC	Day 1	PASK	-1.14785	2.60193	-2.39901	0.0182381	0.981822	-2.36075
Single-cell pbulk	pDC	Day 1	SC5D	0.991355	4.67031	2.40185	0.0182836	0.981822	2.35982
Single-cell pbulk	pDC	Day 1	TARS2	-0.850956	4.40973	-2.40398	0.0183595	0.981822	-2.35829
Single-cell pbulk	pDC	Day 1	FAAH2	1.26762	2.76723	2.40942	0.018402	0.981822	2.35743
Single-cell pbulk	pDC	Day 1	PTGER4	-1.17354	3.61313	-2.41001	0.0184068	0.981822	-2.35733
Single-cell pbulk	pDC	Day 1	TIGD7	-1.02229	2.45466	-2.40211	0.0188458	0.981822	-2.34857
Single-cell pbulk	pDC	Day 1	PDIA4	0.286834	8.27807	2.39035	0.0190555	0.981822	2.34444
Single-cell pbulk	pDC	Day 1	TOMM20	-0.256021	8.3535	-2.38685	0.0190963	0.981822	-2.34365
Single-cell pbulk	pDC	Day 1	SUPT20H	0.548364	5.84309	2.37608	0.0195508	0.981822	2.33486
Single-cell pbulk	pDC	Day 1	PNRC2.1	1.18778	3.15644	2.37438	0.0197097	0.981822	2.33183
Single-cell pbulk	pDC	Day 1	SCIMP	1.10387	2.41083	2.37039	0.0197509	0.981822	2.33105
Single-cell pbulk	pDC	Day 1	EMC2	0.527271	5.4179	2.38182	0.0197707	0.981822	2.33067
Single-cell pbulk	pDC	Day 1	PPP1R12C	1.08668	4.22218	2.36569	0.0198494	0.981822	2.32918
Single-cell pbulk	pDC	Day 1	PRKD1	1.35209	2.55306	2.37599	0.0199092	0.981822	2.32806
Single-cell pbulk	pDC	Day 1	DUSP7	1.15237	3.94034	2.36387	0.0199965	0.981822	2.32641
Single-cell pbulk	pDC	Day 1	HSD17B12	0.486334	6.52922	2.36984	0.0201961	0.981822	2.32268
Single-cell pbulk	pDC	Day 1	GNL3L	0.769594	4.76938	2.36237	0.0202746	0.981822	2.32123
Single-cell pbulk	pDC	Day 1	PDE4B	-0.672287	5.86762	-2.36906	0.0202978	0.981822	-2.3208
Single-cell pbulk	pDC	Day 1	MBNL1	-0.244283	8.42937	-2.36494	0.020309	0.981822	-2.32059
Single-cell pbulk	pDC	Day 1	SLC17A5	1.00411	4.5157	2.35161	0.0205765	0.981822	2.31567
Single-cell pbulk	pDC	Day 1	RP11-425I13.3	1.12555	2.71094	2.35062	0.0206306	0.981822	2.31468
Single-cell pbulk	pDC	Day 1	TMED9	0.243028	8.46943	2.35631	0.0207821	0.981822	2.31192
Single-cell pbulk	pDC	Day 1	SLC29A1	-0.988485	5.19509	-2.3452	0.0209207	0.981822	-2.30941
Single-cell pbulk	pDC	Day 1	SPON2	0.932667	5.58677	2.38458	0.02097	0.981822	2.30852
Single-cell pbulk	pDC	Day 1	RP11-166N6.2	-1.0879	2.47804	-2.34834	0.0210015	0.981822	-2.30796
Single-cell pbulk	pDC	Day 1	BCS1L	1.23701	3.66925	2.33895	0.0212495	0.981822	2.30352
Single-cell pbulk	pDC	Day 1	DCXR	-0.467995	6.91739	-2.3537	0.0215939	0.981822	-2.29744
Single-cell pbulk	pDC	Day 1	RP11-453F18--B.1	1.07629	2.72142	2.32763	0.0218683	0.981822	2.29265
Single-cell pbulk	pDC	Day 1	FASN	-1.09393	3.94997	-2.33448	0.0219028	0.981822	-2.29205
Single-cell pbulk	pDC	Day 1	IGFBP3	1.80852	5.88084	2.39862	0.0221231	0.981822	2.28825
Single-cell pbulk	pDC	Day 1	PRRG2	-1.17991	2.89571	-2.32891	0.0221822	0.981822	-2.28723
Single-cell pbulk	pDC	Day 1	FAM73B	-0.932502	4.16472	-2.32732	0.0224209	0.981822	-2.28316
Single-cell pbulk	pDC	Day 1	FBXO3	0.625584	5.40292	2.31505	0.0225744	0.981822	2.28056
Single-cell pbulk	pDC	Day 1	SYF2	-0.350051	7.10457	-2.30684	0.0230482	0.981822	-2.27264
Single-cell pbulk	pDC	Day 1	C4orf27	0.814807	4.59978	2.30672	0.0230528	0.981822	2.27256
Single-cell pbulk	pDC	Day 1	MTMR10	-0.623824	5.45037	-2.30247	0.023321	0.981822	-2.26814
Single-cell pbulk	pDC	Day 1	SERPINF2	-0.557862	6.61879	-2.32088	0.0233376	0.981822	-2.26786
Single-cell pbulk	pDC	Day 1	CCDC53	-0.495397	6.32103	-2.31191	0.0233471	0.981822	-2.26771
Single-cell pbulk	pDC	Day 1	RC3H1	0.499931	5.65638	2.30003	0.0234438	0.981822	2.26612
Single-cell pbulk	pDC	Day 1	TIGD6	-1.1456	2.88862	-2.3025	0.0235206	0.981822	-2.26487
Single-cell pbulk	pDC	Day 1	PTGES3	0.250745	8.57968	2.31414	0.0236345	0.981822	2.26302
Single-cell pbulk	pDC	Day 1	MYO7B	1.077	2.57158	2.3065	0.0236981	0.981822	2.26199
Single-cell pbulk	pDC	Day 1	PRKCI	-0.557872	5.3662	-2.30093	0.0239284	0.981822	-2.25828
Single-cell pbulk	pDC	Day 1	DIS3	0.645701	5.46112	2.29806	0.024155	0.981822	2.25465
Single-cell pbulk	pDC	Day 1	DHRS7B	-1.00706	3.52969	-2.28672	0.024238	0.981822	-2.25333
Single-cell pbulk	pDC	Day 1	LACTB2	-0.816058	4.5632	-2.29072	0.024284	0.981822	-2.25261
Single-cell pbulk	pDC	Day 1	RCN1	1.02365	4.46354	2.28319	0.0247597	0.981822	2.24513
Single-cell pbulk	pDC	Day 1	CCDC51	-0.836494	3.43105	-2.27791	0.0247772	0.981822	-2.24486
Single-cell pbulk	pDC	Day 1	RP11-752G15.6	-1.07798	3.6676	-2.28676	0.0247991	0.981822	-2.24452
Single-cell pbulk	pDC	Day 1	UBAP1	0.538896	5.5217	2.27603	0.0248937	0.981822	2.24305
Single-cell pbulk	pDC	Day 1	NDUFA10	-0.454577	6.41877	-2.27603	0.0249715	0.981822	-2.24184
Single-cell pbulk	pDC	Day 1	KIFAP3	-0.494914	5.34076	-2.27369	0.0250403	0.981822	-2.24078
Single-cell pbulk	pDC	Day 1	RASAL3	-0.564865	5.86353	-2.28287	0.0250412	0.981822	-2.24077
Single-cell pbulk	pDC	Day 1	KIAA1429	0.58555	5.98255	2.27644	0.0253635	0.981822	2.23582
Single-cell pbulk	pDC	Day 1	ADARB1	-1.06549	2.7651	-2.2673	0.0254779	0.981822	-2.23408
Single-cell pbulk	pDC	Day 1	IQSEC3	-1.41783	2.82895	-2.30384	0.0255251	0.981822	-2.23336
Single-cell pbulk	pDC	Day 1	TCIRG1	0.429552	7.22673	2.27979	0.0258976	0.981822	2.22774
Single-cell pbulk	pDC	Day 1	KPNA3	-0.600924	5.33872	-2.27629	0.0259288	0.981822	-2.22728
Single-cell pbulk	pDC	Day 1	SFXN3	-1.06301	3.38468	-2.25952	0.0259713	0.981822	-2.22664
Single-cell pbulk	pDC	Day 1	TERF2IP	0.278029	7.40623	2.25709	0.0260927	0.981822	2.22483
Single-cell pbulk	pDC	Day 1	TNFRSF11A	-1.11402	2.72063	-2.25935	0.0266297	0.981822	-2.2169
Single-cell pbulk	pDC	Day 1	ECE2	-1.08793	3.32745	-2.24226	0.0271057	0.981822	-2.20999
Single-cell pbulk	pDC	Day 1	PXMP2	-0.76993	5.07409	-2.24845	0.0273103	0.981822	-2.20705
Single-cell pbulk	pDC	Day 1	BZRAP1-AS1	0.9949	4.45836	2.22704	0.0281355	0.981822	2.19539
Single-cell pbulk	pDC	Day 1	NMD3	-0.702028	5.01487	-2.2298	0.0282814	0.981822	-2.19336
Single-cell pbulk	pDC	Day 1	GPSM3	-0.242104	8.57236	-2.23843	0.0284856	0.981822	-2.19053
Single-cell pbulk	pDC	Day 1	AIG1	-1.00693	2.57661	-2.2214	0.0284912	0.981822	-2.19046
Single-cell pbulk	pDC	Day 1	ACTR2	0.230125	9.06736	2.22945	0.0288725	0.981822	2.18522
Single-cell pbulk	pDC	Day 1	FKTN	1.05122	3.02819	2.20595	0.0297041	0.981822	2.17401
Single-cell pbulk	pDC	Day 1	RAP2A	-0.47252	5.87274	-2.21435	0.0297519	0.981822	-2.17338
Single-cell pbulk	pDC	Day 1	SHCBP1	-1.09719	2.60024	-2.20505	0.0299881	0.981822	-2.17025
Single-cell pbulk	pDC	Day 1	LIMK2	-1.10582	2.96562	-2.20404	0.0300679	0.981822	-2.16919
Single-cell pbulk	pDC	Day 1	ERI2	-0.994071	2.48285	-2.1971	0.0302328	0.981822	-2.16703
Single-cell pbulk	pDC	Day 1	LINC00847	-1.00582	3.56321	-2.19312	0.030526	0.981822	-2.1632
Single-cell pbulk	pDC	Day 1	VASN	-0.972021	2.17172	-2.19578	0.030529	0.981822	-2.16316
Single-cell pbulk	pDC	Day 1	PANK3	0.771545	4.94104	2.19735	0.0305915	0.981822	2.16235
Single-cell pbulk	pDC	Day 1	NOTCH2NL	0.452647	6.82408	2.20477	0.0307775	0.981822	2.15994
Single-cell pbulk	pDC	Day 1	ZNF783	0.942475	3.73585	2.18592	0.0310641	0.981822	2.15625
Single-cell pbulk	pDC	Day 1	POLR2F	-0.42858	6.30956	-2.20077	0.0310784	0.981822	-2.15607
Single-cell pbulk	pDC	Day 1	CENPBD1	1.08215	3.21256	2.18458	0.0312592	0.981822	2.15376
Single-cell pbulk	pDC	Day 1	CRLF2	1.22658	2.96192	2.19152	0.0313676	0.981822	2.15238
Single-cell pbulk	pDC	Day 1	RPP14	0.694435	4.90889	2.18061	0.0314661	0.981822	2.15113
Single-cell pbulk	pDC	Day 1	ZSWIM8	0.603856	5.43696	2.18021	0.0314968	0.981822	2.15074
Single-cell pbulk	pDC	Day 1	ZNF556	0.948829	4.44747	2.19657	0.0316092	0.981822	2.14932
Single-cell pbulk	pDC	Day 1	ANKRD50	-1.0165	3.49701	-2.1755	0.0318571	0.981822	-2.1462
Single-cell pbulk	pDC	Day 1	HLA-F	0.607823	6.8396	2.19558	0.0318939	0.981822	2.14574
Single-cell pbulk	pDC	Day 1	GSTM5	-1.07282	2.25274	-2.18586	0.0319295	0.981822	-2.14529
Single-cell pbulk	pDC	Day 1	PPM1G	-0.226811	8.43318	-2.17443	0.0321846	0.981822	-2.14211
Single-cell pbulk	pDC	Day 1	ZNF451	0.544244	5.97197	2.17939	0.0322185	0.981822	2.14169
Single-cell pbulk	pDC	Day 1	UBE2F	0.581544	5.48193	2.18272	0.0323214	0.981822	2.14041
Single-cell pbulk	pDC	Day 1	GPANK1	0.759076	4.87119	2.1628	0.032848	0.981822	2.13394
Single-cell pbulk	pDC	Day 1	MYEOV2	0.411582	6.65411	2.16172	0.0329617	0.981822	2.13255
Single-cell pbulk	pDC	Day 1	AATF	-0.433179	6.5634	-2.16151	0.0329951	0.981822	-2.13214
Single-cell pbulk	pDC	Day 1	SIDT2	1.10334	4.18538	2.16799	0.0329971	0.981822	2.13212
Single-cell pbulk	pDC	Day 1	DBNDD2	-0.643279	5.29004	-2.16779	0.0332803	0.981822	-2.12869
Single-cell pbulk	pDC	Day 1	SPTAN1	-0.39167	6.58765	-2.15445	0.0335524	0.981822	-2.12541
Single-cell pbulk	pDC	Day 1	WDR74	0.635482	7.50663	2.1779	0.0336177	0.981822	2.12463
Single-cell pbulk	pDC	Day 1	EEFSEC	-0.713349	4.8655	-2.15347	0.0336245	0.981822	-2.12455
Single-cell pbulk	pDC	Day 1	PRDM2	0.543842	5.9039	2.15169	0.0337362	0.981822	2.12321
Single-cell pbulk	pDC	Day 1	DOCK7	0.951605	3.6451	2.15426	0.0337418	0.981822	2.12314
Single-cell pbulk	pDC	Day 1	TRIM11	0.642058	4.77685	2.151	0.0337941	0.981822	2.12252
Single-cell pbulk	pDC	Day 1	SGTB	1.06911	3.15549	2.1514	0.0339544	0.981822	2.12061
Single-cell pbulk	pDC	Day 1	HLA-DRA	0.200201	12.1775	2.17891	0.0339867	0.981822	2.12023
Single-cell pbulk	pDC	Day 1	ZCCHC24	0.912848	4.03028	2.15484	0.0340715	0.981822	2.11922
Single-cell pbulk	pDC	Day 1	ING3	-0.670022	5.19454	-2.14376	0.034383	0.981822	-2.11555
Single-cell pbulk	pDC	Day 1	NDUFA9	0.40056	6.79721	2.15371	0.0344783	0.981822	2.11443
Single-cell pbulk	pDC	Day 1	PCF11	0.324384	6.90099	2.1483	0.0345581	0.981822	2.1135
Single-cell pbulk	pDC	Day 1	TCEB1	0.3827	6.85015	2.14013	0.0346827	0.981822	2.11204
Single-cell pbulk	pDC	Day 1	RP11-349A22.5	0.511276	5.78842	2.13978	0.0347146	0.981822	2.11167
Single-cell pbulk	pDC	Day 1	MED31	-0.6648	4.81246	-2.13789	0.0348843	0.981822	-2.1097
Single-cell pbulk	pDC	Day 1	EMC8	0.556623	5.50633	2.13543	0.0350732	0.981822	2.10751
Single-cell pbulk	pDC	Day 1	BTF3	-0.184454	9.95992	-2.1497	0.0351032	0.981822	-2.10717
Single-cell pbulk	pDC	Day 1	CHORDC1	0.565139	5.49587	2.14241	0.0351414	0.981822	2.10673
Single-cell pbulk	pDC	Day 1	ZSCAN2	-1.07758	3.25166	-2.14034	0.0352281	0.981822	-2.10573
Single-cell pbulk	pDC	Day 1	AGL	-0.459738	5.39612	-2.13325	0.0352567	0.981822	-2.1054
Single-cell pbulk	pDC	Day 1	TGFBR2	0.235209	8.55699	2.13959	0.0355699	0.981822	2.10181
Single-cell pbulk	pDC	Day 1	KRT5	1.33642	6.79679	2.18352	0.0357493	0.981822	2.09977
Single-cell pbulk	pDC	Day 1	CAPN1	0.315029	6.9787	2.12588	0.0360709	0.981822	2.09613
Single-cell pbulk	pDC	Day 1	TFAP4	0.714274	4.67721	2.12349	0.0360849	0.981822	2.09597
Single-cell pbulk	pDC	Day 1	MAP10	0.989997	3.69441	2.12418	0.0362259	0.981822	2.09438
Single-cell pbulk	pDC	Day 1	LAMC1	1.11245	3.67885	2.12834	0.036238	0.981822	2.09425
Single-cell pbulk	pDC	Day 1	SNX1	-0.302896	6.8323	-2.12928	0.0362583	0.981822	-2.09402
Single-cell pbulk	pDC	Day 1	TPGS1	-0.588678	5.66969	-2.12001	0.0363843	0.981822	-2.09261
Single-cell pbulk	pDC	Day 1	PPP2R5D	0.594335	5.47412	2.12633	0.0364146	0.981822	2.09227
Single-cell pbulk	pDC	Day 1	CLCN5	0.397634	6.56753	2.11814	0.0365457	0.981822	2.0908
Single-cell pbulk	pDC	Day 1	CTDSP1	0.591393	5.64825	2.11817	0.0365578	0.981822	2.09067
Single-cell pbulk	pDC	Day 1	GDPD5	-0.931466	3.57851	-2.11434	0.0368762	0.981822	-2.08713
Single-cell pbulk	pDC	Day 1	POLE3	-0.440611	6.40256	-2.11456	0.0368844	0.981822	-2.08704
Single-cell pbulk	pDC	Day 1	ZSCAN21	-0.955706	3.2262	-2.11391	0.0369139	0.981822	-2.08671
Single-cell pbulk	pDC	Day 1	ZNF644	0.367664	6.75285	2.11101	0.0371804	0.981822	2.08378
Single-cell pbulk	pDC	Day 1	TREML4	-0.925279	2.11074	-2.12514	0.0372166	0.981822	-2.08338
Single-cell pbulk	pDC	Day 1	RP11-229P13.20	-1.0255	2.69818	-2.11334	0.0372603	0.981822	-2.0829
Single-cell pbulk	pDC	Day 1	C7orf73	0.342163	6.9805	2.1202	0.0375038	0.981822	2.08024
Single-cell pbulk	pDC	Day 1	MCPH1	0.605955	5.399	2.11371	0.0375278	0.981822	2.07998
Single-cell pbulk	pDC	Day 1	KIAA2026	0.783334	4.56337	2.10293	0.037897	0.981822	2.07597
Single-cell pbulk	pDC	Day 1	POLRMT	0.622798	4.78997	2.10142	0.0380205	0.981822	2.07463
Single-cell pbulk	pDC	Day 1	SIRPG	-0.99308	2.36089	-2.10293	0.0380432	0.981822	-2.07439
Single-cell pbulk	pDC	Day 1	RAC2	-0.185784	9.72649	-2.10845	0.038331	0.981822	-2.0713
Single-cell pbulk	pDC	Day 1	LSM7	0.260096	7.81892	2.10381	0.0383312	0.981822	2.0713
Single-cell pbulk	pDC	Day 1	RFWD3	0.851805	4.20115	2.09996	0.0384174	0.981822	2.07037
Single-cell pbulk	pDC	Day 1	RUNDC1	0.734649	4.35306	2.1066	0.0384516	0.981822	2.07001
Single-cell pbulk	pDC	Day 1	PPIP5K1	1.09574	3.15962	2.09681	0.0386195	0.981822	2.06822
Single-cell pbulk	pDC	Day 1	VIPAS39	0.814119	4.19921	2.09703	0.0387039	0.981822	2.06732
Single-cell pbulk	pDC	Day 1	C11orf49	0.756145	4.7338	2.08874	0.0391726	0.981822	2.06237
Single-cell pbulk	pDC	Day 1	UBAC1	-0.820798	4.22654	-2.08679	0.0393542	0.981822	-2.06046
Single-cell pbulk	pDC	Day 1	LRRC37A2	1.0518	3.58819	2.08763	0.03938	0.981822	2.06019
Single-cell pbulk	pDC	Day 1	DTYMK	0.757377	4.80731	2.09055	0.0395913	0.981822	2.05799
Single-cell pbulk	pDC	Day 1	CLMN	0.74476	5.38361	2.09324	0.0397155	0.981822	2.0567
Single-cell pbulk	pDC	Day 1	MRPS25	-0.394522	6.15079	-2.08943	0.0398485	0.981822	-2.05532
Single-cell pbulk	pDC	Day 1	BTG2	-0.326339	8.42229	-2.08925	0.0398639	0.981822	-2.05516
Single-cell pbulk	pDC	Day 1	SFT2D3	0.861412	4.09389	2.0805	0.0399372	0.981822	2.0544
Single-cell pbulk	pDC	Day 1	THBD	0.707771	5.93109	2.10959	0.040146	0.981822	2.05224
Single-cell pbulk	pDC	Day 1	PPP2R4	0.579617	5.46336	2.07821	0.0401519	0.981822	2.05218
Single-cell pbulk	pDC	Day 1	SNHG8	0.339757	7.51302	2.08462	0.0402554	0.981822	2.05112
Single-cell pbulk	pDC	Day 1	PER3	-0.929167	2.54095	-2.0795	0.0405072	0.981822	-2.04854
Single-cell pbulk	pDC	Day 1	PMPCA	-0.807372	4.76659	-2.07725	0.040774	0.981822	-2.04582
Single-cell pbulk	pDC	Day 1	VRK3	0.636902	5.6066	2.07146	0.0407908	0.981822	2.04565
Single-cell pbulk	pDC	Day 1	TRIM3	-1.01595	2.79318	-2.06997	0.0411363	0.981822	-2.04215
Single-cell pbulk	pDC	Day 1	NUDT5	-0.313173	7.13864	-2.07602	0.0411839	0.981822	-2.04167
Single-cell pbulk	pDC	Day 1	RAP1B	0.235022	8.2596	2.07964	0.0412238	0.981822	2.04127
Single-cell pbulk	pDC	Day 1	CTD-2541M15.1	0.980192	2.44816	2.0668	0.0413793	0.981822	2.03971
Single-cell pbulk	pDC	Day 1	METRNL	1.06794	4.63544	2.06861	0.0416909	0.981822	2.03659
Single-cell pbulk	pDC	Day 1	ENOPH1	-0.401496	5.74965	-2.0609	0.0418082	0.981822	-2.03542
Single-cell pbulk	pDC	Day 1	ZBTB37	0.931156	3.19994	2.06012	0.0418836	0.981822	2.03468
Single-cell pbulk	pDC	Day 1	RLIM	-0.509633	5.63466	-2.05835	0.0420562	0.981822	-2.03296
Single-cell pbulk	pDC	Day 1	FBXO18	0.410603	6.02073	2.05785	0.0421254	0.981822	2.03228
Single-cell pbulk	pDC	Day 1	SNX9	0.236139	8.04974	2.05717	0.0421719	0.981822	2.03182
Single-cell pbulk	pDC	Day 1	AKT1	-0.355522	6.51308	-2.05685	0.0422306	0.981822	-2.03124
Single-cell pbulk	pDC	Day 1	ZFP82	-1.00305	3.104	-2.05948	0.0422581	0.981822	-2.03097
Single-cell pbulk	pDC	Day 1	TRIM33	0.398996	6.10669	2.05642	0.0425873	0.981822	2.02774
Single-cell pbulk	pDC	Day 1	OCIAD1	-0.235762	7.66976	-2.05048	0.0428477	0.981822	-2.02519
Single-cell pbulk	pDC	Day 1	TPT1-AS1	-0.772156	4.40372	-2.04766	0.043171	0.981822	-2.02205
Single-cell pbulk	pDC	Day 1	CLEC11A	0.979267	4.0116	2.04752	0.043229	0.981822	2.02149
Single-cell pbulk	pDC	Day 1	PHF12	0.59167	5.30771	2.05213	0.0433335	0.981822	2.02048
Single-cell pbulk	pDC	Day 1	CYB561D1	0.945233	3.57469	2.04704	0.0434328	0.981822	2.01952
Single-cell pbulk	pDC	Day 1	MIEF2	-0.991666	2.8631	-2.04673	0.0435237	0.981822	-2.01865
Single-cell pbulk	pDC	Day 1	MYL4	-0.899815	2.19176	-2.04477	0.0437826	0.981822	-2.01617
Single-cell pbulk	pDC	Day 1	CLDND2	-0.955988	2.44509	-2.0403	0.0440735	0.981822	-2.01339
Single-cell pbulk	pDC	Day 1	CAMKMT	0.820795	4.26589	2.04232	0.0440877	0.981822	2.01326
Single-cell pbulk	pDC	Day 1	IPMK	0.683211	5.33816	2.04	0.0441545	0.981822	2.01262
Single-cell pbulk	pDC	Day 1	NUDCD1	-0.608605	5.24081	-2.03438	0.0444596	0.981822	-2.00973
Single-cell pbulk	pDC	Day 1	CDKN3	-0.876896	2.66996	-2.03355	0.0445581	0.981822	-2.0088
Single-cell pbulk	pDC	Day 1	ZNF416	-0.917469	2.28874	-2.03259	0.0446433	0.981822	-2.008
Single-cell pbulk	pDC	Day 1	PUS3	0.931905	3.3397	2.03666	0.0447113	0.981822	2.00736
Single-cell pbulk	pDC	Day 1	C4orf33	0.887158	4.0458	2.03192	0.0447299	0.981822	2.00719
Single-cell pbulk	pDC	Day 1	RPP21	-0.782599	4.21756	-2.03162	0.0447643	0.981822	-2.00686
Single-cell pbulk	pDC	Day 1	ALDOC	1.04243	2.75572	2.03497	0.0448472	0.981822	2.00608
Single-cell pbulk	pDC	Day 1	ALDH16A1	0.538634	5.86611	2.03074	0.0452394	0.981822	2.00242
Single-cell pbulk	pDC	Day 1	TSPYL4	0.765671	4.43855	2.02641	0.0452823	0.981822	2.00202
Single-cell pbulk	pDC	Day 1	LAMTOR5	0.223726	7.76915	2.02615	0.0453096	0.981822	2.00177
Single-cell pbulk	pDC	Day 1	CENPF	0.993939	2.67207	2.02505	0.045424	0.981822	2.00071
Single-cell pbulk	pDC	Day 1	HIATL1	0.519842	5.95521	2.02434	0.0454986	0.981822	2.00002
Single-cell pbulk	pDC	Day 1	DCPS	0.339325	7.23519	2.03824	0.0455092	0.981822	1.99992
Single-cell pbulk	pDC	Day 1	SEPT2	0.229198	7.99097	2.02837	0.0456465	0.981822	1.99865
Single-cell pbulk	pDC	Day 1	POLH	-0.866538	4.03173	-2.02507	0.0459112	0.981822	-1.99621
Single-cell pbulk	pDC	Day 1	GOLGA2	-0.438228	6.20677	-2.02804	0.0460355	0.981822	-1.99507
Single-cell pbulk	pDC	Day 1	RFWD2	0.413891	5.58903	2.01937	0.0461674	0.981822	1.99386
Single-cell pbulk	pDC	Day 1	TP53BP2	-0.682002	5.30458	-2.01779	0.0461884	0.981822	-1.99367
Single-cell pbulk	pDC	Day 1	FAIM3	-0.795602	4.06006	-2.01747	0.0462227	0.981822	-1.99335
Single-cell pbulk	pDC	Day 1	GKAP1	-0.909544	3.79119	-2.01919	0.0463577	0.981822	-1.99212
Single-cell pbulk	pDC	Day 1	SH2D3C	0.283546	7.02517	2.02363	0.0463767	0.981822	1.99195
Single-cell pbulk	pDC	Day 1	NFYA	-0.622509	4.99	-2.01268	0.0467327	0.981822	-1.98871
Single-cell pbulk	pDC	Day 1	MON1B	0.558759	5.03703	2.01199	0.0468069	0.981822	1.98804
Single-cell pbulk	pDC	Day 1	APOO	-0.713059	4.28368	-2.01149	0.0468601	0.981822	-1.98756
Single-cell pbulk	pDC	Day 1	LMAN2L	0.910101	3.51309	2.01167	0.0468691	0.981822	1.98748
Single-cell pbulk	pDC	Day 1	C16orf80	0.594732	5.49057	2.01101	0.0469343	0.981822	1.98689
Single-cell pbulk	pDC	Day 1	ULK2	0.915273	2.45919	2.0118	0.0469593	0.981822	1.98667
Single-cell pbulk	pDC	Day 1	ACP6	0.996475	2.4548	2.00663	0.0473847	0.981822	1.98285
Single-cell pbulk	pDC	Day 1	HDAC5	-0.5057	5.59141	-2.02267	0.0479004	0.981822	-1.97825
Single-cell pbulk	pDC	Day 1	SGK223	0.722338	4.93059	2.00501	0.0481558	0.981822	1.97599
Single-cell pbulk	pDC	Day 1	PSMF1	-0.331117	6.9085	-2.00213	0.0484165	0.981822	-1.97369
Single-cell pbulk	pDC	Day 1	RP13-270P17.1	0.857287	2.60562	1.99854	0.0486109	0.981822	1.97199
Single-cell pbulk	pDC	Day 1	MRPL3	-0.394685	6.36483	-1.99621	0.048894	0.981822	-1.96952
Single-cell pbulk	pDC	Day 1	CSRP2BP	-0.969518	2.7255	-1.99233	0.0489933	0.981822	-1.96865
Single-cell pbulk	pDC	Day 1	KNOP1	0.774829	4.52968	1.99563	0.049145	0.981822	1.96733
Single-cell pbulk	pDC	Day 1	BRI3BP	0.589203	6.5851	1.99506	0.0493296	0.981822	1.96573
Single-cell pbulk	pDC	Day 1	AMACR	-1.05315	2.99156	-1.98859	0.0493732	0.981822	-1.96535
Single-cell pbulk	pDC	Day 1	U2SURP	0.26298	7.37433	1.98784	0.0494575	0.981822	1.96463
Single-cell pbulk	pDC	Day 1	ZNHIT6	-0.6639	4.80781	-1.99417	0.0495078	0.981822	-1.96419
Single-cell pbulk	pDC	Day 1	RBM42	-0.338491	6.5035	-1.99342	0.0497701	0.981822	-1.96193
Single-cell pbulk	pDC	Day 1	HERPUD1	0.207298	10.2501	1.99811	0.049796	0.981822	1.96171
Single-cell pbulk	pDC	Baseline	MSRA	0.918629	4.593	2.66472	0.00894349	0.983639	2.61421
Single-cell pbulk	pDC	Baseline	TIGD1	1.16148	3.45894	2.64402	0.0094716	0.989441	2.59455
Single-cell pbulk	pDC	Baseline	USF2	0.385447	6.81698	2.63971	0.00957449	0.989441	2.59083
Single-cell pbulk	pDC	Baseline	SPINT1	-1.36889	3.00163	-2.63686	0.00965029	0.989441	-2.58811
Single-cell pbulk	pDC	Baseline	ORC3	-0.864269	4.79089	-2.62692	0.00991855	0.989441	-2.57866
Single-cell pbulk	pDC	Baseline	PLBD1	1.20989	2.37378	2.63151	0.0101562	0.989441	2.57046
Single-cell pbulk	pDC	Baseline	SIPA1L3	0.7848	4.72872	2.61183	0.0106862	0.989441	2.5528
Single-cell pbulk	pDC	Baseline	CD9	-1.28273	2.95519	-2.59238	0.0113148	0.989441	-2.53282
Single-cell pbulk	pDC	Baseline	SMIM14	0.306883	8.00165	2.58791	0.0113817	0.989441	2.53076
Single-cell pbulk	pDC	Baseline	ASPH	0.684555	7.35812	2.62846	0.0115234	0.989441	2.52641
Single-cell pbulk	pDC	Baseline	KDM6A	0.930119	4.57448	2.5701	0.011585	0.989441	2.52454
Single-cell pbulk	pDC	Baseline	ETV6	0.314561	8.04021	2.57965	0.0116344	0.989441	2.52304
Single-cell pbulk	pDC	Baseline	CLIC3	0.384233	10.1404	2.60391	0.0118133	0.989441	2.51767
Single-cell pbulk	pDC	Baseline	PLRG1	0.548059	5.81245	2.55914	0.0119363	0.989441	2.51402
Single-cell pbulk	pDC	Baseline	FTSJ2	-0.811602	4.99945	-2.55891	0.0119394	0.989441	-2.51393
Single-cell pbulk	pDC	Baseline	FBXL12	-0.807181	4.7605	-2.56995	0.0119927	0.989441	-2.51236
Single-cell pbulk	pDC	Baseline	RCAN3	0.647791	5.38703	2.55389	0.0121097	0.989441	2.50893
Single-cell pbulk	pDC	Baseline	KIF2A	-0.412388	7.11575	-2.55321	0.0121245	0.989441	-2.5085
Single-cell pbulk	pDC	Baseline	CRYBG3.1	0.953759	4.42481	2.54903	0.0123923	0.989441	2.50077
Single-cell pbulk	pDC	Baseline	PCNXL3	1.09052	3.99391	2.54165	0.012508	0.989441	2.49748
Single-cell pbulk	pDC	Baseline	GSK3A	0.476076	6.49413	2.54008	0.0125611	0.989441	2.49598
Single-cell pbulk	pDC	Baseline	CLK3	-0.587432	5.42635	-2.53935	0.0125855	0.989441	-2.49529
Single-cell pbulk	pDC	Baseline	C12orf75	0.188585	10.1938	2.55292	0.0126562	0.989441	2.4933
Single-cell pbulk	pDC	Baseline	CTD-2231E14.8	-1.14005	2.5392	-2.54203	0.0126659	0.989441	-2.49303
Single-cell pbulk	pDC	Baseline	GMPPB	0.511916	5.96286	2.52702	0.0130244	0.989441	2.4831
Single-cell pbulk	pDC	Baseline	FLYWCH1	-0.950887	3.83598	-2.53093	0.0130297	0.989441	-2.48296
Single-cell pbulk	pDC	Baseline	AMICA1	0.240963	8.98163	2.51531	0.0136005	0.989441	2.46765
Single-cell pbulk	pDC	Baseline	C5orf28	1.1487	3.46211	2.50942	0.014121	0.989441	2.45417
Single-cell pbulk	pDC	Baseline	WIPI1	1.15586	3.69241	2.50128	0.0141711	0.989441	2.4529
Single-cell pbulk	pDC	Baseline	UBE2F	0.682689	5.48193	2.50636	0.0142938	0.989441	2.44979
Single-cell pbulk	pDC	Baseline	GRK4	1.07099	2.96914	2.48954	0.0144849	0.989441	2.44501
Single-cell pbulk	pDC	Baseline	UROD	-0.542389	5.97089	-2.48075	0.0147408	0.989441	-2.43869
Single-cell pbulk	pDC	Baseline	MATR3	0.259274	8.35853	2.47976	0.0151259	0.989441	2.42935
Single-cell pbulk	pDC	Baseline	TRIM73	0.877752	4.7849	2.48726	0.0151481	0.989441	2.42882
Single-cell pbulk	pDC	Baseline	OGT	0.272384	8.774	2.47266	0.0153499	0.989441	2.42402
Single-cell pbulk	pDC	Baseline	APOO	-0.79989	4.28368	-2.45194	0.015874	0.989441	-2.4118
Single-cell pbulk	pDC	Baseline	TRIM37	-1.11879	3.85497	-2.44988	0.0159603	0.989441	-2.40982
Single-cell pbulk	pDC	Baseline	DNAJC27-AS1	-1.25229	2.94283	-2.4514	0.0161857	0.989441	-2.4047
Single-cell pbulk	pDC	Baseline	TOB2	-0.647282	5.56909	-2.44687	0.0163197	0.989441	-2.40169
Single-cell pbulk	pDC	Baseline	ROGDI	-0.652142	5.99816	-2.47561	0.016583	0.989441	-2.39583
Single-cell pbulk	pDC	Baseline	SIAE	-0.989518	2.64795	-2.4277	0.0170142	0.989441	-2.3864
Single-cell pbulk	pDC	Baseline	EIF4A2	0.270156	8.18667	2.44241	0.0170424	0.989441	2.38579
Single-cell pbulk	pDC	Baseline	EIF4A1	-0.202027	9.38764	-2.43066	0.0173532	0.989441	-2.37914
Single-cell pbulk	pDC	Baseline	VMA21	-0.445436	6.67555	-2.41041	0.0179095	0.989441	-2.36748
Single-cell pbulk	pDC	Baseline	SMAP2	-0.402132	7.09637	-2.41229	0.0179795	0.989441	-2.36604
Single-cell pbulk	pDC	Baseline	NAGPA	-1.05766	4.8368	-2.40317	0.0180247	0.989441	-2.36511
Single-cell pbulk	pDC	Baseline	TMED5	0.375397	7.07883	2.39433	0.0184512	0.989441	2.35644
Single-cell pbulk	pDC	Baseline	MUT	-0.880207	4.35296	-2.38629	0.0188306	0.989441	-2.34887
Single-cell pbulk	pDC	Baseline	NOP16	-0.809906	5.04171	-2.38291	0.0190031	0.989441	-2.34547
Single-cell pbulk	pDC	Baseline	EMG1	-0.664524	5.2146	-2.37967	0.0191506	0.989441	-2.34259
Single-cell pbulk	pDC	Baseline	CREB3L4	1.01909	3.97161	2.38461	0.0192967	0.989441	2.33975
Single-cell pbulk	pDC	Baseline	AGPAT6	-0.652716	4.93444	-2.3805	0.0193395	0.989441	-2.33892
Single-cell pbulk	pDC	Baseline	SPATS2	-0.566759	5.57235	-2.37311	0.0194761	0.989441	-2.33629
Single-cell pbulk	pDC	Baseline	FAM168A	-1.15121	3.32029	-2.37508	0.0195411	0.989441	-2.33504
Single-cell pbulk	pDC	Baseline	PRNP	0.522827	5.98785	2.37966	0.0198898	0.989441	2.32842
Single-cell pbulk	pDC	Baseline	DST	0.539912	6.10733	2.38234	0.0200297	0.989441	2.32579
Single-cell pbulk	pDC	Baseline	MRPL16	-0.359216	7.09688	-2.36856	0.0201476	0.989441	-2.32359
Single-cell pbulk	pDC	Baseline	EIF2AK3	0.86355	4.73944	2.35924	0.0201798	0.989441	2.32299
Single-cell pbulk	pDC	Baseline	LEPREL1	0.412325	6.94596	2.37506	0.0201827	0.989441	2.32293
Single-cell pbulk	pDC	Baseline	VILL	-0.871054	4.55253	-2.35847	0.0202192	0.989441	-2.32226
Single-cell pbulk	pDC	Baseline	BRCA2	-0.968076	4.76212	-2.34701	0.0208196	0.989441	-2.31124
Single-cell pbulk	pDC	Baseline	NOP58	0.317895	7.1762	2.34547	0.0209226	0.989441	2.30938
Single-cell pbulk	pDC	Baseline	DPYD	0.967625	3.84166	2.34125	0.0213091	0.989441	2.30246
Single-cell pbulk	pDC	Baseline	ZNF805	-1.08405	3.06942	-2.34132	0.0213311	0.989441	-2.30207
Single-cell pbulk	pDC	Baseline	OSBPL2	-0.726274	4.51305	-2.33699	0.0213556	0.989441	-2.30164
Single-cell pbulk	pDC	Baseline	MAFK	0.994978	4.37467	2.351	0.0214201	0.989441	2.3005
Single-cell pbulk	pDC	Baseline	XPO1	0.413138	7.00792	2.33966	0.0215079	0.989441	2.29895
Single-cell pbulk	pDC	Baseline	CLASP2	0.407784	6.78017	2.33981	0.0215725	0.989441	2.29781
Single-cell pbulk	pDC	Baseline	ACTR1A	-0.584334	5.55749	-2.33155	0.0216525	0.989441	-2.29641
Single-cell pbulk	pDC	Baseline	FBXO11	0.584148	5.32067	2.32863	0.0218132	0.989441	2.2936
Single-cell pbulk	pDC	Baseline	TMEM209	0.71262	5.05394	2.32828	0.021861	0.989441	2.29277
Single-cell pbulk	pDC	Baseline	CHKA	1.09708	3.62714	2.33018	0.0219496	0.989441	2.29124
Single-cell pbulk	pDC	Baseline	RFX1	0.974135	4.02204	2.32403	0.0220681	0.989441	2.28919
Single-cell pbulk	pDC	Baseline	YTHDF3-AS1	-1.0716	2.52408	-2.32549	0.0222066	0.989441	-2.28682
Single-cell pbulk	pDC	Baseline	CLDN23	-1.05108	3.70842	-2.32394	0.022243	0.989441	-2.28619
Single-cell pbulk	pDC	Baseline	TBRG1	0.37226	6.78918	2.31835	0.0223874	0.989441	2.28373
Single-cell pbulk	pDC	Baseline	DAZAP1	0.352363	6.8337	2.31708	0.022459	0.989441	2.28251
Single-cell pbulk	pDC	Baseline	MAPKAP1	0.43533	6.25141	2.31416	0.0226307	0.989441	2.27961
Single-cell pbulk	pDC	Baseline	HDAC7	1.19666	3.40491	2.31359	0.0226574	0.989441	2.27916
Single-cell pbulk	pDC	Baseline	PWAR6	-1.21617	3.18833	-2.32707	0.0227396	0.989441	-2.27778
Single-cell pbulk	pDC	Baseline	CD5	1.44902	3.64457	2.31117	0.0227958	0.989441	2.27684
Single-cell pbulk	pDC	Baseline	SCRN2	-0.623078	5.00357	-2.31116	0.0227999	0.989441	-2.27677
Single-cell pbulk	pDC	Baseline	DPH5	-0.980248	3.94853	-2.30908	0.0229312	0.989441	-2.27458
Single-cell pbulk	pDC	Baseline	ATF7IP	0.341585	7.05371	2.30868	0.0229465	0.989441	2.27432
Single-cell pbulk	pDC	Baseline	SMYD3	1.02159	3.65013	2.30525	0.0231383	0.989441	2.27114
Single-cell pbulk	pDC	Baseline	ATPAF2	-0.580763	5.61314	-2.30448	0.0232671	0.989441	-2.26902
Single-cell pbulk	pDC	Baseline	RP11-425I13.3	1.10798	2.71094	2.30297	0.0232727	0.989441	2.26893
Single-cell pbulk	pDC	Baseline	ZCCHC7	-0.486669	6.12273	-2.30133	0.0236278	0.989441	-2.26313
Single-cell pbulk	pDC	Baseline	ZDHHC14	0.694635	6.30215	2.31984	0.0236797	0.989441	2.26229
Single-cell pbulk	pDC	Baseline	ATIC	-0.547588	6.23758	-2.30047	0.0237856	0.989441	-2.26057
Single-cell pbulk	pDC	Baseline	HMG20A	0.543214	5.34711	2.29463	0.0238101	0.989441	2.26018
Single-cell pbulk	pDC	Baseline	RNF20	-0.512544	5.45282	-2.29366	0.0238207	0.989441	-2.26001
Single-cell pbulk	pDC	Baseline	ANKRD16	1.07047	3.63296	2.29078	0.0241196	0.989441	2.25522
Single-cell pbulk	pDC	Baseline	RAB9A	-0.545601	5.87235	-2.29321	0.0241506	0.989441	-2.25472
Single-cell pbulk	pDC	Baseline	SLC25A38	-0.673702	5.24819	-2.28788	0.0241681	0.989441	-2.25445
Single-cell pbulk	pDC	Baseline	CTC-550B14.7	1.18389	3.1593	2.28078	0.0247713	0.989441	2.24495
Single-cell pbulk	pDC	Baseline	SH3YL1	0.88056	4.00846	2.27469	0.0249801	0.989441	2.24171
Single-cell pbulk	pDC	Baseline	XRCC4	-0.975112	4.02386	-2.27387	0.0250336	0.989441	-2.24088
Single-cell pbulk	pDC	Baseline	ULK1	0.466159	6.54247	2.27013	0.025315	0.989441	2.23656
Single-cell pbulk	pDC	Baseline	ODC1	-0.306869	8.23406	-2.26846	0.0253672	0.989441	-2.23576
Single-cell pbulk	pDC	Baseline	RPL37A	0.171897	10.5941	2.27581	0.0254873	0.989441	2.23394
Single-cell pbulk	pDC	Baseline	FAM219A	-1.12196	2.91684	-2.26885	0.0255404	0.989441	-2.23313
Single-cell pbulk	pDC	Baseline	SERTAD2	0.354768	7.14665	2.26764	0.0260263	0.989441	2.22582
Single-cell pbulk	pDC	Baseline	FHOD1	-0.951401	4.30558	-2.27154	0.026032	0.989441	-2.22573
Single-cell pbulk	pDC	Baseline	PLA2G16	-0.420657	7.88437	-2.28376	0.0261218	0.989441	-2.2244
Single-cell pbulk	pDC	Baseline	COQ6	0.913124	4.08932	2.25451	0.02626	0.989441	2.22234
Single-cell pbulk	pDC	Baseline	SNAPC5	-0.540973	5.4394	-2.25206	0.0267358	0.989441	-2.21535
Single-cell pbulk	pDC	Baseline	CUX1	0.298141	8.19012	2.24992	0.0270145	0.989441	2.21131
Single-cell pbulk	pDC	Baseline	MIEF2	-1.07434	2.8631	-2.24363	0.027268	0.989441	-2.20766
Single-cell pbulk	pDC	Baseline	NUDT14	-1.08184	3.8343	-2.23852	0.027318	0.989441	-2.20694
Single-cell pbulk	pDC	Baseline	GANC	0.685832	5.2026	2.24678	0.0274014	0.989441	2.20575
Single-cell pbulk	pDC	Baseline	EMP1	-1.11699	2.60474	-2.23982	0.0274598	0.989441	-2.20492
Single-cell pbulk	pDC	Baseline	DOLPP1	1.06887	3.48073	2.234	0.0276238	0.989441	2.20259
Single-cell pbulk	pDC	Baseline	FUT8	-0.85756	4.69866	-2.23695	0.0276696	0.989441	-2.20194
Single-cell pbulk	pDC	Baseline	GTF2A1	-0.499397	5.78736	-2.231	0.0278276	0.989441	-2.19971
Single-cell pbulk	pDC	Baseline	S100A6	-0.341749	10.3364	-2.25223	0.0278562	0.989441	-2.19931
Single-cell pbulk	pDC	Baseline	BARD1	-0.801167	4.49698	-2.22886	0.0279749	0.989441	-2.19764
Single-cell pbulk	pDC	Baseline	FAM228B	0.73011	5.18218	2.23332	0.0280268	0.989441	2.19691
Single-cell pbulk	pDC	Baseline	TBX19	0.963707	3.68593	2.22601	0.0281708	0.989441	2.1949
Single-cell pbulk	pDC	Baseline	ZNF441	1.08536	2.79791	2.2272	0.0282731	0.989441	2.19348
Single-cell pbulk	pDC	Baseline	GART	-0.596037	5.64698	-2.2323	0.0283173	0.989441	-2.19286
Single-cell pbulk	pDC	Baseline	BBS1	1.04556	3.07448	2.22322	0.0283718	0.989441	2.19211
Single-cell pbulk	pDC	Baseline	RP3-477O4.14	0.640526	5.27162	2.22266	0.028435	0.989441	2.19123
Single-cell pbulk	pDC	Baseline	JMJD8	0.470544	5.47909	2.22074	0.0285373	0.989441	2.18982
Single-cell pbulk	pDC	Baseline	ULK2	0.993426	2.45919	2.22112	0.0286772	0.989441	2.1879
Single-cell pbulk	pDC	Baseline	CCDC167	-1.07719	3.71545	-2.22034	0.0290964	0.989441	-2.18218
Single-cell pbulk	pDC	Baseline	TRAF3	-0.519795	5.5754	-2.21331	0.0294614	0.989441	-2.17726
Single-cell pbulk	pDC	Baseline	MBP	0.301001	7.73944	2.21277	0.0295475	0.989441	2.1761
Single-cell pbulk	pDC	Baseline	DBT	-1.02896	3.52123	-2.20791	0.0297327	0.989441	-2.17363
Single-cell pbulk	pDC	Baseline	UBA7	-0.904734	4.43707	-2.20623	0.0299652	0.989441	-2.17055
Single-cell pbulk	pDC	Baseline	ENGASE	1.0916	3.29541	2.20493	0.0300135	0.989441	2.16991
Single-cell pbulk	pDC	Baseline	C14orf166	-0.251685	7.97751	-2.21195	0.0301549	0.989441	-2.16805
Single-cell pbulk	pDC	Baseline	GAB3	0.591778	5.42363	2.19561	0.0307149	0.989441	2.16075
Single-cell pbulk	pDC	Baseline	POLA2	-0.908175	4.13803	-2.19195	0.0307305	0.989441	-2.16055
Single-cell pbulk	pDC	Baseline	PPP1R18	-0.325245	7.19959	-2.19123	0.0309166	0.989441	-2.15814
Single-cell pbulk	pDC	Baseline	HBS1L	0.459065	6.19601	2.18578	0.0310814	0.989441	2.15603
Single-cell pbulk	pDC	Baseline	PAICS	0.579	5.68287	2.18718	0.0313041	0.989441	2.15319
Single-cell pbulk	pDC	Baseline	CAPNS1	-0.245866	8.26042	-2.17955	0.0319757	0.989441	-2.14471
Single-cell pbulk	pDC	Baseline	ERLEC1	-0.377809	6.60026	-2.17324	0.0320319	0.989441	-2.14401
Single-cell pbulk	pDC	Baseline	ZCCHC11	0.296908	7.55277	2.17929	0.0320449	0.989441	2.14385
Single-cell pbulk	pDC	Baseline	TRO	1.07876	2.69112	2.17512	0.0321397	0.989441	2.14267
Single-cell pbulk	pDC	Baseline	CTA-217C2.1	1.0596	2.8734	2.1687	0.0323844	0.989441	2.13963
Single-cell pbulk	pDC	Baseline	RP11-104E19.1	1.09991	2.84077	2.17072	0.0325584	0.989441	2.13749
Single-cell pbulk	pDC	Baseline	RCBTB1	-0.943167	3.80138	-2.16524	0.0326553	0.989441	-2.1363
Single-cell pbulk	pDC	Baseline	ZNF334	0.999388	3.26486	2.16655	0.0330201	0.989441	2.13184
Single-cell pbulk	pDC	Baseline	IGFBP3	1.66075	5.88084	2.22549	0.0330869	0.989441	2.13103
Single-cell pbulk	pDC	Baseline	NAPRT1	0.816678	6.35591	2.18891	0.0331438	0.989441	2.13034
Single-cell pbulk	pDC	Baseline	CAPRIN2	-0.923171	4.16944	-2.17071	0.0331615	0.989441	-2.13012
Single-cell pbulk	pDC	Baseline	PABPN1	-0.187247	8.60421	-2.15586	0.0337542	0.989441	-2.123
Single-cell pbulk	pDC	Baseline	ZNF200	-1.02913	3.00239	-2.15043	0.0338382	0.989441	-2.12199
Single-cell pbulk	pDC	Baseline	CTDNEP1	-0.412068	6.71545	-2.15029	0.0338498	0.989441	-2.12186
Single-cell pbulk	pDC	Baseline	TBCCD1	-0.892861	4.33879	-2.14865	0.033983	0.989441	-2.12027
Single-cell pbulk	pDC	Baseline	MICU2	0.435954	6.28605	2.15402	0.0341059	0.989441	2.11882
Single-cell pbulk	pDC	Baseline	SYNGR2	-0.284809	8.67926	-2.15492	0.0343956	0.989441	-2.1154
Single-cell pbulk	pDC	Baseline	FOPNL	-0.412859	5.79404	-2.15247	0.0344474	0.989441	-2.1148
Single-cell pbulk	pDC	Baseline	TREML4	-0.938048	2.11074	-2.15832	0.0344526	0.989441	-2.11473
Single-cell pbulk	pDC	Baseline	NEU1	-0.720784	5.21774	-2.14648	0.0344861	0.989441	-2.11434
Single-cell pbulk	pDC	Baseline	C6orf62	-0.459744	6.48176	-2.1464	0.0346376	0.989441	-2.11257
Single-cell pbulk	pDC	Baseline	USP38	-0.679021	5.28197	-2.14043	0.0346609	0.989441	-2.1123
Single-cell pbulk	pDC	Baseline	GPR65	-0.570672	5.53917	-2.15099	0.0346992	0.989441	-2.11185
Single-cell pbulk	pDC	Baseline	AGAP6	-1.02755	2.80129	-2.14166	0.0349757	0.989441	-2.10864
Single-cell pbulk	pDC	Baseline	RP11-229P13.20	1.04099	2.69818	2.13927	0.0350151	0.989441	2.10818
Single-cell pbulk	pDC	Baseline	TMEM161A	-0.536769	5.44201	-2.13431	0.0351694	0.989441	-2.1064
Single-cell pbulk	pDC	Baseline	TNFSF9	1.15878	3.70936	2.13705	0.0352939	0.989441	2.10497
Single-cell pbulk	pDC	Baseline	TSTD1	-0.528164	6.80687	-2.14999	0.0353246	0.989441	-2.10462
Single-cell pbulk	pDC	Baseline	TJP2	-1.02601	3.20532	-2.1334	0.0354434	0.989441	-2.10326
Single-cell pbulk	pDC	Baseline	TMEM184B	0.64446	5.04633	2.13907	0.0354526	0.989441	2.10315
Single-cell pbulk	pDC	Baseline	KRBOX4	0.606101	4.8554	2.13652	0.0354688	0.989441	2.10296
Single-cell pbulk	pDC	Baseline	MVB12B	1.07204	2.403	2.13786	0.0355707	0.989441	2.1018
Single-cell pbulk	pDC	Baseline	PPP1R21	-0.617035	5.43741	-2.13206	0.0356641	0.989441	-2.10074
Single-cell pbulk	pDC	Baseline	GAS6	-0.263549	8.60284	-2.15229	0.0357486	0.989441	-2.09978
Single-cell pbulk	pDC	Baseline	KNOP1	0.823375	4.52968	2.13285	0.0357528	0.989441	2.09973
Single-cell pbulk	pDC	Baseline	TM7SF2	0.578673	5.14555	2.12704	0.0358078	0.989441	2.0991
Single-cell pbulk	pDC	Baseline	CCNK	0.402083	6.22776	2.12687	0.0362222	0.989441	2.09442
Single-cell pbulk	pDC	Baseline	KCTD13	0.904318	4.39102	2.12185	0.0362254	0.989441	2.09439
Single-cell pbulk	pDC	Baseline	TRIM26	-0.669316	5.16731	-2.12074	0.0363211	0.989441	-2.09331
Single-cell pbulk	pDC	Baseline	SLC25A12	0.978349	3.64566	2.12242	0.0363907	0.989441	2.09253
Single-cell pbulk	pDC	Baseline	ZNF780A	0.809608	3.94972	2.1207	0.0367274	0.989441	2.08878
Single-cell pbulk	pDC	Baseline	TBC1D17	0.744396	4.97011	2.11579	0.0367776	0.989441	2.08822
Single-cell pbulk	pDC	Baseline	SIT1	-0.486876	7.46657	-2.12327	0.0369065	0.989441	-2.0868
Single-cell pbulk	pDC	Baseline	AHCYL1	-0.465965	6.01579	-2.12546	0.0370052	0.989441	-2.08571
Single-cell pbulk	pDC	Baseline	ANKRD50	-0.989519	3.49701	-2.10959	0.0372936	0.989441	-2.08254
Single-cell pbulk	pDC	Baseline	MED11	0.680107	5.40891	2.11336	0.0373681	0.989441	2.08172
Single-cell pbulk	pDC	Baseline	ALG11	-0.673003	4.82978	-2.10842	0.0377092	0.989441	-2.078
Single-cell pbulk	pDC	Baseline	PDCD5	-0.405737	6.40864	-2.11291	0.0377994	0.989441	-2.07702
Single-cell pbulk	pDC	Baseline	SUCO	-0.486035	5.73027	-2.10701	0.0379829	0.989441	-2.07504
Single-cell pbulk	pDC	Baseline	CCT8	0.317298	7.89397	2.12792	0.0379864	0.989441	2.075
Single-cell pbulk	pDC	Baseline	NUBP1	-0.613395	5.0995	-2.10038	0.0381135	0.989441	-2.07363
Single-cell pbulk	pDC	Baseline	RABL2A	-1.12243	3.96303	-2.12484	0.0381453	0.989441	-2.07329
Single-cell pbulk	pDC	Baseline	ZBTB7B	-0.968482	2.74182	-2.10604	0.0382173	0.989441	-2.07252
Single-cell pbulk	pDC	Baseline	GCNT1	0.737902	4.97171	2.09905	0.0382456	0.989441	2.07221
Single-cell pbulk	pDC	Baseline	KIAA0825	1.02868	2.90807	2.09849	0.0383853	0.989441	2.07072
Single-cell pbulk	pDC	Baseline	TMEM60	-0.673434	4.97455	-2.09863	0.0384863	0.989441	-2.06964
Single-cell pbulk	pDC	Baseline	MTMR14	-0.301585	7.17356	-2.09754	0.0386343	0.989441	-2.06806
Single-cell pbulk	pDC	Baseline	TRA2B	0.239196	7.82828	2.09437	0.0386572	0.989441	2.06782
Single-cell pbulk	pDC	Baseline	ZNF528	1.03166	2.92374	2.09981	0.0386834	0.989441	2.06754
Single-cell pbulk	pDC	Baseline	NDUFA6	-0.452453	6.82123	-2.10616	0.0386994	0.989441	-2.06737
Single-cell pbulk	pDC	Baseline	PDHB	-0.40944	6.14774	-2.09278	0.038802	0.989441	-2.06628
Single-cell pbulk	pDC	Baseline	ARHGEF2	-0.502353	5.98519	-2.09707	0.0388353	0.989441	-2.06593
Single-cell pbulk	pDC	Baseline	NELFCD	0.485788	5.93236	2.09086	0.0389773	0.989441	2.06443
Single-cell pbulk	pDC	Baseline	STOML1	-1.00638	3.26574	-2.0905	0.0390111	0.989441	-2.06407
Single-cell pbulk	pDC	Baseline	MCM8	0.992744	2.63678	2.09018	0.0390486	0.989441	2.06367
Single-cell pbulk	pDC	Baseline	RGP1	0.783654	4.7251	2.09328	0.0391151	0.989441	2.06297
Single-cell pbulk	pDC	Baseline	C4orf48	0.521592	6.54682	2.10198	0.0394014	0.989441	2.05997
Single-cell pbulk	pDC	Baseline	CDC5L	-0.380942	6.30848	-2.09017	0.0396159	0.989441	-2.05773
Single-cell pbulk	pDC	Baseline	SMG5	0.583769	5.07583	2.08712	0.0398837	0.989441	2.05495
Single-cell pbulk	pDC	Baseline	DENND6A	0.570906	5.09942	2.08068	0.0399204	0.989441	2.05457
Single-cell pbulk	pDC	Baseline	CREBBP	0.41461	6.37364	2.08799	0.0401137	0.989441	2.05258
Single-cell pbulk	pDC	Baseline	SPG7	0.414083	6.16996	2.08576	0.0401298	0.989441	2.05241
Single-cell pbulk	pDC	Baseline	TSC22D2	0.604853	4.94362	2.08132	0.0402346	0.989441	2.05133
Single-cell pbulk	pDC	Baseline	RNPS1	-0.258462	7.41012	-2.07578	0.040381	0.989441	-2.04983
Single-cell pbulk	pDC	Baseline	RP4-761J14.8	0.949042	3.65561	2.07298	0.0406462	0.989441	2.04712
Single-cell pbulk	pDC	Baseline	LTB	-0.48318	9.56578	-2.08783	0.0408141	0.989441	-2.04541
Single-cell pbulk	pDC	Baseline	MTX1	-0.540353	5.29226	-2.07006	0.0409397	0.989441	-2.04414
Single-cell pbulk	pDC	Baseline	TCF4	0.151114	10.6252	2.07773	0.040979	0.989441	2.04374
Single-cell pbulk	pDC	Baseline	BTG3	0.713203	4.75288	2.06949	0.0409792	0.989441	2.04374
Single-cell pbulk	pDC	Baseline	EMILIN1	-0.838696	4.34566	-2.07677	0.0410574	0.989441	-2.04295
Single-cell pbulk	pDC	Baseline	ENTPD5	-0.953883	2.98895	-2.07419	0.0412798	0.989441	-2.04071
Single-cell pbulk	pDC	Baseline	NMRK1	-0.721006	5.10438	-2.07172	0.041289	0.989441	-2.04062
Single-cell pbulk	pDC	Baseline	SCAF4	-0.356431	6.4721	-2.06486	0.0414886	0.989441	-2.03861
Single-cell pbulk	pDC	Baseline	DTWD1	-0.454321	6.30404	-2.07174	0.0415296	0.989441	-2.0382
Single-cell pbulk	pDC	Baseline	IFI30	-1.26882	3.89954	-2.06767	0.0415698	0.989441	-2.0378
Single-cell pbulk	pDC	Baseline	SGSM3	-0.331866	6.89604	-2.06327	0.0416023	0.989441	-2.03748
Single-cell pbulk	pDC	Baseline	ZBTB44	-0.46601	5.57855	-2.06192	0.0417119	0.989441	-2.03638
Single-cell pbulk	pDC	Baseline	ZNF28	-0.956979	3.25614	-2.06097	0.041801	0.989441	-2.0355
Single-cell pbulk	pDC	Baseline	ACO2	-0.39588	6.07598	-2.06625	0.041987	0.989441	-2.03365
Single-cell pbulk	pDC	Baseline	SNX1	-0.294607	6.8323	-2.06307	0.0421786	0.989441	-2.03175
Single-cell pbulk	pDC	Baseline	RNASET2	-0.186368	10.0719	-2.0782	0.0424278	0.989441	-2.0293
Single-cell pbulk	pDC	Baseline	USP16	-0.396734	6.63364	-2.06478	0.0424285	0.989441	-2.02929
Single-cell pbulk	pDC	Baseline	TRAF3IP2-AS1	-1.08204	3.12611	-2.05694	0.042606	0.989441	-2.02755
Single-cell pbulk	pDC	Baseline	CSNK2A2	-0.530754	5.46863	-2.05236	0.0426465	0.989441	-2.02716
Single-cell pbulk	pDC	Baseline	MGMT	-0.479457	5.8566	-2.06106	0.0430218	0.989441	-2.0235
Single-cell pbulk	pDC	Baseline	RGPD2	-1.34364	3.00658	-2.05561	0.0436194	0.989441	-2.01773
Single-cell pbulk	pDC	Baseline	RASAL3	-0.524965	5.86353	-2.04632	0.0436613	0.989441	-2.01733
Single-cell pbulk	pDC	Baseline	PEAK1	-1.00485	3.72014	-2.04381	0.0439118	0.989441	-2.01493
Single-cell pbulk	pDC	Baseline	POM121	0.383647	6.26928	2.0482	0.0439264	0.989441	2.01479
Single-cell pbulk	pDC	Baseline	SMNDC1	-0.405478	6.35996	-2.03912	0.0439755	0.989441	-2.01432
Single-cell pbulk	pDC	Baseline	ENPP4	0.892611	3.98584	2.03618	0.0442737	0.989441	2.01149
Single-cell pbulk	pDC	Baseline	PKN2	-0.374548	6.34687	-2.03215	0.0446962	0.989441	-2.0075
Single-cell pbulk	pDC	Baseline	RPL26L1	-0.50887	5.42859	-2.03102	0.0451794	0.989441	-2.00298
Single-cell pbulk	pDC	Baseline	MTA1	0.426439	6.0854	2.02894	0.0455074	0.989441	1.99993
Single-cell pbulk	pDC	Baseline	ZNF34	-0.917499	3.29624	-2.03277	0.0455453	0.989441	-1.99958
Single-cell pbulk	pDC	Baseline	PURA	-0.430974	5.92285	-2.02801	0.0456468	0.989441	-1.99864
Single-cell pbulk	pDC	Baseline	RASA2	0.565269	5.22603	2.02094	0.0458555	0.989441	1.99672
Single-cell pbulk	pDC	Baseline	HIST1H2BD	-0.949336	2.73693	-2.02237	0.045965	0.989441	-1.99571
Single-cell pbulk	pDC	Baseline	SLC25A4	0.772348	4.75985	2.01527	0.0464567	0.989441	1.99122
Single-cell pbulk	pDC	Baseline	TP53	-0.52559	5.41861	-2.016	0.0464926	0.989441	-1.99089
Single-cell pbulk	pDC	Baseline	CENPH	1.02933	3.34687	2.00898	0.0471734	0.989441	1.98474
Single-cell pbulk	pDC	Baseline	RPS5	-0.135934	11.4691	-2.02383	0.0473625	0.989441	-1.98304
Single-cell pbulk	pDC	Baseline	TPGS1	-0.558687	5.66969	-2.00677	0.0473695	0.989441	-1.98298
Single-cell pbulk	pDC	Baseline	MAPKBP1	-0.952533	3.56468	-2.00172	0.0479188	0.989441	-1.97809
Single-cell pbulk	pDC	Baseline	ZNF251	0.809948	4.0438	2.0045	0.0480363	0.989441	1.97705
Single-cell pbulk	pDC	Baseline	GLCE	0.463982	6.15507	1.99748	0.0483842	0.989441	1.97398
Single-cell pbulk	pDC	Baseline	KIAA0196	-0.519457	5.68216	-1.99669	0.0484716	0.989441	-1.97321
Single-cell pbulk	pDC	Baseline	NNT	0.525809	5.82963	1.99913	0.0484801	0.989441	1.97314
Single-cell pbulk	pDC	Baseline	DCTN2	0.343809	6.87461	1.99532	0.0486327	0.989441	1.9718
Single-cell pbulk	pDC	Baseline	MAPKAPK2	0.239228	9.46044	2.0003	0.0487266	0.989441	1.97098
Single-cell pbulk	pDC	Baseline	TOPBP1	0.471962	5.73439	1.99291	0.0488907	0.989441	1.96954
Single-cell pbulk	pDC	Baseline	GGPS1	0.531187	5.21854	1.99248	0.0489385	0.989441	1.96913
Single-cell pbulk	pDC	Baseline	C6orf48	0.393177	6.59593	1.99619	0.0492946	0.989441	1.96603
Single-cell pbulk	pDC	Baseline	TRIO	-0.775	4.32324	-1.9919	0.0493065	0.989441	-1.96593
Single-cell pbulk	pDC	Baseline	MAPK8	-0.670743	5.07468	-1.98856	0.0493778	0.989441	-1.96531
Single-cell pbulk	pDC	Baseline	WDR64	1.04849	2.68824	1.99365	0.049526	0.989441	1.96404
Single-cell pbulk	pDC	Baseline	SLC9A7	0.344356	6.80413	1.98829	0.0495775	0.989441	1.96359
Single-cell pbulk	pDC	Baseline	TOMM20	-0.211872	8.3535	-1.98714	0.0499095	0.989441	-1.96074
Single-cell pbulk	pDC	Baseline	ZNF841	-0.575801	5.09883	-1.98311	0.0499969	0.989441	-1.95999
Single-cell pbulk	Plasmablast	Day 1	SLC30A5	3.44547	5.99386	6.03239	1.27365e-06	0.0120372	4.84382
Single-cell pbulk	Plasmablast	Day 1	ZNF500	-3.7046	3.32308	-5.32815	9.93924e-06	0.0469679	-4.41849
Single-cell pbulk	Plasmablast	Day 1	TCHP	2.34782	5.20521	5.11484	1.68705e-05	0.0531478	4.30273
Single-cell pbulk	Plasmablast	Day 1	HLCS	-3.50233	3.31657	-4.88301	3.44607e-05	0.063151	-4.14179
Single-cell pbulk	Plasmablast	Day 1	UBQLN1	3.24181	6.14567	4.81044	3.97712e-05	0.063151	4.1088
Single-cell pbulk	Plasmablast	Day 1	TCP11L1	-3.56918	3.52864	-4.83236	4.00916e-05	0.063151	-4.10695
Single-cell pbulk	Plasmablast	Day 1	MAGED1	3.05014	5.92858	4.71923	5.91191e-05	0.0798192	4.0163
Single-cell pbulk	Plasmablast	Day 1	GLRX5	2.3055	6.45568	4.55792	0.000112782	0.128957	3.86131
Single-cell pbulk	Plasmablast	Day 1	MRPS5	2.92872	6.04269	4.409	0.000122803	0.128957	3.84046
Single-cell pbulk	Plasmablast	Day 1	RGPD2	-3.97424	3.33065	-4.19393	0.000227037	0.19219	-3.68686
Single-cell pbulk	Plasmablast	Day 1	RAB11FIP1	-3.90071	3.38938	-4.46244	0.000252452	0.19219	-3.65976
Single-cell pbulk	Plasmablast	Day 1	FARSA	2.4628	5.94422	4.14222	0.000268192	0.19219	3.64423
Single-cell pbulk	Plasmablast	Day 1	PTP4A1	-2.40525	5.89597	-4.12489	0.000280503	0.19219	-3.63267
Single-cell pbulk	Plasmablast	Day 1	ZNF383	-3.22569	3.26716	-4.16024	0.000295025	0.19219	-3.61963
Single-cell pbulk	Plasmablast	Day 1	DPM1	2.71554	5.34516	4.23937	0.000305032	0.19219	3.61099
Single-cell pbulk	Plasmablast	Day 1	RNF41	-3.14364	4.63393	-4.06129	0.000360274	0.2092	-3.56759
Single-cell pbulk	Plasmablast	Day 1	UBE4A	2.26898	5.71082	3.99654	0.000385495	0.2092	3.54982
Single-cell pbulk	Plasmablast	Day 1	PHKB	2.07512	5.8973	3.95897	0.000446724	0.2092	3.51082
Single-cell pbulk	Plasmablast	Day 1	NADSYN1	3.17474	5.57176	3.95144	0.000450647	0.2092	3.5085
Single-cell pbulk	Plasmablast	Day 1	KIF5B	2.31369	6.60389	3.95707	0.000451062	0.2092	3.50825
Single-cell pbulk	Plasmablast	Day 1	TOMM7	-1.26139	7.86735	-3.91996	0.000482038	0.2092	-3.49054
Single-cell pbulk	Plasmablast	Day 1	MED12	-2.73775	4.00074	-3.90808	0.00049128	0.2092	-3.48547
Single-cell pbulk	Plasmablast	Day 1	SNRPA1	2.47421	6.19967	3.92932	0.000509111	0.2092	3.47592
Single-cell pbulk	Plasmablast	Day 1	RAP1A	2.06818	7.14569	3.98232	0.000583777	0.229887	3.43904
Single-cell pbulk	Plasmablast	Day 1	STAU1	2.92023	6.24865	3.82695	0.000627829	0.231026	3.4193
Single-cell pbulk	Plasmablast	Day 1	PSMC5	2.1784	6.71973	3.81364	0.00063556	0.231026	3.41597
Single-cell pbulk	Plasmablast	Day 1	SCP2	2.13217	6.54304	3.79146	0.000675036	0.236288	3.39952
Single-cell pbulk	Plasmablast	Day 1	AIFM1	2.57344	5.15296	3.76098	0.000733207	0.243297	3.37685
Single-cell pbulk	Plasmablast	Day 1	SLC35B2	2.24394	5.45633	3.75432	0.000746548	0.243297	3.37189
Single-cell pbulk	Plasmablast	Day 1	DNTTIP2	2.2276	5.72523	3.75834	0.000794364	0.250251	3.35475
Single-cell pbulk	Plasmablast	Day 1	C9orf78	2.16806	6.11079	3.7274	0.000856715	0.261188	3.33379
Single-cell pbulk	Plasmablast	Day 1	TRAP1	2.35908	5.80157	3.69134	0.000915218	0.270304	3.31537
Single-cell pbulk	Plasmablast	Baseline	COPB1	2.00351	6.90698	4.66459	5.99682e-05	0.283522	4.01294
Single-cell pbulk	Plasmablast	Baseline	ENTHD2	3.86291	4.24877	4.65081	6.70681e-05	0.283522	3.98645
Single-cell pbulk	Plasmablast	Baseline	TATDN1	3.15558	4.84751	4.52584	8.99976e-05	0.283522	3.91609
Single-cell pbulk	Plasmablast	Day 1	SEC24C	-1.6561	5.93317	-3.6754	0.0010003	0.286481	-3.29044
Single-cell pbulk	Plasmablast	Day 1	ERP44	2.20096	7.09132	3.60515	0.00112977	0.308943	3.25604
Single-cell pbulk	Plasmablast	Day 1	HPS6	-3.23706	3.92168	-3.60525	0.00114411	0.308943	-3.25246
Single-cell pbulk	Plasmablast	Day 1	SLC48A1	-2.42525	4.37988	-3.58753	0.00119438	0.313558	-3.24022
Single-cell pbulk	Plasmablast	Day 1	NDUFB7	1.40818	7.92951	3.61217	0.00128422	0.321802	3.21948
Single-cell pbulk	Plasmablast	Day 1	NBPF9	-2.62387	3.24425	-3.55139	0.00129388	0.321802	-3.21733
Single-cell pbulk	Plasmablast	Day 1	CSNK1E	2.35782	6.27817	3.62601	0.00139067	0.323815	3.19658
Single-cell pbulk	Plasmablast	Day 1	PDS5A	1.73946	6.3071	3.5134	0.00142517	0.323815	3.18951
Single-cell pbulk	Plasmablast	Day 1	CD80	-2.71068	3.02066	-3.54436	0.00143388	0.323815	-3.18774
Single-cell pbulk	Plasmablast	Day 1	PPM1G	2.15918	7.34104	3.6754	0.00143903	0.323815	3.18671
Single-cell pbulk	Plasmablast	Day 1	SETD5-AS1	-2.37511	4.9076	-3.5124	0.00148095	0.325499	-3.17839
Single-cell pbulk	Plasmablast	Day 1	HRK	-2.94089	3.41029	-3.4806	0.00155482	0.333968	-3.16425
Single-cell pbulk	Plasmablast	Baseline	MED26	3.12428	3.2367	4.28431	0.000174115	0.335194	3.75388
Single-cell pbulk	Plasmablast	Baseline	CCAR2	3.28067	4.73499	4.23433	0.000203609	0.335194	3.7145
Single-cell pbulk	Plasmablast	Baseline	RAP2A	2.40481	5.13317	4.21586	0.000212799	0.335194	3.70332
Single-cell pbulk	Plasmablast	Day 1	CBWD1	2.42361	5.63179	3.50263	0.00170209	0.35344	3.13782
Single-cell pbulk	Plasmablast	Day 1	HDAC10	-2.84359	4.2378	-3.44238	0.00172027	0.35344	-3.13471
Single-cell pbulk	Plasmablast	Day 1	RASSF3	2.40832	4.17389	3.47129	0.00179692	0.358645	3.12189
Single-cell pbulk	Plasmablast	Day 1	SCPEP1	2.25934	5.96995	3.41784	0.00183531	0.358645	3.11566
Single-cell pbulk	Plasmablast	Day 1	HEXDC	-2.39507	5.16383	-3.4902	0.00185944	0.358645	-3.11181
Single-cell pbulk	Plasmablast	Day 1	ZMYND8	2.36163	5.21661	3.36533	0.00210698	0.380695	3.07472
Single-cell pbulk	Plasmablast	Day 1	SETD4	-2.29998	3.65353	-3.37004	0.00213058	0.380695	-3.0714
Single-cell pbulk	Plasmablast	Day 1	NCAPH2	-2.97432	3.95706	-3.37516	0.00213925	0.380695	-3.07019
Single-cell pbulk	Plasmablast	Day 1	NCLN	2.15324	5.81163	3.37279	0.00219302	0.380695	3.06277
Single-cell pbulk	Plasmablast	Day 1	TPM3	1.4963	8.2797	3.42478	0.0021982	0.380695	3.06206
Single-cell pbulk	Plasmablast	Day 1	RNPS1	2.45318	6.73073	3.34431	0.00222625	0.380695	3.05826
Single-cell pbulk	Plasmablast	Day 1	RPS27L	-0.966714	8.01253	-3.38848	0.00225573	0.380695	-3.05432
Single-cell pbulk	Plasmablast	Day 1	RALGPS2	-1.35694	7.31721	-3.32838	0.00236568	0.384453	-3.04001
Single-cell pbulk	Plasmablast	Day 1	C17orf70	-3.22508	3.99545	-3.31282	0.00243748	0.384453	-3.031
Single-cell pbulk	Plasmablast	Day 1	SAP30BP	1.81242	5.9326	3.3067	0.00245605	0.384453	3.0287
Single-cell pbulk	Plasmablast	Day 1	NCBP1	2.63879	4.55053	3.30296	0.00250247	0.384453	3.02304
Single-cell pbulk	Plasmablast	Day 1	MAGOH	-1.33257	6.34248	-3.35629	0.00255586	0.384453	-3.01665
Single-cell pbulk	Plasmablast	Day 1	SUMO2	1.10659	8.54691	3.29067	0.0025608	0.384453	3.01606
Single-cell pbulk	Plasmablast	Day 1	WASL	-2.90617	4.23803	-3.37541	0.00256275	0.384453	-3.01583
Single-cell pbulk	Plasmablast	Day 1	PPTC7	2.03773	4.52828	3.28135	0.00262364	0.387437	3.00871
Single-cell pbulk	Plasmablast	Day 1	EFR3A	2.77409	5.38628	3.35393	0.00272939	0.396477	2.99668
Single-cell pbulk	Plasmablast	Day 1	UBE2W	-2.60917	3.72173	-3.26054	0.00279659	0.396477	-2.98925
Single-cell pbulk	Plasmablast	Day 1	ZNF720	2.74697	4.59018	3.26243	0.00283537	0.396477	2.98504
Single-cell pbulk	Plasmablast	Day 1	AC131097.3	-2.38218	2.87554	-3.35779	0.00285265	0.396477	-2.98319
Single-cell pbulk	Plasmablast	Day 1	CLPX	2.23032	5.84726	3.21679	0.00310132	0.396588	2.95751
Single-cell pbulk	Plasmablast	Day 1	ZNF805	-2.29618	3.10437	-3.21653	0.00311884	0.396588	-2.95578
Single-cell pbulk	Plasmablast	Day 1	RBM38	2.18912	6.16333	3.22542	0.00317929	0.396588	2.94985
Single-cell pbulk	Plasmablast	Day 1	RNGTT	-1.94093	5.57784	-3.207	0.00318073	0.396588	-2.94971
Single-cell pbulk	Plasmablast	Day 1	COG2	-3.00717	4.50524	-3.22044	0.00319008	0.396588	-2.9488
Single-cell pbulk	Plasmablast	Day 1	SUPT7L	2.49323	4.98759	3.39415	0.00319917	0.396588	2.94792
Single-cell pbulk	Plasmablast	Day 1	PDK3	-2.90205	4.1731	-3.20409	0.00320462	0.396588	-2.9474
Single-cell pbulk	Plasmablast	Day 1	RMDN3	-2.63202	4.36807	-3.20012	0.00323757	0.396588	-2.94423
Single-cell pbulk	Plasmablast	Day 1	CSRP1	1.91325	5.64958	3.19238	0.00330282	0.396588	2.93805
Single-cell pbulk	Plasmablast	Day 1	NDUFB5	2.08432	6.32353	3.22757	0.00331361	0.396588	2.93704
Single-cell pbulk	Plasmablast	Day 1	NOP58	2.02981	6.77443	3.25013	0.00331504	0.396588	2.93691
Single-cell pbulk	Plasmablast	Day 1	ENDOG	2.32121	4.91035	3.19239	0.00338304	0.396983	2.9306
Single-cell pbulk	Plasmablast	Day 1	ANKRD39	1.89996	5.13014	3.18729	0.00347391	0.396983	2.92236
Single-cell pbulk	Plasmablast	Day 1	TERF2IP	1.33752	7.26779	3.21742	0.00348073	0.396983	2.92175
Single-cell pbulk	Plasmablast	Day 1	BRI3	-1.59565	6.08077	-3.26802	0.00348636	0.396983	-2.92124
Single-cell pbulk	Plasmablast	Day 1	TESK1	-2.85713	3.65811	-3.16193	0.00357168	0.401856	-2.9137
Single-cell pbulk	Plasmablast	Day 1	BCAT1	-2.41469	2.86568	-3.15955	0.0036655	0.407561	-2.9056
Single-cell pbulk	Plasmablast	Day 1	RNASEL	-2.26484	3.18424	-3.1465	0.0037158	0.408349	-2.90133
Single-cell pbulk	Plasmablast	Day 1	THOC3	2.23653	5.60884	3.13286	0.00384786	0.414074	2.89037
Single-cell pbulk	Plasmablast	Day 1	ATG5	1.75441	6.24011	3.14717	0.00396706	0.414074	2.88077
Single-cell pbulk	Plasmablast	Day 1	MRPL3	2.20023	6.14808	3.1206	0.00397035	0.414074	2.88051
Single-cell pbulk	Plasmablast	Day 1	ZNF644	1.4894	6.05373	3.12632	0.00400235	0.414074	2.87798
Single-cell pbulk	Plasmablast	Day 1	ARFGEF2	2.11192	5.52207	3.11341	0.00404383	0.414074	2.87472
Single-cell pbulk	Plasmablast	Day 1	FGL2	-2.91064	4.10364	-3.17669	0.0040712	0.414074	-2.87259
Single-cell pbulk	Plasmablast	Day 1	DCAF7	2.28576	6.28173	3.14056	0.00407458	0.414074	2.87233
Single-cell pbulk	Plasmablast	Day 1	MIF	1.11414	10.2589	3.12161	0.00416788	0.419049	2.86517
Single-cell pbulk	Plasmablast	Day 1	RAB33B	-2.70263	3.7412	-3.09059	0.00428589	0.42228	-2.85632
Single-cell pbulk	Plasmablast	Day 1	SMIM11	-3.02051	4.2511	-3.09038	0.00428938	0.42228	-2.85606
Single-cell pbulk	Plasmablast	Day 1	MDN1	-2.28263	5.06768	-3.08335	0.0043656	0.423873	-2.85046
Single-cell pbulk	Plasmablast	Day 1	RP5-887A10.1	3.50559	6.60236	3.09827	0.00440138	0.423873	2.84786
Single-cell pbulk	Plasmablast	Day 1	RGS3	-2.27051	3.15332	-3.08183	0.0044401	0.423873	-2.84507
Single-cell pbulk	Plasmablast	Day 1	PDZD8	-1.87041	4.5545	-3.11161	0.00450413	0.425685	-2.84051
Single-cell pbulk	Plasmablast	Day 1	ATP5F1	1.63853	7.77893	3.1374	0.00476275	0.445671	2.82266
Single-cell pbulk	Plasmablast	Day 1	PNKD	1.96856	6.4349	3.05085	0.00481551	0.44619	2.81912
Single-cell pbulk	Plasmablast	Day 1	MRGBP	2.07164	4.73591	3.04047	0.00486694	0.446416	2.81571
Single-cell pbulk	Plasmablast	Day 1	RP11-367J11.2	-2.45178	2.95925	-3.06541	0.00501906	0.446416	-2.80581
Single-cell pbulk	Plasmablast	Day 1	FAM219B	1.80537	4.8045	3.02719	0.00503301	0.446416	2.80491
Single-cell pbulk	Plasmablast	Day 1	FAM96A	2.15573	6.9555	3.02937	0.00504938	0.446416	2.80387
Single-cell pbulk	Plasmablast	Day 1	RAP2A	1.75239	5.13317	3.07335	0.00507063	0.446416	2.80251
Single-cell pbulk	Plasmablast	Day 1	IFI27L1	2.08789	6.04745	3.01593	0.0051781	0.446416	2.79574
Single-cell pbulk	Plasmablast	Day 1	SLC25A4	1.79712	6.26929	3.03583	0.00518115	0.446416	2.79555
Single-cell pbulk	Plasmablast	Day 1	CCT8	1.01818	7.97544	3.03988	0.00524459	0.446416	2.79161
Single-cell pbulk	Plasmablast	Day 1	RAB5C	1.50848	6.43604	3.00834	0.00527801	0.446416	2.78956
Single-cell pbulk	Plasmablast	Day 1	PABPN1	0.687326	8.21398	3.01365	0.00537349	0.446416	2.78375
Single-cell pbulk	Plasmablast	Day 1	CDK7	-2.39473	3.73424	-3.00578	0.00547926	0.446416	-2.77742
Single-cell pbulk	Plasmablast	Day 1	SRSF9	0.93996	8.58166	2.99076	0.00551667	0.446416	2.77521
Single-cell pbulk	Plasmablast	Day 1	RIOK1	-2.55963	4.21495	-2.9875	0.00556196	0.446416	-2.77255
Single-cell pbulk	Plasmablast	Day 1	GLS	-0.925439	8.04371	-3.07033	0.00561133	0.446416	-2.76967
Single-cell pbulk	Plasmablast	Day 1	MAZ	2.1656	7.08449	3.04968	0.00565633	0.446416	2.76707
Single-cell pbulk	Plasmablast	Day 1	PAK1	1.65922	4.64201	3.04615	0.00568036	0.446416	2.76568
Single-cell pbulk	Plasmablast	Day 1	EBPL	1.81266	5.75546	2.97372	0.00593878	0.446416	2.75114
Single-cell pbulk	Plasmablast	Day 1	EIF1AY	1.36146	4.18726	2.97093	0.00600041	0.446416	2.74776
Single-cell pbulk	Plasmablast	Day 1	RCC1	2.61628	6.47507	3.01604	0.00601887	0.446416	2.74675
Single-cell pbulk	Plasmablast	Day 1	ZMYM3	-2.54538	3.51213	-2.95308	0.00606295	0.446416	-2.74436
Single-cell pbulk	Plasmablast	Day 1	MFSD8	1.91377	5.02898	3.03994	0.00608997	0.446416	2.7429
Single-cell pbulk	Plasmablast	Day 1	SLC2A6	-1.82551	4.79014	-3.01081	0.00613859	0.446416	-2.74029
Single-cell pbulk	Plasmablast	Day 1	GPX1	-0.966885	8.53368	-2.94734	0.00615125	0.446416	-2.73961
Single-cell pbulk	Plasmablast	Day 1	MBD5	-2.51033	4.73677	-3.05209	0.00615544	0.446416	-2.73938
Single-cell pbulk	Plasmablast	Day 1	MGST2	-2.31497	3.06611	-2.97064	0.00616226	0.446416	-2.73902
Single-cell pbulk	Plasmablast	Day 1	ORAI2	1.98156	6.80482	2.95944	0.00618089	0.446416	2.73803
Single-cell pbulk	Plasmablast	Day 1	SLC50A1	1.98296	6.14134	3.01284	0.00619661	0.446416	2.73719
Single-cell pbulk	Plasmablast	Day 1	FAM104A	1.74647	5.36039	2.94145	0.0062417	0.446416	2.73481
Single-cell pbulk	Plasmablast	Day 1	C9orf3	-1.87142	3.09194	-2.94139	0.00624252	0.446416	-2.73476
Single-cell pbulk	Plasmablast	Day 1	IL3RA	-2.47591	3.17966	-2.94076	0.00631964	0.446416	-2.73072
Single-cell pbulk	Plasmablast	Day 1	HIST1H3A	-2.15712	2.9983	-2.93616	0.0064038	0.446416	-2.72636
Single-cell pbulk	Plasmablast	Day 1	CPQ	-2.13841	2.87554	-2.93108	0.00640527	0.446416	-2.72628
Single-cell pbulk	Plasmablast	Day 1	YBX1	1.73187	9.28624	3.04154	0.00645136	0.446416	2.72391
Single-cell pbulk	Plasmablast	Day 1	AP001610.5	-2.2187	2.85008	-2.92617	0.00650258	0.446416	-2.7213
Single-cell pbulk	Plasmablast	Day 1	WARS	2.06402	8.27331	2.92531	0.00655033	0.446416	2.71888
Single-cell pbulk	Plasmablast	Day 1	BHLHE41	1.67472	5.17446	2.9196	0.0065957	0.446416	2.7166
Single-cell pbulk	Plasmablast	Day 1	TMTC2	2.0919	3.39494	2.92658	0.00659832	0.446416	2.71646
Single-cell pbulk	Plasmablast	Day 1	IPO13	-2.21838	3.64354	-2.91827	0.00661288	0.446416	-2.71574
Single-cell pbulk	Plasmablast	Baseline	STK17A	-3.04427	5.89834	-4.17394	0.000333304	0.450008	-3.58794
Single-cell pbulk	Plasmablast	Day 1	BLNK	-1.47656	7.20394	-2.90869	0.00677238	0.451874	-2.70783
Single-cell pbulk	Plasmablast	Day 1	CCDC106	-1.72979	3.19844	-2.89976	0.00692402	0.451874	-2.70048
Single-cell pbulk	Plasmablast	Day 1	SEC13	1.01629	7.97323	3.07599	0.00698618	0.451874	2.6975
Single-cell pbulk	Plasmablast	Day 1	GHITM	1.00908	7.86205	2.89541	0.00700038	0.451874	2.69683
Single-cell pbulk	Plasmablast	Day 1	ALKBH7	-0.920406	7.4342	-2.94288	0.00703232	0.451874	-2.69531
Single-cell pbulk	Plasmablast	Day 1	PTMA	1.04845	11.2458	2.90141	0.00705521	0.451874	2.69423
Single-cell pbulk	Plasmablast	Day 1	ZNF154	-2.36503	3.10437	-2.89082	0.00707919	0.451874	-2.6931
Single-cell pbulk	Plasmablast	Day 1	PPIL3	-2.62111	4.7752	-2.89128	0.00713352	0.451874	-2.69055
Single-cell pbulk	Plasmablast	Day 1	YIPF3	2.13498	6.70414	2.90217	0.00723788	0.451874	2.6857
Single-cell pbulk	Plasmablast	Day 1	TNRC6A	-2.41973	5.31324	-2.88624	0.00732396	0.451874	-2.68174
Single-cell pbulk	Plasmablast	Day 1	ZNF839	-2.13462	3.46065	-2.87353	0.00738881	0.451874	-2.67879
Single-cell pbulk	Plasmablast	Day 1	MRPS36	2.29836	6.17961	2.89815	0.00739226	0.451874	2.67864
Single-cell pbulk	Plasmablast	Day 1	ZYG11B	-2.19658	4.1482	-2.8709	0.00743704	0.451874	-2.67661
Single-cell pbulk	Plasmablast	Day 1	TP53I3	-1.97974	4.49575	-2.86765	0.00749698	0.451874	-2.67392
Single-cell pbulk	Plasmablast	Day 1	GIGYF1	-2.12552	3.14573	-2.86596	0.00752882	0.451874	-2.6725
Single-cell pbulk	Plasmablast	Day 1	SCOC	2.13487	4.71097	2.8696	0.00755279	0.451874	2.67143
Single-cell pbulk	Plasmablast	Day 1	DRAM2	2.21434	5.10419	2.86442	0.007557	0.451874	2.67125
Single-cell pbulk	Plasmablast	Day 1	GAS6	-2.58157	4.23179	-2.86206	0.00760185	0.451874	-2.66926
Single-cell pbulk	Plasmablast	Day 1	ZCCHC9	-2.4628	4.29591	-2.85935	0.00766903	0.451874	-2.6663
Single-cell pbulk	Plasmablast	Day 1	C9orf69	-2.40352	4.2453	-2.90152	0.00770806	0.451874	-2.6646
Single-cell pbulk	Plasmablast	Day 1	IQSEC1	-2.22337	4.95308	-2.85498	0.00773497	0.451874	-2.66342
Single-cell pbulk	Plasmablast	Day 1	FURIN	-2.26793	3.74528	-2.85443	0.00774559	0.451874	-2.66296
Single-cell pbulk	Plasmablast	Day 1	RELB	-1.69835	6.28038	-2.84938	0.00784264	0.454729	-2.65877
Single-cell pbulk	Plasmablast	Day 1	CD151	2.72559	4.28803	2.84323	0.00803945	0.459927	2.65041
Single-cell pbulk	Plasmablast	Day 1	SAT2	1.70227	6.02736	2.83913	0.00804294	0.459927	2.65026
Single-cell pbulk	Plasmablast	Day 1	ZDHHC20	2.18239	4.5469	2.83734	0.00807847	0.459927	2.64877
Single-cell pbulk	Plasmablast	Day 1	P2RY10	-2.57694	5.13823	-2.88173	0.00812694	0.459927	-2.64675
Single-cell pbulk	Plasmablast	Day 1	VARS	2.04725	5.7413	2.83446	0.00824718	0.459987	2.64178
Single-cell pbulk	Plasmablast	Day 1	TBC1D5	1.9426	5.57807	2.82713	0.00828364	0.459987	2.64028
Single-cell pbulk	Plasmablast	Day 1	ARHGEF6	1.84106	5.11212	2.82316	0.00836553	0.459987	2.63695
Single-cell pbulk	Plasmablast	Day 1	TECPR1	2.14776	5.10849	2.82066	0.00841622	0.459987	2.6349
Single-cell pbulk	Plasmablast	Day 1	FAM115C	-2.31452	3.37358	-2.81979	0.00843423	0.459987	-2.63417
Single-cell pbulk	Plasmablast	Day 1	SPCS3	1.19442	9.33041	2.81775	0.0084766	0.459987	2.63247
Single-cell pbulk	Plasmablast	Day 1	SWI5	-2.34982	4.49499	-2.81053	0.00862792	0.459987	-2.62646
Single-cell pbulk	Plasmablast	Day 1	ULK3	-1.92522	4.43941	-2.8105	0.00862852	0.459987	-2.62643
Single-cell pbulk	Plasmablast	Day 1	MS4A1	-4.15619	5.77885	-2.81017	0.00863554	0.459987	-2.62616
Single-cell pbulk	Plasmablast	Day 1	PHACTR4	1.88397	5.45591	2.81131	0.00863766	0.459987	2.62607
Single-cell pbulk	Plasmablast	Day 1	QTRT1	1.57465	5.93278	2.80611	0.00872165	0.459987	2.62278
Single-cell pbulk	Plasmablast	Day 1	FAM102B	-2.50416	3.13995	-2.80741	0.00876999	0.459987	-2.62089
Single-cell pbulk	Plasmablast	Day 1	HIST1H4E	-2.1473	2.96181	-2.87942	0.00896525	0.459987	-2.61338
Single-cell pbulk	Plasmablast	Day 1	UQCC1	-2.05334	3.9718	-2.79157	0.00905469	0.459987	-2.60998
Single-cell pbulk	Plasmablast	Day 1	CYTH2	-2.5915	4.5892	-2.79127	0.00907355	0.459987	-2.60927
Single-cell pbulk	Plasmablast	Day 1	MRPL33	1.73225	5.8629	2.78857	0.00911412	0.459987	2.60774
Single-cell pbulk	Plasmablast	Day 1	GTPBP1	2.1345	4.829	2.78725	0.0091333	0.459987	2.60702
Single-cell pbulk	Plasmablast	Day 1	ZNF821	-2.57119	4.49942	-2.81457	0.00918167	0.459987	-2.60521
Single-cell pbulk	Plasmablast	Day 1	MALSU1	-1.67415	5.24054	-2.78418	0.00929484	0.459987	-2.60101
Single-cell pbulk	Plasmablast	Day 1	PPP4R2	-1.35902	6.17636	-2.77778	0.00934654	0.459987	-2.59911
Single-cell pbulk	Plasmablast	Day 1	NABP2	1.7446	5.14042	2.80842	0.00943558	0.459987	2.59586
Single-cell pbulk	Plasmablast	Day 1	TTC19	1.60938	6.08275	2.78795	0.00944476	0.459987	2.59552
Single-cell pbulk	Plasmablast	Day 1	FAM105B	2.15648	4.84149	2.77106	0.00950078	0.459987	2.59349
Single-cell pbulk	Plasmablast	Day 1	CCR10	-2.9484	6.27322	-2.77099	0.00951566	0.459987	-2.59295
Single-cell pbulk	Plasmablast	Day 1	NMT1	2.04314	5.26907	2.83666	0.00957313	0.459987	2.59088
Single-cell pbulk	Plasmablast	Day 1	LTN1	1.60183	5.61697	2.76699	0.00959542	0.459987	2.59008
Single-cell pbulk	Plasmablast	Day 1	N4BP1	-1.31265	6.13294	-2.76935	0.00960983	0.459987	-2.58956
Single-cell pbulk	Plasmablast	Day 1	HNRNPA3	1.17591	8.59147	2.76106	0.00973478	0.459987	2.58511
Single-cell pbulk	Plasmablast	Day 1	COPS6	1.41014	6.36948	2.76542	0.00984842	0.459987	2.58111
Single-cell pbulk	Plasmablast	Day 1	SLC4A7	-2.16137	4.13281	-2.75611	0.00985271	0.459987	-2.58096
Single-cell pbulk	Plasmablast	Day 1	NRGN	-2.34601	2.79114	-2.76109	0.00988352	0.459987	-2.57988
Single-cell pbulk	Plasmablast	Day 1	C14orf1	1.9819	5.52334	2.75174	0.00995764	0.459987	2.5773
Single-cell pbulk	Plasmablast	Day 1	HCG11	-2.557	4.08275	-2.74887	0.0100272	0.459987	-2.57489
Single-cell pbulk	Plasmablast	Day 1	ANKRD13A	2.09662	6.29287	2.7599	0.0100405	0.459987	2.57443
Single-cell pbulk	Plasmablast	Day 1	CHMP3	1.83072	4.87886	2.79611	0.0100487	0.459987	2.57415
Single-cell pbulk	Plasmablast	Day 1	INO80B	2.44935	5.02408	2.74763	0.0100574	0.459987	2.57385
Single-cell pbulk	Plasmablast	Day 1	GABARAPL2	-0.947148	7.1596	-2.74605	0.0101079	0.459987	-2.57212
Single-cell pbulk	Plasmablast	Day 1	YIPF6	2.01921	4.9619	2.74162	0.0102053	0.459987	2.56879
Single-cell pbulk	Plasmablast	Day 1	UBTF	1.85854	6.17239	2.75805	0.0102534	0.459987	2.56716
Single-cell pbulk	Plasmablast	Day 1	PSMD5-AS1	-2.76032	5.2366	-2.73925	0.0103166	0.459987	-2.56503
Single-cell pbulk	Plasmablast	Day 1	DOCK10	-1.49993	6.00432	-2.73671	0.0103272	0.459987	-2.56468
Single-cell pbulk	Plasmablast	Day 1	INO80C	2.23767	4.61819	2.73483	0.0103745	0.459987	2.56309
Single-cell pbulk	Plasmablast	Day 1	C19orf60	2.24797	6.8928	2.73402	0.0104054	0.459987	2.56206
Single-cell pbulk	Plasmablast	Day 1	IFNGR2	-1.39519	6.44547	-2.73185	0.0104494	0.459987	-2.56059
Single-cell pbulk	Plasmablast	Day 1	NDUFAB1	1.33548	7.67212	2.73184	0.0104497	0.459987	2.56058
Single-cell pbulk	Plasmablast	Day 1	PNPLA4	-1.6226	4.4853	-2.73298	0.0104645	0.459987	-2.56009
Single-cell pbulk	Plasmablast	Day 1	FBXL12	-2.0921	3.9628	-2.77117	0.0104931	0.459987	-2.55914
Single-cell pbulk	Plasmablast	Day 1	MTFR1L	-2.07383	4.28798	-2.72973	0.0105033	0.459987	-2.5588
Single-cell pbulk	Plasmablast	Day 1	FCRL5	-1.59725	6.67512	-2.75341	0.0105129	0.459987	-2.55849
Single-cell pbulk	Plasmablast	Day 1	GMPPA	2.02228	6.4728	2.7265	0.0105857	0.46104	2.55608
Single-cell pbulk	Plasmablast	Baseline	FADS2	-2.42988	2.9902	-4.03406	0.000390373	0.461176	-3.54651
Single-cell pbulk	Plasmablast	Day 1	UQCRFS1	1.2871	7.76672	2.72096	0.0107287	0.462065	2.55141
Single-cell pbulk	Plasmablast	Day 1	CCDC92	-2.32644	3.7696	-2.7231	0.0107707	0.462065	-2.55005
Single-cell pbulk	Plasmablast	Day 1	TMBIM4.1	1.28565	6.81409	2.71915	0.0107752	0.462065	2.54991
Single-cell pbulk	Plasmablast	Day 1	ACYP2	-1.58008	5.59302	-2.71737	0.010825	0.462065	-2.5483
Single-cell pbulk	Plasmablast	Day 1	NUCKS1	2.14833	6.68923	2.72613	0.0108537	0.462065	2.54737
Single-cell pbulk	Plasmablast	Day 1	ZBED5	-2.0918	5.0186	-2.70898	0.0110429	0.467073	-2.54134
Single-cell pbulk	Plasmablast	Day 1	FAM120AOS	2.10763	5.3745	2.71601	0.0110702	0.467073	2.54048
Single-cell pbulk	Plasmablast	Day 1	CHIC1	-2.12361	3.16517	-2.70592	0.0111248	0.467289	-2.53876
Single-cell pbulk	Plasmablast	Day 1	PRMT7	-2.33798	4.06407	-2.69972	0.011324	0.472604	-2.53254
Single-cell pbulk	Plasmablast	Day 1	LANCL2	-2.69153	3.71574	-2.70846	0.0113587	0.472604	-2.53147
Single-cell pbulk	Plasmablast	Day 1	VAMP3	-2.33173	4.39735	-2.70284	0.0114305	0.472604	-2.52925
Single-cell pbulk	Plasmablast	Day 1	RNF115	1.80867	5.75788	2.6939	0.0114513	0.472604	2.52862
Single-cell pbulk	Plasmablast	Day 1	ALDH1L2	2.34673	3.99419	2.69373	0.0115754	0.474025	2.52483
Single-cell pbulk	Plasmablast	Day 1	SCAF11	2.00383	6.75702	2.68903	0.0115861	0.474025	2.52451
Single-cell pbulk	Plasmablast	Day 1	RP11-38J22.6	-1.87689	6.79857	-2.71216	0.0116663	0.474739	-2.52208
Single-cell pbulk	Plasmablast	Day 1	TMUB1	1.66832	6.43643	2.6868	0.0117436	0.474739	2.51976
Single-cell pbulk	Plasmablast	Day 1	TRAPPC2P1	-2.42288	3.80446	-2.68304	0.0117542	0.474739	-2.51944
Single-cell pbulk	Plasmablast	Baseline	CHEK2	-3.06004	3.71512	-3.91483	0.000485432	0.474794	-3.48867
Single-cell pbulk	Plasmablast	Baseline	BLOC1S6	1.97598	5.86552	3.83987	0.000615496	0.474794	3.42469
Single-cell pbulk	Plasmablast	Baseline	SETD1B	3.05203	3.84593	3.81271	0.000637164	0.474794	3.41528
Single-cell pbulk	Plasmablast	Baseline	COX5A	-0.746264	9.07498	-3.82181	0.000663369	0.474794	-3.40429
Single-cell pbulk	Plasmablast	Baseline	TCF3	-1.53844	7.45916	-3.88086	0.000666008	0.474794	-3.4032
Single-cell pbulk	Plasmablast	Baseline	FAR1	2.8635	5.08963	3.77633	0.000703324	0.474794	3.38828
Single-cell pbulk	Plasmablast	Day 1	ZSCAN29	-2.48878	3.66249	-2.6817	0.0118997	0.475881	-2.51511
Single-cell pbulk	Plasmablast	Day 1	BTG2	-1.34562	7.9106	-2.69516	0.0119232	0.475881	-2.51441
Single-cell pbulk	Plasmablast	Day 1	ZNF784	-2.09523	3.02529	-2.67619	0.0119488	0.475881	-2.51365
Single-cell pbulk	Plasmablast	Day 1	MARS2	-2.32403	3.52321	-2.67324	0.0120335	0.475881	-2.51116
Single-cell pbulk	Plasmablast	Day 1	CAST	1.89151	6.79604	2.69481	0.0120939	0.475881	2.50939
Single-cell pbulk	Plasmablast	Day 1	GRIPAP1	2.4258	4.78179	2.67012	0.0121511	0.475881	2.50773
Single-cell pbulk	Plasmablast	Day 1	BMP2K	-2.66426	4.22515	-2.66907	0.0121545	0.475881	-2.50763
Single-cell pbulk	Plasmablast	Day 1	PPP1R15B	-1.85582	5.08686	-2.70409	0.0122087	0.475881	-2.50605
Single-cell pbulk	Plasmablast	Day 1	NDUFA8	1.79957	6.01337	2.66766	0.0122357	0.475881	2.50527
Single-cell pbulk	Plasmablast	Day 1	CELF1	-2.57188	5.38061	-2.72824	0.0123794	0.479499	-2.50114
Single-cell pbulk	Plasmablast	Day 1	HIF1AN	-2.08986	4.04411	-2.68548	0.0124958	0.480173	-2.49782
Single-cell pbulk	Plasmablast	Day 1	ALG12	-1.98495	4.73044	-2.65741	0.0124984	0.480173	-2.49775
Single-cell pbulk	Plasmablast	Day 1	MCM9	-2.01887	3.88816	-2.65216	0.012656	0.481595	-2.49331
Single-cell pbulk	Plasmablast	Day 1	CHCHD1	1.68734	5.96343	2.662	0.0127405	0.481595	2.49094
Single-cell pbulk	Plasmablast	Day 1	ZNF529	-2.02	3.72538	-2.64907	0.0127498	0.481595	-2.49068
Single-cell pbulk	Plasmablast	Day 1	CHD3	-1.72306	2.96218	-2.65221	0.0127668	0.481595	-2.49021
Single-cell pbulk	Plasmablast	Day 1	BCL2	-1.68703	5.70664	-2.65353	0.0128296	0.481595	-2.48847
Single-cell pbulk	Plasmablast	Day 1	PUF60	1.45021	6.39652	2.67094	0.0128479	0.481595	2.48796
Single-cell pbulk	Plasmablast	Day 1	RP11-849H4.4	-2.11441	3.29262	-2.64721	0.0128921	0.481595	-2.48674
Single-cell pbulk	Plasmablast	Day 1	LETM2	-1.74264	3.02298	-2.66341	0.0129758	0.482812	-2.48443
Single-cell pbulk	Plasmablast	Day 1	SELM	1.95252	4.58971	2.63822	0.0130841	0.484933	2.48147
Single-cell pbulk	Plasmablast	Day 1	MYO1F	2.20682	5.44808	2.70205	0.013229	0.486907	2.47755
Single-cell pbulk	Plasmablast	Day 1	NFKBID	-2.12105	3.31632	-2.63108	0.0133086	0.486907	-2.4754
Single-cell pbulk	Plasmablast	Day 1	CTD-2562J15.6	-2.2656	3.09426	-2.63038	0.0133307	0.486907	-2.47481
Single-cell pbulk	Plasmablast	Day 1	RPL31	-0.685869	9.41929	-2.63549	0.0133761	0.486907	-2.47359
Single-cell pbulk	Plasmablast	Day 1	PSMG3	2.21228	4.97673	2.62935	0.0134547	0.486907	2.4715
Single-cell pbulk	Plasmablast	Day 1	HELZ	1.98177	5.93958	2.65153	0.0134889	0.486907	2.47059
Single-cell pbulk	Plasmablast	Day 1	GABPA	2.43282	5.29245	2.62513	0.013498	0.486907	2.47035
Single-cell pbulk	Plasmablast	Day 1	CD99L2	-2.52545	4.22435	-2.6227	0.013659	0.490842	-2.46611
Single-cell pbulk	Plasmablast	Day 1	WIPI2	1.96699	6.08892	2.61554	0.0138093	0.491528	2.46219
Single-cell pbulk	Plasmablast	Day 1	FAM208A	1.95724	5.43843	2.61509	0.0138241	0.491528	2.4618
Single-cell pbulk	Plasmablast	Day 1	DDX1	2.1938	5.07296	2.63002	0.0138342	0.491528	2.46154
Single-cell pbulk	Plasmablast	Day 1	MRPL21	1.95114	6.07542	2.61166	0.013937	0.493326	2.45888
Single-cell pbulk	Plasmablast	Day 1	RBMX2	-2.07883	4.43333	-2.62347	0.0140205	0.494434	-2.45674
Single-cell pbulk	Plasmablast	Day 1	TNFRSF1B	-2.30278	4.64128	-2.60415	0.0141871	0.498446	-2.45249
Single-cell pbulk	Plasmablast	Day 1	PSMA6	1.74601	7.53147	2.60079	0.0143208	0.500485	2.44911
Single-cell pbulk	Plasmablast	Day 1	COG6	2.17536	4.82298	2.5993	0.014351	0.500485	2.44836
Single-cell pbulk	Plasmablast	Day 1	C20orf196	-2.07507	4.4158	-2.61541	0.0144636	0.502556	-2.44554
Single-cell pbulk	Plasmablast	Day 1	PIGF	2.23326	5.34447	2.59521	0.0146801	0.506564	2.44018
Single-cell pbulk	Plasmablast	Day 1	CREBRF	2.25454	4.89667	2.60207	0.0146861	0.506564	2.44003
Single-cell pbulk	Plasmablast	Day 1	ALG11	1.71163	4.61176	2.5867	0.0149497	0.51278	2.4336
Single-cell pbulk	Plasmablast	Day 1	PDCD10	1.56668	5.71399	2.63457	0.0149748	0.51278	2.43299
Single-cell pbulk	Plasmablast	Day 1	STYX	1.75767	4.37915	2.62255	0.0151069	0.514872	2.42981
Single-cell pbulk	Plasmablast	Day 1	PGP	2.0704	5.40813	2.61653	0.0151449	0.514872	2.4289
Single-cell pbulk	Plasmablast	Day 1	ZNF420	-2.0315	3.38157	-2.5769	0.015211	0.515266	-2.42732
Single-cell pbulk	Plasmablast	Day 1	SMARCC2	-1.05158	6.34159	-2.57331	0.015355	0.518288	-2.4239
Single-cell pbulk	Plasmablast	Day 1	MZT2B	0.930417	8.75726	2.56573	0.0155343	0.518729	2.41968
Single-cell pbulk	Plasmablast	Day 1	DHX15	1.82921	5.49278	2.56364	0.0156106	0.518729	2.4179
Single-cell pbulk	Plasmablast	Day 1	C7orf31	-2.31113	3.88513	-2.56959	0.0156145	0.518729	-2.4178
Single-cell pbulk	Plasmablast	Day 1	MAPKAPK5-AS1	1.65092	5.28048	2.6015	0.0156417	0.518729	2.41717
Single-cell pbulk	Plasmablast	Day 1	WDFY2	-1.94225	3.66343	-2.56277	0.0156425	0.518729	-2.41715
Single-cell pbulk	Plasmablast	Day 1	CR2	2.41927	3.44648	2.56486	0.0158027	0.522208	2.41344
Single-cell pbulk	Plasmablast	Day 1	ZNF598	2.16464	4.58176	2.55485	0.0159365	0.524793	2.41037
Single-cell pbulk	Plasmablast	Day 1	URM1	1.26827	5.9576	2.56956	0.0160655	0.527001	2.40742
Single-cell pbulk	Plasmablast	Day 1	ZNF282	2.22419	3.54085	2.55597	0.0161926	0.527001	2.40455
Single-cell pbulk	Plasmablast	Day 1	MEA1	1.53468	6.06189	2.54778	0.0162031	0.527001	2.40431
Single-cell pbulk	Plasmablast	Day 1	ELP5	1.68892	5.69101	2.54852	0.0162266	0.527001	2.40378
Single-cell pbulk	Plasmablast	Day 1	OXSR1	-2.11081	4.38344	-2.54451	0.0163287	0.528116	-2.40148
Single-cell pbulk	Plasmablast	Day 1	NR1H2	1.35262	5.72024	2.54334	0.0163727	0.528116	2.4005
Single-cell pbulk	Plasmablast	Day 1	CXCR3	-2.86867	5.02901	-2.54039	0.0164863	0.529972	-2.39797
Single-cell pbulk	Plasmablast	Day 1	EIF4G3	-2.77228	5.07621	-2.55094	0.016604	0.530929	-2.39536
Single-cell pbulk	Plasmablast	Day 1	PMM2	1.67346	6.04735	2.53611	0.0166623	0.530929	2.39408
Single-cell pbulk	Plasmablast	Day 1	IMPDH2	1.98138	6.28565	2.53504	0.0166993	0.530929	2.39326
Single-cell pbulk	Plasmablast	Day 1	FAM122A	1.53745	4.65093	2.53385	0.0167407	0.530929	2.39235
Single-cell pbulk	Plasmablast	Day 1	RAB30-AS1	1.93914	4.6164	2.54017	0.0169178	0.53475	2.38849
Single-cell pbulk	Plasmablast	Day 1	TBC1D13	-1.90426	3.88443	-2.53091	0.016988	0.53518	-2.38697
Single-cell pbulk	Plasmablast	Day 1	CWC25	1.63672	5.26825	2.52425	0.0171205	0.537562	2.38411
Single-cell pbulk	Plasmablast	Day 1	AMDHD2	1.69495	4.49257	2.52176	0.0172201	0.538646	2.38197
Single-cell pbulk	Plasmablast	Day 1	TBC1D10B	2.14569	4.81234	2.54449	0.017269	0.538646	2.38093
Single-cell pbulk	Plasmablast	Day 1	CASP6	1.80211	4.7773	2.54469	0.0174857	0.539476	2.37633
Single-cell pbulk	Plasmablast	Day 1	PARP6	1.88611	4.54322	2.51507	0.017491	0.539476	2.37622
Single-cell pbulk	Plasmablast	Day 1	LSM14A	0.86998	7.20232	2.51411	0.0175456	0.539476	2.37507
Single-cell pbulk	Plasmablast	Day 1	PRKCI	1.87101	5.03318	2.51357	0.0175553	0.539476	2.37487
Single-cell pbulk	Plasmablast	Day 1	MTX2	2.00864	5.44659	2.51116	0.0176514	0.539476	2.37285
Single-cell pbulk	Plasmablast	Day 1	ASNA1	1.54779	6.43134	2.5437	0.0177234	0.539476	2.37135
Single-cell pbulk	Plasmablast	Day 1	HBS1L	1.46318	6.4575	2.50737	0.0178075	0.539476	2.3696
Single-cell pbulk	Plasmablast	Day 1	CD2BP2	1.94112	6.15883	2.50607	0.0178615	0.539476	2.36848
Single-cell pbulk	Plasmablast	Day 1	FUBP1	1.45645	6.52676	2.50985	0.0178744	0.539476	2.36821
Single-cell pbulk	Plasmablast	Day 1	ADD3	1.58267	7.07688	2.50537	0.0178908	0.539476	2.36787
Single-cell pbulk	Plasmablast	Day 1	PISD	-1.61645	4.28808	-2.50458	0.0179236	0.539476	-2.36719
Single-cell pbulk	Plasmablast	Day 1	NAT1	-2.41798	3.19435	-2.50018	0.0181082	0.540774	-2.3634
Single-cell pbulk	Plasmablast	Day 1	RP11-755B10.4	-1.73379	2.90856	-2.50019	0.0182248	0.540774	-2.36102
Single-cell pbulk	Plasmablast	Day 1	APOA1BP	1.14281	6.51666	2.50294	0.018232	0.540774	2.36087
Single-cell pbulk	Plasmablast	Day 1	KIAA1191	1.74741	4.86396	2.4999	0.0183055	0.540774	2.35938
Single-cell pbulk	Plasmablast	Day 1	TMEM183A	1.81719	6.12913	2.49357	0.0183885	0.540774	2.3577
Single-cell pbulk	Plasmablast	Day 1	TDP2	1.75749	4.6492	2.49265	0.0184276	0.540774	2.35691
Single-cell pbulk	Plasmablast	Day 1	SEPT1	1.31486	7.05579	2.49204	0.0184539	0.540774	2.35638
Single-cell pbulk	Plasmablast	Day 1	MRPS17.1	2.43637	4.71424	2.49743	0.0184576	0.540774	2.35631
Single-cell pbulk	Plasmablast	Day 1	OXLD1	1.68111	5.21569	2.53636	0.0184816	0.540774	2.35582
Single-cell pbulk	Plasmablast	Day 1	ANKS1A	-1.77908	3.51852	-2.48853	0.0186232	0.541363	-2.35299
Single-cell pbulk	Plasmablast	Day 1	LAPTM4A	2.20535	6.12584	2.50673	0.0186739	0.541363	2.35198
Single-cell pbulk	Plasmablast	Day 1	TECPR2	-1.87606	4.27189	-2.48821	0.0186966	0.541363	-2.35153
Single-cell pbulk	Plasmablast	Day 1	SLC16A3	-1.91772	5.24511	-2.48418	0.0187935	0.541363	-2.3496
Single-cell pbulk	Plasmablast	Day 1	KIF22	2.17075	5.51516	2.50689	0.0188292	0.541363	2.3489
Single-cell pbulk	Plasmablast	Day 1	AIMP1	1.85089	5.33178	2.4821	0.018888	0.541363	2.34773
Single-cell pbulk	Plasmablast	Day 1	ADNP	-1.73941	5.03468	-2.48131	0.0189185	0.541363	-2.34713
Single-cell pbulk	Plasmablast	Day 1	VCP	0.921384	8.74013	2.4938	0.01896	0.541363	2.34632
Single-cell pbulk	Plasmablast	Day 1	SYK	-1.26388	7.21167	-2.48234	0.0191074	0.542198	-2.34343
Single-cell pbulk	Plasmablast	Day 1	C20orf27	2.45747	5.00013	2.55706	0.0191812	0.542198	2.34199
Single-cell pbulk	Plasmablast	Day 1	EXOC6	-1.96008	5.00002	-2.52566	0.0191991	0.542198	-2.34164
Single-cell pbulk	Plasmablast	Day 1	NPLOC4	1.54047	5.2694	2.47386	0.0192479	0.542198	2.34069
Single-cell pbulk	Plasmablast	Day 1	TRAF3IP2-AS1	-1.75784	3.17644	-2.47322	0.0192761	0.542198	-2.34015
Single-cell pbulk	Plasmablast	Day 1	CABLES2	-2.01585	3.07994	-2.47482	0.019388	0.542414	-2.33799
Single-cell pbulk	Plasmablast	Day 1	NMT2	-1.83869	3.43098	-2.47049	0.0193986	0.542414	-2.33778
Single-cell pbulk	Plasmablast	Day 1	PDCD4-AS1	1.83469	4.31812	2.46164	0.0197989	0.550348	2.33014
Single-cell pbulk	Plasmablast	Day 1	BCL3	-2.14651	4.69461	-2.46129	0.0198148	0.550348	-2.32984
Single-cell pbulk	Plasmablast	Day 1	SH3BGRL	1.78816	6.69659	2.48758	0.0199826	0.550348	2.32667
Single-cell pbulk	Plasmablast	Day 1	TMX4	2.19933	6.31184	2.47017	0.0199927	0.550348	2.32648
Single-cell pbulk	Plasmablast	Day 1	RP11-47L3.1	-1.91012	3.21379	-2.46584	0.0200152	0.550348	-2.32606
Single-cell pbulk	Plasmablast	Day 1	EPT1	1.72796	5.48235	2.45839	0.0200769	0.550348	2.32491
Single-cell pbulk	Plasmablast	Day 1	RBCK1	-1.23898	6.09842	-2.46845	0.0200899	0.550348	-2.32466
Single-cell pbulk	Plasmablast	Day 1	PDAP1	1.69453	6.52526	2.45243	0.020224	0.551744	2.32217
Single-cell pbulk	Plasmablast	Day 1	TOB1	-2.29557	3.98753	-2.45419	0.0202818	0.551744	-2.32109
Single-cell pbulk	Plasmablast	Day 1	RAD23A	1.2837	7.0459	2.45046	0.0203161	0.551744	2.32046
Single-cell pbulk	Plasmablast	Day 1	DGKZ	1.81351	4.92701	2.44557	0.0205459	0.555159	2.31623
Single-cell pbulk	Plasmablast	Day 1	GTF3A	0.737926	7.89402	2.45235	0.0206005	0.555159	2.31523
Single-cell pbulk	Plasmablast	Day 1	NBN	1.7445	5.71666	2.48481	0.0208289	0.555159	2.31107
Single-cell pbulk	Plasmablast	Day 1	TMEM135	-2.35306	4.06705	-2.51334	0.020841	0.555159	-2.31085
Single-cell pbulk	Plasmablast	Day 1	LENG8	1.4213	6.03865	2.44889	0.0209117	0.555159	2.30958
Single-cell pbulk	Plasmablast	Day 1	FGFR1OP2	1.44136	6.90013	2.43778	0.0209174	0.555159	2.30947
Single-cell pbulk	Plasmablast	Day 1	LL22NC03-2H8.5	-2.14641	3.87011	-2.43618	0.0209942	0.555159	-2.30809
Single-cell pbulk	Plasmablast	Day 1	FBXO6	-2.49184	4.51006	-2.43769	0.0211009	0.555159	-2.30617
Single-cell pbulk	Plasmablast	Day 1	NDUFV1	1.29705	7.31583	2.43257	0.0211688	0.555159	2.30496
Single-cell pbulk	Plasmablast	Day 1	ARAP2	-2.47545	3.55876	-2.43269	0.0211782	0.555159	-2.30479
Single-cell pbulk	Plasmablast	Day 1	SH3BP2	2.0935	3.86027	2.43246	0.0212726	0.555159	2.30311
Single-cell pbulk	Plasmablast	Day 1	MED13	2.18851	4.99274	2.42876	0.0213549	0.555159	2.30165
Single-cell pbulk	Plasmablast	Day 1	UTY	1.41658	3.68789	2.42873	0.0213711	0.555159	2.30136
Single-cell pbulk	Plasmablast	Day 1	SMS	1.98299	5.34043	2.45623	0.0214271	0.555159	2.30037
Single-cell pbulk	Plasmablast	Day 1	NELFE	1.9716	5.53507	2.42783	0.0215226	0.555159	2.29869
Single-cell pbulk	Plasmablast	Day 1	LILRB1	-1.60443	5.75196	-2.47237	0.0215486	0.555159	-2.29823
Single-cell pbulk	Plasmablast	Day 1	GTF2I	1.73741	6.94927	2.42819	0.0215818	0.555159	2.29765
Single-cell pbulk	Plasmablast	Day 1	TMEM238	-1.17833	6.94318	-2.42395	0.0215984	0.555159	-2.29736
Single-cell pbulk	Plasmablast	Day 1	TCEANC2	-2.70175	3.63144	-2.42401	0.0216033	0.555159	-2.29727
Single-cell pbulk	Plasmablast	Day 1	HENMT1	-2.02723	3.34681	-2.45351	0.0216319	0.555159	-2.29677
Single-cell pbulk	Plasmablast	Day 1	SLU7	1.52624	5.19141	2.42338	0.0216753	0.555159	2.29601
Single-cell pbulk	Plasmablast	Day 1	C16orf70	-1.85313	3.42272	-2.42137	0.0217367	0.555227	-2.29494
Single-cell pbulk	Plasmablast	Day 1	PML	1.83682	5.56951	2.41817	0.0218938	0.5575	2.29221
Single-cell pbulk	Plasmablast	Day 1	AIG1	2.16846	4.7663	2.45628	0.0219776	0.5575	2.29075
Single-cell pbulk	Plasmablast	Day 1	HMGCL	1.93835	4.15228	2.41571	0.0220027	0.5575	2.29032
Single-cell pbulk	Plasmablast	Day 1	POLDIP3	1.56265	4.85888	2.4669	0.0220733	0.557752	2.2891
Single-cell pbulk	Plasmablast	Day 1	MED22	1.92186	3.26972	2.41372	0.0221795	0.557752	2.28728
Single-cell pbulk	Plasmablast	Day 1	NEIL1	-2.04554	3.76332	-2.41201	0.0221897	0.557752	-2.28711
Single-cell pbulk	Plasmablast	Day 1	CDIPT	-1.73999	5.53607	-2.41082	0.0223132	0.557778	-2.28499
Single-cell pbulk	Plasmablast	Day 1	LEF1	-2.34483	3.72621	-2.40859	0.0223636	0.557778	-2.28413
Single-cell pbulk	Plasmablast	Day 1	SNRPC	1.51895	7.1392	2.40851	0.0223678	0.557778	2.28406
Single-cell pbulk	Plasmablast	Day 1	SEPT2	1.37637	7.07955	2.40463	0.0225979	0.560298	2.28016
Single-cell pbulk	Plasmablast	Day 1	CHORDC1	2.39257	5.22188	2.42107	0.0226963	0.560298	2.27851
Single-cell pbulk	Plasmablast	Day 1	RSF1	-1.11283	6.22652	-2.40172	0.0227314	0.560298	-2.27792
Single-cell pbulk	Plasmablast	Day 1	FAIM	2.05799	4.73575	2.40442	0.0227582	0.560298	2.27747
Single-cell pbulk	Plasmablast	Day 1	KIF2A	-0.97478	6.71156	-2.44508	0.0228483	0.560298	-2.27596
Single-cell pbulk	Plasmablast	Day 1	ALOX5	-2.04957	3.04844	-2.39905	0.0228557	0.560298	-2.27584
Single-cell pbulk	Plasmablast	Day 1	ZNF583	-1.91749	3.06203	-2.40215	0.0229301	0.560298	-2.2746
Single-cell pbulk	Plasmablast	Day 1	STK17A	-1.68301	5.89834	-2.41869	0.0229801	0.560298	-2.27377
Single-cell pbulk	Plasmablast	Day 1	MAP3K7	1.75656	4.57	2.39924	0.0230024	0.560298	2.2734
Single-cell pbulk	Plasmablast	Day 1	DOPEY2	-2.2219	3.17644	-2.39481	0.0230779	0.560693	-2.27214
Single-cell pbulk	Plasmablast	Day 1	SEC23B	1.72147	6.6014	2.39047	0.0233071	0.564228	2.26836
Single-cell pbulk	Plasmablast	Day 1	UFSP2	1.67926	5.15584	2.38979	0.0233428	0.564228	2.26778
Single-cell pbulk	Plasmablast	Day 1	SMG8	-1.74943	3.51072	-2.3871	0.0234861	0.565645	-2.26543
Single-cell pbulk	Plasmablast	Day 1	ZNF259	1.54107	4.7939	2.38645	0.0235212	0.565645	2.26486
Single-cell pbulk	Plasmablast	Day 1	SIT1	-1.40468	5.77416	-2.38555	0.0235921	0.565869	-2.26371
Single-cell pbulk	Plasmablast	Day 1	MARCH2	-2.1815	4.39753	-2.38404	0.0236502	0.565869	-2.26276
Single-cell pbulk	Plasmablast	Day 1	ZNF71	-1.71754	2.97984	-2.3824	0.0237384	0.566545	-2.26134
Single-cell pbulk	Plasmablast	Day 1	RNMTL1	1.74778	4.19629	2.48926	0.024022	0.571868	2.25678
Single-cell pbulk	Plasmablast	Day 1	NME1	1.60212	5.1805	2.37638	0.0242084	0.574859	2.25381
Single-cell pbulk	Plasmablast	Day 1	SMNDC1	-1.21642	5.66485	-2.37142	0.0243376	0.575065	-2.25176
Single-cell pbulk	Plasmablast	Day 1	ZBTB45	-2.23306	3.51234	-2.43754	0.0243388	0.575065	-2.25174
Single-cell pbulk	Plasmablast	Baseline	FAM69A	2.18094	6.61255	3.69927	0.000944762	0.5751	3.30648
Single-cell pbulk	Plasmablast	Baseline	SNRNP40	-2.25683	5.62296	-3.67045	0.000978156	0.5751	-3.29674
Single-cell pbulk	Plasmablast	Baseline	DNAJC25	3.08266	4.52495	3.63334	0.00103446	0.5751	3.28098
Single-cell pbulk	Plasmablast	Day 1	CEP97	1.59188	5.85716	2.3685	0.024499	0.576942	2.24921
Single-cell pbulk	Plasmablast	Day 1	MIER3	-1.85433	3.88516	-2.36793	0.0245403	0.576942	-2.24856
Single-cell pbulk	Plasmablast	Day 1	IL4R	-2.09255	2.9216	-2.36198	0.0248635	0.579755	-2.24352
Single-cell pbulk	Plasmablast	Day 1	PRKRA	1.50967	5.7761	2.36004	0.024973	0.579755	2.24182
Single-cell pbulk	Plasmablast	Day 1	TSPAN5	-1.80385	3.44609	-2.39139	0.0249795	0.579755	-2.24172
Single-cell pbulk	Plasmablast	Day 1	SPATA33	-1.8282	3.31029	-2.36286	0.0249847	0.579755	-2.24164
Single-cell pbulk	Plasmablast	Day 1	ZCCHC8	1.51209	5.26049	2.35991	0.024998	0.579755	2.24143
Single-cell pbulk	Plasmablast	Day 1	HIF1A	1.57721	5.43473	2.371	0.025028	0.579755	2.24097
Single-cell pbulk	Plasmablast	Day 1	BCL10	-2.08324	5.13196	-2.35691	0.0251506	0.580212	-2.23908
Single-cell pbulk	Plasmablast	Day 1	RBM25	1.41721	7.40248	2.35647	0.0251752	0.580212	2.2387
Single-cell pbulk	Plasmablast	Day 1	PPP4C	-0.685217	7.21889	-2.35533	0.0252402	0.580212	-2.23771
Single-cell pbulk	Plasmablast	Day 1	SEC23IP	-1.29424	5.39544	-2.35586	0.0252933	0.580212	-2.23689
Single-cell pbulk	Plasmablast	Day 1	RP4-728D4.2	-1.71159	3.46808	-2.35481	0.0254523	0.582101	-2.23447
Single-cell pbulk	Plasmablast	Day 1	NDUFB2	1.10875	7.70572	2.3601	0.0254989	0.582101	2.23376
Single-cell pbulk	Plasmablast	Day 1	LIX1L	-1.8012	4.61487	-2.35328	0.025671	0.582966	-2.23115
Single-cell pbulk	Plasmablast	Day 1	CCR7	-1.70964	2.81785	-2.34766	0.0256811	0.582966	-2.231
Single-cell pbulk	Plasmablast	Day 1	RPL22L1	1.1321	8.34661	2.39626	0.0257218	0.582966	2.23039
Single-cell pbulk	Plasmablast	Day 1	DTWD1	1.53477	4.98919	2.34938	0.0259071	0.585304	2.2276
Single-cell pbulk	Plasmablast	Day 1	MYNN	-1.70586	4.63925	-2.34318	0.0259488	0.585304	-2.22698
Single-cell pbulk	Plasmablast	Day 1	MPHOSPH9	-1.90197	5.32925	-2.33976	0.026143	0.585657	-2.22408
Single-cell pbulk	Plasmablast	Day 1	VCL	-2.20027	4.20324	-2.34202	0.0261514	0.585657	-2.22396
Single-cell pbulk	Plasmablast	Day 1	PSMA7	1.22429	8.13441	2.37171	0.0264532	0.585657	2.21949
Single-cell pbulk	Plasmablast	Day 1	SRI	1.27871	6.58087	2.34265	0.0265083	0.585657	2.21868
Single-cell pbulk	Plasmablast	Day 1	LIMD1	1.8335	5.49017	2.33341	0.026534	0.585657	2.21831
Single-cell pbulk	Plasmablast	Day 1	CMTM6	0.9716	7.06123	2.34396	0.0265584	0.585657	2.21795
Single-cell pbulk	Plasmablast	Day 1	EIF3F	-0.573508	9.06657	-2.35615	0.026588	0.585657	-2.21751
Single-cell pbulk	Plasmablast	Day 1	VPS37A	1.9943	4.51969	2.32944	0.0267567	0.585657	2.21505
Single-cell pbulk	Plasmablast	Day 1	RNF185	-2.16167	3.9797	-2.32844	0.0268173	0.585657	-2.21417
Single-cell pbulk	Plasmablast	Day 1	COA3	1.88019	5.96501	2.32766	0.0268642	0.585657	2.21349
Single-cell pbulk	Plasmablast	Day 1	SDR39U1	1.46895	5.68168	2.32987	0.0269058	0.585657	2.21288
Single-cell pbulk	Plasmablast	Day 1	PHF23	1.74531	4.42207	2.3262	0.0269527	0.585657	2.2122
Single-cell pbulk	Plasmablast	Day 1	PPCS	1.53176	6.07722	2.37006	0.027042	0.585657	2.21091
Single-cell pbulk	Plasmablast	Day 1	RPS19BP1	0.938083	7.42911	2.33434	0.027061	0.585657	2.21064
Single-cell pbulk	Plasmablast	Day 1	NUMB	2.00022	6.04735	2.32433	0.0270657	0.585657	2.21057
Single-cell pbulk	Plasmablast	Day 1	CCNB2	-2.49078	4.07872	-2.33002	0.0270825	0.585657	-2.21033
Single-cell pbulk	Plasmablast	Day 1	SCAF4	1.91391	5.31023	2.32228	0.0271905	0.585657	2.20877
Single-cell pbulk	Plasmablast	Day 1	SOCS4	2.09581	4.09943	2.32111	0.0272623	0.585657	2.20774
Single-cell pbulk	Plasmablast	Day 1	TGS1	1.70364	5.10795	2.33933	0.0273965	0.585657	2.20582
Single-cell pbulk	Plasmablast	Day 1	P2RX5	1.53279	5.19489	2.32069	0.0275373	0.585657	2.20382
Single-cell pbulk	Plasmablast	Day 1	HMGA1	2.2608	7.041	2.37604	0.0276815	0.585657	2.20177
Single-cell pbulk	Plasmablast	Day 1	MAP10	-1.96171	2.9138	-2.32005	0.0277093	0.585657	-2.20138
Single-cell pbulk	Plasmablast	Day 1	TMED5	1.07861	7.64563	2.31307	0.027758	0.585657	2.20069
Single-cell pbulk	Plasmablast	Day 1	N4BP2L1	1.8347	5.42005	2.33147	0.0278691	0.585657	2.19912
Single-cell pbulk	Plasmablast	Day 1	HAGH	-1.10839	5.59908	-2.35173	0.027996	0.585657	-2.19734
Single-cell pbulk	Plasmablast	Day 1	LARP4	1.49754	5.85026	2.30908	0.0280069	0.585657	2.19719
Single-cell pbulk	Plasmablast	Day 1	CCAR2	1.75187	4.73499	2.31006	0.0280352	0.585657	2.19679
Single-cell pbulk	Plasmablast	Day 1	FAM96B	1.37395	7.25576	2.30678	0.0281516	0.585657	2.19517
Single-cell pbulk	Plasmablast	Day 1	TMC8	1.58904	5.68401	2.32225	0.0281811	0.585657	2.19476
Single-cell pbulk	Plasmablast	Day 1	TP53BP1	-2.02294	4.5911	-2.30603	0.0281998	0.585657	-2.1945
Single-cell pbulk	Plasmablast	Day 1	PAXIP1-AS1	2.1695	3.88236	2.31031	0.0282282	0.585657	2.1941
Single-cell pbulk	Plasmablast	Day 1	RABGGTB	1.80543	5.35065	2.34115	0.0282698	0.585657	2.19352
Single-cell pbulk	Plasmablast	Day 1	RNF38	-2.09366	4.83391	-2.30339	0.0283656	0.585657	-2.19219
Single-cell pbulk	Plasmablast	Day 1	EIF2S1	1.58409	5.94568	2.31562	0.0284142	0.585657	2.19152
Single-cell pbulk	Plasmablast	Day 1	SNRNP40	1.34679	5.62296	2.31578	0.0284283	0.585657	2.19132
Single-cell pbulk	Plasmablast	Day 1	COL18A1	-1.60409	6.20962	-2.30777	0.0288099	0.585657	-2.18608
Single-cell pbulk	Plasmablast	Day 1	NKIRAS2	1.63238	4.78656	2.29629	0.0288276	0.585657	2.18584
Single-cell pbulk	Plasmablast	Day 1	PRDM15	-1.9635	4.46059	-2.29972	0.0289007	0.585657	-2.18484
Single-cell pbulk	Plasmablast	Day 1	HOTAIRM1	-2.0812	4.05298	-2.29501	0.0289597	0.585657	-2.18404
Single-cell pbulk	Plasmablast	Day 1	MRPS18C	1.45569	6.10493	2.29246	0.0290662	0.585657	2.18259
Single-cell pbulk	Plasmablast	Day 1	SLK	1.64781	4.9727	2.29082	0.0291815	0.585657	2.18103
Single-cell pbulk	Plasmablast	Day 1	AC084018.1	1.68476	3.90109	2.29022	0.029212	0.585657	2.18061
Single-cell pbulk	Plasmablast	Day 1	NUDT2	2.00243	5.39883	2.29782	0.0292343	0.585657	2.18031
Single-cell pbulk	Plasmablast	Day 1	RGS10	-1.67301	5.50828	-2.28922	0.029277	0.585657	-2.17974
Single-cell pbulk	Plasmablast	Day 1	COL4A3	-1.96611	4.64539	-2.31377	0.0294684	0.585657	-2.17716
Single-cell pbulk	Plasmablast	Day 1	NAP1L1	-0.870212	7.69555	-2.28506	0.0295595	0.585657	-2.17594
Single-cell pbulk	Plasmablast	Day 1	RALGAPB	-1.79221	4.59565	-2.38418	0.0296531	0.585657	-2.17469
Single-cell pbulk	Plasmablast	Day 1	RPS29	-0.682455	9.18154	-2.29747	0.0296944	0.585657	-2.17414
Single-cell pbulk	Plasmablast	Day 1	NFE2L2	-1.56615	5.49684	-2.28721	0.0297195	0.585657	-2.17381
Single-cell pbulk	Plasmablast	Day 1	ZZZ3	-1.54534	4.62102	-2.28188	0.0297594	0.585657	-2.17328
Single-cell pbulk	Plasmablast	Day 1	ZFP90	1.7656	3.91666	2.30931	0.0297746	0.585657	2.17308
Single-cell pbulk	Plasmablast	Day 1	ELOVL1	-1.90903	5.28705	-2.29718	0.0297813	0.585657	-2.17299
Single-cell pbulk	Plasmablast	Day 1	E2F7	-1.83681	2.81182	-2.36407	0.029783	0.585657	-2.17296
Single-cell pbulk	Plasmablast	Day 1	GSS	1.69272	4.45598	2.2812	0.0298047	0.585657	2.17268
Single-cell pbulk	Plasmablast	Day 1	CPEB4	2.05095	5.01835	2.2794	0.0299242	0.585657	2.17109
Single-cell pbulk	Plasmablast	Day 1	POLK	1.78734	4.98423	2.30448	0.0299547	0.585657	2.17069
Single-cell pbulk	Plasmablast	Day 1	COX14	1.55557	6.47108	2.29114	0.0299999	0.585657	2.17009
Single-cell pbulk	Plasmablast	Day 1	SMIM20	1.89553	5.55406	2.27683	0.0300958	0.585657	2.16883
Single-cell pbulk	Plasmablast	Day 1	BOD1L1	1.58246	6.89958	2.31465	0.0301292	0.585657	2.16839
Single-cell pbulk	Plasmablast	Day 1	GUCD1	1.82944	4.88481	2.27551	0.0301841	0.585657	2.16767
Single-cell pbulk	Plasmablast	Day 1	ACOT7	-1.99581	3.37828	-2.27466	0.0302411	0.585657	-2.16692
Single-cell pbulk	Plasmablast	Day 1	GPI	1.27836	7.18048	2.3019	0.0302722	0.585657	2.16651
Single-cell pbulk	Plasmablast	Day 1	KIAA1841	-2.24627	3.26448	-2.27375	0.0303022	0.585657	-2.16612
Single-cell pbulk	Plasmablast	Day 1	MRPL22	1.42711	6.32857	2.27161	0.0304468	0.585657	2.16423
Single-cell pbulk	Plasmablast	Day 1	ABCC10	1.80432	3.9068	2.27805	0.0305309	0.585657	2.16313
Single-cell pbulk	Plasmablast	Day 1	ING3	1.5827	4.41928	2.26951	0.0305889	0.585657	2.16238
Single-cell pbulk	Plasmablast	Day 1	TMED8	1.63713	4.57843	2.27114	0.0306783	0.585657	2.16122
Single-cell pbulk	Plasmablast	Day 1	MAN1A2	1.16545	6.93411	2.27865	0.0307152	0.585657	2.16074
Single-cell pbulk	Plasmablast	Day 1	UPF1	1.42106	5.86529	2.26888	0.0307555	0.585657	2.16022
Single-cell pbulk	Plasmablast	Day 1	HNRNPH3	1.75589	6.06915	2.27853	0.030799	0.585657	2.15966
Single-cell pbulk	Plasmablast	Day 1	AC074138.3	-2.06451	3.27319	-2.26614	0.0308186	0.585657	-2.15941
Single-cell pbulk	Plasmablast	Day 1	BET1	1.23423	5.89594	2.26475	0.0309135	0.585657	2.15818
Single-cell pbulk	Plasmablast	Day 1	MED26	-1.63514	3.2367	-2.29363	0.0309332	0.585657	-2.15793
Single-cell pbulk	Plasmablast	Day 1	C9orf41	2.02968	4.35301	2.25996	0.0312433	0.585657	2.15396
Single-cell pbulk	Plasmablast	Day 1	ARL6IP4	0.984386	7.86637	2.27473	0.0312711	0.585657	2.15361
Single-cell pbulk	Plasmablast	Day 1	B3GALT6	-1.94266	4.51032	-2.25933	0.0313214	0.585657	-2.15297
Single-cell pbulk	Plasmablast	Day 1	COX6A1	0.654389	9.37889	2.25648	0.031485	0.585657	2.15089
Single-cell pbulk	Plasmablast	Day 1	TERF1	-1.73587	4.89486	-2.27073	0.0314991	0.585657	-2.15071
Single-cell pbulk	Plasmablast	Day 1	TAF9	1.41539	6.77568	2.27664	0.0315003	0.585657	2.15069
Single-cell pbulk	Plasmablast	Day 1	MAP3K3	1.58839	4.12826	2.26002	0.0315955	0.585657	2.14949
Single-cell pbulk	Plasmablast	Day 1	IRF1	1.33981	8.34172	2.25948	0.0316594	0.585657	2.14869
Single-cell pbulk	Plasmablast	Day 1	EMC2	1.70399	5.3195	2.25331	0.0317064	0.585657	2.14809
Single-cell pbulk	Plasmablast	Day 1	C1orf174	-2.09066	3.97261	-2.25187	0.0318077	0.585657	-2.14682
Single-cell pbulk	Plasmablast	Day 1	TCEAL8	1.84701	4.67803	2.25167	0.0318213	0.585657	2.14665
Single-cell pbulk	Plasmablast	Day 1	TYW5	-1.68213	3.51188	-2.25504	0.0319426	0.585657	-2.14513
Single-cell pbulk	Plasmablast	Day 1	LARP4B	1.78574	5.71337	2.29477	0.0320791	0.585657	2.14342
Single-cell pbulk	Plasmablast	Day 1	NIPAL3	1.64559	4.98057	2.24751	0.0321153	0.585657	2.14297
Single-cell pbulk	Plasmablast	Day 1	PDCL3	1.57268	5.98672	2.24906	0.0321382	0.585657	2.14269
Single-cell pbulk	Plasmablast	Day 1	SNRNP27	1.51705	5.21962	2.24699	0.0321521	0.585657	2.14251
Single-cell pbulk	Plasmablast	Day 1	CMTR1	-2.2406	4.39118	-2.24697	0.0321538	0.585657	-2.14249
Single-cell pbulk	Plasmablast	Day 1	SIRT2	1.46704	5.54624	2.24552	0.0322569	0.585657	2.14121
Single-cell pbulk	Plasmablast	Day 1	RNF40	1.3661	4.97584	2.24563	0.0322607	0.585657	2.14117
Single-cell pbulk	Plasmablast	Day 1	PRR14L	-2.00435	4.96123	-2.24943	0.0323038	0.585657	-2.14063
Single-cell pbulk	Plasmablast	Day 1	DCAF8	1.4296	5.53156	2.24459	0.032323	0.585657	2.14039
Single-cell pbulk	Plasmablast	Day 1	MARCH7	1.60733	5.80461	2.24793	0.0324124	0.585657	2.13929
Single-cell pbulk	Plasmablast	Day 1	ZNF615	-1.65706	3.36671	-2.24311	0.0324292	0.585657	-2.13908
Single-cell pbulk	Plasmablast	Day 1	IQCB1	1.21512	6.24347	2.2522	0.0324572	0.585657	2.13873
Single-cell pbulk	Plasmablast	Day 1	DDX10	-2.26231	4.22566	-2.2504	0.0325033	0.585657	-2.13817
Single-cell pbulk	Plasmablast	Day 1	ORAI3	-1.61457	4.99462	-2.24182	0.0325213	0.585657	-2.13794
Single-cell pbulk	Plasmablast	Day 1	ERICH1	-1.72525	5.47963	-2.24189	0.0325669	0.585657	-2.13738
Single-cell pbulk	Plasmablast	Day 1	CENPB	-2.06345	4.52348	-2.24418	0.0325722	0.585657	-2.13732
Single-cell pbulk	Plasmablast	Day 1	MYEOV2	-1.17274	6.75147	-2.24668	0.0325864	0.585657	-2.13714
Single-cell pbulk	Plasmablast	Day 1	MICB	1.75987	4.21162	2.24047	0.032618	0.585657	2.13675
Single-cell pbulk	Plasmablast	Day 1	FTL	0.701864	10.8738	2.24035	0.0326281	0.585657	2.13663
Single-cell pbulk	Plasmablast	Day 1	IKZF1	1.59065	6.99857	2.23966	0.0326767	0.585657	2.13603
Single-cell pbulk	Plasmablast	Day 1	APOL6	2.02391	4.51187	2.27164	0.0326913	0.585657	2.13585
Single-cell pbulk	Plasmablast	Day 1	RABIF	1.26312	5.00344	2.23801	0.0328074	0.585657	2.13443
Single-cell pbulk	Plasmablast	Day 1	AGGF1	-1.42602	5.83976	-2.26466	0.0328359	0.585657	-2.13408
Single-cell pbulk	Plasmablast	Day 1	SCRN1	1.78537	4.22564	2.23651	0.0329188	0.585657	2.13307
Single-cell pbulk	Plasmablast	Day 1	FDX1	1.28232	7.49193	2.23548	0.0329793	0.585657	2.13234
Single-cell pbulk	Plasmablast	Day 1	HADHB	1.61554	5.88395	2.23485	0.0330249	0.585657	2.13178
Single-cell pbulk	Plasmablast	Day 1	PIN4	1.74372	5.10894	2.24164	0.0330778	0.585657	2.13114
Single-cell pbulk	Plasmablast	Day 1	BBS2	-2.02434	3.29573	-2.25076	0.0331357	0.585657	-2.13044
Single-cell pbulk	Plasmablast	Day 1	RP6-206I17.1	-2.278	3.2975	-2.26495	0.03316	0.585657	-2.13014
Single-cell pbulk	Plasmablast	Day 1	ELP2	1.63293	4.98207	2.23148	0.0332727	0.585657	2.12878
Single-cell pbulk	Plasmablast	Day 1	HNRNPA1L2	-2.19257	3.62618	-2.23337	0.0333263	0.585657	-2.12813
Single-cell pbulk	Plasmablast	Day 1	SLC35B1	1.41083	6.97879	2.28765	0.0333621	0.585657	2.1277
Single-cell pbulk	Plasmablast	Day 1	PPP2R3B	-1.85983	3.48807	-2.22941	0.0334431	0.585657	-2.12672
Single-cell pbulk	Plasmablast	Day 1	EIF1AX	1.59355	6.89565	2.26437	0.0335688	0.585657	2.12521
Single-cell pbulk	Plasmablast	Day 1	GLO1	1.79751	6.1561	2.22683	0.0336131	0.585657	2.12468
Single-cell pbulk	Plasmablast	Day 1	KB-1507C5.2	-2.12215	3.5777	-2.22652	0.0336358	0.585657	-2.12441
Single-cell pbulk	Plasmablast	Day 1	RBM45	-1.76422	4.29972	-2.22558	0.0337049	0.585657	-2.12358
Single-cell pbulk	Plasmablast	Day 1	TP53BP2	-2.21459	4.109	-2.34052	0.0337397	0.585657	-2.12317
Single-cell pbulk	Plasmablast	Day 1	PLIN2	-2.13721	4.65315	-2.22598	0.0338397	0.585657	-2.12198
Single-cell pbulk	Plasmablast	Day 1	MORF4L2	1.35843	6.91388	2.22323	0.0338799	0.585657	2.1215
Single-cell pbulk	Plasmablast	Day 1	MBTPS2	-2.00299	3.94694	-2.22838	0.0339976	0.585657	-2.1201
Single-cell pbulk	Plasmablast	Day 1	MAN1B1	-1.9296	5.14095	-2.22356	0.0340261	0.585657	-2.11976
Single-cell pbulk	Plasmablast	Day 1	SHPRH	-1.95573	5.1241	-2.22012	0.0341118	0.585657	-2.11875
Single-cell pbulk	Plasmablast	Day 1	CD300A	-2.10311	4.36166	-2.21887	0.0342051	0.585657	-2.11765
Single-cell pbulk	Plasmablast	Day 1	SLC25A26	1.70814	4.89137	2.25757	0.0342796	0.585657	2.11677
Single-cell pbulk	Plasmablast	Day 1	PDGFD	-1.77362	3.04357	-2.22504	0.0343015	0.585657	-2.11651
Single-cell pbulk	Plasmablast	Day 1	ATP2B1	-1.33582	6.56718	-2.24889	0.034306	0.585657	-2.11646
Single-cell pbulk	Plasmablast	Day 1	PACSIN2	-2.1998	3.85633	-2.37358	0.0343307	0.585657	-2.11617
Single-cell pbulk	Plasmablast	Day 1	TMEM192	1.56394	4.24938	2.21615	0.0344099	0.585657	2.11524
Single-cell pbulk	Plasmablast	Day 1	CEP104	1.71666	5.09737	2.4254	0.0344389	0.585657	2.11489
Single-cell pbulk	Plasmablast	Day 1	BANP	-2.10211	4.61036	-2.24589	0.0344686	0.585657	-2.11455
Single-cell pbulk	Plasmablast	Day 1	MAP2K6	1.77583	4.56199	2.21426	0.0345533	0.585657	2.11356
Single-cell pbulk	Plasmablast	Day 1	TNK2	-1.91095	3.54308	-2.21467	0.0345692	0.585657	-2.11337
Single-cell pbulk	Plasmablast	Day 1	EIF3D	1.26524	7.17304	2.22596	0.0346366	0.585657	2.11258
Single-cell pbulk	Plasmablast	Day 1	ERBB2IP	1.69194	6.12004	2.21311	0.03464	0.585657	2.11254
Single-cell pbulk	Plasmablast	Day 1	LEPROT	-1.64936	4.76234	-2.21151	0.0347621	0.586673	-2.11112
Single-cell pbulk	Plasmablast	Day 1	DENND3	1.94169	4.73564	2.2376	0.0349107	0.586983	2.10939
Single-cell pbulk	Plasmablast	Day 1	UBLCP1	1.79437	5.20365	2.21194	0.0349194	0.586983	2.10929
Single-cell pbulk	Plasmablast	Day 1	RNF145	-2.00881	4.55086	-2.20848	0.0350127	0.586983	-2.10821
Single-cell pbulk	Plasmablast	Day 1	PDCL	-1.71908	4.46722	-2.20802	0.0350289	0.586983	-2.10802
Single-cell pbulk	Plasmablast	Day 1	MRPL39	1.68028	4.9382	2.23444	0.0351177	0.587003	2.107
Single-cell pbulk	Plasmablast	Day 1	RP2	-2.25376	3.77373	-2.2062	0.0351686	0.587003	-2.10641
Single-cell pbulk	Plasmablast	Day 1	CNBP	0.789517	8.12677	2.21396	0.0352165	0.587003	2.10586
Single-cell pbulk	Plasmablast	Day 1	ELP4	1.78097	4.51992	2.20861	0.0354758	0.590235	2.10288
Single-cell pbulk	Plasmablast	Day 1	JAK1	1.18922	7.88542	2.20005	0.0356449	0.590235	2.10096
Single-cell pbulk	Plasmablast	Day 1	NSMCE2	-1.86755	4.38321	-2.19969	0.0356925	0.590235	-2.10041
Single-cell pbulk	Plasmablast	Day 1	GPATCH4	-1.82918	4.83233	-2.19881	0.0357415	0.590235	-2.09986
Single-cell pbulk	Plasmablast	Day 1	PGM3	1.58982	5.2706	2.20592	0.0358193	0.590235	2.09897
Single-cell pbulk	Plasmablast	Day 1	ZNF747	-1.93439	3.10206	-2.21472	0.0359934	0.590235	-2.097
Single-cell pbulk	Plasmablast	Day 1	HAUS8	-1.5917	3.2596	-2.25059	0.0360475	0.590235	-2.09639
Single-cell pbulk	Plasmablast	Day 1	ATP8B2	1.65583	5.94291	2.20106	0.0360511	0.590235	2.09635
Single-cell pbulk	Plasmablast	Day 1	TP53TG1	-2.02789	4.34681	-2.19434	0.0360914	0.590235	-2.0959
Single-cell pbulk	Plasmablast	Day 1	DTX1	-1.72651	2.82309	-2.19559	0.0361287	0.590235	-2.09548
Single-cell pbulk	Plasmablast	Day 1	DEF6	1.22015	7.04372	2.19834	0.036194	0.590235	2.09474
Single-cell pbulk	Plasmablast	Day 1	PEX14	-1.77497	4.26507	-2.19271	0.0362205	0.590235	-2.09444
Single-cell pbulk	Plasmablast	Day 1	WNK1	1.38045	6.16553	2.19251	0.0362361	0.590235	2.09427
Single-cell pbulk	Plasmablast	Day 1	TMCO3	-1.83831	4.2301	-2.19243	0.0363358	0.590235	-2.09315
Single-cell pbulk	Plasmablast	Day 1	MRPL34	-0.994773	6.43732	-2.19036	0.0364063	0.590235	-2.09236
Single-cell pbulk	Plasmablast	Day 1	KLF10	2.01828	6.36251	2.19032	0.0364096	0.590235	2.09232
Single-cell pbulk	Plasmablast	Day 1	ELP3	1.79288	4.17225	2.18863	0.0365441	0.59139	2.09082
Single-cell pbulk	Plasmablast	Day 1	SZRD1	1.45222	5.7823	2.19772	0.0366091	0.59139	2.0901
Single-cell pbulk	Plasmablast	Day 1	NLRP2	-1.8825	3.50634	-2.18968	0.0367131	0.59139	-2.08894
Single-cell pbulk	Plasmablast	Day 1	PHB2	1.04739	7.90901	2.18782	0.0367454	0.59139	2.08858
Single-cell pbulk	Plasmablast	Day 1	NCAPD2	1.89306	5.19278	2.20633	0.0367937	0.59139	2.08805
Single-cell pbulk	Plasmablast	Day 1	ARID5A	-2.23185	4.64069	-2.18488	0.0370158	0.59395	-2.08559
Single-cell pbulk	Plasmablast	Day 1	GPATCH2	1.67953	4.70498	2.18057	0.0371907	0.595745	2.08366
Single-cell pbulk	Plasmablast	Day 1	SPAG16	-1.86606	3.73018	-2.17994	0.0374826	0.599405	-2.08047
Single-cell pbulk	Plasmablast	Day 1	NOMO2	1.43988	6.05915	2.18071	0.0377326	0.600155	2.07775
Single-cell pbulk	Plasmablast	Day 1	ACAD8	1.48569	4.62621	2.17879	0.0377856	0.600155	2.07717
Single-cell pbulk	Plasmablast	Day 1	BAD	-1.74598	5.46576	-2.18687	0.0378379	0.600155	-2.07661
Single-cell pbulk	Plasmablast	Day 1	PRPF19	-1.6063	5.51265	-2.17209	0.0378825	0.600155	-2.07612
Single-cell pbulk	Plasmablast	Day 1	TMC6	-0.832793	7.33705	-2.28839	0.0379761	0.600155	-2.07511
Single-cell pbulk	Plasmablast	Day 1	EIF4A1	1.13049	9.16584	2.17075	0.037993	0.600155	2.07493
Single-cell pbulk	Plasmablast	Day 1	DRG2	-1.52414	5.28671	-2.16982	0.0380758	0.600155	-2.07404
Single-cell pbulk	Plasmablast	Day 1	CTDP1	-1.78807	4.66508	-2.16891	0.0381447	0.600155	-2.0733
Single-cell pbulk	Plasmablast	Day 1	TMEM140	-2.01602	4.33875	-2.16718	0.0382885	0.600155	-2.07175
Single-cell pbulk	Plasmablast	Day 1	EWSR1	0.784699	7.94323	2.16703	0.0383011	0.600155	2.07162
Single-cell pbulk	Plasmablast	Day 1	ARHGAP24	-1.53745	3.33923	-2.16791	0.0383949	0.600155	-2.07061
Single-cell pbulk	Plasmablast	Day 1	TRAF4	-1.88489	4.28272	-2.16611	0.0384239	0.600155	-2.0703
Single-cell pbulk	Plasmablast	Day 1	NENF	-1.01489	6.49479	-2.16533	0.0384421	0.600155	-2.07011
Single-cell pbulk	Plasmablast	Day 1	YWHAB	0.718117	8.9479	2.17455	0.0384883	0.600155	2.06962
Single-cell pbulk	Plasmablast	Day 1	CCDC88B	-1.55562	5.11954	-2.17243	0.0385349	0.600155	-2.06912
Single-cell pbulk	Plasmablast	Day 1	GIT2	1.2673	5.9996	2.16857	0.0386729	0.600155	2.06765
Single-cell pbulk	Plasmablast	Day 1	RAC1	1.24297	7.36892	2.16217	0.0387066	0.600155	2.06729
Single-cell pbulk	Plasmablast	Day 1	COQ5	-1.52017	4.9224	-2.16125	0.0387834	0.600155	-2.06648
Single-cell pbulk	Plasmablast	Day 1	ZSCAN12	-1.95806	2.94183	-2.15934	0.0389447	0.600155	-2.06477
Single-cell pbulk	Plasmablast	Day 1	WDR77	-1.44873	5.01612	-2.159	0.0389729	0.600155	-2.06447
Single-cell pbulk	Plasmablast	Day 1	MRRF	1.30794	4.51346	2.1606	0.0390857	0.600155	2.06328
Single-cell pbulk	Plasmablast	Day 1	PHC3	1.21063	6.41131	2.16051	0.0390934	0.600155	2.0632
Single-cell pbulk	Plasmablast	Day 1	URI1	-0.999907	6.45707	-2.15714	0.0391467	0.600155	-2.06264
Single-cell pbulk	Plasmablast	Day 1	MTSS1	-1.95705	4.70971	-2.15662	0.0391744	0.600155	-2.06235
Single-cell pbulk	Plasmablast	Day 1	HIGD1A	1.91153	5.55236	2.15626	0.0392051	0.600155	2.06203
Single-cell pbulk	Plasmablast	Day 1	ALDH18A1	1.53973	5.75058	2.17407	0.0392547	0.600155	2.06151
Single-cell pbulk	Plasmablast	Day 1	ATP11C	-1.65954	4.9402	-2.15345	0.0394434	0.600155	-2.05953
Single-cell pbulk	Plasmablast	Day 1	PARP3	-2.26714	4.25544	-2.15293	0.0394877	0.600155	-2.05907
Single-cell pbulk	Plasmablast	Day 1	FBXO25	-1.68365	4.07458	-2.17937	0.0395466	0.600155	-2.05845
Single-cell pbulk	Plasmablast	Day 1	SLC25A22	1.56251	4.2988	2.15207	0.0395617	0.600155	2.0583
Single-cell pbulk	Plasmablast	Day 1	HSPA13	1.77814	6.96856	2.15195	0.0395719	0.600155	2.05819
Single-cell pbulk	Plasmablast	Day 1	LZTR1	1.7322	3.6868	2.15164	0.0395985	0.600155	2.05791
Single-cell pbulk	Plasmablast	Day 1	TBL1XR1	-1.68553	5.7095	-2.15133	0.0396251	0.600155	-2.05764
Single-cell pbulk	Plasmablast	Day 1	GNA12	-1.77045	4.31666	-2.1543	0.0397385	0.600802	-2.05646
Single-cell pbulk	Plasmablast	Day 1	SLC11A2	-1.82823	3.79738	-2.14929	0.0397997	0.600802	-2.05582
Single-cell pbulk	Plasmablast	Day 1	PDCD11	-2.05756	3.64691	-2.16869	0.0398585	0.600802	-2.05521
Single-cell pbulk	Plasmablast	Baseline	HTATSF1	1.84669	5.91208	3.5888	0.00116612	0.601766	3.24704
Single-cell pbulk	Plasmablast	Baseline	TMEM126B	3.08703	4.69602	3.54636	0.00130545	0.601766	3.21478
Single-cell pbulk	Plasmablast	Baseline	TIMM17B	-1.71663	6.76536	-3.53458	0.00137791	0.601766	-3.19924
Single-cell pbulk	Plasmablast	Baseline	C12orf44	-2.42083	5.29624	-3.54137	0.00140425	0.601766	-3.19378
Single-cell pbulk	Plasmablast	Baseline	WDR26	2.58327	4.08533	3.50683	0.00145817	0.601766	3.18288
Single-cell pbulk	Plasmablast	Baseline	C11orf63	-3.21272	4.07252	-3.48926	0.00151954	0.601766	-3.17093
Single-cell pbulk	Plasmablast	Baseline	SMIM11	-3.18402	4.2511	-3.50409	0.00154704	0.601766	-3.16571
Single-cell pbulk	Plasmablast	Baseline	SPAG4	-3.23248	3.30877	-3.46243	0.00163143	0.601766	-3.15023
Single-cell pbulk	Plasmablast	Baseline	NDUFAF6	-2.82253	4.57411	-3.45035	0.00168442	0.601766	-3.14088
Single-cell pbulk	Plasmablast	Baseline	EML6	2.87028	5.51802	3.44537	0.00171915	0.601766	3.1349
Single-cell pbulk	Plasmablast	Day 1	IMPDH1	1.79029	5.7698	2.14701	0.0399958	0.601911	2.05379
Single-cell pbulk	Plasmablast	Day 1	C1orf167	-1.37776	2.86019	-2.14616	0.0400693	0.602059	-2.05303
Single-cell pbulk	Plasmablast	Day 1	MYL6	0.627265	9.90372	2.1429	0.0403527	0.605355	2.05012
Single-cell pbulk	Plasmablast	Day 1	HDHD2	1.64677	4.47486	2.14111	0.0405086	0.60544	2.04852
Single-cell pbulk	Plasmablast	Day 1	DNAJA3	1.60736	4.90584	2.1411	0.0405163	0.60544	2.04845
Single-cell pbulk	Plasmablast	Day 1	ACBD6	-1.10294	5.8428	-2.14063	0.0405506	0.60544	-2.0481
Single-cell pbulk	Plasmablast	Day 1	ZMYND11	1.38965	5.1177	2.13811	0.0407713	0.606974	2.04585
Single-cell pbulk	Plasmablast	Day 1	SSBP2	1.70724	3.9905	2.14909	0.0407868	0.606974	2.04569
Single-cell pbulk	Plasmablast	Day 1	RP11-780K2.1	-1.58508	3.23938	-2.18501	0.040846	0.606974	-2.04509
Single-cell pbulk	Plasmablast	Day 1	TPRA1	1.59596	4.77727	2.16185	0.041231	0.607856	2.0412
Single-cell pbulk	Plasmablast	Day 1	NAA20	-1.11823	6.01835	-2.13247	0.0412695	0.607856	-2.04081
Single-cell pbulk	Plasmablast	Day 1	EHMT2	-1.80408	5.13681	-2.14593	0.041307	0.607856	-2.04044
Single-cell pbulk	Plasmablast	Day 1	INTS8	-1.75424	5.20954	-2.13222	0.0413416	0.607856	-2.04009
Single-cell pbulk	Plasmablast	Day 1	STX16	1.37583	5.27178	2.13134	0.0413699	0.607856	2.0398
Single-cell pbulk	Plasmablast	Day 1	ARL15	-2.27177	3.41563	-2.13333	0.0413784	0.607856	-2.03972
Single-cell pbulk	Plasmablast	Day 1	EI24	1.60664	5.58694	2.13373	0.0413965	0.607856	2.03954
Single-cell pbulk	Plasmablast	Day 1	ATP6V1D	1.60121	4.92856	2.19779	0.0414744	0.607856	2.03876
Single-cell pbulk	Plasmablast	Day 1	POLR2G	-1.08679	6.04663	-2.13005	0.0414842	0.607856	-2.03866
Single-cell pbulk	Plasmablast	Day 1	NANS	1.29747	7.17468	2.12681	0.0417738	0.608393	2.03577
Single-cell pbulk	Plasmablast	Day 1	ILF3	1.28146	7.27079	2.14757	0.0417778	0.608393	2.03573
Single-cell pbulk	Plasmablast	Day 1	DENND6A	-1.97733	4.02574	-2.12674	0.041781	0.608393	-2.0357
Single-cell pbulk	Plasmablast	Day 1	KCTD10	-1.77132	3.96479	-2.1259	0.0419475	0.608393	-2.03404
Single-cell pbulk	Plasmablast	Day 1	RBBP6	1.30954	7.31428	2.1248	0.0419551	0.608393	2.03397
Single-cell pbulk	Plasmablast	Day 1	ARMC2	-1.91648	3.86396	-2.12468	0.0419654	0.608393	-2.03386
Single-cell pbulk	Plasmablast	Day 1	CUL1	1.69367	5.59654	2.1272	0.0419844	0.608393	2.03368
Single-cell pbulk	Plasmablast	Day 1	GTPBP4	1.7787	5.50529	2.12582	0.0420358	0.608393	2.03317
Single-cell pbulk	Plasmablast	Day 1	INPP1	1.82909	4.53213	2.12225	0.042185	0.609618	2.03169
Single-cell pbulk	Plasmablast	Day 1	C6orf62	1.48377	5.41807	2.12095	0.0423026	0.610384	2.03053
Single-cell pbulk	Plasmablast	Day 1	ZNF587	-1.87548	3.38059	-2.11644	0.0427136	0.613634	-2.0265
Single-cell pbulk	Plasmablast	Day 1	NUDT19	-1.56799	3.30274	-2.11606	0.0427491	0.613634	-2.02615
Single-cell pbulk	Plasmablast	Day 1	EIF4H	1.22282	7.06749	2.1262	0.0428466	0.613634	2.0252
Single-cell pbulk	Plasmablast	Day 1	NCF4	-1.48083	5.8424	-2.11374	0.0429615	0.613634	-2.02408
Single-cell pbulk	Plasmablast	Day 1	DPH2	1.44612	4.37409	2.1169	0.0429709	0.613634	2.02399
Single-cell pbulk	Plasmablast	Day 1	ATP5A1	0.534946	9.12913	2.11345	0.0429885	0.613634	2.02382
Single-cell pbulk	Plasmablast	Day 1	KDELR2	0.896036	8.90222	2.12368	0.043038	0.613634	2.02334
Single-cell pbulk	Plasmablast	Day 1	PQLC3	1.60757	5.53978	2.11221	0.0431023	0.613634	2.02272
Single-cell pbulk	Plasmablast	Day 1	ZNF207	1.22698	7.2217	2.11211	0.0431122	0.613634	2.02262
Single-cell pbulk	Plasmablast	Day 1	SNRNP48	-2.06211	3.8529	-2.11175	0.0431981	0.613933	-2.02179
Single-cell pbulk	Plasmablast	Day 1	AGMAT	-2.15664	3.81967	-2.1811	0.0432894	0.614193	-2.02091
Single-cell pbulk	Plasmablast	Day 1	RARA	1.82568	4.75309	2.11255	0.0433464	0.614193	2.02036
Single-cell pbulk	Plasmablast	Baseline	LTBP4	2.74551	4.08559	3.41403	0.00185384	0.614391	3.1127
Single-cell pbulk	Plasmablast	Baseline	MED23	2.23951	4.39588	3.38973	0.00199349	0.614391	3.0912
Single-cell pbulk	Plasmablast	Baseline	LINC00657	1.96259	6.37374	3.38504	0.00207932	0.614391	3.07866
Single-cell pbulk	Plasmablast	Baseline	PAPOLA	1.34982	8.03138	3.36484	0.00210971	0.614391	3.07434
Single-cell pbulk	Plasmablast	Baseline	ARHGAP24	-2.42111	3.33923	-3.3634	0.00212897	0.614391	-3.07163
Single-cell pbulk	Plasmablast	Baseline	SLC25A53	2.54217	3.63004	3.3555	0.00216196	0.614391	3.06703
Single-cell pbulk	Plasmablast	Baseline	PEAK1	2.03518	3.0867	3.34823	0.00221027	0.614391	3.06042
Single-cell pbulk	Plasmablast	Day 1	ZNF675	-1.90589	3.97357	-2.14492	0.0436631	0.615978	-2.01731
Single-cell pbulk	Plasmablast	Day 1	ST3GAL3	-1.97112	3.11972	-2.10776	0.0436959	0.615978	-2.017
Single-cell pbulk	Plasmablast	Day 1	KHDRBS2	-1.72565	2.77417	-2.10773	0.0437186	0.615978	-2.01678
Single-cell pbulk	Plasmablast	Day 1	ANKAR	-1.82273	3.66389	-2.10718	0.0437656	0.615978	-2.01633
Single-cell pbulk	Plasmablast	Day 1	POLR2L	1.44392	7.65594	2.10585	0.0437983	0.615978	2.01602
Single-cell pbulk	Plasmablast	Day 1	RELL1	-1.71306	3.26387	-2.10354	0.0439315	0.616934	-2.01474
Single-cell pbulk	Plasmablast	Day 1	CLPP	1.64233	6.58714	2.11664	0.0440604	0.616942	2.01352
Single-cell pbulk	Plasmablast	Day 1	GTF2A1	1.73463	5.96051	2.11093	0.0440627	0.616942	2.01349
Single-cell pbulk	Plasmablast	Day 1	WDYHV1	-1.79898	4.02826	-2.10162	0.0441556	0.617329	-2.01261
Single-cell pbulk	Plasmablast	Day 1	C2orf44	-1.71617	2.81474	-2.10349	0.0442583	0.617455	-2.01164
Single-cell pbulk	Plasmablast	Day 1	LSM7	0.998878	7.82566	2.09944	0.0442953	0.617455	2.01129
Single-cell pbulk	Plasmablast	Baseline	LINC00152	-1.81342	6.56093	-3.34686	0.00229074	0.618565	-3.04969
Single-cell pbulk	Plasmablast	Day 1	P2RY8	1.65116	5.68699	2.09725	0.0445029	0.61882	2.00932
Single-cell pbulk	Plasmablast	Day 1	PGPEP1	1.73049	4.74304	2.09891	0.0446298	0.61882	2.00813
Single-cell pbulk	Plasmablast	Day 1	PLIN3	1.59227	5.54483	2.09587	0.0446344	0.61882	2.00808
Single-cell pbulk	Plasmablast	Day 1	MAPK8	1.58782	4.31274	2.09565	0.0446551	0.61882	2.00789
Single-cell pbulk	Plasmablast	Day 1	HNRNPH1	1.09857	6.96629	2.09319	0.0448927	0.61921	2.00566
Single-cell pbulk	Plasmablast	Day 1	EIF2B1	1.34862	5.50174	2.09759	0.0449022	0.61921	2.00557
Single-cell pbulk	Plasmablast	Day 1	MRPS7	1.08366	6.70742	2.10981	0.0449052	0.61921	2.00554
Single-cell pbulk	Plasmablast	Day 1	ZNF14	-1.76081	3.21878	-2.09496	0.0449471	0.61921	-2.00515
Single-cell pbulk	Plasmablast	Day 1	IL10RA	-2.12263	4.80514	-2.0923	0.0450241	0.61921	-2.00443
Single-cell pbulk	Plasmablast	Day 1	THOC7	1.42556	5.91133	2.09058	0.0451398	0.61921	2.00335
Single-cell pbulk	Plasmablast	Day 1	EIF3J-AS1	-1.97759	3.58518	-2.09056	0.0451419	0.61921	-2.00333
Single-cell pbulk	Plasmablast	Day 1	SORT1	-1.69939	2.82077	-2.09637	0.0454765	0.621134	-2.00022
Single-cell pbulk	Plasmablast	Day 1	CCND2	1.95915	5.56872	2.0894	0.0454928	0.621134	2.00007
Single-cell pbulk	Plasmablast	Day 1	PGAP2	1.65264	4.12069	2.0863	0.0455531	0.621134	1.99951
Single-cell pbulk	Plasmablast	Day 1	ANKHD1	-0.976335	6.51205	-2.11092	0.0456189	0.621134	-1.9989
Single-cell pbulk	Plasmablast	Day 1	COMMD10	1.52091	4.79776	2.0846	0.0457184	0.621134	1.99798
Single-cell pbulk	Plasmablast	Day 1	TAPT1	1.37023	4.23394	2.08717	0.0457286	0.621134	1.99789
Single-cell pbulk	Plasmablast	Day 1	KDM1A	-1.30585	5.87137	-2.08434	0.0457434	0.621134	-1.99775
Single-cell pbulk	Plasmablast	Day 1	HSPE1	1.08636	7.236	2.09862	0.0458079	0.621134	1.99716
Single-cell pbulk	Plasmablast	Day 1	B3GALT4	-2.0676	4.40609	-2.08236	0.0459361	0.62198	-1.99598
Single-cell pbulk	Plasmablast	Day 1	DCK	-2.29995	4.60429	-2.10602	0.0461422	0.623091	-1.99409
Single-cell pbulk	Plasmablast	Day 1	PNOC	-1.2342	6.22728	-2.08535	0.04615	0.623091	-1.99402
Single-cell pbulk	Plasmablast	Day 1	MDH1	-0.888714	6.95798	-2.09186	0.0462619	0.62371	-1.993
Single-cell pbulk	Plasmablast	Day 1	GATAD2A	-1.86719	4.62209	-2.07834	0.0463304	0.623744	-1.99237
Single-cell pbulk	Plasmablast	Day 1	AGFG1	1.25839	5.43972	2.07935	0.0464712	0.624695	1.99109
Single-cell pbulk	Plasmablast	Day 1	INTS12	-1.62617	4.8648	-2.07628	0.0465332	0.624695	-1.99052
Single-cell pbulk	Plasmablast	Day 1	TRIM73	1.32999	4.90598	2.07517	0.0466598	0.625483	1.98937
Single-cell pbulk	Plasmablast	Day 1	TTC9C	-1.7844	4.38254	-2.0743	0.0467291	0.625483	-1.98875
Single-cell pbulk	Plasmablast	Day 1	BACH1	1.16163	5.52164	2.0738	0.0467904	0.625483	1.98819
Single-cell pbulk	Plasmablast	Day 1	RP11-849H4.2	-1.63963	2.86799	-2.09796	0.0470614	0.628142	-1.98575
Single-cell pbulk	Plasmablast	Day 1	IRF7	-1.15012	7.03356	-2.07041	0.0471223	0.628142	-1.9852
Single-cell pbulk	Plasmablast	Baseline	KIAA0368	2.4982	5.43396	3.29119	0.00255731	0.629032	3.01648
Single-cell pbulk	Plasmablast	Baseline	NAA38	1.3758	6.62309	3.23056	0.00299294	0.629032	2.96846
Single-cell pbulk	Plasmablast	Baseline	CCNE1	-2.24409	4.1887	-3.22552	0.00304485	0.629032	-2.96317
Single-cell pbulk	Plasmablast	Baseline	POC1A	-2.79493	3.50086	-3.23313	0.00306045	0.629032	-2.9616
Single-cell pbulk	Plasmablast	Baseline	BCL7B	2.04935	5.29838	3.22198	0.00309145	0.629032	2.95849
Single-cell pbulk	Plasmablast	Baseline	GPKOW	2.70489	4.25661	3.2179	0.00309659	0.629032	2.95798
Single-cell pbulk	Plasmablast	Baseline	CRYZL1	-2.64996	4.16995	-3.19103	0.003328	0.629032	-2.9357
Single-cell pbulk	Plasmablast	Baseline	FZR1	-3.11628	4.26168	-3.19136	0.00335755	0.629032	-2.93295
Single-cell pbulk	Plasmablast	Baseline	CAD	2.3549	4.02101	3.18115	0.00342746	0.629032	2.92655
Single-cell pbulk	Plasmablast	Baseline	BIRC6	1.63898	6.46195	3.29642	0.00349422	0.629032	2.92054
Single-cell pbulk	Plasmablast	Baseline	KANSL1	-2.44026	5.36056	-3.15487	0.00363699	0.629032	-2.90804
Single-cell pbulk	Plasmablast	Baseline	VPS41	2.14543	4.92047	3.14805	0.00370108	0.629032	2.90258
Single-cell pbulk	Plasmablast	Baseline	RP11-301O19.1	2.18296	3.056	3.14658	0.0037151	0.629032	2.90139
Single-cell pbulk	Plasmablast	Baseline	SLC12A6	2.16956	5.63171	3.14949	0.00374228	0.629032	2.89911
Single-cell pbulk	Plasmablast	Baseline	PRDM2	2.12549	5.85973	3.14275	0.0037517	0.629032	2.89832
Single-cell pbulk	Plasmablast	Baseline	TOMM7	-1.05541	7.86735	-3.15632	0.00378383	0.629032	-2.89564
Single-cell pbulk	Plasmablast	Baseline	WHSC1	2.42521	5.47211	3.1395	0.00392416	0.629032	2.88419
Single-cell pbulk	Plasmablast	Baseline	P4HTM	2.45907	4.66514	3.1192	0.00398577	0.629032	2.87929
Single-cell pbulk	Plasmablast	Baseline	TIFA	2.19855	6.77679	3.12141	0.00399496	0.629032	2.87856
Single-cell pbulk	Plasmablast	Baseline	FCHSD2	-2.12146	6.59407	-3.1451	0.00406294	0.629032	-2.87323
Single-cell pbulk	Plasmablast	Baseline	LENG8	1.63647	6.03865	3.10933	0.00409243	0.629032	2.87095
Single-cell pbulk	Plasmablast	Baseline	SLC16A3	-2.44949	5.24511	-3.08507	0.0043465	0.629032	-2.85185
Single-cell pbulk	Plasmablast	Baseline	HMGB3	-3.28838	4.96198	-3.086	0.00437568	0.629032	-2.84973
Single-cell pbulk	Plasmablast	Baseline	BET1	1.65698	5.89594	3.08155	0.00438559	0.629032	2.84901
Single-cell pbulk	Plasmablast	Baseline	WDR12	-2.23143	4.01533	-3.09217	0.0043914	0.629032	-2.84859
Single-cell pbulk	Plasmablast	Baseline	GANC	2.57655	3.95249	3.08732	0.00439527	0.629032	2.84831
Single-cell pbulk	Plasmablast	Baseline	NOL8	1.99114	5.38083	3.09105	0.00440369	0.629032	2.8477
Single-cell pbulk	Plasmablast	Baseline	UBA3	-2.56524	5.88523	-3.0864	0.00453476	0.629032	-2.83835
Single-cell pbulk	Plasmablast	Baseline	CIZ1	2.11661	5.21177	3.05613	0.00467785	0.629032	2.82842
Single-cell pbulk	Plasmablast	Baseline	CENPA	-3.50867	3.42383	-3.05039	0.00474635	0.629032	-2.82376
Single-cell pbulk	Plasmablast	Baseline	C17orf70	-2.83121	3.99545	-3.06384	0.00475648	0.629032	-2.82308
Single-cell pbulk	Plasmablast	Baseline	PYCR2	2.65656	3.71182	3.05727	0.00478997	0.629032	2.82083
Single-cell pbulk	Plasmablast	Baseline	TXLNA	2.47053	5.15171	3.04306	0.00483679	0.629032	2.81771
Single-cell pbulk	Plasmablast	Baseline	TEP1	2.56562	4.12793	3.03855	0.0048906	0.629032	2.81415
Single-cell pbulk	Plasmablast	Baseline	EXOC8	1.97637	4.13791	3.03786	0.00489915	0.629032	2.81359
Single-cell pbulk	Plasmablast	Baseline	TGFBRAP1	2.99782	3.97026	3.04408	0.00491461	0.629032	2.81258
Single-cell pbulk	Plasmablast	Baseline	COG8	2.6981	3.96923	3.02833	0.00501857	0.629032	2.80584
Single-cell pbulk	Plasmablast	Baseline	RAB3GAP2	2.57357	4.78652	3.02826	0.00505882	0.629032	2.80326
Single-cell pbulk	Plasmablast	Baseline	C6orf62	2.2611	5.41807	3.01525	0.00518693	0.629032	2.79519
Single-cell pbulk	Plasmablast	Baseline	RABIF	1.8892	5.00344	3.01575	0.00520973	0.629032	2.79377
Single-cell pbulk	Plasmablast	Baseline	NFRKB	2.57101	4.14491	3.01314	0.00521499	0.629032	2.79345
Single-cell pbulk	Plasmablast	Baseline	ZBED5	-2.51016	5.0186	-3.00596	0.00530969	0.629032	-2.78762
Single-cell pbulk	Plasmablast	Baseline	SMPD1	-2.86983	4.32179	-3.00297	0.00535101	0.629032	-2.78511
Single-cell pbulk	Plasmablast	Baseline	DYNLT1	-2.44143	5.15892	-2.99285	0.0054877	0.629032	-2.77692
Single-cell pbulk	Plasmablast	Baseline	CADM1	2.90274	5.07425	2.99305	0.00548856	0.629032	2.77687
Single-cell pbulk	Plasmablast	Baseline	PITPNC1	-1.97818	5.08774	-2.99143	0.00554164	0.629032	-2.77374
Single-cell pbulk	Plasmablast	Baseline	TMEM179B	-1.36453	7.13633	-2.98938	0.00567606	0.629032	-2.76593
Single-cell pbulk	Plasmablast	Baseline	DDX3Y	1.78786	4.07777	2.97216	0.00579384	0.629032	2.75923
Single-cell pbulk	Plasmablast	Baseline	CTBS	1.66969	6.10587	2.96853	0.00583306	0.629032	2.75702
Single-cell pbulk	Plasmablast	Baseline	NSL1	-2.24013	5.04454	-2.95906	0.00601026	0.629032	-2.74722
Single-cell pbulk	Plasmablast	Baseline	TRAF2	-2.3499	4.02321	-2.9623	0.00602381	0.629032	-2.74648
Single-cell pbulk	Plasmablast	Baseline	TATDN2	2.4533	4.57565	2.95412	0.00604721	0.629032	2.74521
Single-cell pbulk	Plasmablast	Baseline	SYNE2	2.57609	6.31844	3.0452	0.00605734	0.629032	2.74466
Single-cell pbulk	Plasmablast	Baseline	RAD18	2.2666	3.27727	2.96582	0.0060652	0.629032	2.74424
Single-cell pbulk	Plasmablast	Baseline	KLHL15	2.31479	2.81474	2.95823	0.00608079	0.629032	2.74339
Single-cell pbulk	Plasmablast	Baseline	MYEOV2	-1.3249	6.75147	-2.9679	0.00608264	0.629032	-2.74329
Single-cell pbulk	Plasmablast	Baseline	DNTTIP2	-1.79254	5.72523	-2.96828	0.00612326	0.629032	-2.74111
Single-cell pbulk	Plasmablast	Baseline	ETV2	-2.72452	3.20112	-2.94662	0.00623879	0.632536	-2.73496
Single-cell pbulk	Plasmablast	Baseline	DNAJA3	2.30341	4.90584	2.93447	0.00635477	0.632536	2.72889
Single-cell pbulk	Plasmablast	Baseline	EIF4A2	1.5062	7.28198	2.93404	0.00635816	0.632536	2.72872
Single-cell pbulk	Plasmablast	Day 1	OXA1L	-0.70693	7.62532	-2.06532	0.0476284	0.633995	-1.98067
Single-cell pbulk	Plasmablast	Day 1	ATP5G3	0.733467	9.16357	2.06458	0.0477347	0.634343	1.97972
Single-cell pbulk	Plasmablast	Day 1	PIM1	-1.36299	6.08724	-2.07058	0.0477888	0.634343	-1.97924
Single-cell pbulk	Plasmablast	Baseline	RBM26	1.32999	6.51262	2.92569	0.0065066	0.635724	2.7211
Single-cell pbulk	Plasmablast	Baseline	CD40	-2.38747	5.34544	-2.93014	0.00652473	0.635724	-2.72018
Single-cell pbulk	Plasmablast	Day 1	DNM1L	1.69572	5.02733	2.08285	0.0481909	0.63731	1.97568
Single-cell pbulk	Plasmablast	Day 1	ADAM10	-1.04459	6.68339	-2.06147	0.0482015	0.63731	-1.97559
Single-cell pbulk	Plasmablast	Day 1	TMEM194B	-1.60161	3.41361	-2.06107	0.0482147	0.63731	-1.97547
Single-cell pbulk	Plasmablast	Day 1	PRDX1	0.974061	8.84199	2.06837	0.0483931	0.637882	1.9739
Single-cell pbulk	Plasmablast	Day 1	TMEM110	-1.6689	3.42178	-2.05756	0.0484141	0.637882	-1.97372
Single-cell pbulk	Plasmablast	Day 1	FDXR	-2.00877	4.23498	-2.12708	0.0484804	0.637882	-1.97313
Single-cell pbulk	Plasmablast	Day 1	SLC9A3R1	0.891762	8.4259	2.06518	0.0485279	0.637882	1.97272
Single-cell pbulk	Plasmablast	Day 1	LZTS2	-1.79959	3.60711	-2.06383	0.0486601	0.638731	-1.97156
Single-cell pbulk	Plasmablast	Day 1	CSTF2T	-2.14219	4.1043	-2.05468	0.0489097	0.641118	-1.96938
Single-cell pbulk	Plasmablast	Day 1	ODC1	1.36098	7.4941	2.05126	0.0490623	0.641819	1.96805
Single-cell pbulk	Plasmablast	Day 1	SRM	1.08454	8.46297	2.07896	0.0491639	0.641819	1.96717
Single-cell pbulk	Plasmablast	Day 1	ARPC5L	1.26953	7.18167	2.05245	0.049167	0.641819	1.96714
Single-cell pbulk	Plasmablast	Day 1	R3HCC1	1.46312	5.53346	2.05565	0.0493966	0.643375	1.96515
Single-cell pbulk	Plasmablast	Day 1	HDAC2	1.4033	5.85829	2.04779	0.0494223	0.643375	1.96493
Single-cell pbulk	Plasmablast	Day 1	AGPAT3	-1.94675	4.91045	-2.04705	0.0495118	0.643654	-1.96416
Single-cell pbulk	Plasmablast	Day 1	NDUFC2	1.1618	6.47696	2.09168	0.0496964	0.645166	1.96257
Single-cell pbulk	Plasmablast	Day 1	POLD4	-1.0632	6.83866	-2.07172	0.0498989	0.646248	-1.96083
Single-cell pbulk	Plasmablast	Day 1	GBP2	1.97059	3.23414	2.04717	0.0499515	0.646248	1.96038
Single-cell pbulk	Plasmablast	Baseline	RABGAP1L	1.8313	6.56865	2.92259	0.00674437	0.650419	2.70921
Single-cell pbulk	Plasmablast	Baseline	ITGB4	1.60288	2.91612	2.90547	0.00701663	0.66984	2.69605
Single-cell pbulk	Plasmablast	Baseline	SMIM19	-1.85973	5.23657	-2.90003	0.00712617	0.672592	-2.69089
Single-cell pbulk	Plasmablast	Baseline	ALDH4A1	-2.38205	3.17297	-2.88712	0.00718779	0.672592	-2.68802
Single-cell pbulk	Plasmablast	Baseline	RNF114	1.48263	6.20252	2.88054	0.00726179	0.672855	2.68459
Single-cell pbulk	Plasmablast	Baseline	CCNB2	-3.09555	4.07872	-2.87582	0.00740932	0.679859	-2.67786
Single-cell pbulk	Plasmablast	Baseline	GTF2H5	-2.14767	5.14896	-2.87239	0.00756356	0.684052	-2.67096
Single-cell pbulk	Plasmablast	Baseline	RP11-1070N10.3	-2.34805	6.16746	-2.88233	0.00770082	0.684052	-2.66491
Single-cell pbulk	Plasmablast	Baseline	AP3B1	1.93728	6.1423	2.8567	0.00770232	0.684052	2.66485
Single-cell pbulk	Plasmablast	Baseline	LARP7	-3.02134	5.17955	-2.85082	0.00781478	0.684052	-2.65997
Single-cell pbulk	Plasmablast	Baseline	PPP6R2	-1.90918	5.23735	-2.84477	0.00793917	0.684052	-2.65465
Single-cell pbulk	Plasmablast	Baseline	MXI1	-3.30631	4.02469	-2.84417	0.00795631	0.684052	-2.65392
Single-cell pbulk	Plasmablast	Baseline	EIF4EBP1	1.58439	5.40875	2.8337	0.0081809	0.684052	2.64451
Single-cell pbulk	Plasmablast	Baseline	ACOT2	-2.83178	4.50465	-2.82033	0.00847589	0.684052	-2.6325
Single-cell pbulk	Plasmablast	Baseline	UBA6	1.93324	5.73434	2.81731	0.00849162	0.684052	2.63187
Single-cell pbulk	Plasmablast	Baseline	RP11-440L14.1	2.87232	4.47507	2.81406	0.00871825	0.684052	2.62291
Single-cell pbulk	Plasmablast	Baseline	ASL	-1.72216	5.53299	-2.8206	0.00885851	0.684052	-2.61747
Single-cell pbulk	Plasmablast	Baseline	GTPBP3	-2.02799	4.15593	-2.79426	0.00902559	0.684052	-2.61108
Single-cell pbulk	Plasmablast	Baseline	POLR2C	-1.60834	5.49342	-2.79541	0.00906241	0.684052	-2.60969
Single-cell pbulk	Plasmablast	Baseline	MAP3K3	2.22046	4.12826	2.78247	0.00924883	0.684052	2.60272
Single-cell pbulk	Plasmablast	Baseline	HN1	-1.85841	7.1546	-2.78811	0.00927069	0.684052	-2.60191
Single-cell pbulk	Plasmablast	Baseline	GADD45A	2.31814	4.72624	2.78048	0.00928527	0.684052	2.60137
Single-cell pbulk	Plasmablast	Baseline	DYNC1LI1	2.20096	4.94156	2.77995	0.00931515	0.684052	2.60027
Single-cell pbulk	Plasmablast	Baseline	ARL6IP1	-1.88718	8.20564	-2.8043	0.00934277	0.684052	-2.59925
Single-cell pbulk	Plasmablast	Baseline	SEPHS1	-2.43334	5.04429	-2.78109	0.00936912	0.684052	-2.59828
Single-cell pbulk	Plasmablast	Baseline	AKAP8	2.06312	5.03971	2.77718	0.00938821	0.684052	2.59758
Single-cell pbulk	Plasmablast	Baseline	SMG7	2.00499	5.69453	2.77509	0.00940814	0.684052	2.59686
Single-cell pbulk	Plasmablast	Baseline	GPR180	2.4628	4.23712	2.77548	0.00943048	0.684052	2.59604
Single-cell pbulk	Plasmablast	Baseline	GBA2	2.55006	4.56306	2.77374	0.00943918	0.684052	2.59572
Single-cell pbulk	Plasmablast	Baseline	DUSP23	-2.67707	4.25289	-2.7757	0.00946039	0.684052	-2.59495
Single-cell pbulk	Plasmablast	Baseline	RASSF3	2.06763	4.17389	2.77787	0.00946164	0.684052	2.59491
Single-cell pbulk	Plasmablast	Baseline	NFYC	-2.30997	5.72186	-2.7675	0.00958348	0.684052	-2.59051
Single-cell pbulk	Plasmablast	Baseline	DDX1	2.29718	5.07296	2.78407	0.00958592	0.684052	2.59042
Single-cell pbulk	Plasmablast	Baseline	TCTEX1D2	-2.58902	3.65378	-2.76405	0.00966428	0.684052	-2.58762
Single-cell pbulk	Plasmablast	Baseline	USP40	2.64446	3.78554	2.7606	0.00975314	0.684052	2.58446
Single-cell pbulk	Plasmablast	Baseline	RPAP2	-2.70625	5.26822	-2.75613	0.00995375	0.684052	-2.57743
Single-cell pbulk	Plasmablast	Baseline	ABHD10	2.09215	4.73012	2.75158	0.00996157	0.684052	2.57716
Single-cell pbulk	Plasmablast	Baseline	CHPF2	2.19192	5.06245	2.75156	0.0099621	0.684052	2.57714
Single-cell pbulk	Plasmablast	Baseline	SLC25A23	2.20849	5.30559	2.75108	0.00997376	0.684052	2.57674
Single-cell pbulk	Plasmablast	Baseline	CCBL1	-2.07297	3.39796	-2.74879	0.0100293	0.684052	-2.57482
Single-cell pbulk	Plasmablast	Baseline	BUD31	1.79175	6.1713	2.7426	0.0102413	0.684052	2.56757
Single-cell pbulk	Plasmablast	Baseline	HDLBP	1.25597	8.57935	2.74408	0.0103461	0.684052	2.56404
Single-cell pbulk	Plasmablast	Baseline	SEC63	0.973982	7.53108	2.73419	0.0103905	0.684052	2.56256
Single-cell pbulk	Plasmablast	Baseline	LYPLA2	-1.87928	5.51808	-2.7331	0.0104179	0.684052	-2.56164
Single-cell pbulk	Plasmablast	Baseline	RFC3	-2.18039	3.41715	-2.7324	0.0104355	0.684052	-2.56105
Single-cell pbulk	Plasmablast	Baseline	LSS	-2.06833	3.22914	-2.73292	0.010441	0.684052	-2.56087
Single-cell pbulk	Plasmablast	Baseline	MKL1	-2.7948	4.4848	-2.73661	0.010475	0.684052	-2.55974
Single-cell pbulk	Plasmablast	Baseline	TUBA1A	-2.5165	5.04793	-2.73006	0.0104949	0.684052	-2.55908
Single-cell pbulk	Plasmablast	Baseline	MRS2	1.96647	5.10496	2.73112	0.0105827	0.684627	2.55619
Single-cell pbulk	Plasmablast	Baseline	DGAT1	2.38564	4.67839	2.7272	0.0106486	0.684627	2.55402
Single-cell pbulk	Plasmablast	Baseline	IDH3G	-1.67518	6.69328	-2.7188	0.0107845	0.688496	-2.54961
Single-cell pbulk	Plasmablast	Baseline	AGPAT1	-2.16903	4.95795	-2.71691	0.0108545	0.688496	-2.54735
Single-cell pbulk	Plasmablast	Baseline	EEF1G	-0.482954	10.1321	-2.70914	0.0111385	0.693571	-2.53832
Single-cell pbulk	Plasmablast	Baseline	IKZF3	2.01439	6.03329	2.71256	0.0111717	0.693571	2.53728
Single-cell pbulk	Plasmablast	Baseline	UBR2	1.41789	6.66304	2.71368	0.0112395	0.693571	2.53516
Single-cell pbulk	Plasmablast	Baseline	CHFR	-2.17818	4.74318	-2.70481	0.0112865	0.693571	-2.5337
Single-cell pbulk	Plasmablast	Baseline	HIF1AN	-2.18482	4.04411	-2.69961	0.0113546	0.693571	-2.53159
Single-cell pbulk	Plasmablast	Baseline	PPP1R9B	-2.70398	4.28683	-2.69764	0.0113748	0.693571	-2.53097
Single-cell pbulk	Plasmablast	Baseline	PYGB	1.8391	5.26411	2.69231	0.0114952	0.696415	2.52727
Single-cell pbulk	Plasmablast	Baseline	PNKD	-1.74171	6.4349	-2.69147	0.0115961	0.696525	-2.5242
Single-cell pbulk	Plasmablast	Baseline	BSG	-1.01118	7.98009	-2.69813	0.0116444	0.696525	-2.52274
Single-cell pbulk	Plasmablast	Baseline	HINT2	1.58856	6.36592	2.68334	0.0117455	0.698158	2.5197
Single-cell pbulk	Plasmablast	Baseline	UBE2W	-2.14098	3.72173	-2.68049	0.0121262	0.704289	-2.50845
Single-cell pbulk	Plasmablast	Baseline	KANSL1-AS1	-3.21732	4.10633	-2.66954	0.0121407	0.704289	-2.50803
Single-cell pbulk	Plasmablast	Baseline	API5	1.5792	6.25024	2.66943	0.0121441	0.704289	2.50793
