## Extended Data Table 5 for "Influenza vaccination and single cell multiomics reveal sex dimorphic immune imprints of prior mild COVID-19" (part 8 of 41)

### Sheet: COVR-M vs. HC-M (continued)
Significant (p < 0.05) single-cell pseudobulk regression model output for the comparison between post-vaccination COVR-M and HC-M. Only subjects 65 years of age or above are included.
Single-cell pbulk	Plasmablast	Baseline	REPIN1	-1.69276	5.90056	-2.70299	0.0121866	0.704289	-2.50669
Single-cell pbulk	Plasmablast	Baseline	RCBTB1	-2.70925	3.68648	-2.66538	0.0122624	0.704289	-2.5045
Single-cell pbulk	Plasmablast	Baseline	HIF1A	1.77949	5.43473	2.6542	0.0126545	0.704289	2.49335
Single-cell pbulk	Plasmablast	Baseline	ZNHIT6	2.55017	3.924	2.64864	0.0127631	0.704289	2.49031
Single-cell pbulk	Plasmablast	Baseline	ATXN7	-2.84162	4.17138	-2.65103	0.0127847	0.704289	-2.48971
Single-cell pbulk	Plasmablast	Baseline	CNDP2	1.72347	5.81172	2.65682	0.0127975	0.704289	2.48935
Single-cell pbulk	Plasmablast	Baseline	FZD3	2.21125	3.58087	2.64979	0.0129617	0.704289	2.48482
Single-cell pbulk	Plasmablast	Baseline	FBXO25	-2.12031	4.07458	-2.63979	0.0130705	0.704289	-2.48184
Single-cell pbulk	Plasmablast	Baseline	ALG12	-2.1297	4.73044	-2.63487	0.0131888	0.704289	-2.47863
Single-cell pbulk	Plasmablast	Baseline	HNRNPAB	1.60616	6.76492	2.6331	0.0132446	0.704289	2.47712
Single-cell pbulk	Plasmablast	Baseline	GARS	1.82305	6.98681	2.6329	0.0132509	0.704289	2.47695
Single-cell pbulk	Plasmablast	Baseline	MTHFS	-2.73921	4.32043	-2.63229	0.0132701	0.704289	-2.47644
Single-cell pbulk	Plasmablast	Baseline	C12orf29	-2.46797	4.17475	-2.63115	0.0133063	0.704289	-2.47547
Single-cell pbulk	Plasmablast	Baseline	RNF113A	1.8516	5.71432	2.64378	0.0133429	0.704289	2.47448
Single-cell pbulk	Plasmablast	Baseline	TMEM30A	1.61564	5.70758	2.62963	0.0133714	0.704289	2.47372
Single-cell pbulk	Plasmablast	Baseline	SMARCA5	-1.25256	6.55935	-2.63207	0.0134979	0.704289	-2.47035
Single-cell pbulk	Plasmablast	Baseline	PDK2	2.03501	4.99907	2.61758	0.0137426	0.704289	2.46392
Single-cell pbulk	Plasmablast	Baseline	LAT	-2.64387	4.6964	-2.61556	0.0138775	0.704289	-2.46042
Single-cell pbulk	Plasmablast	Baseline	PPIL4	-2.44311	4.80902	-2.61381	0.0138813	0.704289	-2.46032
Single-cell pbulk	Plasmablast	Baseline	FITM2	-1.83413	3.09158	-2.61098	0.0139593	0.704289	-2.45831
Single-cell pbulk	Plasmablast	Baseline	HNRNPC	0.992328	8.27516	2.61484	0.0140588	0.704289	2.45576
Single-cell pbulk	Plasmablast	Baseline	GPSM3	-1.30137	7.13777	-2.61353	0.0141604	0.704289	-2.45317
Single-cell pbulk	Plasmablast	Baseline	NDUFA2	-0.86299	7.23339	-2.6108	0.0142285	0.704289	-2.45144
Single-cell pbulk	Plasmablast	Baseline	ZEB1	-2.53082	5.13059	-2.5939	0.0145355	0.704289	-2.44375
Single-cell pbulk	Plasmablast	Baseline	SLC25A36	1.84656	5.60374	2.59199	0.0146013	0.704289	2.44212
Single-cell pbulk	Plasmablast	Baseline	ASPSCR1	-1.9538	5.12999	-2.58914	0.0149312	0.704289	-2.43404
Single-cell pbulk	Plasmablast	Baseline	RPL7A	-0.489566	11.9298	-2.58082	0.0149917	0.704289	-2.43258
Single-cell pbulk	Plasmablast	Baseline	AP5S1	1.89699	4.40692	2.57424	0.0152261	0.704289	2.42696
Single-cell pbulk	Plasmablast	Baseline	PNRC2	-2.37116	3.46144	-2.57157	0.0153247	0.704289	-2.42461
Single-cell pbulk	Plasmablast	Baseline	REEP3	1.67957	5.22943	2.57135	0.0153301	0.704289	2.42449
Single-cell pbulk	Plasmablast	Baseline	WDR81	2.00757	4.0106	2.57821	0.0154346	0.704289	2.42202
Single-cell pbulk	Plasmablast	Baseline	ARF6	1.70043	6.94603	2.57719	0.0154362	0.704289	2.42198
Single-cell pbulk	Plasmablast	Baseline	NAPEPLD	-2.17363	3.37402	-2.57222	0.0154606	0.704289	-2.42141
Single-cell pbulk	Plasmablast	Baseline	CUL1	1.90165	5.59654	2.57102	0.0154958	0.704289	2.42058
Single-cell pbulk	Plasmablast	Baseline	RP4-728D4.2	-2.0656	3.46808	-2.56771	0.0154977	0.704289	-2.42054
Single-cell pbulk	Plasmablast	Baseline	IFI30	-2.3948	5.24908	-2.5679	0.0155682	0.704289	-2.41888
Single-cell pbulk	Plasmablast	Baseline	NSMCE4A	-1.89004	5.87248	-2.5734	0.0155757	0.704289	-2.41871
Single-cell pbulk	Plasmablast	Baseline	FAM175A	-2.70129	3.41285	-2.56447	0.0156206	0.704289	-2.41766
Single-cell pbulk	Plasmablast	Baseline	ATP13A3	1.96006	4.18838	2.56049	0.0157269	0.704289	2.41519
Single-cell pbulk	Plasmablast	Baseline	CYFIP2	1.72454	6.35942	2.5574	0.0158414	0.704289	2.41255
Single-cell pbulk	Plasmablast	Baseline	ZCCHC17	1.76035	5.16524	2.56439	0.0158694	0.704289	2.41191
Single-cell pbulk	Plasmablast	Baseline	DDX54	1.57967	5.74489	2.55183	0.0160499	0.704289	2.40778
Single-cell pbulk	Plasmablast	Baseline	CNOT3	2.0527	5.29078	2.55174	0.0161242	0.704289	2.40609
Single-cell pbulk	Plasmablast	Baseline	ZXDC	2.61296	4.34688	2.55062	0.0161243	0.704289	2.40609
Single-cell pbulk	Plasmablast	Baseline	DLD	-2.21372	5.31559	-2.54962	0.0164505	0.704289	-2.39876
Single-cell pbulk	Plasmablast	Baseline	MARK3	1.44198	5.99296	2.53996	0.0165537	0.704289	2.39647
Single-cell pbulk	Plasmablast	Baseline	TOR1A	-2.32182	4.85573	-2.54002	0.0167138	0.704289	-2.39294
Single-cell pbulk	Plasmablast	Baseline	CHMP6	-2.19702	4.59635	-2.53386	0.0167402	0.704289	-2.39237
Single-cell pbulk	Plasmablast	Baseline	ABCB10	1.74353	4.65121	2.53313	0.0167689	0.704289	2.39174
Single-cell pbulk	Plasmablast	Baseline	BUB3	-1.30398	7.0366	-2.53252	0.0167929	0.704289	-2.39121
Single-cell pbulk	Plasmablast	Baseline	CENPF	-3.87272	4.84496	-2.52916	0.0169286	0.704289	-2.38825
Single-cell pbulk	Plasmablast	Baseline	EXOC1	-2.73469	4.40066	-2.5289	0.0169356	0.704289	-2.3881
Single-cell pbulk	Plasmablast	Baseline	EBPL	1.6096	5.75546	2.52845	0.0170344	0.704289	2.38597
Single-cell pbulk	Plasmablast	Baseline	WDR47	2.1518	3.37484	2.5249	0.0170944	0.704289	2.38467
Single-cell pbulk	Plasmablast	Baseline	HDHD2	2.25251	4.47486	2.52423	0.0171214	0.704289	2.38409
Single-cell pbulk	Plasmablast	Baseline	DHX33	2.36479	3.55703	2.52531	0.0171334	0.704289	2.38383
Single-cell pbulk	Plasmablast	Baseline	PCED1A	2.14786	4.25234	2.55902	0.0171969	0.704289	2.38247
Single-cell pbulk	Plasmablast	Baseline	TMCO3	-2.13838	4.2301	-2.52105	0.0173237	0.704289	-2.37977
Single-cell pbulk	Plasmablast	Baseline	THOC5	2.38712	4.21821	2.52475	0.01739	0.704289	2.37836
Single-cell pbulk	Plasmablast	Baseline	ACLY	2.03419	5.09512	2.51625	0.0174431	0.704289	2.37723
Single-cell pbulk	Plasmablast	Baseline	MAD2L1	-2.342	4.4256	-2.51887	0.0175007	0.704289	-2.37602
Single-cell pbulk	Plasmablast	Baseline	SLC25A26	1.93592	4.89137	2.51275	0.0175866	0.704289	2.37421
Single-cell pbulk	Plasmablast	Baseline	FAHD2A	-2.17307	4.64398	-2.51193	0.0176366	0.704289	-2.37316
Single-cell pbulk	Plasmablast	Baseline	PAPOLG	2.36308	3.86138	2.50634	0.0178792	0.704289	2.36811
Single-cell pbulk	Plasmablast	Baseline	ECSIT	2.21405	4.9613	2.50528	0.0178946	0.704289	2.36779
Single-cell pbulk	Plasmablast	Baseline	VPS53	2.38339	5.14068	2.5047	0.0179189	0.704289	2.36729
Single-cell pbulk	Plasmablast	Baseline	GGT1	-2.55896	4.02328	-2.5055	0.0179269	0.704289	-2.36712
Single-cell pbulk	Plasmablast	Baseline	CHAMP1	2.27995	4.73836	2.50474	0.0179418	0.704289	2.36682
Single-cell pbulk	Plasmablast	Baseline	RNF135	-2.35508	4.63627	-2.50176	0.0180417	0.704289	-2.36476
Single-cell pbulk	Plasmablast	Baseline	HEXDC	-2.09606	5.16383	-2.50068	0.0181107	0.704289	-2.36335
Single-cell pbulk	Plasmablast	Baseline	HIST1H2BJ	2.09728	3.47402	2.49996	0.018172	0.704289	2.36209
Single-cell pbulk	Plasmablast	Baseline	LDLR	2.39139	4.7346	2.49846	0.0181808	0.704289	2.36192
Single-cell pbulk	Plasmablast	Baseline	PIK3R1	1.32743	5.49764	2.49757	0.0182183	0.704289	2.36115
Single-cell pbulk	Plasmablast	Baseline	RETSAT	-2.39142	4.02267	-2.4966	0.0182593	0.704289	-2.36032
Single-cell pbulk	Plasmablast	Baseline	SNHG7	1.64838	6.01929	2.49932	0.0182641	0.704289	2.36022
Single-cell pbulk	Plasmablast	Baseline	C3orf38	2.06061	5.03603	2.49559	0.0183022	0.704289	2.35945
Single-cell pbulk	Plasmablast	Baseline	DPP3	1.66912	5.12681	2.50236	0.0183474	0.704289	2.35853
Single-cell pbulk	Plasmablast	Baseline	TMTC4	-2.66013	3.61375	-2.49452	0.0183501	0.704289	-2.35848
Single-cell pbulk	Plasmablast	Baseline	GLIPR1	2.07832	4.99977	2.49489	0.0183912	0.704289	2.35765
Single-cell pbulk	Plasmablast	Baseline	RASSF6	-2.29924	3.46376	-2.49274	0.0184479	0.704289	-2.3565
Single-cell pbulk	Plasmablast	Baseline	PWP2	-2.24291	4.0615	-2.49572	0.0184981	0.704289	-2.35549
Single-cell pbulk	Plasmablast	Baseline	ZNF749	-2.4073	3.89582	-2.49003	0.0185895	0.704289	-2.35366
Single-cell pbulk	Plasmablast	Baseline	CTB-133G6.1	-1.9505	5.69054	-2.5025	0.0185936	0.704289	-2.35358
Single-cell pbulk	Plasmablast	Baseline	ING3	1.95239	4.41928	2.48598	0.0187148	0.704289	2.35116
Single-cell pbulk	Plasmablast	Baseline	BZW2	2.00314	5.52825	2.48511	0.018753	0.704289	2.35041
Single-cell pbulk	Plasmablast	Baseline	NOP16	-2.22164	4.55861	-2.48385	0.0188242	0.704289	-2.34899
Single-cell pbulk	Plasmablast	Baseline	USP14	1.31344	6.36601	2.48221	0.0188793	0.704289	2.34791
Single-cell pbulk	Plasmablast	Baseline	PHF12	1.58404	5.1078	2.48151	0.0189137	0.704289	2.34723
Single-cell pbulk	Plasmablast	Baseline	CASK	-2.40275	4.18963	-2.48221	0.0189176	0.704289	-2.34715
Single-cell pbulk	Plasmablast	Baseline	TMEM55B	-2.18316	4.65269	-2.48116	0.0189254	0.704289	-2.347
Single-cell pbulk	Plasmablast	Baseline	NUDT6	2.20099	3.2225	2.48041	0.0189583	0.704289	2.34635
Single-cell pbulk	Plasmablast	Baseline	FOSB	3.15615	5.97685	2.47989	0.0189808	0.704289	2.34591
Single-cell pbulk	Plasmablast	Baseline	HLA-DRB1	-2.0767	8.61907	-2.48593	0.0190026	0.704289	-2.34548
Single-cell pbulk	Plasmablast	Baseline	SPATA20	2.75582	4.5365	2.47283	0.0192938	0.708744	2.3398
Single-cell pbulk	Plasmablast	Baseline	USP46	-2.3793	4.05076	-2.4721	0.0193535	0.708744	-2.33865
Single-cell pbulk	Plasmablast	Baseline	FAM98A	2.16399	5.58094	2.46986	0.0194267	0.708744	2.33724
Single-cell pbulk	Plasmablast	Baseline	FAM149B1	-2.17572	3.12984	-2.47432	0.0195366	0.708744	-2.33513
Single-cell pbulk	Plasmablast	Baseline	NUP88	1.84435	4.63252	2.46727	0.0195718	0.708744	2.33446
Single-cell pbulk	Plasmablast	Baseline	SLC35B2	-1.61555	5.45633	-2.46662	0.0195728	0.708744	-2.33444
Single-cell pbulk	Plasmablast	Baseline	SBF1	2.13905	4.95538	2.46068	0.0198428	0.715779	2.32931
Single-cell pbulk	Plasmablast	Baseline	TIPARP	-2.15739	5.02966	-2.45767	0.0203259	0.726103	-2.32028
Single-cell pbulk	Plasmablast	Baseline	RNF141	-2.00819	4.43496	-2.448	0.0204314	0.726103	-2.31833
Single-cell pbulk	Plasmablast	Baseline	NUP98	-2.49211	5.04152	-2.45123	0.0204325	0.726103	-2.31831
Single-cell pbulk	Plasmablast	Baseline	METTL4	-2.35783	4.10595	-2.4485	0.0204363	0.726103	-2.31824
Single-cell pbulk	Plasmablast	Baseline	SHQ1	1.97548	3.35111	2.44356	0.0206431	0.730704	2.31445
Single-cell pbulk	Plasmablast	Baseline	COPB2	0.834241	7.76844	2.45265	0.0207469	0.731637	2.31256
Single-cell pbulk	Plasmablast	Baseline	AVL9	2.55017	4.5668	2.43555	0.0210248	0.732788	2.30754
Single-cell pbulk	Plasmablast	Baseline	ATXN3	-2.17671	4.12435	-2.43551	0.0210265	0.732788	-2.30751
Single-cell pbulk	Plasmablast	Baseline	EXOC7	1.94066	4.94152	2.43413	0.0210931	0.732788	2.30631
Single-cell pbulk	Plasmablast	Baseline	TNFRSF13C	-2.75033	4.57493	-2.42891	0.0213476	0.732788	-2.30178
Single-cell pbulk	Plasmablast	Baseline	RBM28	2.34736	4.33926	2.43057	0.0213496	0.732788	2.30174
Single-cell pbulk	Plasmablast	Baseline	AIMP1	1.96376	5.33178	2.44808	0.021538	0.732788	2.29842
Single-cell pbulk	Plasmablast	Baseline	CCNYL1	2.10836	4.10459	2.42486	0.0215489	0.732788	2.29823
Single-cell pbulk	Plasmablast	Baseline	PPTC7	1.75303	4.52828	2.42424	0.0215773	0.732788	2.29773
Single-cell pbulk	Plasmablast	Baseline	LINC00909	2.30595	3.94933	2.42141	0.0217176	0.732788	2.29527
Single-cell pbulk	Plasmablast	Baseline	MLLT10	2.19862	4.95999	2.41978	0.0218052	0.732788	2.29374
Single-cell pbulk	Plasmablast	Baseline	EIF1AX	-1.60251	6.89565	-2.45495	0.0219505	0.732788	-2.29122
Single-cell pbulk	Plasmablast	Baseline	RQCD1	2.22196	4.85861	2.41569	0.0220069	0.732788	2.29025
Single-cell pbulk	Plasmablast	Baseline	AC131097.3	-1.83485	2.87554	-2.41554	0.022018	0.732788	-2.29006
Single-cell pbulk	Plasmablast	Baseline	RRP8	-1.99757	4.03524	-2.41477	0.02205	0.732788	-2.2895
Single-cell pbulk	Plasmablast	Baseline	DDX55	-2.3597	4.15588	-2.4178	0.0220768	0.732788	-2.28904
Single-cell pbulk	Plasmablast	Baseline	SNRPB	1.25759	7.21834	2.41775	0.0221527	0.732788	2.28774
Single-cell pbulk	Plasmablast	Baseline	HIRA	2.2472	3.94036	2.41114	0.0222336	0.732788	2.28635
Single-cell pbulk	Plasmablast	Baseline	ERI3	-2.25649	5.1237	-2.41298	0.0222446	0.732788	-2.28617
Single-cell pbulk	Plasmablast	Baseline	GNAI3	1.97023	5.92196	2.40985	0.0223201	0.732788	2.28488
Single-cell pbulk	Plasmablast	Baseline	SRP19	1.71756	5.1647	2.4142	0.022345	0.732788	2.28445
Single-cell pbulk	Plasmablast	Baseline	ARMCX6	-1.69686	5.00173	-2.41455	0.0224159	0.732788	-2.28325
Single-cell pbulk	Plasmablast	Baseline	IAH1	-1.89697	5.48894	-2.40622	0.0224853	0.732788	-2.28207
Single-cell pbulk	Plasmablast	Baseline	TRAM2	1.89737	6.08305	2.40437	0.0226446	0.735443	2.27938
Single-cell pbulk	Plasmablast	Baseline	NF1	2.41718	4.55571	2.40038	0.0228256	0.738782	2.27634
Single-cell pbulk	Plasmablast	Baseline	SQSTM1	0.997069	7.47554	2.40513	0.0230163	0.741523	2.27316
Single-cell pbulk	Plasmablast	Baseline	ZNF398	2.28383	4.33016	2.39007	0.0233283	0.741523	2.26801
Single-cell pbulk	Plasmablast	Baseline	PLA2G15	-2.07986	3.25053	-2.39083	0.0233521	0.741523	-2.26762
Single-cell pbulk	Plasmablast	Baseline	TFDP1	1.8931	5.87864	2.38944	0.0233616	0.741523	2.26747
Single-cell pbulk	Plasmablast	Baseline	UNC13D	2.03163	5.37006	2.38929	0.0233695	0.741523	2.26734
Single-cell pbulk	Plasmablast	Baseline	ZC3H13	-1.88528	5.872	-2.38591	0.0235498	0.741523	-2.2644
Single-cell pbulk	Plasmablast	Baseline	TM9SF1	-1.67055	5.98039	-2.39833	0.0236366	0.741523	-2.26299
Single-cell pbulk	Plasmablast	Baseline	CAST	1.54694	6.79604	2.39076	0.0236872	0.741523	2.26217
Single-cell pbulk	Plasmablast	Baseline	NET1	-2.31163	4.88857	-2.38312	0.0237	0.741523	-2.26196
Single-cell pbulk	Plasmablast	Baseline	MRPL35	-2.24394	5.02466	-2.38787	0.0237179	0.741523	-2.26167
Single-cell pbulk	Plasmablast	Baseline	ADCK3	1.57151	4.94277	2.38358	0.0237983	0.741523	2.26037
Single-cell pbulk	Plasmablast	Baseline	TMED5	1.03584	7.64563	2.38031	0.0238518	0.741523	2.25951
Single-cell pbulk	Plasmablast	Baseline	RELB	-1.53241	6.28038	-2.37774	0.0239911	0.742532	-2.25727
Single-cell pbulk	Plasmablast	Baseline	FUNDC2	-1.65599	6.40725	-2.37768	0.0241312	0.742532	-2.25503
Single-cell pbulk	Plasmablast	Baseline	S100A9	1.98288	4.10689	2.39266	0.0241477	0.742532	2.25477
Single-cell pbulk	Plasmablast	Baseline	FAM216A	-2.18619	3.63355	-2.37323	0.0242382	0.742532	-2.25333
Single-cell pbulk	Plasmablast	Baseline	POLM	-1.82001	4.48264	-2.37145	0.0243421	0.742532	-2.25169
Single-cell pbulk	Plasmablast	Baseline	KDM5D	0.923347	4.55058	2.37261	0.0243556	0.742532	2.25147
Single-cell pbulk	Plasmablast	Baseline	C17orf59	1.85775	5.12742	2.373	0.024583	0.747053	2.24789
Single-cell pbulk	Plasmablast	Baseline	IBTK	1.22352	6.91568	2.37868	0.0246806	0.747615	2.24637
Single-cell pbulk	Plasmablast	Baseline	NAA30	-1.93868	4.34662	-2.36381	0.0247607	0.747648	-2.24512
Single-cell pbulk	Plasmablast	Baseline	MIR155HG	-2.98074	3.66444	-2.35606	0.025206	0.755365	-2.23823
Single-cell pbulk	Plasmablast	Baseline	DYNLRB1	0.926449	7.69618	2.35827	0.0252123	0.755365	2.23813
Single-cell pbulk	Plasmablast	Baseline	TBC1D15	1.84681	4.49739	2.3538	0.0253276	0.755365	2.23637
Single-cell pbulk	Plasmablast	Baseline	IQSEC1	-1.9275	4.95308	-2.35366	0.025336	0.755365	-2.23624
Single-cell pbulk	Plasmablast	Baseline	ARL6IP6	2.00279	5.23409	2.35027	0.0256561	0.756554	2.23138
Single-cell pbulk	Plasmablast	Baseline	ACOT8	-1.87251	5.27381	-2.34734	0.02576	0.756554	-2.22981
Single-cell pbulk	Plasmablast	Baseline	CHTOP	1.73301	5.54212	2.34668	0.0257687	0.756554	2.22968
Single-cell pbulk	Plasmablast	Baseline	GNPTG	-1.25064	6.04371	-2.34505	0.0258326	0.756554	-2.22872
Single-cell pbulk	Plasmablast	Baseline	TMEM194B	-1.987	3.41361	-2.34652	0.0258568	0.756554	-2.22836
Single-cell pbulk	Plasmablast	Baseline	BCL2L12	1.83563	5.06038	2.34473	0.0258731	0.756554	2.22811
Single-cell pbulk	Plasmablast	Baseline	UCP2	-1.11053	9.00472	-2.34557	0.0260299	0.756554	-2.22577
Single-cell pbulk	Plasmablast	Baseline	PPP1R12A	1.43118	6.37028	2.34334	0.026115	0.756554	2.2245
Single-cell pbulk	Plasmablast	Baseline	AP3D1	0.923361	6.96715	2.34178	0.0261413	0.756554	2.22411
Single-cell pbulk	Plasmablast	Baseline	TMEM216	2.22262	4.24754	2.34039	0.0261764	0.756554	2.22358
Single-cell pbulk	Plasmablast	Baseline	REEP4	1.99895	4.0986	2.33145	0.0266362	0.760762	2.21681
Single-cell pbulk	Plasmablast	Baseline	SLC20A1	2.47844	3.86295	2.33408	0.0266439	0.760762	2.2167
Single-cell pbulk	Plasmablast	Baseline	IDE	1.40926	6.02174	2.33004	0.0267206	0.760762	2.21558
Single-cell pbulk	Plasmablast	Baseline	FLYWCH2	2.12102	4.27638	2.32901	0.0267829	0.760762	2.21467
Single-cell pbulk	Plasmablast	Baseline	TAF15	1.22306	6.56734	2.33071	0.0268377	0.760762	2.21387
Single-cell pbulk	Plasmablast	Baseline	EID1	0.731366	7.46847	2.32697	0.0269057	0.760762	2.21288
Single-cell pbulk	Plasmablast	Baseline	CLIC1	-0.569015	10.0663	-2.33167	0.0269087	0.760762	-2.21284
Single-cell pbulk	Plasmablast	Baseline	RP11-108K14.8	2.13822	3.06541	2.32598	0.026966	0.760762	2.21201
Single-cell pbulk	Plasmablast	Baseline	SLC36A4	2.04275	3.72317	2.33023	0.0271386	0.763354	2.20952
Single-cell pbulk	Plasmablast	Baseline	POLDIP3	1.56955	4.85888	2.32131	0.0273789	0.767828	2.20607
Single-cell pbulk	Plasmablast	Baseline	ITFG2	1.52655	5.55512	2.31552	0.0276059	0.770888	2.20284
Single-cell pbulk	Plasmablast	Baseline	THRAP3	-1.00028	7.36582	-2.32058	0.0277117	0.770888	-2.20134
Single-cell pbulk	Plasmablast	Baseline	PLEKHM1	1.89026	4.81801	2.31348	0.0277327	0.770888	2.20105
Single-cell pbulk	Plasmablast	Baseline	BCS1L	-2.28769	4.02192	-2.31007	0.0279452	0.774517	-2.19805
Single-cell pbulk	Plasmablast	Baseline	SNX18	-2.34336	4.65594	-2.30729	0.0283668	0.783902	-2.19218
Single-cell pbulk	Plasmablast	Baseline	BCL2L1	-1.9128	4.51507	-2.30298	0.0285959	0.784079	-2.18901
Single-cell pbulk	Plasmablast	Baseline	FAM122A	-1.6481	4.65093	-2.29837	0.0286859	0.784079	-2.18778
Single-cell pbulk	Plasmablast	Baseline	RNASEH2B	-1.59585	6.27417	-2.2983	0.0286902	0.784079	-2.18772
Single-cell pbulk	Plasmablast	Baseline	CHML	-2.29022	3.25936	-2.2958	0.0288537	0.784079	-2.18548
Single-cell pbulk	Plasmablast	Baseline	ARRDC3	1.74901	4.82506	2.2947	0.0289218	0.784079	2.18455
Single-cell pbulk	Plasmablast	Baseline	NRAS	2.14084	5.46649	2.30039	0.0289875	0.784079	2.18366
Single-cell pbulk	Plasmablast	Baseline	UBN1	1.38766	6.01717	2.2925	0.0290639	0.784079	2.18262
Single-cell pbulk	Plasmablast	Baseline	FRYL	-1.73555	5.73805	-2.29327	0.029082	0.784079	-2.18237
Single-cell pbulk	Plasmablast	Baseline	RPA1	1.92602	5.05037	2.29168	0.0292399	0.784079	2.18024
Single-cell pbulk	Plasmablast	Baseline	ENSA	-1.41361	7.02832	-2.28924	0.0292761	0.784079	-2.17975
Single-cell pbulk	Plasmablast	Baseline	MTFMT	-2.46756	4.0762	-2.28947	0.0292858	0.784079	-2.17962
Single-cell pbulk	Plasmablast	Baseline	SGOL2	-2.64116	3.53537	-2.28672	0.0294415	0.784128	-2.17752
Single-cell pbulk	Plasmablast	Baseline	ATHL1	2.41106	3.79944	2.28632	0.0296038	0.784128	2.17535
Single-cell pbulk	Plasmablast	Baseline	MKS1	1.90741	3.40552	2.28664	0.0296277	0.784128	2.17503
Single-cell pbulk	Plasmablast	Baseline	CHCHD2	0.864032	9.6482	2.28216	0.0297596	0.784128	2.17327
Single-cell pbulk	Plasmablast	Baseline	RMND5A	2.01274	5.39016	2.28138	0.029888	0.784128	2.17157
Single-cell pbulk	Plasmablast	Baseline	KATNBL1	-2.22481	4.63689	-2.27904	0.0299483	0.784128	-2.17077
Single-cell pbulk	Plasmablast	Baseline	FAM120A	1.60381	6.36937	2.27995	0.0300194	0.784128	2.16983
Single-cell pbulk	Plasmablast	Baseline	THAP3	2.49676	4.02483	2.27883	0.0300723	0.784128	2.16914
Single-cell pbulk	Plasmablast	Baseline	TUBB	-2.39433	7.38156	-2.2765	0.0302763	0.784128	-2.16646
Single-cell pbulk	Plasmablast	Baseline	MAFG	2.41304	3.93987	2.27346	0.0303224	0.784128	2.16585
Single-cell pbulk	Plasmablast	Baseline	APOM	1.95142	3.97026	2.27771	0.0304356	0.784128	2.16437
Single-cell pbulk	Plasmablast	Baseline	RAP1B	1.08757	8.01769	2.27273	0.0304557	0.784128	2.16411
Single-cell pbulk	Plasmablast	Baseline	TAF5	-2.24445	3.72856	-2.27036	0.0305316	0.784128	-2.16313
Single-cell pbulk	Plasmablast	Baseline	LARS	1.6057	5.72882	2.27202	0.030605	0.784128	2.16217
Single-cell pbulk	Plasmablast	Baseline	JUNB	2.62007	6.42313	2.2675	0.0307259	0.784128	2.1606
Single-cell pbulk	Plasmablast	Baseline	APOL3	2.06757	4.68328	2.26696	0.0307628	0.784128	2.16013
Single-cell pbulk	Plasmablast	Baseline	INPP5B	1.7828	4.54588	2.2669	0.0307669	0.784128	2.16008
Single-cell pbulk	Plasmablast	Baseline	MTMR6	2.10368	5.11546	2.26669	0.030781	0.784128	2.15989
Single-cell pbulk	Plasmablast	Baseline	VPRBP	-2.28317	3.95246	-2.2645	0.0309411	0.786086	-2.15783
Single-cell pbulk	Plasmablast	Baseline	BRD9	2.08817	4.46034	2.2626	0.0310613	0.787024	2.15629
Single-cell pbulk	Plasmablast	Baseline	RFX5	-1.81377	4.80202	-2.26237	0.0312721	0.790247	-2.15359
Single-cell pbulk	Plasmablast	Baseline	LRRC8B	2.21241	4.11684	2.25668	0.0314708	0.793149	2.15107
Single-cell pbulk	Plasmablast	Baseline	CAPRIN2	2.47572	3.6325	2.25395	0.031947	0.799017	2.14507
Single-cell pbulk	Plasmablast	Baseline	SLC31A2	-1.67606	3.55349	-2.24984	0.0319509	0.799017	-2.14502
Single-cell pbulk	Plasmablast	Baseline	SND1	0.801621	8.57334	2.24975	0.0319573	0.799017	2.14494
Single-cell pbulk	Plasmablast	Baseline	PRPF8	1.29952	6.78041	2.24718	0.0322463	0.80264	2.14134
Single-cell pbulk	Plasmablast	Baseline	PHF20	-1.01271	5.51082	-2.24701	0.0323517	0.80264	-2.14004
Single-cell pbulk	Plasmablast	Baseline	ZNF611	2.07634	3.53991	2.24412	0.032357	0.80264	2.13997
Single-cell pbulk	Plasmablast	Baseline	FLOT2	-1.086	6.15811	-2.24898	0.0325333	0.80334	-2.1378
Single-cell pbulk	Plasmablast	Baseline	COX10	-1.71571	4.38128	-2.24252	0.0325552	0.80334	-2.13753
Single-cell pbulk	Plasmablast	Baseline	SENP2	2.02404	4.8086	2.2393	0.0327243	0.80371	2.13545
Single-cell pbulk	Plasmablast	Baseline	HTT	-2.45627	4.18912	-2.23763	0.0328228	0.80371	-2.13424
Single-cell pbulk	Plasmablast	Baseline	SIT1	-1.50868	5.77416	-2.24251	0.0330119	0.80371	-2.13194
Single-cell pbulk	Plasmablast	Baseline	SNX13	2.01942	4.44523	2.23648	0.0330157	0.80371	2.13189
Single-cell pbulk	Plasmablast	Baseline	EIF4ENIF1	-1.56423	4.57885	-2.23462	0.0330417	0.80371	-2.13158
Single-cell pbulk	Plasmablast	Baseline	SMYD5	2.09738	3.11192	2.23409	0.0330804	0.80371	2.13111
Single-cell pbulk	Plasmablast	Baseline	HMGCR	1.89354	4.67893	2.23305	0.0333682	0.805258	2.12762
Single-cell pbulk	Plasmablast	Baseline	SLC46A3	-2.2654	3.3639	-2.23388	0.0334054	0.805258	-2.12718
Single-cell pbulk	Plasmablast	Baseline	ELK4	1.79135	4.64229	2.22934	0.033516	0.805258	2.12585
Single-cell pbulk	Plasmablast	Baseline	FAF2	1.56097	5.72765	2.22842	0.0335236	0.805258	2.12576
Single-cell pbulk	Plasmablast	Baseline	ACYP2	-1.46932	5.59302	-2.22771	0.034045	0.805258	-2.11954
Single-cell pbulk	Plasmablast	Baseline	CD3EAP	-1.84769	3.20136	-2.22097	0.0340498	0.805258	-2.11948
Single-cell pbulk	Plasmablast	Baseline	DAP3	-1.22997	6.12241	-2.22459	0.0342711	0.805258	-2.11687
Single-cell pbulk	Plasmablast	Baseline	CDC42BPB	2.19261	3.3031	2.21825	0.0342896	0.805258	2.11665
Single-cell pbulk	Plasmablast	Baseline	FHIT	1.90151	3.67372	2.21732	0.0343223	0.805258	2.11626
Single-cell pbulk	Plasmablast	Baseline	AASDH	1.92923	4.0427	2.21549	0.0344604	0.805258	2.11464
Single-cell pbulk	Plasmablast	Baseline	MCEE	1.82363	5.38358	2.21525	0.0344784	0.805258	2.11443
Single-cell pbulk	Plasmablast	Baseline	SP4	-1.97521	4.0116	-2.21672	0.0345594	0.805258	-2.11348
Single-cell pbulk	Plasmablast	Baseline	RP11-445F6.2	2.25435	3.34703	2.21691	0.0345755	0.805258	2.1133
Single-cell pbulk	Plasmablast	Baseline	PCGF3	2.02252	4.26291	2.21258	0.0346809	0.805258	2.11206
Single-cell pbulk	Plasmablast	Baseline	KPNA2	-2.34683	5.49636	-2.21277	0.0347969	0.805258	-2.11071
Single-cell pbulk	Plasmablast	Baseline	ABTB1	-1.84221	5.50411	-2.21071	0.0348758	0.805258	-2.1098
Single-cell pbulk	Plasmablast	Baseline	GCSAM	-2.66594	4.24039	-2.21446	0.034892	0.805258	-2.10961
Single-cell pbulk	Plasmablast	Baseline	RAB40C	-2.62142	3.58806	-2.20954	0.0349123	0.805258	-2.10937
Single-cell pbulk	Plasmablast	Baseline	BAZ1B	-1.06977	6.31656	-2.20834	0.0350044	0.805258	-2.10831
Single-cell pbulk	Plasmablast	Baseline	NME1	1.42256	5.1805	2.21237	0.0350181	0.805258	2.10815
Single-cell pbulk	Plasmablast	Baseline	DDX59	-2.19645	4.32545	-2.20845	0.0351053	0.805258	-2.10714
Single-cell pbulk	Plasmablast	Baseline	MTX2	1.86952	5.44659	2.20572	0.035205	0.805258	2.10599
Single-cell pbulk	Plasmablast	Baseline	FICD	-1.84579	5.04779	-2.20527	0.0352399	0.805258	-2.10559
Single-cell pbulk	Plasmablast	Baseline	C14orf80	-2.58433	3.74885	-2.20528	0.0352442	0.805258	-2.10554
Single-cell pbulk	Plasmablast	Baseline	PDHA1	1.43148	5.97515	2.20483	0.0352742	0.805258	2.1052
Single-cell pbulk	Plasmablast	Baseline	PDPK1	1.777	5.12099	2.20231	0.0354691	0.807756	2.10296
Single-cell pbulk	Plasmablast	Baseline	CDCA8	-2.47257	3.26101	-2.20008	0.0356421	0.808021	-2.10099
Single-cell pbulk	Plasmablast	Baseline	UTP18	-2.09435	4.76848	-2.19996	0.0356518	0.808021	-2.10088
Single-cell pbulk	Plasmablast	Baseline	GNL2	-2.03026	5.2232	-2.19776	0.0358232	0.809964	-2.09893
Single-cell pbulk	Plasmablast	Baseline	ZNF37A	1.48713	5.77511	2.19528	0.0360181	0.811282	2.09672
Single-cell pbulk	Plasmablast	Baseline	RP11-685N3.1	6.45004	6.05566	2.19412	0.0361094	0.811282	2.09569
Single-cell pbulk	Plasmablast	Baseline	TMED7	2.08876	3.52401	2.19391	0.036139	0.811282	2.09536
Single-cell pbulk	Plasmablast	Baseline	UBQLN1	1.43663	6.14567	2.18782	0.0366086	0.814123	2.0901
Single-cell pbulk	Plasmablast	Baseline	PUM2	1.55326	5.2609	2.18738	0.0367135	0.814123	2.08894
Single-cell pbulk	Plasmablast	Baseline	DDA1	-1.68304	5.37913	-2.18628	0.0367318	0.814123	-2.08873
Single-cell pbulk	Plasmablast	Baseline	ELMO2	2.11878	3.80465	2.19	0.0367838	0.814123	2.08816
Single-cell pbulk	Plasmablast	Baseline	FAM204A	1.51706	6.00905	2.19331	0.0368031	0.814123	2.08794
Single-cell pbulk	Plasmablast	Baseline	CFL2	-2.34987	3.94282	-2.18562	0.0368115	0.814123	-2.08785
Single-cell pbulk	Plasmablast	Baseline	YARS	1.15587	6.57266	2.18518	0.0368686	0.814123	2.08722
Single-cell pbulk	Plasmablast	Baseline	RCN1	1.76346	5.17218	2.18171	0.0370988	0.814214	2.08468
Single-cell pbulk	Plasmablast	Baseline	ANKRD46	-1.69891	3.77069	-2.18056	0.0371919	0.814214	-2.08365
Single-cell pbulk	Plasmablast	Baseline	CD70	-2.87692	4.49835	-2.17727	0.037459	0.814214	-2.08073
Single-cell pbulk	Plasmablast	Baseline	C8orf58	2.13785	3.10668	2.17756	0.0374799	0.814214	2.0805
Single-cell pbulk	Plasmablast	Baseline	NUDCD1	1.65203	4.63168	2.17869	0.0375229	0.814214	2.08003
Single-cell pbulk	Plasmablast	Baseline	NMD3	-2.07941	4.54741	-2.17508	0.037667	0.814214	-2.07846
Single-cell pbulk	Plasmablast	Baseline	DPH6	1.87922	3.72179	2.17496	0.0377029	0.814214	2.07807
Single-cell pbulk	Plasmablast	Baseline	FAM73A	-1.86094	3.72819	-2.17274	0.0379589	0.814214	-2.0753
Single-cell pbulk	Plasmablast	Baseline	GLE1	1.76473	4.46753	2.17214	0.0380625	0.814214	2.07418
Single-cell pbulk	Plasmablast	Baseline	UBE2Q2	1.26348	5.93755	2.16897	0.03814	0.814214	2.07335
Single-cell pbulk	Plasmablast	Baseline	RBM14	1.89303	4.50338	2.1679	0.0382284	0.814214	2.0724
Single-cell pbulk	Plasmablast	Baseline	SEPT1	0.942457	7.05579	2.16763	0.0382507	0.814214	2.07216
Single-cell pbulk	Plasmablast	Baseline	CENPN	-2.30435	3.88299	-2.17055	0.038351	0.814214	-2.07108
Single-cell pbulk	Plasmablast	Baseline	KDM5B	-2.01094	5.02975	-2.16641	0.0385621	0.814214	-2.06883
Single-cell pbulk	Plasmablast	Baseline	ARL4A	1.92257	4.44858	2.16372	0.0385771	0.814214	2.06867
Single-cell pbulk	Plasmablast	Baseline	NFKBIL1	-1.96455	3.84922	-2.1669	0.0386154	0.814214	-2.06826
Single-cell pbulk	Plasmablast	Baseline	NDUFA13	-0.694425	8.6194	-2.16575	0.0386426	0.814214	-2.06797
Single-cell pbulk	Plasmablast	Baseline	SAMD9	1.07231	6.06239	2.16491	0.038713	0.814214	2.06723
Single-cell pbulk	Plasmablast	Baseline	DCAF11	-1.41044	5.66023	-2.16801	0.0387588	0.814214	-2.06674
Single-cell pbulk	Plasmablast	Baseline	IL2RB	2.19813	3.48748	2.16185	0.0387638	0.814214	2.06669
Single-cell pbulk	Plasmablast	Baseline	MAP4	1.07185	6.51805	2.16069	0.0388305	0.814214	2.06598
Single-cell pbulk	Plasmablast	Baseline	CASC5	-2.3326	4.66525	-2.16263	0.0388791	0.814214	-2.06546
Single-cell pbulk	Plasmablast	Baseline	TBCA	0.799842	7.3521	2.16235	0.0389586	0.814214	2.06462
Single-cell pbulk	Plasmablast	Baseline	VDAC3	-1.29095	6.47245	-2.18113	0.0390875	0.814214	-2.06326
Single-cell pbulk	Plasmablast	Baseline	STUB1	-1.224	6.91681	-2.17754	0.0392479	0.814214	-2.06158
Single-cell pbulk	Plasmablast	Baseline	DCP1B	-1.89392	3.85631	-2.15541	0.039277	0.814214	-2.06127
Single-cell pbulk	Plasmablast	Baseline	C4orf48	1.35793	6.31343	2.15628	0.0392921	0.814214	2.06111
Single-cell pbulk	Plasmablast	Baseline	NIT2	-2.1004	4.84242	-2.15488	0.0393219	0.814214	-2.0608
Single-cell pbulk	Plasmablast	Baseline	NDST2	1.85673	3.58225	2.15277	0.0395014	0.814214	2.05893
Single-cell pbulk	Plasmablast	Baseline	GALNS	-2.17845	3.90645	-2.15272	0.0395629	0.814214	-2.05828
Single-cell pbulk	Plasmablast	Baseline	GPRIN3	1.77817	5.72573	2.1517	0.0396208	0.814214	2.05768
Single-cell pbulk	Plasmablast	Baseline	RAPGEF1	1.35883	6.1108	2.15128	0.0396295	0.814214	2.05759
Single-cell pbulk	Plasmablast	Baseline	UBXN4	0.625738	8.77978	2.14627	0.0400604	0.815795	2.05313
Single-cell pbulk	Plasmablast	Baseline	WAC-AS1	-2.19221	4.18606	-2.14851	0.0400818	0.815795	-2.0529
Single-cell pbulk	Plasmablast	Baseline	CNOT7	1.2124	5.92743	2.14751	0.0401022	0.815795	2.05269
Single-cell pbulk	Plasmablast	Baseline	HYAL3	-1.82886	2.95925	-2.14696	0.0401578	0.815795	-2.05212
Single-cell pbulk	Plasmablast	Baseline	ADTRP	-1.87681	2.89614	-2.1435	0.0403007	0.815795	-2.05065
Single-cell pbulk	Plasmablast	Baseline	SLC39A11	-1.97124	4.5	-2.14684	0.0403396	0.815795	-2.05025
Single-cell pbulk	Plasmablast	Baseline	HK2	2.00909	3.26972	2.14198	0.0404327	0.815795	2.0493
Single-cell pbulk	Plasmablast	Baseline	EIF3A	0.665516	8.27276	2.14176	0.040452	0.815795	2.0491
Single-cell pbulk	Plasmablast	Baseline	AP5Z1	-1.75682	4.94064	-2.14394	0.0405935	0.815795	-2.04766
Single-cell pbulk	Plasmablast	Baseline	FAM111A	-1.59614	4.18538	-2.13785	0.0408355	0.815795	-2.0452
Single-cell pbulk	Plasmablast	Baseline	FBRSL1	1.94884	4.88215	2.13924	0.0408686	0.815795	2.04486
Single-cell pbulk	Plasmablast	Baseline	NCOA3	1.10425	8.60862	2.13806	0.0409046	0.815795	2.0445
Single-cell pbulk	Plasmablast	Baseline	VEZT	2.22832	4.81879	2.13605	0.0409528	0.815795	2.04401
Single-cell pbulk	Plasmablast	Baseline	FASTKD2	1.75272	4.62725	2.13775	0.0409608	0.815795	2.04393
Single-cell pbulk	Plasmablast	Baseline	PCGF6	-2.32869	3.45917	-2.13686	0.0410938	0.815795	-2.04258
Single-cell pbulk	Plasmablast	Baseline	USP36	2.15977	4.59526	2.1347	0.0411476	0.815795	2.04204
Single-cell pbulk	Plasmablast	Baseline	TM2D1	-1.72886	5.14627	-2.14062	0.0413246	0.815795	-2.04026
Single-cell pbulk	Plasmablast	Baseline	MRPL46	1.74477	4.71264	2.13165	0.0413416	0.815795	2.04009
Single-cell pbulk	Plasmablast	Baseline	TNFAIP8L1	-1.9606	3.91561	-2.13088	0.0414103	0.815795	-2.0394
Single-cell pbulk	Plasmablast	Baseline	SOAT1	-1.74735	4.36957	-2.13245	0.0414328	0.815795	-2.03917
Single-cell pbulk	Plasmablast	Baseline	CCNG2	-1.96285	5.0143	-2.13016	0.0416921	0.81635	-2.03658
Single-cell pbulk	Plasmablast	Baseline	XPOT	2.10896	5.25113	2.1274	0.0417465	0.81635	2.03604
Single-cell pbulk	Plasmablast	Baseline	PHTF1	-1.94225	5.33313	-2.12693	0.0418299	0.81635	-2.03521
Single-cell pbulk	Plasmablast	Baseline	PHF1	1.55062	5.48059	2.12515	0.0419831	0.81635	2.03369
Single-cell pbulk	Plasmablast	Baseline	ANKZF1	1.4736	4.93988	2.12599	0.0424302	0.81635	2.02928
Single-cell pbulk	Plasmablast	Baseline	NUCB2	-1.3414	7.81907	-2.11923	0.042459	0.81635	-2.02899
Single-cell pbulk	Plasmablast	Baseline	LMTK2	1.95742	4.59555	2.11692	0.042678	0.81635	2.02685
Single-cell pbulk	Plasmablast	Baseline	AHCY	-1.47341	6.8439	-2.11673	0.0426877	0.81635	-2.02675
Single-cell pbulk	Plasmablast	Baseline	TRIM41	2.01084	4.0719	2.11928	0.0427801	0.81635	2.02585
Single-cell pbulk	Plasmablast	Baseline	CDC42EP3	-1.89804	5.2548	-2.1155	0.0428003	0.81635	-2.02565
Single-cell pbulk	Plasmablast	Baseline	MMGT1	-1.4941	4.99605	-2.11549	0.0429239	0.81635	-2.02445
Single-cell pbulk	Plasmablast	Baseline	ARPC1A	1.72203	5.75734	2.1198	0.0429868	0.81635	2.02384
Single-cell pbulk	Plasmablast	Baseline	CRTC3	-1.80718	5.50843	-2.11317	0.0430142	0.81635	-2.02357
Single-cell pbulk	Plasmablast	Baseline	LIMD2	-0.810354	9.27164	-2.11262	0.0430646	0.81635	-2.02308
Single-cell pbulk	Plasmablast	Baseline	DBI	-0.885591	7.72931	-2.11633	0.0431219	0.81635	-2.02253
Single-cell pbulk	Plasmablast	Baseline	ETHE1	1.37243	5.22438	2.11092	0.0432606	0.81635	2.02118
Single-cell pbulk	Plasmablast	Baseline	TUBA1C	-2.6169	5.5217	-2.11179	0.0433494	0.81635	-2.02033
Single-cell pbulk	Plasmablast	Baseline	NME7	1.64423	3.37864	2.1111	0.0434011	0.81635	2.01983
Single-cell pbulk	Plasmablast	Baseline	RCC1	1.53611	6.47507	2.10916	0.0434275	0.81635	2.01958
Single-cell pbulk	Plasmablast	Baseline	CCDC112	-2.11617	4.09032	-2.10662	0.0438513	0.81635	-2.01551
Single-cell pbulk	Plasmablast	Baseline	LBH	-2.30756	4.42905	-2.10368	0.043896	0.81635	-2.01508
Single-cell pbulk	Plasmablast	Baseline	H2AFY	1.54052	6.82388	2.1031	0.043951	0.81635	2.01456
Single-cell pbulk	Plasmablast	Baseline	RP11-780K2.1	-1.58287	3.23938	-2.1036	0.0439537	0.81635	-2.01453
Single-cell pbulk	Plasmablast	Baseline	KHNYN	1.61864	4.40985	2.10369	0.0440068	0.81635	2.01403
Single-cell pbulk	Plasmablast	Baseline	BAG6	-1.14502	6.38929	-2.10912	0.0440428	0.81635	-2.01368
Single-cell pbulk	Plasmablast	Baseline	PSMG3-AS1	1.76656	3.26716	2.10202	0.0440607	0.81635	2.01351
Single-cell pbulk	Plasmablast	Baseline	RBM12	-1.88135	4.31406	-2.10145	0.044106	0.81635	-2.01308
Single-cell pbulk	Plasmablast	Baseline	KDM2A	1.51977	5.99265	2.10024	0.0442203	0.81635	2.012
Single-cell pbulk	Plasmablast	Baseline	STIP1	1.42621	5.78774	2.09993	0.044273	0.81635	2.0115
Single-cell pbulk	Plasmablast	Baseline	ZNF276	1.70257	4.77446	2.09947	0.0444443	0.81635	2.00988
Single-cell pbulk	Plasmablast	Baseline	RNF145	-2.06665	4.55086	-2.09795	0.0444651	0.81635	-2.00968
Single-cell pbulk	Plasmablast	Baseline	SUCLA2	-1.74953	5.32531	-2.10323	0.044545	0.81635	-2.00893
Single-cell pbulk	Plasmablast	Baseline	SH2B2	-1.6456	6.00069	-2.098	0.0445653	0.81635	-2.00873
Single-cell pbulk	Plasmablast	Baseline	SPATA2L	1.7643	3.61956	2.09581	0.0446435	0.81635	2.008
Single-cell pbulk	Plasmablast	Baseline	RCOR3	-1.76695	4.88635	-2.09549	0.0446702	0.81635	-2.00775
Single-cell pbulk	Plasmablast	Baseline	ARHGEF6	1.57401	5.11212	2.09969	0.0446952	0.81635	2.00751
Single-cell pbulk	Plasmablast	Baseline	USP24	1.46077	4.39075	2.09198	0.0450054	0.81635	2.0046
Single-cell pbulk	Plasmablast	Baseline	C1orf112	-1.86201	3.10206	-2.09108	0.0450956	0.81635	-2.00376
Single-cell pbulk	Plasmablast	Baseline	RNF170	-1.70775	4.45309	-2.08902	0.0454063	0.81635	-2.00087
Single-cell pbulk	Plasmablast	Baseline	VHL	1.26462	5.94821	2.08712	0.0454732	0.81635	2.00025
Single-cell pbulk	Plasmablast	Baseline	SNRNP35	-2.13751	4.69553	-2.0866	0.0455243	0.81635	-1.99978
Single-cell pbulk	Plasmablast	Baseline	GOLGA7	1.46322	5.06685	2.08528	0.0456685	0.81635	1.99844
Single-cell pbulk	Plasmablast	Baseline	PGAM1	-1.04015	7.98203	-2.10032	0.0456766	0.81635	-1.99837
Single-cell pbulk	Plasmablast	Baseline	TRIM25	1.87926	4.93825	2.08429	0.0457524	0.81635	1.99767
Single-cell pbulk	Plasmablast	Baseline	RNH1	1.28952	7.40068	2.08419	0.0457578	0.81635	1.99762
Single-cell pbulk	Plasmablast	Baseline	PCK2	1.65833	5.80796	2.08384	0.0457953	0.81635	1.99728
Single-cell pbulk	Plasmablast	Baseline	RANBP10	1.67746	3.94459	2.0832	0.0460427	0.81635	1.995
Single-cell pbulk	Plasmablast	Baseline	PAK1IP1	-1.95688	4.30494	-2.0811	0.0460591	0.81635	-1.99485
Single-cell pbulk	Plasmablast	Baseline	POMGNT2	-1.92248	3.35205	-2.08129	0.0461631	0.81635	-1.9939
Single-cell pbulk	Plasmablast	Baseline	TBC1D25	-1.55439	4.56477	-2.0811	0.04618	0.81635	-1.99374
Single-cell pbulk	Plasmablast	Baseline	NENF	-1.18221	6.49479	-2.07903	0.0462625	0.81635	-1.99299
Single-cell pbulk	Plasmablast	Baseline	CDV3	0.616612	8.7766	2.07936	0.0463687	0.81635	1.99202
Single-cell pbulk	Plasmablast	Baseline	HID1	2.18481	4.77131	2.07915	0.0465199	0.81635	1.99065
Single-cell pbulk	Plasmablast	Baseline	LYN	-0.935877	7.00425	-2.08023	0.0467302	0.81635	-1.98874
Single-cell pbulk	Plasmablast	Baseline	SRP72	0.876167	7.90528	2.07642	0.0468464	0.81635	1.98769
Single-cell pbulk	Plasmablast	Baseline	SH3RF1	-1.91663	3.90651	-2.07455	0.0469846	0.81635	-1.98644
Single-cell pbulk	Plasmablast	Baseline	DDX18	1.25103	6.3426	2.07068	0.047089	0.81635	1.9855
Single-cell pbulk	Plasmablast	Baseline	NHEJ1	-1.73924	3.9874	-2.07021	0.0471358	0.81635	-1.98508
Single-cell pbulk	Plasmablast	Baseline	RSL1D1	-0.839513	7.26705	-2.07327	0.0472924	0.81635	-1.98367
Single-cell pbulk	Plasmablast	Baseline	NCSTN	1.97845	5.42353	2.06709	0.047463	0.81635	1.98215
Single-cell pbulk	Plasmablast	Baseline	NIPBL	0.9382	6.59121	2.07506	0.0474914	0.81635	1.98189
Single-cell pbulk	Plasmablast	Baseline	YTHDC1	1.23523	6.41741	2.07547	0.0474921	0.81635	1.98188
Single-cell pbulk	Plasmablast	Baseline	CASP1	-2.2495	4.37888	-2.06959	0.047497	0.81635	-1.98184
Single-cell pbulk	Plasmablast	Baseline	SRSF10	1.78369	4.65665	2.06574	0.0476667	0.81635	1.98033
Single-cell pbulk	Plasmablast	Baseline	TMA16	1.97331	4.98195	2.06468	0.047691	0.81635	1.98011
Single-cell pbulk	Plasmablast	Baseline	C6orf136	-1.61796	4.36222	-2.0641	0.0477757	0.81635	-1.97936
Single-cell pbulk	Plasmablast	Baseline	CLASRP	1.84752	5.36056	2.06338	0.0478226	0.81635	1.97894
Single-cell pbulk	Plasmablast	Baseline	HIAT1	1.36636	5.58193	2.06183	0.048046	0.81635	1.97696
Single-cell pbulk	Plasmablast	Baseline	TRMT1	-1.93913	4.83494	-2.0606	0.048104	0.81635	-1.97645
Single-cell pbulk	Plasmablast	Baseline	ATP5I	0.946141	6.81278	2.06503	0.0482107	0.81635	1.97551
Single-cell pbulk	Plasmablast	Baseline	PEX14	-1.81766	4.26507	-2.05881	0.0482864	0.81635	-1.97484
Single-cell pbulk	Plasmablast	Baseline	SREK1IP1	1.70395	4.82199	2.06024	0.0483357	0.81635	1.97441
Single-cell pbulk	Plasmablast	Baseline	EWSR1	0.676977	7.94323	2.05741	0.0484292	0.81635	1.97358
Single-cell pbulk	Plasmablast	Baseline	TMEM55A	-2.1428	3.99268	-2.05668	0.0485054	0.81635	-1.97291
Single-cell pbulk	Plasmablast	Baseline	MEN1	1.96593	4.3121	2.05673	0.0485063	0.81635	1.97291
Single-cell pbulk	Plasmablast	Baseline	DEGS1	1.31596	5.58673	2.05533	0.0486432	0.81635	1.97171
Single-cell pbulk	Plasmablast	Baseline	MXD3	-2.31334	3.81941	-2.05484	0.0486943	0.81635	-1.97126
Single-cell pbulk	Plasmablast	Baseline	ERAL1	-1.93436	5.26776	-2.05769	0.0487078	0.81635	-1.97114
Single-cell pbulk	Plasmablast	Baseline	ALDH18A1	1.41673	5.75058	2.05451	0.0487268	0.81635	1.97097
Single-cell pbulk	Plasmablast	Baseline	CDCA2	-2.56959	3.63599	-2.05379	0.0488283	0.81635	-1.97009
Single-cell pbulk	Plasmablast	Baseline	CYCS	0.814038	7.58574	2.05432	0.0490055	0.81635	1.96854
Single-cell pbulk	Plasmablast	Baseline	C17orf85	1.32939	5.16564	2.0499	0.0492079	0.81635	1.96679
Single-cell pbulk	Plasmablast	Baseline	PSME1	-0.67836	9.137	-2.05315	0.04939	0.81635	-1.96521
Single-cell pbulk	Plasmablast	Baseline	ANO6	1.86142	4.10457	2.04789	0.0494125	0.81635	1.96501
Single-cell pbulk	Plasmablast	Baseline	CNKSR1	2.20321	5.28849	2.04611	0.0495978	0.81635	1.96342
Single-cell pbulk	Plasmablast	Baseline	ALKBH7	-0.769606	7.4342	-2.04627	0.0496459	0.81635	-1.963
Single-cell pbulk	Plasmablast	Baseline	ARHGEF9	1.87701	4.21222	2.04441	0.0497751	0.81635	1.96189
Single-cell pbulk	Plasmablast	Baseline	MRFAP1	1.53913	5.61621	2.04372	0.0498482	0.81635	1.96126
Single-cell pbulk	Plasmablast	Baseline	GTF2B	1.47735	6.21831	2.04283	0.0499413	0.81635	1.96047
Single-cell pbulk	Plasmablast	Day 28	FKBP14	2.09606	5.05406	3.95195	0.000458396	0.982151	3.50396
Single-cell pbulk	Plasmablast	Day 28	KLHL22	2.62219	3.74269	3.87962	0.00061213	0.982151	3.42618
Single-cell pbulk	Plasmablast	Day 28	GPR15	-3.65067	4.95638	-3.80146	0.000656941	0.982151	-3.40695
Single-cell pbulk	Plasmablast	Day 28	R3HCC1	2.1029	5.53346	3.74566	0.000834585	0.982151	3.34106
Single-cell pbulk	Plasmablast	Day 28	NPIPB9	-2.48976	3.85933	-3.68095	0.000910155	0.982151	-3.31692
Single-cell pbulk	Plasmablast	Day 28	C12orf10	2.1322	5.49555	3.64809	0.00099499	0.982151	3.29194
Single-cell pbulk	Plasmablast	Day 28	POLR1C	-2.39947	3.82545	-3.63662	0.00102539	0.982151	-3.28347
Single-cell pbulk	Plasmablast	Day 28	ZNF76	2.21334	4.28801	3.60263	0.00112323	0.982151	3.25769
Single-cell pbulk	Plasmablast	Day 28	IFT20	2.58708	5.26583	3.51252	0.00142852	0.982151	3.18883
Single-cell pbulk	Plasmablast	Day 28	RGPD2	-2.48841	3.33065	-3.56926	0.00161397	0.982151	-3.15337
Single-cell pbulk	Plasmablast	Day 28	TUBE1	2.36136	3.5984	3.45751	0.00167371	0.982151	3.14275
Single-cell pbulk	Plasmablast	Day 28	RTEL1	2.18399	3.30855	3.52655	0.00171045	0.982151	3.13638
Single-cell pbulk	Plasmablast	Day 28	HEATR1	2.2455	5.04179	3.49665	0.00172122	0.982151	3.13454
Single-cell pbulk	Plasmablast	Day 28	DHDDS	2.28679	4.72342	3.44103	0.00179119	0.982151	3.12283
Single-cell pbulk	Plasmablast	Day 28	UGGT2	2.50039	4.17642	3.45269	0.00184192	0.982151	3.1146
Single-cell pbulk	Plasmablast	Day 28	ITGA4	-1.12436	9.1707	-3.4821	0.00201204	0.982151	-3.08845
Single-cell pbulk	Plasmablast	Day 28	DPF3	-2.53089	3.62224	-3.43394	0.00208346	0.982151	-3.07807
Single-cell pbulk	Plasmablast	Day 28	MAD2L1	2.50384	4.4256	3.4029	0.00210352	0.982151	3.07521
Single-cell pbulk	Plasmablast	Day 28	MRPL48	1.92315	5.39401	3.36925	0.00218133	0.982151	3.06436
Single-cell pbulk	Plasmablast	Day 28	RNF216	-2.64972	4.532	-3.404	0.00236945	0.982151	-3.03953
Single-cell pbulk	Plasmablast	Day 28	ZNF250	-2.23392	3.27983	-3.37107	0.00238603	0.982151	-3.03743
Single-cell pbulk	Plasmablast	Day 28	TMED1	-1.86887	4.56582	-3.32384	0.00241735	0.982151	-3.0335
Single-cell pbulk	Plasmablast	Day 28	RAP2A	1.64617	5.13317	3.30624	0.00267578	0.982151	3.00272
Single-cell pbulk	Plasmablast	Day 28	ANKRD13D	2.27667	4.86233	3.25608	0.0029565	0.982151	2.97222
Single-cell pbulk	Plasmablast	Day 28	CSNK1G3	-1.75836	5.61837	-3.22601	0.00302831	0.982151	-2.96485
Single-cell pbulk	Plasmablast	Day 28	FDFT1	-1.19645	6.55959	-3.21969	0.00313594	0.982151	-2.95409
Single-cell pbulk	Plasmablast	Day 28	N4BP2L2	-0.872334	7.18971	-3.21884	0.00317831	0.982151	-2.94994
Single-cell pbulk	Plasmablast	Day 28	DENND2D	-2.36986	4.09642	-3.27181	0.00322187	0.982151	-2.94574
Single-cell pbulk	Plasmablast	Day 28	TMEM68	-1.91799	3.74821	-3.20807	0.00326271	0.982151	-2.94184
Single-cell pbulk	Plasmablast	Day 28	CCNG2	-1.88677	5.0143	-3.19386	0.00340302	0.982151	-2.92877
Single-cell pbulk	Plasmablast	Day 28	SLC7A7	-1.89609	4.81484	-3.18759	0.00345836	0.982151	-2.92376
Single-cell pbulk	Plasmablast	Day 28	ALG9	2.31506	4.80219	3.18671	0.00356428	0.982151	2.91435
Single-cell pbulk	Plasmablast	Day 28	ZNF574	2.51526	4.39575	3.15965	0.00375663	0.982151	2.89791
Single-cell pbulk	Plasmablast	Day 28	SACS	2.4236	3.71086	3.14802	0.0038506	0.982151	2.89015
Single-cell pbulk	Plasmablast	Day 28	BCL2	-1.72064	5.70664	-3.44418	0.00405814	0.982151	-2.87361
Single-cell pbulk	Plasmablast	Day 28	SLA	-2.44099	4.32062	-3.2162	0.00406716	0.982151	-2.8729
Single-cell pbulk	Plasmablast	Day 28	FUCA1	2.74008	3.90983	3.08373	0.00436137	0.982151	2.85077
Single-cell pbulk	Plasmablast	Day 28	C16orf86	2.23725	3.71783	3.04415	0.00482194	0.982151	2.81869
Single-cell pbulk	Plasmablast	Day 28	RPIA	-1.30279	5.54679	-3.01878	0.00514096	0.982151	-2.79807
Single-cell pbulk	Plasmablast	Day 28	LAMC1	2.37872	4.82352	3.02732	0.00523929	0.982151	2.79194
Single-cell pbulk	Plasmablast	Day 28	ACAT2	-1.92693	4.44182	-3.00586	0.00531109	0.982151	-2.78753
Single-cell pbulk	Plasmablast	Day 28	TRAF3IP1	-1.67945	3.90117	-3.00979	0.00543251	0.982151	-2.7802
Single-cell pbulk	Plasmablast	Day 28	ZNF827	2.0595	3.68619	2.99495	0.00555154	0.982151	2.77316
Single-cell pbulk	Plasmablast	Day 28	BTG2	-1.22738	7.9106	-3.04527	0.00558575	0.982151	-2.77116
Single-cell pbulk	Plasmablast	Day 28	LRIG1	-2.1851	3.21657	-3.05655	0.00597549	0.982151	-2.74912
Single-cell pbulk	Plasmablast	Day 28	HPRT1	2.10648	4.67071	2.96976	0.00599629	0.982151	2.74798
Single-cell pbulk	Plasmablast	Day 28	PSTPIP1	-1.87415	3.33344	-3.00351	0.00616879	0.982151	-2.73867
Single-cell pbulk	Plasmablast	Day 28	FDXR	-2.2992	4.23498	-2.94306	0.00627897	0.982151	-2.73285
Single-cell pbulk	Plasmablast	Day 28	GART	-1.68136	5.14015	-2.94159	0.00635492	0.982151	-2.72888
Single-cell pbulk	Plasmablast	Day 28	PTMS	-1.95955	4.66755	-2.93192	0.00639186	0.982151	-2.72697
Single-cell pbulk	Plasmablast	Day 28	GYS1	-1.7831	3.97139	-3.16738	0.00650366	0.982151	-2.72124
Single-cell pbulk	Plasmablast	Day 28	RFXAP	1.93558	3.56538	2.91682	0.0066367	0.982151	2.71454
Single-cell pbulk	Plasmablast	Day 28	AIM2	-1.40224	6.39716	-2.90704	0.00680002	0.982151	-2.70648
Single-cell pbulk	Plasmablast	Day 28	IQSEC1	-1.54938	4.95308	-2.89943	0.0069297	0.982151	-2.7002
Single-cell pbulk	Plasmablast	Day 28	LYPLAL1	-1.26185	5.25241	-2.89827	0.00694971	0.982151	-2.69924
Single-cell pbulk	Plasmablast	Day 28	RSU1	-1.34886	5.84611	-2.87632	0.00733798	0.982151	-2.6811
Single-cell pbulk	Plasmablast	Day 28	RACGAP1	1.87013	3.66052	2.88736	0.00739273	0.982151	2.67862
Single-cell pbulk	Plasmablast	Day 28	FGFR1OP2	-0.855918	6.90013	-2.85003	0.00782991	0.982151	-2.65932
Single-cell pbulk	Plasmablast	Day 28	SEPHS2	-1.37097	5.87573	-2.84843	0.00786101	0.982151	-2.65798
Single-cell pbulk	Plasmablast	Day 28	GABPB2	-1.72743	3.47076	-2.87685	0.00816565	0.982151	-2.64514
Single-cell pbulk	Plasmablast	Day 28	ZNF397	-1.97411	3.50378	-2.82555	0.00831588	0.982151	-2.63897
Single-cell pbulk	Plasmablast	Day 28	CKAP2	2.11353	5.45971	2.82024	0.00842501	0.982151	2.63455
Single-cell pbulk	Plasmablast	Day 28	LAX1	-1.28849	6.03894	-2.79879	0.00887926	0.982151	-2.61667
Single-cell pbulk	Plasmablast	Day 28	SLCO4A1	-1.78505	3.58473	-2.78208	0.00924917	0.982151	-2.6027
Single-cell pbulk	Plasmablast	Day 28	HERC5	-2.50177	4.38868	-2.8278	0.00941467	0.982151	-2.59662
Single-cell pbulk	Plasmablast	Day 28	EPB41L2	-2.11639	3.69135	-2.80085	0.00942873	0.982151	-2.5961
Single-cell pbulk	Plasmablast	Day 28	ARHGAP11B	1.99533	3.78936	2.77338	0.00944727	0.982151	2.59543
Single-cell pbulk	Plasmablast	Day 28	CHTOP	1.81754	5.54212	2.77408	0.00945527	0.982151	2.59514
Single-cell pbulk	Plasmablast	Day 28	ITM2C	0.814854	10.728	2.78594	0.00953262	0.982151	2.59234
Single-cell pbulk	Plasmablast	Day 28	PRR13	-0.858703	6.38062	-2.78161	0.00956066	0.982151	-2.59133
Single-cell pbulk	Plasmablast	Day 28	HADHA	-0.790996	7.34388	-2.76229	0.00970568	0.982151	-2.58614
Single-cell pbulk	Plasmablast	Day 28	MYO19	1.69662	3.96634	2.76787	0.00976458	0.982151	2.58406
Single-cell pbulk	Plasmablast	Day 28	PIGP	-1.44831	5.0444	-2.73969	0.0102529	0.982151	-2.56718
Single-cell pbulk	Plasmablast	Day 28	FAM120B	-1.77204	5.02369	-2.88033	0.0102665	0.982151	-2.56672
Single-cell pbulk	Plasmablast	Day 28	TRNT1	-1.29253	5.04349	-2.7421	0.0103542	0.982151	-2.56377
Single-cell pbulk	Plasmablast	Day 28	PSTK	1.95692	3.11333	2.73462	0.0103798	0.982151	2.56291
Single-cell pbulk	Plasmablast	Day 28	APOM	1.87747	3.97026	2.76398	0.010451	0.982151	2.56054
Single-cell pbulk	Plasmablast	Day 28	LINC00657	1.28867	6.37374	2.77453	0.0104521	0.982151	2.5605
Single-cell pbulk	Plasmablast	Day 28	DOHH	1.65528	4.10347	2.73888	0.0104987	0.982151	2.55896
Single-cell pbulk	Plasmablast	Day 28	PLP2	1.05155	7.66622	2.73069	0.0107687	0.982151	2.55012
Single-cell pbulk	Plasmablast	Day 28	SLC5A6	1.75533	3.3467	2.7409	0.0107806	0.982151	2.54973
Single-cell pbulk	Plasmablast	Day 28	EIF3H	-0.681362	8.25786	-2.7266	0.010782	0.982151	-2.54968
Single-cell pbulk	Plasmablast	Day 28	PRDM4	1.89995	3.53929	2.74276	0.0108204	0.982151	2.54845
Single-cell pbulk	Plasmablast	Day 28	DPP3	1.55323	5.12681	2.73672	0.0108454	0.982151	2.54764
Single-cell pbulk	Plasmablast	Day 28	REV3L	-1.53515	5.44636	-2.71641	0.0108467	0.982151	-2.5476
Single-cell pbulk	Plasmablast	Day 28	ARL5A	1.02022	7.11387	2.72917	0.0108952	0.982151	2.54604
Single-cell pbulk	Plasmablast	Day 28	MAGED1	1.63256	5.92858	2.76736	0.0110395	0.982151	2.54145
Single-cell pbulk	Plasmablast	Day 28	PPP2R3B	1.6557	3.48807	2.71956	0.0110631	0.982151	2.5407
Single-cell pbulk	Plasmablast	Day 28	UFM1	0.994666	7.34904	2.70953	0.0112766	0.982151	2.53401
Single-cell pbulk	Plasmablast	Day 28	PFKL	0.834827	6.58552	2.69805	0.0113377	0.982151	2.53212
Single-cell pbulk	Plasmablast	Day 28	PPOX	-1.10338	5.28392	-2.70399	0.0114857	0.982151	-2.52756
Single-cell pbulk	Plasmablast	Day 28	CST3	2.32499	3.81519	2.69175	0.0115108	0.982151	2.5268
Single-cell pbulk	Plasmablast	Day 28	CD70	-2.22718	4.49835	-2.68192	0.0117858	0.982151	-2.51849
Single-cell pbulk	Plasmablast	Day 28	TTC38	1.82523	4.72997	2.68654	0.0117859	0.982151	2.51849
Single-cell pbulk	Plasmablast	Day 28	PIK3AP1	-2.22316	4.15857	-2.67908	0.0118664	0.982151	-2.51609
Single-cell pbulk	Plasmablast	Day 28	SNRPA1	1.15582	6.19967	2.68198	0.0118982	0.982151	2.51515
Single-cell pbulk	Plasmablast	Day 28	SLC25A42	1.33774	5.79378	2.66752	0.0121997	0.982151	2.50632
Single-cell pbulk	Plasmablast	Day 28	CNDP2	1.47125	5.81172	2.66243	0.0124064	0.982151	2.50037
Single-cell pbulk	Plasmablast	Day 28	RASSF6	-1.94289	3.46376	-2.6726	0.0124438	0.982151	-2.4993
Single-cell pbulk	Plasmablast	Day 28	RPSA	-0.397498	10.8218	-2.6655	0.0124702	0.982151	-2.49855
Single-cell pbulk	Plasmablast	Day 28	ELOVL5	2.02634	5.52002	2.65209	0.0126581	0.982151	2.49325
Single-cell pbulk	Plasmablast	Day 28	SYAP1	2.05326	5.23309	2.69147	0.0126977	0.982151	2.49214
Single-cell pbulk	Plasmablast	Day 28	ERLIN2	1.99128	4.37053	2.65974	0.0128168	0.982151	2.48882
Single-cell pbulk	Plasmablast	Day 28	THAP2	2.02877	4.19405	2.64978	0.0128553	0.982151	2.48775
Single-cell pbulk	Plasmablast	Day 28	RPL7L1	-1.07912	5.85713	-2.66086	0.0128889	0.982151	-2.48682
Single-cell pbulk	Plasmablast	Day 28	MMS19	1.72532	4.88465	2.63496	0.0131861	0.982151	2.4787
Single-cell pbulk	Plasmablast	Day 28	CEP78	2.30749	3.56093	2.63417	0.0132108	0.982151	2.47804
Single-cell pbulk	Plasmablast	Day 28	SUMO2	0.566541	8.54691	2.63098	0.0133117	0.982151	2.47532
Single-cell pbulk	Plasmablast	Day 28	TRAPPC3	-0.711542	6.50652	-2.68701	0.013341	0.982151	-2.47453
Single-cell pbulk	Plasmablast	Day 28	TATDN2	-1.57531	4.57565	-2.6275	0.0134224	0.982151	-2.47236
Single-cell pbulk	Plasmablast	Day 28	TARBP1	1.87297	4.02422	2.62723	0.013431	0.982151	2.47213
Single-cell pbulk	Plasmablast	Day 28	ETAA1	1.94293	3.59608	2.62544	0.0135157	0.982151	2.46988
Single-cell pbulk	Plasmablast	Day 28	CCDC138	-2.11057	3.57354	-2.61148	0.013943	0.982151	-2.45873
Single-cell pbulk	Plasmablast	Day 28	RP11-206L10.9	1.7512	3.37225	2.60931	0.0140147	0.982151	2.45689
Single-cell pbulk	Plasmablast	Day 28	NCBP2-AS2	1.31825	5.51483	2.60886	0.0140298	0.982151	2.4565
Single-cell pbulk	Plasmablast	Day 28	FAR2	2.02295	3.4441	2.6375	0.0142354	0.982151	2.45127
Single-cell pbulk	Plasmablast	Day 28	SCAND1	-0.72501	7.69054	-2.5973	0.0144192	0.982151	-2.44665
Single-cell pbulk	Plasmablast	Day 28	UBAC2	2.13738	4.34098	2.59577	0.0144715	0.982151	2.44534
Single-cell pbulk	Plasmablast	Day 28	CHD4	-1.58472	5.78045	-2.59568	0.0144746	0.982151	-2.44526
Single-cell pbulk	Plasmablast	Day 28	QTRT1	-0.91019	5.93278	-2.59213	0.0145964	0.982151	-2.44224
Single-cell pbulk	Plasmablast	Day 28	VPS25	-1.18679	5.96541	-2.58924	0.0146967	0.982151	-2.43977
Single-cell pbulk	Plasmablast	Day 28	ZNF529	-1.66403	3.72538	-2.58845	0.014724	0.982151	-2.4391
Single-cell pbulk	Plasmablast	Day 28	KDM5B	-1.75446	5.02975	-2.6338	0.0147868	0.982151	-2.43756
Single-cell pbulk	Plasmablast	Day 28	DBNL	-1.04008	6.82634	-2.58233	0.0149383	0.982151	-2.43387
Single-cell pbulk	Plasmablast	Day 28	PAG1	1.97741	5.1302	2.58225	0.0149412	0.982151	2.4338
Single-cell pbulk	Plasmablast	Day 28	TBC1D9	-1.53594	5.68291	-2.57939	0.0150423	0.982151	-2.43136
Single-cell pbulk	Plasmablast	Day 28	ARMC8	1.63998	5.1228	2.57317	0.0152645	0.982151	2.42604
Single-cell pbulk	Plasmablast	Day 28	TAMM41	-1.78605	4.30917	-2.56994	0.015381	0.982151	-2.42328
Single-cell pbulk	Plasmablast	Day 28	JADE1	1.68373	4.82263	2.56986	0.0153838	0.982151	2.42322
Single-cell pbulk	Plasmablast	Day 28	SWI5	-1.62718	4.49499	-2.56333	0.0156221	0.982151	-2.41763
Single-cell pbulk	Plasmablast	Day 28	GTPBP3	-1.54676	4.15593	-2.60464	0.0158361	0.982151	-2.41267
Single-cell pbulk	Plasmablast	Day 28	GID8	1.68625	5.56512	2.56398	0.0158405	0.982151	2.41257
Single-cell pbulk	Plasmablast	Day 28	ZNF493	-1.70985	4.4156	-2.67674	0.0158414	0.982151	-2.41255
Single-cell pbulk	Plasmablast	Day 28	AACS	-1.81871	4.23269	-2.55616	0.0158878	0.982151	-2.41148
Single-cell pbulk	Plasmablast	Day 28	PSMB10	-0.643658	7.84958	-2.5594	0.0159041	0.982151	-2.41111
Single-cell pbulk	Plasmablast	Day 28	KIAA0100	-1.60556	5.03909	-2.55455	0.0159478	0.982151	-2.41011
Single-cell pbulk	Plasmablast	Day 28	STXBP3	-1.47457	4.15069	-2.55461	0.0160839	0.982151	-2.40701
Single-cell pbulk	Plasmablast	Day 28	NUDT9	1.9398	3.46469	2.54941	0.0161413	0.982151	2.40571
Single-cell pbulk	Plasmablast	Day 28	CHST2	1.45099	5.3654	2.55097	0.0161869	0.982151	2.40467
Single-cell pbulk	Plasmablast	Day 28	SGMS1	1.57582	4.61047	2.54115	0.0164568	0.982151	2.39862
Single-cell pbulk	Plasmablast	Day 28	CDIPT	1.55249	5.53607	2.54761	0.0164669	0.982151	2.3984
Single-cell pbulk	Plasmablast	Day 28	DDX6	0.920013	6.8539	2.53662	0.0166325	0.982151	2.39473
Single-cell pbulk	Plasmablast	Day 28	GATSL2	-1.53579	4.2586	-2.53602	0.0166559	0.982151	-2.39422
Single-cell pbulk	Plasmablast	Day 28	ITGB4	1.03521	2.91612	2.54323	0.0167275	0.982151	2.39264
Single-cell pbulk	Plasmablast	Day 28	CHMP3	-1.26924	4.87886	-2.68457	0.0167765	0.982151	-2.39157
Single-cell pbulk	Plasmablast	Day 28	PPP2R5D	1.65402	3.98415	2.55554	0.0170153	0.982151	2.38638
Single-cell pbulk	Plasmablast	Day 28	PIGQ	1.58794	3.7989	2.52485	0.0170964	0.982151	2.38463
Single-cell pbulk	Plasmablast	Day 28	CES1	-2.44387	3.23374	-2.58517	0.0173308	0.982151	-2.37961
Single-cell pbulk	Plasmablast	Day 28	SEPSECS	1.77339	3.69666	2.54948	0.0173313	0.982151	2.3796
Single-cell pbulk	Plasmablast	Day 28	TSSC4	1.46736	5.57644	2.52311	0.0174066	0.982151	2.37801
Single-cell pbulk	Plasmablast	Day 28	ATP8B2	-1.17188	5.94291	-2.51848	0.0174864	0.982151	-2.37632
Single-cell pbulk	Plasmablast	Day 28	EIF3D	-0.801261	7.17304	-2.53342	0.0175452	0.982151	-2.37508
Single-cell pbulk	Plasmablast	Day 28	VARS2	1.44515	4.29672	2.51031	0.0176864	0.982151	2.37212
Single-cell pbulk	Plasmablast	Day 28	NDUFA12	-0.718961	6.89955	-2.50551	0.0178849	0.982151	-2.36799
Single-cell pbulk	Plasmablast	Day 28	NPM3	1.66857	3.94866	2.4986	0.0181747	0.982151	2.36204
Single-cell pbulk	Plasmablast	Day 28	SKAP1	2.37541	4.30729	2.52378	0.0181838	0.982151	2.36185
Single-cell pbulk	Plasmablast	Day 28	FGD5-AS1	-1.72987	4.95462	-2.50551	0.0182706	0.982151	-2.36009
Single-cell pbulk	Plasmablast	Day 28	RNF166	1.65214	5.20796	2.49626	0.018274	0.982151	2.36002
Single-cell pbulk	Plasmablast	Day 28	ST7	2.08713	4.33509	2.50762	0.0182943	0.982151	2.35961
Single-cell pbulk	Plasmablast	Day 28	SH3KBP1	1.77537	5.64425	2.49006	0.0185385	0.982151	2.35468
Single-cell pbulk	Plasmablast	Day 28	STRN3	-1.86421	4.86571	-2.52646	0.0185427	0.982151	-2.3546
Single-cell pbulk	Plasmablast	Day 28	CBWD1	-1.16243	5.63179	-2.4922	0.0186383	0.982151	-2.35269
Single-cell pbulk	Plasmablast	Day 28	TSPAN13	1.89918	4.0496	2.49738	0.0190533	0.982151	2.34449
Single-cell pbulk	Plasmablast	Day 28	FDPS	0.948841	6.89093	2.4781	0.0190599	0.982151	2.34436
Single-cell pbulk	Plasmablast	Day 28	FBXL14	-1.87938	3.47911	-2.47435	0.0192259	0.982151	-2.34112
Single-cell pbulk	Plasmablast	Day 28	DYNC2LI1	1.81149	3.30798	2.47829	0.0193263	0.982151	2.33918
Single-cell pbulk	Plasmablast	Day 28	ZNF337	-1.64248	3.03833	-2.47004	0.0194187	0.982151	-2.33739
Single-cell pbulk	Plasmablast	Day 28	PABPC1	-0.438719	9.76484	-2.51262	0.019425	0.982151	-2.33727
Single-cell pbulk	Plasmablast	Day 28	KDM4B	1.66902	4.68852	2.46698	0.0195566	0.982151	2.33475
Single-cell pbulk	Plasmablast	Day 28	MESP1	1.73051	3.58286	2.48	0.0196227	0.982151	2.33349
Single-cell pbulk	Plasmablast	Day 28	SENP7	1.53193	4.83851	2.46342	0.0197178	0.982151	2.33167
Single-cell pbulk	Plasmablast	Day 28	PQLC3	-1.24527	5.53978	-2.46033	0.0198591	0.982151	-2.329
Single-cell pbulk	Plasmablast	Day 28	SLC25A39	0.991858	6.65125	2.45792	0.0199698	0.982151	2.32691
Single-cell pbulk	Plasmablast	Day 28	C17orf67	1.58219	3.00531	2.48204	0.0202392	0.982151	2.32188
Single-cell pbulk	Plasmablast	Day 28	NNT	1.73139	5.11763	2.45458	0.0202736	0.982151	2.32125
Single-cell pbulk	Plasmablast	Day 28	TPRN	1.5758	3.60866	2.46793	0.0203899	0.982151	2.3191
Single-cell pbulk	Plasmablast	Day 28	POLR2J3	-1.56903	5.07264	-2.4528	0.0204262	0.982151	-2.31843
Single-cell pbulk	Plasmablast	Day 28	CISD3	1.87014	4.88655	2.44718	0.0204699	0.982151	2.31762
Single-cell pbulk	Plasmablast	Day 28	HERC6	-1.61515	3.13739	-2.44609	0.0205213	0.982151	-2.31668
Single-cell pbulk	Plasmablast	Day 28	CDIP1	-1.64269	4.80486	-2.44514	0.0205663	0.982151	-2.31585
Single-cell pbulk	Plasmablast	Day 28	MANEA-AS1	-1.50267	5.30661	-2.49226	0.0207429	0.982151	-2.31263
Single-cell pbulk	Plasmablast	Day 28	C2orf49	-1.31521	4.44332	-2.4387	0.0208731	0.982151	-2.31027
Single-cell pbulk	Plasmablast	Day 28	ANG	1.93337	3.80572	2.43374	0.0211123	0.982151	2.30597
Single-cell pbulk	Plasmablast	Day 28	CCDC51	1.89167	3.67062	2.43141	0.0212254	0.982151	2.30395
Single-cell pbulk	Plasmablast	Day 28	QPCTL	-1.38511	5.02696	-2.43864	0.0212308	0.982151	-2.30385
Single-cell pbulk	Plasmablast	Day 28	STX12	-1.53885	4.73298	-2.43889	0.0212507	0.982151	-2.3035
Single-cell pbulk	Plasmablast	Day 28	LAMP1	1.32943	6.36106	2.43641	0.0212745	0.982151	2.30308
Single-cell pbulk	Plasmablast	Day 28	SLC2A6	-1.2115	4.79014	-2.43802	0.0213896	0.982151	-2.30104
Single-cell pbulk	Plasmablast	Day 28	NR3C1	-1.338	5.60742	-2.4284	0.0216188	0.982151	-2.297
Single-cell pbulk	Plasmablast	Day 28	EGR1	-2.97738	3.80341	-2.49733	0.0216428	0.982151	-2.29658
Single-cell pbulk	Plasmablast	Day 28	P2RX5	-1.25787	5.19489	-2.47391	0.0216607	0.982151	-2.29627
Single-cell pbulk	Plasmablast	Day 28	LRRC57	-1.46616	3.99488	-2.42856	0.021736	0.982151	-2.29495
Single-cell pbulk	Plasmablast	Day 28	RPL4	-0.444908	10.2816	-2.42632	0.0219468	0.982151	-2.29129
Single-cell pbulk	Plasmablast	Day 28	TMEM8B	1.63911	3.05856	2.41686	0.0220871	0.982151	2.28887
Single-cell pbulk	Plasmablast	Day 28	BATF	-1.79452	4.12559	-2.41858	0.0222047	0.982151	-2.28685
Single-cell pbulk	Plasmablast	Day 28	LPGAT1	2.21861	4.20253	2.42566	0.0222811	0.982151	2.28554
Single-cell pbulk	Plasmablast	Day 28	HTATSF1	1.0422	5.91208	2.41531	0.022282	0.982151	2.28553
Single-cell pbulk	Plasmablast	Day 28	NMI	-1.68662	5.18731	-2.46397	0.0225039	0.982151	-2.28175
Single-cell pbulk	Plasmablast	Day 28	WDR55	-1.35006	4.87654	-2.40499	0.0225482	0.982151	-2.281
Single-cell pbulk	Plasmablast	Day 28	LAGE3	1.73485	5.83694	2.40963	0.0226037	0.982151	2.28007
Single-cell pbulk	Plasmablast	Day 28	ACADVL	0.717728	7.81711	2.40627	0.0227763	0.982151	2.27717
Single-cell pbulk	Plasmablast	Day 28	WDR26	1.50359	4.08533	2.40075	0.02282	0.982151	2.27644
Single-cell pbulk	Plasmablast	Day 28	TMEM9	-1.46352	4.64314	-2.407	0.0229171	0.982151	-2.27481
Single-cell pbulk	Plasmablast	Day 28	APEH	-0.880624	5.99067	-2.39579	0.0230263	0.982151	-2.273
Single-cell pbulk	Plasmablast	Day 28	PPP1R12C	1.34834	4.07028	2.39359	0.0231419	0.982151	2.27108
Single-cell pbulk	Plasmablast	Day 28	RBM7	1.78025	3.50281	2.41922	0.0233528	0.982151	2.26761
Single-cell pbulk	Plasmablast	Day 28	DHRS1	1.58993	4.74355	2.42397	0.0234271	0.982151	2.2664
Single-cell pbulk	Plasmablast	Day 28	FRMD8	-1.55659	4.2872	-2.38735	0.0234729	0.982151	-2.26565
Single-cell pbulk	Plasmablast	Day 28	SLC22A5	1.57691	3.38438	2.41094	0.023525	0.982151	2.2648
Single-cell pbulk	Plasmablast	Day 28	DAP	0.973323	6.00182	2.4027	0.0235371	0.982151	2.2646
Single-cell pbulk	Plasmablast	Day 28	RRP12	-1.70395	4.78954	-2.38538	0.0235784	0.982151	-2.26393
Single-cell pbulk	Plasmablast	Day 28	ZP3	-2.66331	4.20443	-2.43368	0.0237769	0.982151	-2.26072
Single-cell pbulk	Plasmablast	Day 28	CCDC34	1.7301	3.66129	2.39842	0.0238773	0.982151	2.2591
Single-cell pbulk	Plasmablast	Day 28	CNOT6L	-1.2912	5.06393	-2.38319	0.0239025	0.982151	-2.25869
Single-cell pbulk	Plasmablast	Day 28	PNOC	-1.28913	6.22728	-2.48182	0.0240526	0.982151	-2.25629
Single-cell pbulk	Plasmablast	Day 28	EML4	-1.14873	6.61506	-2.40608	0.0243799	0.982151	-2.25109
Single-cell pbulk	Plasmablast	Day 28	SLC25A32	-1.37371	5.07579	-2.37033	0.0243981	0.982151	-2.2508
Single-cell pbulk	Plasmablast	Day 28	VPS11	1.68578	4.25184	2.37196	0.0244928	0.982151	2.24931
Single-cell pbulk	Plasmablast	Day 28	XPO6	2.02321	3.82703	2.37136	0.0245344	0.982151	2.24866
Single-cell pbulk	Plasmablast	Day 28	ARHGEF6	-1.19546	5.11212	-2.41604	0.0245643	0.982151	-2.24819
Single-cell pbulk	Plasmablast	Day 28	ENDOD1	1.52556	3.0789	2.37541	0.0246782	0.982151	2.2464
Single-cell pbulk	Plasmablast	Day 28	SLC15A4	-1.5973	4.44706	-2.3647	0.024711	0.982151	-2.24589
Single-cell pbulk	Plasmablast	Day 28	IRF2BPL	-1.8601	3.39513	-2.39568	0.0247619	0.982151	-2.2451
Single-cell pbulk	Plasmablast	Day 28	LRRN1	-1.95983	3.69529	-2.38403	0.0249443	0.982151	-2.24226
Single-cell pbulk	Plasmablast	Day 28	STK39	2.06974	4.43532	2.37168	0.0249549	0.982151	2.2421
Single-cell pbulk	Plasmablast	Day 28	INVS	-1.64911	3.92932	-2.42539	0.025052	0.982151	-2.2406
Single-cell pbulk	Plasmablast	Day 28	NARG2	-1.64546	4.52156	-2.39292	0.0251234	0.982151	-2.2395
Single-cell pbulk	Plasmablast	Day 28	STARD3NL	1.59123	4.85002	2.35484	0.0252682	0.982151	2.23728
Single-cell pbulk	Plasmablast	Day 28	HSDL2	-1.64346	3.93618	-2.36181	0.0254491	0.982151	-2.23452
Single-cell pbulk	Plasmablast	Day 28	SLC48A1	-1.381	4.37988	-2.38173	0.0254901	0.982151	-2.23389
Single-cell pbulk	Plasmablast	Day 28	NXT2	1.6146	3.52694	2.35815	0.025547	0.982151	2.23303
Single-cell pbulk	Plasmablast	Day 28	INIP	-1.37967	3.90411	-2.34948	0.0255758	0.982151	-2.23259
Single-cell pbulk	Plasmablast	Day 28	CTNS	1.65635	3.36098	2.34661	0.025742	0.982151	2.23008
Single-cell pbulk	Plasmablast	Day 28	CAMSAP1	-1.70357	3.29031	-2.364	0.0258582	0.982151	-2.22833
Single-cell pbulk	Plasmablast	Day 28	POC1B	1.44788	4.78304	2.35472	0.0259408	0.982151	2.2271
Single-cell pbulk	Plasmablast	Day 28	UQCR11.1	-0.495567	8.10201	-2.34614	0.0260689	0.982151	-2.22518
Single-cell pbulk	Plasmablast	Day 28	SLC25A23	-1.24189	5.30559	-2.34063	0.0260913	0.982151	-2.22485
Single-cell pbulk	Plasmablast	Day 28	CASP10	-0.830705	5.99707	-2.38316	0.0261517	0.982151	-2.22395
Single-cell pbulk	Plasmablast	Day 28	MFSD3	1.64953	4.83117	2.33656	0.026332	0.982151	2.22128
Single-cell pbulk	Plasmablast	Day 28	RPL31	-0.376258	9.41929	-2.34229	0.0264809	0.982151	-2.21908
Single-cell pbulk	Plasmablast	Day 28	MAVS	-1.82099	4.0504	-2.33339	0.0265201	0.982151	-2.21851
Single-cell pbulk	Plasmablast	Day 28	MTX2	1.5616	5.44659	2.32872	0.0268001	0.982151	2.21442
Single-cell pbulk	Plasmablast	Day 28	CPT1A	1.28732	4.89545	2.34197	0.0268665	0.982151	2.21345
Single-cell pbulk	Plasmablast	Day 28	CXCR4	-1.44213	5.29014	-2.33601	0.0269325	0.982151	-2.21249
Single-cell pbulk	Plasmablast	Day 28	RNF214	-1.3515	4.92338	-2.3517	0.0269485	0.982151	-2.21226
Single-cell pbulk	Plasmablast	Day 28	WASL	-1.45281	4.23803	-2.32787	0.0271751	0.982151	-2.20899
Single-cell pbulk	Plasmablast	Day 28	RP11-380I10.4	-1.80814	3.85818	-2.32394	0.0273275	0.982151	-2.20681
Single-cell pbulk	Plasmablast	Day 28	BMP8A	-1.47916	3.27983	-2.3498	0.0273419	0.982151	-2.2066
Single-cell pbulk	Plasmablast	Day 28	BMPR1A	-1.81502	3.6761	-2.31612	0.0275688	0.982151	-2.20337
Single-cell pbulk	Plasmablast	Day 28	THAP11	-1.44257	5.19198	-2.31933	0.0276169	0.982151	-2.20269
Single-cell pbulk	Plasmablast	Day 28	GSTT1	1.99821	3.73018	2.33427	0.0278944	0.982151	2.19877
Single-cell pbulk	Plasmablast	Day 28	PPT1	-1.33049	5.12255	-2.38298	0.0279244	0.982151	-2.19835
Single-cell pbulk	Plasmablast	Day 28	NAP1L4	-0.764369	7.13371	-2.31647	0.0280293	0.982151	-2.19688
Single-cell pbulk	Plasmablast	Day 28	FRA10AC1	1.4305	4.57731	2.3088	0.028137	0.982151	2.19537
Single-cell pbulk	Plasmablast	Day 28	INTS1	1.41892	4.33697	2.30656	0.0281655	0.982151	2.19497
Single-cell pbulk	Plasmablast	Day 28	HRASLS2	-1.3838	7.16338	-2.33001	0.0282922	0.982151	-2.19321
Single-cell pbulk	Plasmablast	Day 28	NADK2	-1.56587	4.51085	-2.33666	0.0283464	0.982151	-2.19246
Single-cell pbulk	Plasmablast	Day 28	FGFR1OP	-1.48575	4.08255	-2.30285	0.0284003	0.982151	-2.19171
Single-cell pbulk	Plasmablast	Day 28	B3GNT2	1.695	4.42654	2.32268	0.0285143	0.982151	2.19014
Single-cell pbulk	Plasmablast	Day 28	RAB10	-0.59455	6.40381	-2.38619	0.0285181	0.982151	-2.19008
Single-cell pbulk	Plasmablast	Day 28	RCC2	-1.16809	5.49422	-2.29936	0.028622	0.982151	-2.18865
Single-cell pbulk	Plasmablast	Day 28	CEP97	-1.05549	5.85716	-2.29524	0.0288871	0.982151	-2.18502
Single-cell pbulk	Plasmablast	Day 28	LTK	-1.72333	5.6824	-2.37458	0.0290342	0.982151	-2.18302
Single-cell pbulk	Plasmablast	Day 28	CCT3	-0.607029	7.17756	-2.31804	0.0290696	0.982151	-2.18254
Single-cell pbulk	Plasmablast	Day 28	TMEM39B	1.28089	4.72908	2.29063	0.0291854	0.982151	2.18097
Single-cell pbulk	Plasmablast	Day 28	HARS2	1.46062	3.93249	2.28962	0.0292513	0.982151	2.18008
Single-cell pbulk	Plasmablast	Day 28	PI4KB	-1.58533	4.71638	-2.29337	0.0293398	0.982151	-2.17889
Single-cell pbulk	Plasmablast	Day 28	VPRBP	-1.72639	3.95246	-2.30731	0.0293429	0.982151	-2.17885
Single-cell pbulk	Plasmablast	Day 28	ST7L	1.76516	3.91425	2.2887	0.0293828	0.982151	2.17831
Single-cell pbulk	Plasmablast	Day 28	RFWD2	-1.48463	4.91047	-2.28685	0.0294321	0.982151	-2.17765
Single-cell pbulk	Plasmablast	Day 28	TMEM55B	-1.4136	4.65269	-2.28615	0.0294779	0.982151	-2.17704
Single-cell pbulk	Plasmablast	Day 28	BCDIN3D	1.63656	4.10598	2.29956	0.0295458	0.982151	2.17613
Single-cell pbulk	Plasmablast	Day 28	DNAJC2	-0.902656	5.54227	-2.29201	0.0295725	0.982151	-2.17577
Single-cell pbulk	Plasmablast	Day 28	HAX1	0.867605	7.37129	2.2846	0.0295798	0.982151	2.17567
Single-cell pbulk	Plasmablast	Day 28	FAM126A	-0.966042	6.21422	-2.31264	0.0296306	0.982151	-2.17499
Single-cell pbulk	Plasmablast	Day 28	CDKN1B	-0.603713	7.08675	-2.28147	0.0297867	0.982151	-2.17291
Single-cell pbulk	Plasmablast	Day 28	ATIC	-1.13217	5.7663	-2.33446	0.0298148	0.982151	-2.17254
Single-cell pbulk	Plasmablast	Day 28	SLC9A3R1	0.69411	8.4259	2.28762	0.0298328	0.982151	2.1723
Single-cell pbulk	Plasmablast	Day 28	SLC9A6	1.81782	3.32077	2.29978	0.0301697	0.982151	2.16786
Single-cell pbulk	Plasmablast	Day 28	GABARAPL2	-0.638303	7.1596	-2.29316	0.0302318	0.982151	-2.16704
Single-cell pbulk	Plasmablast	Day 28	RPL12	-0.341011	11.4631	-2.30663	0.0302835	0.982151	-2.16636
Single-cell pbulk	Plasmablast	Day 28	AP001058.3	-1.5722	3.41076	-2.27072	0.030507	0.982151	-2.16344
Single-cell pbulk	Plasmablast	Day 28	CLK4	-1.12174	4.9164	-2.26798	0.030693	0.982151	-2.16103
Single-cell pbulk	Plasmablast	Day 28	ZBED6	-1.44099	3.00762	-2.27915	0.0308778	0.982151	-2.15864
Single-cell pbulk	Plasmablast	Day 28	RAB30-AS1	1.50421	4.6164	2.2724	0.0309057	0.982151	2.15828
Single-cell pbulk	Plasmablast	Day 28	GMPPA	1.12018	6.4728	2.26439	0.0309383	0.982151	2.15786
Single-cell pbulk	Plasmablast	Day 28	SH3PXD2A	-1.52592	3.98292	-2.27119	0.0309459	0.982151	-2.15777
Single-cell pbulk	Plasmablast	Day 28	WDR61	-1.12295	5.62214	-2.27079	0.0309848	0.982151	-2.15727
Single-cell pbulk	Plasmablast	Day 28	PHTF2	-1.5495	5.00789	-2.33733	0.0309896	0.982151	-2.15721
Single-cell pbulk	Plasmablast	Day 28	CCNC	0.817064	7.06943	2.26676	0.0313288	0.982151	2.15287
Single-cell pbulk	Plasmablast	Day 28	RARRES3	-1.47931	7.94561	-2.29218	0.0313958	0.982151	-2.15202
Single-cell pbulk	Plasmablast	Day 28	C16orf62	-1.21572	5.04671	-2.28353	0.03142	0.982151	-2.15171
Single-cell pbulk	Plasmablast	Day 28	VGLL4	-1.85193	4.4394	-2.25507	0.0315833	0.982151	-2.14964
Single-cell pbulk	Plasmablast	Day 28	DBI	-0.6788	7.72931	-2.26026	0.0316922	0.982151	-2.14827
Single-cell pbulk	Plasmablast	Day 28	CCDC50	-1.28134	6.97659	-2.32134	0.0319516	0.982151	-2.14502
Single-cell pbulk	Plasmablast	Day 28	XKR6	-1.73443	4.15953	-2.31784	0.0320075	0.982151	-2.14432
Single-cell pbulk	Plasmablast	Day 28	C4orf32	1.57571	3.27041	2.28777	0.0323125	0.982151	2.14052
Single-cell pbulk	Plasmablast	Day 28	FURIN	-1.5463	3.74528	-2.24358	0.0323954	0.982151	-2.1395
Single-cell pbulk	Plasmablast	Day 28	MCL1	-0.764833	8.49165	-2.24206	0.0325038	0.982151	-2.13816
Single-cell pbulk	Plasmablast	Day 28	LRRFIP2	-0.786686	5.86495	-2.27606	0.032627	0.982151	-2.13664
Single-cell pbulk	Plasmablast	Day 28	SCLY	1.80291	3.54724	2.24658	0.0326717	0.982151	2.13609
Single-cell pbulk	Plasmablast	Day 28	IMPAD1	1.09632	5.89785	2.24446	0.0327193	0.982151	2.13551
Single-cell pbulk	Plasmablast	Day 28	ITPR2	-1.30055	6.57966	-2.27509	0.0327941	0.982151	-2.1346
Single-cell pbulk	Plasmablast	Day 28	CEP70	1.40871	3.83542	2.23274	0.0332126	0.982151	2.1295
Single-cell pbulk	Plasmablast	Day 28	COX4I1	-0.36296	9.75874	-2.2469	0.0334432	0.982151	-2.12672
Single-cell pbulk	Plasmablast	Day 28	RPP21	1.43094	5.16197	2.23158	0.0334442	0.982151	2.12671
Single-cell pbulk	Plasmablast	Day 28	RRAS2	-1.5716	5.44415	-2.28606	0.0336408	0.982151	-2.12435
Single-cell pbulk	Plasmablast	Day 28	SARM1	-1.49302	3.46028	-2.23666	0.0336697	0.982151	-2.12401
Single-cell pbulk	Plasmablast	Day 28	YBX3	-1.55136	5.32434	-2.27731	0.0337155	0.982151	-2.12346
Single-cell pbulk	Plasmablast	Day 28	ADPGK	-0.842209	5.91451	-2.22286	0.0339073	0.982151	-2.12117
Single-cell pbulk	Plasmablast	Day 28	NMT1	1.42288	5.26907	2.22451	0.0339148	0.982151	2.12108
Single-cell pbulk	Plasmablast	Day 28	GMCL1	1.47805	4.85392	2.22152	0.0340071	0.982151	2.11999
Single-cell pbulk	Plasmablast	Day 28	CEBPD	-2.56408	5.8813	-2.25218	0.0340075	0.982151	-2.11998
Single-cell pbulk	Plasmablast	Day 28	THOC7	1.07429	5.91133	2.22079	0.0340614	0.982151	2.11934
Single-cell pbulk	Plasmablast	Day 28	MRPL47	-1.02139	5.53209	-2.29089	0.0341005	0.982151	-2.11888
Single-cell pbulk	Plasmablast	Day 28	NMRAL1	-1.49178	4.61686	-2.21991	0.0341273	0.982151	-2.11856
Single-cell pbulk	Plasmablast	Day 28	FASTKD1	-1.93435	4.15173	-2.25436	0.0342909	0.982151	-2.11663
Single-cell pbulk	Plasmablast	Day 28	THOC5	1.69766	4.21821	2.23385	0.0346239	0.982151	2.11273
Single-cell pbulk	Plasmablast	Day 28	RP11-38J22.6	-1.10765	6.79857	-2.21765	0.0346543	0.982151	-2.11238
Single-cell pbulk	Plasmablast	Day 28	AFF1	-0.959693	6.13653	-2.21272	0.0346695	0.982151	-2.1122
Single-cell pbulk	Plasmablast	Day 28	ATXN7L2	-1.3484	3.19588	-2.22432	0.0352301	0.982151	-2.1057
Single-cell pbulk	Plasmablast	Day 28	SUMF2	0.792248	6.40364	2.20456	0.0352948	0.982151	2.10496
Single-cell pbulk	Plasmablast	Day 28	SLC16A1-AS1	-1.63336	3.76935	-2.22665	0.035404	0.982151	-2.10371
Single-cell pbulk	Plasmablast	Day 28	TRAPPC6B	-0.980129	5.28754	-2.20126	0.0355505	0.982151	-2.10203
Single-cell pbulk	Plasmablast	Day 28	TRIM32	-1.49169	3.07135	-2.20112	0.035561	0.982151	-2.10191
Single-cell pbulk	Plasmablast	Day 28	NT5DC1	-0.904124	5.88552	-2.22729	0.0355864	0.982151	-2.10162
Single-cell pbulk	Plasmablast	Day 28	RWDD1	-0.84986	6.89612	-2.21774	0.0358211	0.982151	-2.09895
Single-cell pbulk	Plasmablast	Day 28	ODC1	0.84226	7.4941	2.19659	0.0359146	0.982151	2.09789
Single-cell pbulk	Plasmablast	Day 28	IQCB1	0.806987	6.24347	2.19687	0.0360596	0.982151	2.09626
Single-cell pbulk	Plasmablast	Day 28	RUSC1	1.66017	3.5096	2.19485	0.0363206	0.982151	2.09332
Single-cell pbulk	Plasmablast	Day 28	SMU1	-1.24859	5.4453	-2.21433	0.0363616	0.982151	-2.09286
Single-cell pbulk	Plasmablast	Day 28	ARMC2	-1.62848	3.86396	-2.19006	0.0364305	0.982151	-2.09209
Single-cell pbulk	Plasmablast	Day 28	EED	-1.41807	5.29051	-2.24516	0.0364911	0.982151	-2.09141
Single-cell pbulk	Plasmablast	Day 28	CNST	-1.21616	5.30675	-2.19026	0.0366532	0.982151	-2.08961
Single-cell pbulk	Plasmablast	Day 28	AC009299.3	1.90069	3.71446	2.20047	0.0367711	0.982151	2.0883
Single-cell pbulk	Plasmablast	Day 28	MOB3C	1.71122	3.13764	2.20042	0.0370827	0.982151	2.08485
Single-cell pbulk	Plasmablast	Day 28	PSMD7	-0.709197	7.34179	-2.18886	0.0372779	0.982151	-2.08271
Single-cell pbulk	Plasmablast	Day 28	TMEM70	0.968583	5.94944	2.20613	0.037362	0.982151	2.08179
Single-cell pbulk	Plasmablast	Day 28	TMCC1	1.47676	4.3639	2.18056	0.0374384	0.982151	2.08095
Single-cell pbulk	Plasmablast	Day 28	SLC25A5	-0.554149	8.98336	-2.19538	0.0376234	0.982151	-2.07893
Single-cell pbulk	Plasmablast	Day 28	NOM1	1.39347	4.31757	2.17525	0.0376236	0.982151	2.07893
Single-cell pbulk	Plasmablast	Day 28	YTHDC2	1.51731	4.46165	2.17498	0.0379474	0.982151	2.07542
Single-cell pbulk	Plasmablast	Day 28	EIF1AY	0.667071	4.18726	2.21482	0.0380109	0.982151	2.07474
Single-cell pbulk	Plasmablast	Day 28	TRUB2	1.0258	4.91279	2.17013	0.0380443	0.982151	2.07438
Single-cell pbulk	Plasmablast	Day 28	PHACTR2	1.26373	2.9824	2.16991	0.0380637	0.982151	2.07417
Single-cell pbulk	Plasmablast	Day 28	FBXW2	1.26315	4.69554	2.17183	0.0381816	0.982151	2.0729
Single-cell pbulk	Plasmablast	Day 28	LRP8	-1.33323	3.51523	-2.167	0.0383033	0.982151	-2.07159
Single-cell pbulk	Plasmablast	Day 28	ZNF675	-1.48969	3.97357	-2.17412	0.0384732	0.982151	-2.06978
Single-cell pbulk	Plasmablast	Day 28	NDUFAF5	-1.5751	3.91617	-2.16683	0.0384988	0.982151	-2.0695
Single-cell pbulk	Plasmablast	Day 28	ACSF3	1.51631	5.61075	2.1661	0.0387417	0.982151	2.06692
Single-cell pbulk	Plasmablast	Day 28	ACY1	-1.63122	3.63004	-2.16028	0.0388652	0.982151	-2.06561
Single-cell pbulk	Plasmablast	Day 28	PRR11	1.29656	3.57237	2.16579	0.0389353	0.982151	2.06487
Single-cell pbulk	Plasmablast	Day 28	EPC2	-1.4134	3.99661	-2.15936	0.0389426	0.982151	-2.06479
Single-cell pbulk	Plasmablast	Day 28	DNASE1	1.70071	4.04952	2.15642	0.0391909	0.982151	2.06218
Single-cell pbulk	Plasmablast	Day 28	PRF1	1.20446	2.89415	2.15069	0.0397448	0.982151	2.05639
Single-cell pbulk	Plasmablast	Day 28	MFN2	-1.40993	3.82375	-2.14868	0.0398525	0.982151	-2.05527
Single-cell pbulk	Plasmablast	Day 28	MFSD8	1.23704	5.02898	2.15589	0.0399953	0.982151	2.0538
Single-cell pbulk	Plasmablast	Day 28	HINT3	1.71783	3.67776	2.14616	0.0400699	0.982151	2.05303
Single-cell pbulk	Plasmablast	Day 28	SPATS2	0.56905	7.44301	2.16601	0.0401326	0.982151	2.05238
Single-cell pbulk	Plasmablast	Day 28	TRAF3IP2	1.3848	3.21726	2.14698	0.0401432	0.982151	2.05227
Single-cell pbulk	Plasmablast	Day 28	UTP3	-1.04406	5.74641	-2.14482	0.0401859	0.982151	-2.05183
Single-cell pbulk	Plasmablast	Day 28	NPAT	1.62165	4.54417	2.14415	0.0402434	0.982151	2.05124
Single-cell pbulk	Plasmablast	Day 28	GAN	1.51882	3.62758	2.14336	0.0404586	0.982151	2.04904
Single-cell pbulk	Plasmablast	Day 28	GRPEL2	-1.36856	3.33414	-2.14379	0.0410101	0.982151	-2.04343
Single-cell pbulk	Plasmablast	Day 28	UBXN2A	-1.18658	5.393	-2.14201	0.0411422	0.982151	-2.04209
Single-cell pbulk	Plasmablast	Day 28	EMP3	0.459951	8.9378	2.14263	0.0412055	0.982151	2.04146
Single-cell pbulk	Plasmablast	Day 28	MEST	1.24822	2.98009	2.14894	0.0415522	0.982151	2.03798
Single-cell pbulk	Plasmablast	Day 28	CARM1	1.18028	5.6036	2.12954	0.041641	0.982151	2.03709
Single-cell pbulk	Plasmablast	Day 28	ZBED5	-1.15747	5.0186	-2.12561	0.0418817	0.982151	-2.03469
Single-cell pbulk	Plasmablast	Day 28	SEPT2	-0.66599	7.07955	-2.12836	0.0420016	0.982151	-2.0335
Single-cell pbulk	Plasmablast	Day 28	STK38L	-1.25189	5.07006	-2.12369	0.0420553	0.982151	-2.03297
Single-cell pbulk	Plasmablast	Day 28	EEF1G	-0.252882	10.1321	-2.12591	0.0421935	0.982151	-2.03161
Single-cell pbulk	Plasmablast	Day 28	DHODH	1.60525	3.1837	2.12143	0.0422591	0.982151	2.03096
Single-cell pbulk	Plasmablast	Day 28	NIP7	1.28115	4.18028	2.12647	0.0423075	0.982151	2.03048
Single-cell pbulk	Plasmablast	Day 28	PHKB	-1.0224	5.8973	-2.14509	0.0426666	0.982151	-2.02696
Single-cell pbulk	Plasmablast	Day 28	ZNF830	1.28967	4.59548	2.11495	0.0428507	0.982151	2.02516
Single-cell pbulk	Plasmablast	Day 28	KIF27	1.41527	3.15762	2.12107	0.0428899	0.982151	2.02478
Single-cell pbulk	Plasmablast	Day 28	PMPCB	-0.638825	6.40164	-2.1191	0.0429185	0.982151	-2.0245
Single-cell pbulk	Plasmablast	Day 28	SUPT20H	-1.39484	5.36322	-2.11283	0.0430454	0.982151	-2.02327
Single-cell pbulk	Plasmablast	Day 28	MTMR12	1.33834	4.93685	2.10805	0.0434883	0.982151	2.01899
Single-cell pbulk	Plasmablast	Day 28	FAM60A	-1.13099	6.04302	-2.10634	0.0436477	0.982151	-2.01746
Single-cell pbulk	Plasmablast	Day 28	GTF2H1	1.75498	4.92131	2.11054	0.043684	0.982151	2.01711
Single-cell pbulk	Plasmablast	Day 28	GNL3L	-1.50445	4.43121	-2.10767	0.0437766	0.982151	-2.01622
Single-cell pbulk	Plasmablast	Day 28	TUBB4B	1.79843	6.71287	2.10421	0.0438484	0.982151	2.01554
Single-cell pbulk	Plasmablast	Day 28	RSAD1	-1.06424	5.38089	-2.13253	0.0440653	0.982151	-2.01347
Single-cell pbulk	Plasmablast	Day 28	EIF4A2	-0.636231	7.28198	-2.10032	0.0442123	0.982151	-2.01207
Single-cell pbulk	Plasmablast	Day 28	KIAA1731	-1.5708	3.84838	-2.13844	0.0442808	0.982151	-2.01142
Single-cell pbulk	Plasmablast	Day 28	C9orf37	1.33553	4.38708	2.11384	0.044295	0.982151	2.01129
Single-cell pbulk	Plasmablast	Day 28	UTRN	-1.16599	5.61538	-2.09845	0.0443891	0.982151	-2.0104
Single-cell pbulk	Plasmablast	Day 28	GPR108	1.37642	5.38297	2.09977	0.0444073	0.982151	2.01023
Single-cell pbulk	Plasmablast	Day 28	PDCD6IP	-0.591595	6.40591	-2.10141	0.0444337	0.982151	-2.00998
Single-cell pbulk	Plasmablast	Day 28	SNX6	-0.934534	6.42372	-2.09786	0.0444454	0.982151	-2.00987
Single-cell pbulk	Plasmablast	Day 28	GPKOW	1.52146	4.25661	2.10527	0.0445481	0.982151	2.0089
Single-cell pbulk	Plasmablast	Day 28	B4GALT7	-1.20145	5.07986	-2.09647	0.0445766	0.982151	-2.00863
Single-cell pbulk	Plasmablast	Day 28	TM2D2	1.64259	3.87126	2.09859	0.0445835	0.982151	2.00856
Single-cell pbulk	Plasmablast	Day 28	DMAP1	1.66774	4.8756	2.10048	0.0446018	0.982151	2.00839
Single-cell pbulk	Plasmablast	Day 28	PPP3R1	0.862919	6.00091	2.09575	0.0446454	0.982151	2.00798
Single-cell pbulk	Plasmablast	Day 28	SERGEF	-1.41954	3.82358	-2.09563	0.0446569	0.982151	-2.00787
Single-cell pbulk	Plasmablast	Day 28	SETD9	1.47939	3.43074	2.09938	0.0447019	0.982151	2.00745
Single-cell pbulk	Plasmablast	Day 28	LINC00426	1.90928	4.36415	2.10077	0.044794	0.982151	2.00658
Single-cell pbulk	Plasmablast	Day 28	AP1G2	1.09032	5.55286	2.0993	0.044887	0.982151	2.00571
Single-cell pbulk	Plasmablast	Day 28	UBE2D4	-1.44346	3.73716	-2.1093	0.0449144	0.982151	-2.00546
Single-cell pbulk	Plasmablast	Day 28	PAXIP1-AS1	1.55256	3.88236	2.09787	0.044941	0.982151	2.00521
Single-cell pbulk	Plasmablast	Day 28	MICAL1	-1.13918	5.4032	-2.09266	0.0451895	0.982151	-2.00289
Single-cell pbulk	Plasmablast	Day 28	ZC3H8	-1.34165	3.87477	-2.10397	0.0452044	0.982151	-2.00275
Single-cell pbulk	Plasmablast	Day 28	FAM120AOS	-1.4701	5.3745	-2.13375	0.0452223	0.982151	-2.00258
Single-cell pbulk	Plasmablast	Day 28	CDADC1	1.42147	3.73112	2.08872	0.0453185	0.982151	2.00169
Single-cell pbulk	Plasmablast	Day 28	THOC3	1.14868	5.60884	2.08844	0.0453463	0.982151	2.00143
Single-cell pbulk	Plasmablast	Day 28	MT1E	-1.48154	3.08749	-2.09195	0.0453862	0.982151	-2.00106
Single-cell pbulk	Plasmablast	Day 28	LLGL2	2.16275	5.06351	2.09448	0.0454513	0.982151	2.00045
Single-cell pbulk	Plasmablast	Day 28	TOR1A	-1.50533	4.85573	-2.11254	0.0454804	0.982151	-2.00018
Single-cell pbulk	Plasmablast	Day 28	PCED1A	1.4569	4.25234	2.10619	0.0457779	0.982151	1.99744
Single-cell pbulk	Plasmablast	Day 28	PLCXD1	1.47717	3.2802	2.08544	0.0458026	0.982151	1.99721
Single-cell pbulk	Plasmablast	Day 28	PIGL	1.48771	3.93761	2.08243	0.0459298	0.982151	1.99604
Single-cell pbulk	Plasmablast	Day 28	SSH1	-1.83162	3.90023	-2.12001	0.0460523	0.982151	-1.99491
Single-cell pbulk	Plasmablast	Day 28	PSAP	0.574392	8.76089	2.09209	0.0460611	0.982151	1.99483
Single-cell pbulk	Plasmablast	Day 28	MRI1	1.52039	4.94052	2.08743	0.0461094	0.982151	1.99439
Single-cell pbulk	Plasmablast	Day 28	SH3BP5	-0.897119	7.10178	-2.11923	0.0462518	0.982151	-1.99309
Single-cell pbulk	Plasmablast	Day 28	GTF2H4	1.52186	3.92079	2.08585	0.0463442	0.982151	1.99224
Single-cell pbulk	Plasmablast	Day 28	LRSAM1	1.47145	3.93957	2.07737	0.046426	0.982151	1.9915
Single-cell pbulk	Plasmablast	Day 28	PLEKHA3	-1.05046	5.03299	-2.07686	0.0464762	0.982151	-1.99104
Single-cell pbulk	Plasmablast	Day 28	NCOA4	-0.948566	6.30606	-2.11154	0.0465161	0.982151	-1.99068
Single-cell pbulk	Plasmablast	Day 28	BRAF	1.16915	4.14768	2.08207	0.0465476	0.982151	1.99039
Single-cell pbulk	Plasmablast	Day 28	VIM-AS1	-1.74205	4.11789	-2.07484	0.0466756	0.982151	-1.98923
Single-cell pbulk	Plasmablast	Day 28	LTBP4	1.32806	4.08559	2.07382	0.0467765	0.982151	1.98832
Single-cell pbulk	Plasmablast	Day 28	KCTD7	1.66201	4.14629	2.07333	0.0468254	0.982151	1.98788
Single-cell pbulk	Plasmablast	Day 28	UQCC1	-1.12154	3.9718	-2.07942	0.0468459	0.982151	-1.98769
Single-cell pbulk	Plasmablast	Day 28	ELMSAN1	-1.31658	4.76776	-2.07227	0.0469308	0.982151	-1.98692
Single-cell pbulk	Plasmablast	Day 28	PPP2R5E	1.39841	5.24638	2.06988	0.0472394	0.982151	1.98415
Single-cell pbulk	Plasmablast	Day 28	PYCR1	1.38751	5.52795	2.06853	0.0473041	0.982151	1.98357
Single-cell pbulk	Plasmablast	Day 28	RAB7L1	-0.903625	5.98118	-2.06821	0.0473364	0.982151	-1.98328
Single-cell pbulk	Plasmablast	Day 28	NOP16	-1.25264	4.55861	-2.06857	0.0476292	0.982151	-1.98066
Single-cell pbulk	Plasmablast	Day 28	C1QBP	-0.757516	7.80094	-2.08734	0.0476399	0.982151	-1.98057
Single-cell pbulk	Plasmablast	Day 28	RANBP9	-1.04198	5.15651	-2.09408	0.0480801	0.982151	-1.97666
Single-cell pbulk	Plasmablast	Day 28	DLGAP4	-1.39833	3.84701	-2.0604	0.0481244	0.982151	-1.97627
Single-cell pbulk	Plasmablast	Day 28	COIL	-0.803309	4.82115	-2.06364	0.0483308	0.982151	-1.97445
Single-cell pbulk	Plasmablast	Day 28	TMEM182	-1.58737	3.07915	-2.06941	0.0483342	0.982151	-1.97442
Single-cell pbulk	Plasmablast	Day 28	SLC10A7	1.25377	4.30392	2.12688	0.0484304	0.982151	1.97357
Single-cell pbulk	Plasmablast	Day 28	UBE3A	-0.908665	6.87304	-2.05772	0.0486266	0.982151	-1.97185
Single-cell pbulk	Plasmablast	Day 28	PLXNA1	-1.32084	2.84252	-2.06169	0.0489674	0.982151	-1.96888
Single-cell pbulk	Plasmablast	Day 28	RP11-660L16.2	1.44058	3.48413	2.05202	0.0489834	0.982151	1.96874
Single-cell pbulk	Plasmablast	Day 28	UBXN1	-0.669977	7.3076	-2.07715	0.0490849	0.982151	-1.96785
Single-cell pbulk	Plasmablast	Day 28	TEN1	-1.3876	4.9102	-2.04987	0.0492062	0.982151	-1.9668
Single-cell pbulk	Plasmablast	Day 28	TRIAP1	-1.4993	4.64882	-2.04849	0.04935	0.982151	-1.96555
Single-cell pbulk	Plasmablast	Day 28	ECHDC1	-1.01679	5.73218	-2.04831	0.0493681	0.982151	-1.9654
Single-cell pbulk	Plasmablast	Day 28	GPR107	1.57416	3.93212	2.0578	0.0493747	0.982151	1.96534
Single-cell pbulk	Plasmablast	Day 28	STOML1	-1.60269	3.25924	-2.0468	0.0495257	0.982151	-1.96404
Single-cell pbulk	Plasmablast	Day 28	PTPRJ	-1.73239	3.83596	-2.04632	0.0497037	0.982151	-1.96251
Single-cell pbulk	Plasmablast	Day 28	EPS15L1	1.13475	4.5926	2.04882	0.0499692	0.982151	1.96023
Single-cell pbulk	Platelet	Day 28	NDUFA13	2.03524	6.51368	4.25248	5.49474e-05	0.184184	4.03352
Single-cell pbulk	Platelet	Day 1	ATG10	-1.76507	4.89894	-4.16065	6.95706e-05	0.200037	-3.97775
Single-cell pbulk	Platelet	Day 1	ABRACL	1.83087	6.21438	3.9974	0.000119354	0.200037	3.84745
Single-cell pbulk	Platelet	Baseline	H2AFJ	-1.23579	9.48223	-4.21064	6.37146e-05	0.213571	-3.99861
Single-cell pbulk	Platelet	Day 1	VMP1	-1.95489	5.40425	-3.78426	0.000261207	0.291855	-3.65101
Single-cell pbulk	Platelet	Day 28	PRRC2A	-1.74418	6.08284	-3.77502	0.000265354	0.353528	-3.64697
Single-cell pbulk	Platelet	Day 28	OSTF1	1.14248	7.85524	3.72785	0.000316403	0.353528	3.60149
Single-cell pbulk	Platelet	Baseline	ASAH1	-1.03685	9.21082	-3.8475	0.000217365	0.364303	-3.69793
Single-cell pbulk	Platelet	Day 28	VDAC1	1.45942	5.37366	3.43082	0.00086186	0.502019	3.33212
Single-cell pbulk	Platelet	Day 28	TMEM91	-1.12306	8.21897	-3.47259	0.000895843	0.502019	-3.32135
Single-cell pbulk	Platelet	Day 28	TNNC2	-1.31632	7.81448	-3.4039	0.000941623	0.502019	-3.30741
Single-cell pbulk	Platelet	Day 28	C19orf53	1.53184	5.98836	3.3452	0.00114229	0.502019	3.25291
Single-cell pbulk	Platelet	Day 28	RPSA	1.68025	8.50525	3.19911	0.00183271	0.502019	3.11608
Single-cell pbulk	Platelet	Day 28	ERV3-1	-1.48813	7.87484	-3.23122	0.00195478	0.502019	-3.09702
Single-cell pbulk	Platelet	Day 28	SNRPB	1.51705	6.16796	3.16772	0.0020819	0.502019	3.07829
Single-cell pbulk	Platelet	Day 28	IGFBP7	1.26046	4.98191	3.12207	0.00232033	0.502019	3.04584
Single-cell pbulk	Platelet	Day 28	MZT2B	1.53551	6.34765	3.1002	0.00249805	0.502019	3.02358
Single-cell pbulk	Platelet	Day 28	FAM96B	1.30677	6.11037	3.05819	0.00282536	0.502019	2.98613
Single-cell pbulk	Platelet	Day 28	EPB41L3	-1.49364	7.20377	-3.0644	0.00297691	0.502019	-2.97011
Single-cell pbulk	Platelet	Day 28	KIAA1586	-1.48283	5.77251	-3.0401	0.00298591	0.502019	-2.96918
Single-cell pbulk	Platelet	Day 28	RPL36	1.91439	8.21623	3.03209	0.00307045	0.502019	2.96059
Single-cell pbulk	Platelet	Day 28	AGO1	1.33226	5.68189	3.00516	0.00332004	0.502019	2.93644
Single-cell pbulk	Platelet	Day 28	LCOR	-1.25473	6.52669	-2.98737	0.00350327	0.502019	-2.91974
Single-cell pbulk	Platelet	Day 28	THUMPD1	-1.52622	6.4758	-2.98606	0.00351995	0.502019	-2.91826
Single-cell pbulk	Platelet	Day 28	PSME1	1.52899	7.15933	2.95902	0.00390451	0.502019	2.88577
Single-cell pbulk	Platelet	Day 28	C1orf43	1.12767	6.57667	2.95266	0.0039191	0.502019	2.8846
Single-cell pbulk	Platelet	Day 28	TMEM9B	1.23147	6.44903	2.94963	0.00392293	0.502019	2.88429
Single-cell pbulk	Platelet	Day 28	RPL35	1.86222	8.1116	2.94151	0.00404363	0.502019	2.87474
Single-cell pbulk	Platelet	Day 28	SLC44A2	-0.767593	8.9645	-2.97408	0.00415259	0.502019	-2.86633
Single-cell pbulk	Platelet	Day 28	TSPAN5	-1.48917	5.46319	-2.91578	0.00456119	0.502019	-2.83649
Single-cell pbulk	Platelet	Day 28	TMCC2	-1.24277	5.59625	-2.89321	0.0047303	0.502019	-2.82485
Single-cell pbulk	Platelet	Day 28	ABLIM1	-1.1718	7.45309	-2.90385	0.00479941	0.502019	-2.8202
Single-cell pbulk	Platelet	Day 28	AATK	-1.35396	5.85748	-2.87463	0.00489995	0.502019	-2.81354
Single-cell pbulk	Platelet	Day 28	HBS1L	1.17305	4.91736	2.86644	0.00501647	0.502019	2.80597
Single-cell pbulk	Platelet	Day 28	SEC24D	1.15075	4.74612	2.85842	0.00513542	0.502019	2.79841
Single-cell pbulk	Platelet	Day 28	CANX	1.56066	6.25482	2.85339	0.00535701	0.502019	2.78474
Single-cell pbulk	Platelet	Day 28	BLVRA	1.17722	4.95702	2.84011	0.0054898	0.502019	2.77679
Single-cell pbulk	Platelet	Day 28	ZDHHC12	1.29776	5.32921	2.8235	0.00568434	0.502019	2.76546
Single-cell pbulk	Platelet	Day 28	CIZ1	1.10143	4.89355	2.82253	0.00570182	0.502019	2.76445
Single-cell pbulk	Platelet	Day 28	EEF1B2	1.49051	8.18808	2.78996	0.0062915	0.502019	2.73219
Single-cell pbulk	Platelet	Day 28	PGK1	0.781437	8.23832	2.77611	0.00668218	0.502019	2.71228
Single-cell pbulk	Platelet	Day 28	AGO2	1.19444	5.66641	2.76696	0.00668805	0.502019	2.71199
Single-cell pbulk	Platelet	Day 28	KCTD20	-0.682152	8.42723	-2.78344	0.00673887	0.502019	-2.70948
Single-cell pbulk	Platelet	Day 28	CARHSP1	1.19925	5.18961	2.77642	0.00683247	0.502019	2.7049
Single-cell pbulk	Platelet	Day 28	NDUFB11	1.32704	6.50378	2.74136	0.00719354	0.502019	2.68775
Single-cell pbulk	Platelet	Day 28	HIST1H2BH	-1.35956	7.79457	-2.76417	0.00725749	0.502019	-2.68479
Single-cell pbulk	Platelet	Day 28	PARP12	-1.05059	4.76613	-2.73721	0.00728076	0.502019	-2.68372
Single-cell pbulk	Platelet	Day 28	KIAA0430	1.25257	5.61532	2.74825	0.00743049	0.502019	2.67691
Single-cell pbulk	Platelet	Day 28	CREG1	-1.12315	6.95629	-2.72586	0.00751614	0.502019	-2.67307
Single-cell pbulk	Platelet	Day 28	ATP5A1	1.41743	6.05206	2.72133	0.00761797	0.502019	2.66855
Single-cell pbulk	Platelet	Day 28	TCEAL8	-1.2384	6.13731	-2.71807	0.0076863	0.502019	-2.66555
Single-cell pbulk	Platelet	Day 28	PHC3	1.20241	5.14544	2.71337	0.00779004	0.502019	2.66104
Single-cell pbulk	Platelet	Day 28	SESTD1	-1.22755	6.12981	-2.71125	0.00793753	0.502019	-2.65472
Single-cell pbulk	Platelet	Day 28	LAPTM4B	-1.18907	6.84969	-2.70351	0.00800459	0.502019	-2.65188
Single-cell pbulk	Platelet	Day 28	PKN1	1.14713	5.76395	2.70351	0.00801099	0.502019	2.65161
Single-cell pbulk	Platelet	Day 28	ALDH16A1	1.1819	5.13833	2.70089	0.00806385	0.502019	2.64938
Single-cell pbulk	Platelet	Day 28	SYTL1	1.27365	5.11267	2.6943	0.00834307	0.502019	2.63786
Single-cell pbulk	Platelet	Day 28	RPL14	1.33467	8.92877	2.69088	0.0083861	0.502019	2.63612
Single-cell pbulk	Platelet	Day 28	DUT	1.35992	5.54674	2.68088	0.00853206	0.502019	2.63026
Single-cell pbulk	Platelet	Day 28	ZNF451	-1.37329	5.84347	-2.67892	0.00857591	0.502019	-2.62851
Single-cell pbulk	Platelet	Day 28	GLYATL2	-1.45193	4.80818	-2.72766	0.00869778	0.502019	-2.62371
Single-cell pbulk	Platelet	Day 28	UBC	0.505991	10.3053	2.68155	0.00875458	0.502019	2.62149
Single-cell pbulk	Platelet	Day 28	ERGIC1	1.28201	5.32223	2.6842	0.00876015	0.502019	2.62128
Single-cell pbulk	Platelet	Day 28	MAF1	0.905306	7.55561	2.67145	0.00890469	0.502019	2.61569
Single-cell pbulk	Platelet	Day 28	H2AFJ	-0.787968	9.48223	-2.68004	0.00898601	0.502019	-2.61259
Single-cell pbulk	Platelet	Day 28	MED12L	-1.14014	5.09938	-2.65811	0.00925666	0.508661	-2.60243
Single-cell pbulk	Platelet	Day 28	S100A4	1.77796	8.57144	2.64313	0.00953456	0.513582	2.59227
Single-cell pbulk	Platelet	Day 28	LHFPL2	1.24216	6.65719	2.63347	0.00974595	0.513582	2.58472
Single-cell pbulk	Platelet	Day 28	SURF4	1.34576	5.42203	2.6441	0.00992147	0.513582	2.57855
Single-cell pbulk	Platelet	Day 28	CDC42BPB	-1.34478	6.135	-2.6403	0.0100224	0.513582	-2.57506
Single-cell pbulk	Platelet	Day 28	NAAA	1.38008	5.51	2.63483	0.0101123	0.513582	2.57197
Single-cell pbulk	Platelet	Day 28	KCNE3	-1.18516	6.64468	-2.62374	0.0104045	0.520533	-2.56209
Single-cell pbulk	Platelet	Day 28	ATL1	-1.23559	6.57806	-2.59044	0.0109468	0.525262	-2.54439
Single-cell pbulk	Platelet	Day 28	RPL32	1.36204	9.79768	2.58984	0.0110182	0.525262	2.54212
Single-cell pbulk	Platelet	Day 28	UCP2	1.32999	8.83755	2.6429	0.0114903	0.525262	2.52742
Single-cell pbulk	Platelet	Day 28	DDX24	1.28136	6.18155	2.58065	0.0115662	0.525262	2.52511
Single-cell pbulk	Platelet	Day 28	RNF130	1.22286	6.86066	2.57005	0.0116203	0.525262	2.52347
Single-cell pbulk	Platelet	Day 28	C1orf174	1.14207	5.85165	2.56803	0.0116345	0.525262	2.52304
Single-cell pbulk	Platelet	Day 28	RPS24	1.3358	9.38246	2.56584	0.0117365	0.525262	2.51997
Single-cell pbulk	Platelet	Day 28	AC116366.5	-1.0579	4.86872	-2.56458	0.0118769	0.525262	-2.51578
Single-cell pbulk	Platelet	Day 28	MCTS1	-0.913836	4.86651	-2.55762	0.0119809	0.525262	-2.51271
Single-cell pbulk	Platelet	Day 28	CNN1	-1.19255	5.05604	-2.56157	0.0121779	0.525262	-2.50695
Single-cell pbulk	Platelet	Day 28	TTC3	1.28307	5.38697	2.56267	0.0122227	0.525262	2.50565
Single-cell pbulk	Platelet	Day 1	GLYATL2	-1.95879	4.80818	-3.62954	0.000629681	0.527673	-3.4185
Single-cell pbulk	Platelet	Day 28	HIST1H3H	-0.973746	10.7189	-2.55783	0.0129909	0.544606	-2.48402
Single-cell pbulk	Platelet	Day 28	PET100	1.17731	6.56944	2.53767	0.0129978	0.544606	2.48383
Single-cell pbulk	Platelet	Day 28	UBA52	0.918232	9.08636	2.51904	0.0134061	0.547286	2.47279
Single-cell pbulk	Platelet	Day 28	AHNAK	1.80708	7.00366	2.51699	0.0136397	0.547286	2.46662
Single-cell pbulk	Platelet	Day 28	USP11	1.08412	5.12932	2.51162	0.0136562	0.547286	2.46618
Single-cell pbulk	Platelet	Day 28	HSP90AA1	1.19202	7.70952	2.50691	0.0137148	0.547286	2.46465
Single-cell pbulk	Platelet	Day 28	ETHE1	1.09456	5.07444	2.50693	0.0138822	0.547447	2.4603
Single-cell pbulk	Platelet	Day 28	YPEL3	-0.712761	8.59434	-2.51656	0.0140489	0.547581	-2.45601
Single-cell pbulk	Platelet	Day 28	C1orf112	-1.08783	5.16479	-2.48998	0.0145474	0.557648	-2.44345
Single-cell pbulk	Platelet	Day 28	PYGB	0.924422	7.6401	2.49202	0.0146399	0.557648	2.44117
Single-cell pbulk	Platelet	Day 1	MGAT4A	1.28988	5.04518	3.39411	0.000972467	0.559468	3.29837
Single-cell pbulk	Platelet	Day 1	CHD1L	-1.47879	6.24805	-3.38517	0.00100143	0.559468	-3.29012
Single-cell pbulk	Platelet	Day 28	PITPNC1	1.11737	5.18454	2.45656	0.0156841	0.577418	2.41618
Single-cell pbulk	Platelet	Day 28	DUSP1	1.69408	7.59703	2.45537	0.0157364	0.577418	2.41497
Single-cell pbulk	Platelet	Day 28	HIST1H2AI	-1.42626	6.11786	-2.46874	0.015949	0.577418	-2.41008
Single-cell pbulk	Platelet	Day 28	RP11-930O11.1	-0.916885	7.109	-2.44149	0.0162981	0.577418	-2.40217
Single-cell pbulk	Platelet	Day 28	HIST1H2BN	-1.28741	6.25938	-2.44623	0.0163104	0.577418	-2.4019
Single-cell pbulk	Platelet	Day 28	MTURN	-0.496496	11.1173	-2.46138	0.016481	0.577418	-2.39809
Single-cell pbulk	Platelet	Day 28	NCKIPSD	1.21791	5.9972	2.44819	0.0165971	0.577418	2.39551
Single-cell pbulk	Platelet	Day 28	FOXO1	-1.18076	6.15838	-2.43456	0.0166197	0.577418	-2.39501
Single-cell pbulk	Platelet	Day 28	LRRC41	1.00311	5.15699	2.43196	0.0167093	0.577418	2.39304
Single-cell pbulk	Platelet	Day 28	PTGS1	-0.6173	10.8417	-2.46187	0.016981	0.580532	-2.38712
Single-cell pbulk	Platelet	Day 28	SBDS	-1.12675	5.64992	-2.42532	0.0171458	0.580532	-2.38357
Single-cell pbulk	Platelet	Day 28	FAM69B	-1.04293	6.78287	-2.41086	0.0178939	0.591692	-2.36781
Single-cell pbulk	Platelet	Day 28	LINC-PINT	1.0723	5.03198	2.40808	0.017981	0.591692	2.36601
Single-cell pbulk	Platelet	Day 28	TTC5	1.02149	5.06101	2.40446	0.018141	0.591692	2.36273
Single-cell pbulk	Platelet	Day 28	HIST1H2AE	-1.30503	6.91275	-2.41377	0.0181815	0.591692	-2.3619
Single-cell pbulk	Platelet	Day 28	SYF2	1.12933	6.25901	2.39598	0.0185288	0.595062	2.35488
Single-cell pbulk	Platelet	Day 28	NDUFA1	1.2211	7.00272	2.39344	0.0186743	0.595062	2.35197
Single-cell pbulk	Platelet	Day 28	CD164	-1.09653	7.39154	-2.39138	0.018854	0.595062	-2.34841
Single-cell pbulk	Platelet	Day 28	STK19	-1.15999	5.11994	-2.38254	0.0189951	0.595062	-2.34563
Single-cell pbulk	Platelet	Day 28	BCL2A1	1.02214	4.88787	2.36419	0.019908	0.617887	2.32808
Single-cell pbulk	Platelet	Day 28	ATP5J	-0.800039	7.29921	-2.36328	0.0203489	0.62034	-2.31985
Single-cell pbulk	Platelet	Day 28	SGMS1	-1.125	6.02122	-2.35132	0.0205892	0.62034	-2.31543
Single-cell pbulk	Platelet	Day 28	AMFR	-0.800124	7.8355	-2.34662	0.0208243	0.62034	-2.31116
Single-cell pbulk	Platelet	Day 28	WWC3	-1.03087	5.38948	-2.35814	0.0208598	0.62034	-2.31051
Single-cell pbulk	Platelet	Day 28	SF3B2	1.12807	6.64304	2.34524	0.0209149	0.62034	2.30952
Single-cell pbulk	Platelet	Day 28	FRMD8	1.03203	5.37929	2.34175	0.0212516	0.62034	2.30348
Single-cell pbulk	Platelet	Day 28	FAM32A	0.813847	7.16776	2.34793	0.0214744	0.62034	2.29954
Single-cell pbulk	Platelet	Day 28	SETD3	1.09958	5.87587	2.34608	0.0217307	0.62034	2.29504
Single-cell pbulk	Platelet	Day 28	FAM212A	-1.22167	7.55027	-2.34028	0.0219855	0.62034	-2.29062
Single-cell pbulk	Platelet	Day 28	RNF103	-1.15052	5.49593	-2.32684	0.0220596	0.62034	-2.28934
Single-cell pbulk	Platelet	Day 28	TCF4	-1.12015	5.54223	-2.32354	0.0222896	0.62034	-2.2854
Single-cell pbulk	Platelet	Day 28	SEC14L1	-0.755165	9.16904	-2.33004	0.0225208	0.62034	-2.28147
Single-cell pbulk	Platelet	Day 28	MRPL18	1.02798	5.78071	2.32725	0.0228414	0.62034	2.27608
Single-cell pbulk	Platelet	Day 28	KDM1A	0.993074	4.99028	2.31318	0.0228495	0.62034	2.27594
Single-cell pbulk	Platelet	Day 28	NME3	1.00174	5.35972	2.31212	0.0230586	0.62034	2.27246
Single-cell pbulk	Platelet	Day 28	NMRK1	-1.08486	6.004	-2.30615	0.0230668	0.62034	-2.27233
Single-cell pbulk	Platelet	Day 28	S100A6	1.5031	8.35679	2.3048	0.0231759	0.62034	2.27052
Single-cell pbulk	Platelet	Day 28	COPZ1	1.00863	6.34166	2.30183	0.0233183	0.62034	2.26818
Single-cell pbulk	Platelet	Day 28	SRPK2	1.04642	5.48315	2.29476	0.02376	0.627115	2.26099
Single-cell pbulk	Platelet	Day 28	IRF8	-1.01007	5.00347	-2.28622	0.0242519	0.629076	-2.25312
Single-cell pbulk	Platelet	Day 28	OSBP2	-1.25637	6.10364	-2.29363	0.0242522	0.629076	-2.25311
Single-cell pbulk	Platelet	Day 28	C12orf75	0.904249	8.42258	2.29605	0.0250064	0.629076	2.2413
Single-cell pbulk	Platelet	Day 28	RPS18	1.21809	9.72171	2.27008	0.0252948	0.629076	2.23687
Single-cell pbulk	Platelet	Day 28	RPL24	1.24169	8.18238	2.26787	0.0255394	0.629076	2.23314
Single-cell pbulk	Platelet	Day 28	RPS3	1.06373	9.70175	2.2651	0.0256225	0.629076	2.23189
Single-cell pbulk	Platelet	Day 28	EPS15L1	-0.800768	7.11822	-2.2722	0.0256292	0.629076	-2.23178
Single-cell pbulk	Platelet	Day 28	RPS8	1.15612	9.97102	2.26422	0.0256865	0.629076	2.23092
Single-cell pbulk	Platelet	Day 28	RPS28	1.05879	9.22327	2.25264	0.0264	0.629076	2.22028
Single-cell pbulk	Platelet	Day 28	FADS1	-1.08751	5.40361	-2.25015	0.0266838	0.629076	-2.21611
Single-cell pbulk	Platelet	Day 28	NPC2	1.08893	7.34676	2.24793	0.0270319	0.629076	2.21106
Single-cell pbulk	Platelet	Day 28	RERE	1.00918	5.16273	2.24202	0.02719	0.629076	2.20878
Single-cell pbulk	Platelet	Day 28	SPAST	-0.971233	5.24869	-2.2443	0.0272456	0.629076	-2.20798
Single-cell pbulk	Platelet	Day 28	ZFYVE21	-0.954026	7.04185	-2.24258	0.0274956	0.629076	-2.20441
Single-cell pbulk	Platelet	Day 28	HSDL1	-1.06465	5.74421	-2.23483	0.0276836	0.629076	-2.20174
Single-cell pbulk	Platelet	Day 28	ZCCHC2	-1.13091	5.75619	-2.23209	0.0277808	0.629076	-2.20037
Single-cell pbulk	Platelet	Day 28	BCKDHA	0.810721	4.73383	2.23082	0.0278194	0.629076	2.19982
Single-cell pbulk	Platelet	Day 28	LRP10	0.880008	7.22712	2.23085	0.027821	0.629076	2.1998
Single-cell pbulk	Platelet	Day 28	ZZZ3	0.950238	4.89735	2.23615	0.0278498	0.629076	2.1994
Single-cell pbulk	Platelet	Day 28	SAT2	0.968937	5.06065	2.2436	0.027961	0.629076	2.19783
Single-cell pbulk	Platelet	Day 28	BACH1	-0.988856	6.63358	-2.22879	0.0283497	0.629076	-2.19241
Single-cell pbulk	Platelet	Day 28	NDUFA12	0.994509	5.2839	2.22069	0.02852	0.629076	2.19006
Single-cell pbulk	Platelet	Day 28	PPIA	0.585605	9.51465	2.22652	0.0287707	0.629076	2.18661
Single-cell pbulk	Platelet	Day 28	PPHLN1	0.982456	5.09482	2.22078	0.0288129	0.629076	2.18604
Single-cell pbulk	Platelet	Day 28	ATL3	-1.09958	5.63701	-2.21732	0.029103	0.629076	-2.18209
Single-cell pbulk	Platelet	Day 28	NIPAL3	-1.08377	5.1812	-2.21889	0.0291135	0.629076	-2.18195
Single-cell pbulk	Platelet	Day 28	GRHL1	1.2288	6.85352	2.2191	0.0291715	0.629076	2.18116
Single-cell pbulk	Platelet	Day 28	DGUOK	0.941045	6.27385	2.21489	0.0291823	0.629076	2.18102
Single-cell pbulk	Platelet	Day 28	COQ2	0.945442	5.02575	2.20999	0.0292768	0.629076	2.17974
Single-cell pbulk	Platelet	Day 28	PYURF	0.961501	5.70492	2.20758	0.0294763	0.629328	2.17706
Single-cell pbulk	Platelet	Day 28	RRBP1	1.06405	5.1442	2.20428	0.0296872	0.629821	2.17424
Single-cell pbulk	Platelet	Day 28	RPS14	1.08128	9.74688	2.20193	0.0298947	0.630234	2.17148
Single-cell pbulk	Platelet	Day 28	PPM1A	-0.599088	8.62537	-2.20458	0.030991	0.635561	-2.15719
Single-cell pbulk	Platelet	Day 28	HK1	0.545856	8.66596	2.191	0.0311186	0.635561	2.15555
Single-cell pbulk	Platelet	Day 28	PFN1	0.404183	11.2089	2.19838	0.0311231	0.635561	2.15549
Single-cell pbulk	Platelet	Day 28	PTCRA	-0.64135	9.78947	-2.17804	0.031669	0.635561	-2.14856
Single-cell pbulk	Platelet	Day 28	DAPK1	-0.892001	4.92026	-2.17658	0.0317524	0.635561	-2.14751
Single-cell pbulk	Platelet	Day 28	SPPL3	-0.60999	8.47509	-2.18332	0.0317719	0.635561	-2.14727
Single-cell pbulk	Platelet	Day 28	RGS3	-1.23046	6.79142	-2.18052	0.032153	0.635561	-2.1425
Single-cell pbulk	Platelet	Day 28	BMP2K	-0.975131	6.62844	-2.16042	0.0330144	0.635561	-2.13191
Single-cell pbulk	Platelet	Day 28	FBXW11	0.99043	5.69711	2.1603	0.0330239	0.635561	2.13179
Single-cell pbulk	Platelet	Day 28	PKP4	-0.969704	5.04292	-2.15732	0.0333868	0.635561	-2.1274
Single-cell pbulk	Platelet	Day 28	KTN1	1.16918	5.85155	2.16614	0.0335146	0.635561	2.12586
Single-cell pbulk	Platelet	Day 28	UTRN	-0.780472	6.83701	-2.15587	0.0337102	0.635561	-2.12352
Single-cell pbulk	Platelet	Day 28	UQCRFS1	1.06223	6.01578	2.15846	0.0339398	0.635561	2.12079
Single-cell pbulk	Platelet	Day 28	NDUFS7	1.02735	5.69472	2.14806	0.0340087	0.635561	2.11997
Single-cell pbulk	Platelet	Day 28	BTF3	1.01976	7.91993	2.14701	0.0341208	0.635561	2.11864
Single-cell pbulk	Platelet	Day 28	EFCAB2	0.958547	5.54089	2.14946	0.0341547	0.635561	2.11824
Single-cell pbulk	Platelet	Day 28	GTF2B	-1.12436	6.90055	-2.14979	0.0341757	0.635561	-2.11799
Single-cell pbulk	Platelet	Day 28	SPIN2B	1.06542	5.56865	2.14318	0.0344148	0.635561	2.11518
Single-cell pbulk	Platelet	Day 28	CREB1	-0.977171	5.58332	-2.14567	0.0344604	0.635561	-2.11464
Single-cell pbulk	Platelet	Day 28	TBC1D20	-0.896401	7.28972	-2.14793	0.0344882	0.635561	-2.11432
Single-cell pbulk	Platelet	Day 28	DCUN1D1	-0.886981	6.04561	-2.14619	0.0345391	0.635561	-2.11372
Single-cell pbulk	Platelet	Day 28	RPLP2	1.12778	9.01005	2.14132	0.0346211	0.635561	2.11276
Single-cell pbulk	Platelet	Day 28	PSMB4	1.05322	5.61334	2.14518	0.0348225	0.635561	2.11042
Single-cell pbulk	Platelet	Day 28	PPIB	1.43537	6.75949	2.14478	0.034856	0.635561	2.11003
Single-cell pbulk	Platelet	Day 28	CTB-43P18.1	0.891647	5.48677	2.13999	0.0348876	0.635561	2.10966
Single-cell pbulk	Platelet	Day 28	TBPL1	-1.06285	7.46018	-2.13471	0.0351113	0.636161	-2.10707
Single-cell pbulk	Platelet	Day 28	CDC16	-1.06508	6.16167	-2.13922	0.0353001	0.636161	-2.1049
Single-cell pbulk	Platelet	Day 28	C7orf73	-0.633496	8.79331	-2.13813	0.0357645	0.6385	-2.09959
Single-cell pbulk	Platelet	Day 28	ACTN4	-0.901445	6.87723	-2.13058	0.0358108	0.6385	-2.09907
Single-cell pbulk	Platelet	Day 28	R3HDM2	-0.85858	5.20227	-2.12883	0.036071	0.639367	-2.09613
Single-cell pbulk	Platelet	Day 28	KCTD10	-0.863775	6.84705	-2.11874	0.0365185	0.639367	-2.09111
Single-cell pbulk	Platelet	Day 28	RPL37	1.18827	8.80432	2.11569	0.0367767	0.639367	2.08823
Single-cell pbulk	Platelet	Day 28	CYBB	1.19895	6.13891	2.12082	0.0367784	0.639367	2.08822
Single-cell pbulk	Platelet	Day 28	RPS9	1.22477	8.76599	2.11638	0.0368132	0.639367	2.08783
Single-cell pbulk	Platelet	Day 28	PMAIP1	0.899778	4.77084	2.11021	0.0375098	0.645894	2.08017
Single-cell pbulk	Platelet	Day 28	PQBP1	0.912324	5.03403	2.10093	0.0381117	0.645894	2.07365
Single-cell pbulk	Platelet	Day 28	CISD3	0.875499	5.01016	2.10737	0.0381505	0.645894	2.07323
Single-cell pbulk	Platelet	Day 28	RPS11	1.07034	8.18358	2.09934	0.038265	0.645894	2.072
Single-cell pbulk	Platelet	Day 28	TSPAN18	-0.733805	8.52126	-2.10029	0.0388976	0.645894	-2.06527
Single-cell pbulk	Platelet	Day 28	KRTCAP2	1.09706	6.24458	2.09254	0.0390426	0.645894	2.06374
Single-cell pbulk	Platelet	Day 28	CDK9	0.934431	5.62592	2.09811	0.039095	0.645894	2.06319
Single-cell pbulk	Platelet	Day 28	GYPC	1.00203	5.54725	2.0973	0.0394727	0.645894	2.05922
Single-cell pbulk	Platelet	Day 28	TBC1D10B	0.865235	5.14702	2.08244	0.03992	0.645894	2.05458
Single-cell pbulk	Platelet	Day 28	LPIN2	-0.950598	6.45219	-2.08196	0.0400291	0.645894	-2.05345
Single-cell pbulk	Platelet	Day 28	OSTC	1.04524	5.28714	2.07957	0.0404394	0.645894	2.04923
Single-cell pbulk	Platelet	Day 28	ATF7IP	-1.09085	6.75828	-2.07143	0.0407702	0.645894	-2.04586
Single-cell pbulk	Platelet	Day 28	RPS6	1.13589	9.28594	2.06536	0.0413909	0.645894	2.03959
Single-cell pbulk	Platelet	Day 28	SNAP29	-0.805247	7.29456	-2.06492	0.0413945	0.645894	-2.03956
Single-cell pbulk	Platelet	Day 28	PELI2	-1.06274	6.406	-2.06687	0.0415258	0.645894	-2.03824
Single-cell pbulk	Platelet	Day 28	RAB7A	0.687438	7.80009	2.0653	0.0416657	0.645894	2.03684
Single-cell pbulk	Platelet	Day 28	HNRNPK	-0.481615	9.00571	-2.05756	0.0421098	0.645894	-2.03243
Single-cell pbulk	Platelet	Day 28	IFI16	0.995855	5.49884	2.06099	0.0421867	0.645894	2.03167
Single-cell pbulk	Platelet	Day 28	PDLIM7	0.78743	7.68218	2.06083	0.0422	0.645894	2.03154
Single-cell pbulk	Platelet	Day 28	RAB11FIP3	-0.909709	6.09284	-2.05834	0.0424115	0.645894	-2.02946
Single-cell pbulk	Platelet	Day 28	FHOD1	0.987882	6.30155	2.05694	0.0424186	0.645894	2.02939
Single-cell pbulk	Platelet	Day 28	MT-ATP6	0.479425	11.2838	2.05977	0.042618	0.645894	2.02743
Single-cell pbulk	Platelet	Day 28	MEPCE	-0.759036	8.38973	-2.06403	0.0427452	0.645894	-2.02619
Single-cell pbulk	Platelet	Day 28	KLHDC4	0.70464	4.58359	2.04621	0.043235	0.645894	2.02143
Single-cell pbulk	Platelet	Day 28	ARG2	-1.06274	6.4853	-2.05071	0.0432709	0.645894	-2.02109
Single-cell pbulk	Platelet	Day 28	RPS23	1.21939	9.47298	2.04435	0.043473	0.645894	2.01914
Single-cell pbulk	Platelet	Day 28	RYBP	-0.889592	7.72669	-2.05304	0.0435796	0.645894	-2.01811
Single-cell pbulk	Platelet	Day 28	PPIF	0.881435	7.36943	2.06132	0.0437402	0.645894	2.01657
Single-cell pbulk	Platelet	Day 28	USP7	0.897057	4.99252	2.04101	0.0437583	0.645894	2.0164
Single-cell pbulk	Platelet	Day 28	UBE2V1	0.854257	6.74672	2.04372	0.0437714	0.645894	2.01627
Single-cell pbulk	Platelet	Day 28	RPS19	0.885163	9.70746	2.0392	0.0439829	0.645894	2.01425
Single-cell pbulk	Platelet	Day 28	H2AFV	0.912612	6.61444	2.03867	0.0440104	0.645894	2.01399
Single-cell pbulk	Platelet	Day 28	NUDT5	0.847141	4.77833	2.04096	0.044051	0.645894	2.01361
Single-cell pbulk	Platelet	Day 28	RFX2	0.94267	5.09446	2.04114	0.0443656	0.645894	2.01062
Single-cell pbulk	Platelet	Day 28	CCDC88B	0.780851	4.96755	2.03344	0.0445358	0.645894	2.00901
Single-cell pbulk	Platelet	Day 28	B3GNT2	-1.00663	5.14224	-2.03254	0.0446235	0.645894	-2.00819
Single-cell pbulk	Platelet	Day 28	EEF2	0.933258	8.74225	2.02911	0.0450095	0.645894	2.00457
Single-cell pbulk	Platelet	Day 28	HAUS4	-0.823691	4.71245	-2.03078	0.0451713	0.645894	-2.00306
Single-cell pbulk	Platelet	Day 28	SCLT1	0.841205	4.92685	2.02649	0.0454254	0.645894	2.00069
Single-cell pbulk	Platelet	Day 28	RNF187	0.889132	5.57776	2.02741	0.0455777	0.645894	1.99928
Single-cell pbulk	Platelet	Day 28	ARHGAP15	0.949358	5.30611	2.02314	0.0455993	0.645894	1.99908
Single-cell pbulk	Platelet	Day 28	PARVB	0.746218	9.73477	2.05713	0.0456392	0.645894	1.99872
Single-cell pbulk	Platelet	Day 28	RPS15A	0.74765	10.0615	2.02433	0.0456576	0.645894	1.99855
Single-cell pbulk	Platelet	Day 28	TMED3	-0.897545	6.55389	-2.0324	0.0456745	0.645894	-1.99839
Single-cell pbulk	Platelet	Day 28	FCGR2A	-1.11743	6.47475	-2.0385	0.0460412	0.645894	-1.99502
Single-cell pbulk	Platelet	Day 28	RPL7A	1.05556	9.27346	2.02005	0.0460527	0.645894	1.99491
Single-cell pbulk	Platelet	Day 28	GNB2L1	1.06882	8.81025	2.01456	0.0465922	0.649095	1.98999
Single-cell pbulk	Platelet	Day 28	ABCA3	-0.852066	5.41345	-2.01466	0.0467826	0.649095	-1.98826
Single-cell pbulk	Platelet	Day 28	RPL5	1.1249	8.70305	2.00992	0.0470413	0.649095	1.98593
Single-cell pbulk	Platelet	Day 28	TMEM59	1.00366	6.86504	2.01179	0.0472161	0.649095	1.98436
Single-cell pbulk	Platelet	Day 28	ILF3	0.934334	5.73964	2.00145	0.048324	0.649095	1.97451
Single-cell pbulk	Platelet	Day 28	POLDIP3	0.856801	5.17564	2.00532	0.0483355	0.649095	1.97441
Single-cell pbulk	Platelet	Day 28	ATP5S	-0.718149	6.58448	-1.9963	0.0484897	0.649095	-1.97305
Single-cell pbulk	Platelet	Day 28	MARK3	-0.932774	6.26718	-1.99447	0.0486932	0.649095	-1.97127
Single-cell pbulk	Platelet	Day 28	NR4A2	0.897615	5.21414	1.99611	0.0487913	0.649095	1.97041
Single-cell pbulk	Platelet	Day 28	SLAMF7	0.791053	4.70692	1.9957	0.0487987	0.649095	1.97035
Single-cell pbulk	Platelet	Day 28	AMMECR1	-0.833973	5.00848	-1.99232	0.0489421	0.649095	-1.9691
Single-cell pbulk	Platelet	Day 28	WAC	-0.904262	6.42625	-1.99152	0.0490305	0.649095	-1.96833
Single-cell pbulk	Platelet	Day 28	BTBD11	-1.04831	5.37922	-2.00161	0.0491112	0.649095	-1.96762
Single-cell pbulk	Platelet	Day 28	PHF5A	-0.78972	5.27688	-1.98999	0.0494777	0.649095	-1.96445
Single-cell pbulk	Platelet	Day 28	RPS12	0.926583	10.4401	1.98722	0.0495471	0.649095	1.96385
Single-cell pbulk	Platelet	Day 28	APRT	0.96229	6.22024	1.9903	0.0497668	0.649095	1.96196
Single-cell pbulk	Platelet	Baseline	DERA	-1.4559	7.66528	-3.49007	0.000707404	0.723717	-3.38669
Single-cell pbulk	Platelet	Baseline	VDAC1	1.41592	5.37366	3.31116	0.00127676	0.723717	3.22115
Single-cell pbulk	Platelet	Baseline	HSDL1	1.40922	5.74421	3.13112	0.00230736	0.723717	3.04752
Single-cell pbulk	Platelet	Baseline	PGRMC2	1.34548	4.9283	3.1029	0.00246235	0.723717	3.02793
Single-cell pbulk	Platelet	Baseline	ZDHHC20	1.14541	5.19574	3.08222	0.00262454	0.723717	3.0086
Single-cell pbulk	Platelet	Baseline	UIMC1	-1.22081	6.97241	-3.07921	0.00264889	0.723717	-3.00579
Single-cell pbulk	Platelet	Baseline	NBR1	-1.37459	6.36874	-3.07012	0.00289373	0.723717	-2.97881
Single-cell pbulk	Platelet	Baseline	DDX6	1.37852	6.5529	3.02294	0.00315348	0.723717	2.95237
Single-cell pbulk	Platelet	Baseline	SGMS1	-1.39859	6.02122	-3.0201	0.00317491	0.723717	-2.95028
Single-cell pbulk	Platelet	Baseline	ERCC1	1.13495	5.42448	2.99356	0.00351266	0.723717	2.9189
Single-cell pbulk	Platelet	Baseline	DHX40	-1.1583	4.82062	-2.9437	0.00399284	0.723717	-2.87873
Single-cell pbulk	Platelet	Baseline	NDUFS7	1.42304	5.69472	2.93465	0.00411343	0.723717	2.86933
Single-cell pbulk	Platelet	Baseline	KIAA0196	1.03355	4.80569	2.88804	0.00470837	0.723717	2.82634
Single-cell pbulk	Platelet	Baseline	RNF144B	1.10175	4.72778	2.87845	0.00484299	0.723717	2.8173
Single-cell pbulk	Platelet	Baseline	LZTS2	-1.33295	5.87746	-2.87706	0.0048834	0.723717	-2.81463
Single-cell pbulk	Platelet	Baseline	UFL1	1.16626	4.91812	2.85469	0.00519169	0.723717	2.79489
Single-cell pbulk	Platelet	Baseline	FAM120AOS	1.19505	5.34534	2.85362	0.00520795	0.723717	2.79388
Single-cell pbulk	Platelet	Baseline	XPR1	-1.33735	5.8697	-2.85263	0.00522301	0.723717	-2.79295
Single-cell pbulk	Platelet	Baseline	ANKRD12	1.31152	5.9704	2.84695	0.00531084	0.723717	2.78755
Single-cell pbulk	Platelet	Baseline	PLAA	1.11417	4.78206	2.84859	0.00537649	0.723717	2.78357
Single-cell pbulk	Platelet	Baseline	JADE2	1.06742	5.00521	2.83942	0.00546707	0.723717	2.77814
Single-cell pbulk	Platelet	Baseline	PPT1	1.31018	5.33933	2.84421	0.00550813	0.723717	2.77571
Single-cell pbulk	Platelet	Baseline	ZBTB16	1.28413	5.00471	2.83563	0.00557557	0.723717	2.77175
Single-cell pbulk	Platelet	Baseline	PI4KB	1.1065	5.03793	2.82421	0.00568155	0.723717	2.76562
Single-cell pbulk	Platelet	Baseline	LINC00938	-1.09208	6.21084	-2.79995	0.00615749	0.723717	-2.73927
Single-cell pbulk	Platelet	Baseline	MORF4L2	1.21102	5.53014	2.79332	0.00630444	0.723717	2.73151
Single-cell pbulk	Platelet	Baseline	TOMM20	1.52288	6.06059	2.79317	0.00632469	0.723717	2.73046
Single-cell pbulk	Platelet	Baseline	MPC2	1.31304	6.81182	2.7779	0.00661489	0.723717	2.71563
Single-cell pbulk	Platelet	Baseline	SNX5	1.33152	5.48606	2.78422	0.00669309	0.723717	2.71174
Single-cell pbulk	Platelet	Baseline	NR4A2	1.2168	5.21414	2.75751	0.00701244	0.72614	2.69625
Single-cell pbulk	Platelet	Baseline	CCDC82	1.1586	5.72544	2.73598	0.00730409	0.72614	2.68265
Single-cell pbulk	Platelet	Baseline	SF3B14	1.22948	5.72073	2.73618	0.00736538	0.72614	2.67986
Single-cell pbulk	Platelet	Baseline	KCTD20	-0.672632	8.42723	-2.7174	0.00797658	0.763929	-2.65306
Single-cell pbulk	Platelet	Baseline	RABAC1	-0.827228	8.39358	-2.70701	0.00822132	0.765496	-2.64284
Single-cell pbulk	Platelet	Baseline	DCAF12	-1.08969	6.55946	-2.6691	0.00881335	0.767478	-2.61921
Single-cell pbulk	Platelet	Baseline	C6orf48	1.28316	5.74229	2.6819	0.00891587	0.767478	2.61526
Single-cell pbulk	Platelet	Baseline	NUB1	1.20416	5.46659	2.6644	0.00892949	0.767478	2.61474
Single-cell pbulk	Platelet	Baseline	ZNF664	-1.06932	6.97773	-2.647	0.00937121	0.769063	-2.59821
Single-cell pbulk	Platelet	Baseline	ATF7IP	-1.24898	6.75828	-2.64563	0.0094068	0.769063	-2.5969
Single-cell pbulk	Platelet	Baseline	SYTL3	0.990491	4.82099	2.628	0.00991639	0.791423	2.57873
Single-cell pbulk	Platelet	Baseline	LGALS9	1.31887	5.13	2.60727	0.0107069	0.817464	2.55212
Single-cell pbulk	Platelet	Baseline	PRKCQ-AS1	1.09161	5.17606	2.59784	0.0107304	0.817464	2.55136
Single-cell pbulk	Platelet	Baseline	TMSB4Y	-1.02763	5.37586	-2.60911	0.011032	0.821763	-2.54168
Single-cell pbulk	Platelet	Baseline	MST4	1.14626	6.18719	2.57184	0.0116626	0.836153	2.52219
Single-cell pbulk	Platelet	Baseline	AKR1C3	0.990247	4.81099	2.556	0.0121617	0.836153	2.50742
Single-cell pbulk	Platelet	Baseline	WDR48	0.98597	4.92675	2.55264	0.0122288	0.836153	2.50547
Single-cell pbulk	Platelet	Baseline	MIR4435-1HG	-0.836541	8.46885	-2.54977	0.0128083	0.836153	-2.48906
Single-cell pbulk	Platelet	Baseline	RGS3	-1.35966	6.79142	-2.54075	0.0131023	0.836153	-2.48098
Single-cell pbulk	Platelet	Baseline	MOB1A	-0.608423	9.49414	-2.54463	0.0133362	0.836153	-2.47466
Single-cell pbulk	Platelet	Baseline	DNAJC9	-1.25891	6.12852	-2.52091	0.0133598	0.836153	-2.47403
Single-cell pbulk	Platelet	Baseline	IGFBP7	1.00926	4.98191	2.49968	0.0139785	0.836153	2.45781
Single-cell pbulk	Platelet	Baseline	NDUFA5	-0.769735	7.59918	-2.50652	0.0141277	0.836153	-2.454
Single-cell pbulk	Platelet	Baseline	USP47	-1.02386	6.83835	-2.49664	0.0142379	0.836153	-2.45121
Single-cell pbulk	Platelet	Baseline	UBE2R2	1.14723	5.52987	2.5075	0.0142704	0.836153	2.45039
Single-cell pbulk	Platelet	Baseline	TNFAIP8L1	-1.10715	6.74309	-2.50022	0.0144725	0.836153	-2.44532
Single-cell pbulk	Platelet	Baseline	CMAS	-1.06769	6.4577	-2.49014	0.0147124	0.836153	-2.43938
Single-cell pbulk	Platelet	Baseline	ALDH16A1	1.04256	5.13833	2.48086	0.0147175	0.836153	2.43926
Single-cell pbulk	Platelet	Baseline	MRPL18	1.08133	5.78071	2.4687	0.0161335	0.89012	2.40588
Single-cell pbulk	Platelet	Baseline	HBS1L	0.968276	4.91736	2.43683	0.0165069	0.89012	2.39751
Single-cell pbulk	Platelet	Baseline	UBE2A	1.09787	6.25892	2.43823	0.0165893	0.89012	2.39569
Single-cell pbulk	Platelet	Baseline	DAPK1	0.966131	4.92026	2.42739	0.0169098	0.89012	2.38866
Single-cell pbulk	Platelet	Baseline	DENND2C	-1.24646	6.60153	-2.43045	0.0169951	0.89012	-2.38681
Single-cell pbulk	Platelet	Baseline	CAB39	-0.795753	7.70697	-2.4143	0.0174956	0.895423	-2.37612
Single-cell pbulk	Platelet	Baseline	PKN1	1.07216	5.76395	2.40916	0.0178067	0.895423	2.36961
Single-cell pbulk	Platelet	Baseline	SRP54	-0.983178	4.96211	-2.39658	0.018318	0.895423	-2.35913
Single-cell pbulk	Platelet	Baseline	MSRB3	-1.00037	6.60667	-2.39503	0.0189224	0.895423	-2.34706
Single-cell pbulk	Platelet	Baseline	RPAP3	-1.10714	5.61682	-2.38661	0.0189621	0.895423	-2.34627
Single-cell pbulk	Platelet	Baseline	LINC00936	1.16546	5.22986	2.38455	0.0190051	0.895423	2.34543
Single-cell pbulk	Platelet	Baseline	APBB1IP	1.24137	6.04837	2.38546	0.0190782	0.895423	2.344
Single-cell pbulk	Platelet	Baseline	PIK3CB	-0.96739	7.59643	-2.38325	0.0192334	0.895423	-2.34098
Single-cell pbulk	Platelet	Baseline	SSBP2	-0.923102	7.70598	-2.37549	0.0196043	0.900185	-2.33384
Single-cell pbulk	Platelet	Baseline	ARL8B	-0.853248	7.94605	-2.36065	0.0202587	0.917665	-2.32152
Single-cell pbulk	Platelet	Baseline	UBASH3B	-1.12085	6.58629	-2.34447	0.0217285	0.921423	-2.29508
Single-cell pbulk	Platelet	Baseline	RTN2	-0.921766	6.9524	-2.32977	0.0220191	0.921423	-2.29004
Single-cell pbulk	Platelet	Baseline	HMGB1	0.37667	10.7003	2.32936	0.02227	0.921423	2.28573
Single-cell pbulk	Platelet	Baseline	CNIH1	1.00766	5.06883	2.3159	0.0225322	0.921423	2.28128
Single-cell pbulk	Platelet	Baseline	AC012507.4	-0.966161	7.31049	-2.32569	0.022701	0.921423	-2.27843
Single-cell pbulk	Platelet	Baseline	NUDCD2	0.762399	4.65016	2.31788	0.022882	0.921423	2.2754
Single-cell pbulk	Platelet	Baseline	AMFR	-0.767358	7.8355	-2.30397	0.0231957	0.921423	-2.2702
Single-cell pbulk	Platelet	Baseline	CSNK2A2	0.898544	5.14251	2.30253	0.0232872	0.921423	2.26869
Single-cell pbulk	Platelet	Baseline	SSR4	-0.601426	9.36064	-2.30779	0.0236803	0.921423	-2.26228
Single-cell pbulk	Platelet	Baseline	HMGN2	-1.05472	7.21192	-2.29602	0.0238678	0.921423	-2.25925
Single-cell pbulk	Platelet	Baseline	EID2	0.835838	4.66689	2.29206	0.0242355	0.921423	2.25338
Single-cell pbulk	Platelet	Baseline	FUS	1.29519	6.21857	2.27151	0.025158	0.921423	2.23897
Single-cell pbulk	Platelet	Baseline	HSPB1	0.901542	7.79619	2.28417	0.0252439	0.921423	2.23765
Single-cell pbulk	Platelet	Baseline	TRIM8	-1.13305	6.01324	-2.27477	0.0253981	0.921423	-2.23529
Single-cell pbulk	Platelet	Baseline	STXBP3	-1.07066	6.28662	-2.27103	0.0254569	0.921423	-2.2344
Single-cell pbulk	Platelet	Baseline	RNF6	1.08594	5.64702	2.26882	0.0258411	0.921423	2.22859
Single-cell pbulk	Platelet	Baseline	IGJ	-1.53368	5.10494	-2.26262	0.0261541	0.921423	-2.22392
Single-cell pbulk	Platelet	Baseline	YPEL3	-0.624207	8.59434	-2.26709	0.0263749	0.921423	-2.22065
Single-cell pbulk	Platelet	Baseline	PRKX	0.958845	5.12209	2.25292	0.0264009	0.921423	2.22026
Single-cell pbulk	Platelet	Baseline	TRIM24	-1.11836	6.19767	-2.25248	0.0264323	0.921423	-2.2198
Single-cell pbulk	Platelet	Baseline	GFI1B	-0.763612	8.4936	-2.25395	0.0265651	0.921423	-2.21785
Single-cell pbulk	Platelet	Baseline	FAM32A	0.799112	7.16776	2.25767	0.0266053	0.921423	2.21726
Single-cell pbulk	Platelet	Baseline	HK3	0.940561	4.77385	2.24803	0.0266641	0.921423	2.2164
Single-cell pbulk	Platelet	Baseline	AIM1	0.936593	4.98416	2.23111	0.0277996	0.940701	2.2001
Single-cell pbulk	Platelet	Baseline	HTT	1.06495	6.06631	2.2282	0.0282467	0.940701	2.19384
Single-cell pbulk	Platelet	Baseline	PTGDR	-1.18832	6.26124	-2.22884	0.0284352	0.940701	-2.19123
Single-cell pbulk	Platelet	Baseline	RCN2	0.908242	4.94404	2.21062	0.0292427	0.940701	2.1802
Single-cell pbulk	Platelet	Baseline	SPOP	-1.10101	5.8495	-2.21245	0.0292841	0.940701	-2.17964
Single-cell pbulk	Platelet	Baseline	MBNL2	-1.07858	5.63646	-2.20724	0.0294736	0.940701	-2.17709
Single-cell pbulk	Platelet	Baseline	KIAA1143	0.823398	4.94958	2.20737	0.0295344	0.940701	2.17628
Single-cell pbulk	Platelet	Baseline	SNX1	-1.06974	6.00434	-2.20278	0.0301547	0.940701	-2.16805
Single-cell pbulk	Platelet	Baseline	THEMIS2	1.02448	5.30532	2.1944	0.0304106	0.940701	2.1647
Single-cell pbulk	Platelet	Baseline	ATRX	1.06128	6.13755	2.18262	0.0312954	0.940701	2.1533
Single-cell pbulk	Platelet	Baseline	CCDC71L	-0.974657	6.48291	-2.17914	0.0316552	0.940701	-2.14874
Single-cell pbulk	Platelet	Baseline	GBP2	0.978993	5.17912	2.18076	0.0318475	0.940701	2.14632
Single-cell pbulk	Platelet	Baseline	VRK2	-1.06273	5.38768	-2.1837	0.0320608	0.940701	-2.14365
Single-cell pbulk	Platelet	Baseline	CARHSP1	0.936344	5.18961	2.17789	0.0322622	0.940701	2.14115
Single-cell pbulk	Platelet	Baseline	SEPW1	0.831905	7.20671	2.1752	0.0323058	0.940701	2.14061
Single-cell pbulk	Platelet	Baseline	MTIF3	0.941051	5.25853	2.17068	0.0323867	0.940701	2.1396
Single-cell pbulk	Platelet	Baseline	EIF1B	-0.675857	8.2518	-2.17121	0.0324737	0.940701	-2.13853
Single-cell pbulk	Platelet	Baseline	ANKS1A	-0.921966	5.51277	-2.16534	0.0326798	0.940701	-2.13599
Single-cell pbulk	Platelet	Baseline	CISD3	0.891571	5.01016	2.16655	0.0331701	0.940701	2.13002
Single-cell pbulk	Platelet	Baseline	SMPD1	-0.926713	6.6644	-2.15588	0.0337121	0.940701	-2.1235
Single-cell pbulk	Platelet	Baseline	IFT27	0.772392	4.77902	2.1511	0.0337617	0.940701	2.12291
Single-cell pbulk	Platelet	Baseline	SRA1	0.883182	5.33493	2.14294	0.0344282	0.940701	2.11502
Single-cell pbulk	Platelet	Baseline	SIAH2	-0.775295	8.7415	-2.14048	0.0350862	0.940701	-2.10736
Single-cell pbulk	Platelet	Baseline	BCL2A1	0.902602	4.88787	2.12787	0.0356884	0.940701	2.10046
Single-cell pbulk	Platelet	Baseline	POM121	0.866518	5.06959	2.12296	0.036453	0.940701	2.09184
Single-cell pbulk	Platelet	Baseline	RSF1	0.997426	6.54089	2.11801	0.0365345	0.940701	2.09093
Single-cell pbulk	Platelet	Baseline	ZNF22	1.02155	5.82084	2.11529	0.0367708	0.940701	2.0883
Single-cell pbulk	Platelet	Baseline	MBNL3	0.973692	5.75567	2.1097	0.0374507	0.940701	2.08082
Single-cell pbulk	Platelet	Baseline	HMGB2	1.11871	6.29617	2.10946	0.0375518	0.940701	2.07971
Single-cell pbulk	Platelet	Baseline	MRPL54	0.841388	5.10476	2.10541	0.037641	0.940701	2.07874
Single-cell pbulk	Platelet	Baseline	SNAPC5	0.877248	4.83156	2.10239	0.0382298	0.940701	2.07238
Single-cell pbulk	Platelet	Baseline	STK19	-0.99471	5.11994	-2.09669	0.0384271	0.940701	-2.07027
Single-cell pbulk	Platelet	Baseline	G3BP2	-0.568493	8.51474	-2.09463	0.0386779	0.940701	-2.0676
Single-cell pbulk	Platelet	Baseline	CALCOCO1	-0.737429	7.36882	-2.09381	0.0389844	0.940701	-2.06435
Single-cell pbulk	Platelet	Baseline	GATA3	0.870532	4.89286	2.08784	0.0392323	0.940701	2.06174
Single-cell pbulk	Platelet	Baseline	ELMO2	0.875371	5.1481	2.08763	0.0392508	0.940701	2.06155
Single-cell pbulk	Platelet	Baseline	FAM46C	-0.950141	7.53775	-2.09131	0.0394155	0.940701	-2.05982
Single-cell pbulk	Platelet	Baseline	UQCC2	0.798742	4.77088	2.08111	0.0398568	0.940701	2.05523
Single-cell pbulk	Platelet	Baseline	SH3TC2	-1.00151	6.02328	-2.08157	0.0399653	0.940701	-2.05411
Single-cell pbulk	Platelet	Baseline	TSR2	0.884442	5.40508	2.07955	0.0400049	0.940701	2.0537
Single-cell pbulk	Platelet	Baseline	LIMD1	0.875032	4.93669	2.07684	0.0402568	0.940701	2.0511
Single-cell pbulk	Platelet	Baseline	PQBP1	0.905057	5.03403	2.07806	0.0403738	0.940701	2.0499
Single-cell pbulk	Platelet	Baseline	LCP1	1.07679	7.31216	2.07294	0.040808	0.940701	2.04548
Single-cell pbulk	Platelet	Baseline	VHL	0.974561	6.16207	2.06947	0.0410882	0.940701	2.04264
Single-cell pbulk	Platelet	Baseline	MRPL37	-1.03909	5.64868	-2.06803	0.0410972	0.940701	-2.04255
Single-cell pbulk	Platelet	Baseline	CFP	-1.09512	5.3139	-2.06337	0.0415437	0.940701	-2.03806
Single-cell pbulk	Platelet	Baseline	RP11-135J2.4	-1.04587	6.53217	-2.06368	0.0417236	0.940701	-2.03627
Single-cell pbulk	Platelet	Baseline	PPAPDC1B	-0.910414	5.96109	-2.06053	0.0418193	0.940701	-2.03531
Single-cell pbulk	Platelet	Baseline	CIDEB	0.839042	4.8405	2.05688	0.0421762	0.940701	2.03178
Single-cell pbulk	Platelet	Baseline	GLYATL2	-1.09959	4.80818	-2.08392	0.0422164	0.940701	-2.03138
Single-cell pbulk	Platelet	Baseline	ARL5B	-0.877033	4.98348	-2.05351	0.0425087	0.940701	-2.02851
Single-cell pbulk	Platelet	Baseline	CKAP5	0.878305	5.99008	2.05623	0.0425479	0.940701	2.02812
Single-cell pbulk	Platelet	Baseline	EIF4ENIF1	-0.883432	5.39129	-2.05152	0.0427366	0.940701	-2.02628
Single-cell pbulk	Platelet	Baseline	CLEC1B	-0.731392	9.65844	-2.0509	0.043746	0.940701	-2.01652
Single-cell pbulk	Platelet	Baseline	PSMA7	0.954157	7.2984	2.03984	0.0439811	0.940701	2.01427
Single-cell pbulk	Platelet	Baseline	KDM5B	0.876105	4.91563	2.04716	0.0440735	0.940701	2.01339
Single-cell pbulk	Platelet	Baseline	DSTN	0.824462	7.20599	2.0358	0.0449555	0.940701	2.00507
Single-cell pbulk	Platelet	Baseline	BCR	-0.911899	6.73151	-2.02986	0.0449907	0.940701	-2.00474
Single-cell pbulk	Platelet	Baseline	NSRP1	-0.86698	5.44658	-2.02768	0.0452314	0.940701	-2.0025
Single-cell pbulk	Platelet	Baseline	NMI	-0.876484	5.28954	-2.02245	0.0458253	0.940701	-1.997
Single-cell pbulk	Platelet	Baseline	MYL12B	0.472123	9.10076	2.03158	0.045918	0.940701	1.99615
Single-cell pbulk	Platelet	Baseline	TRAPPC11	0.748656	4.80229	2.01351	0.0466196	0.940701	1.98974
Single-cell pbulk	Platelet	Baseline	EPB41L3	-0.97734	7.20377	-2.01785	0.0468827	0.940701	-1.98736
Single-cell pbulk	Platelet	Baseline	NRROS	-0.895574	5.45144	-2.00517	0.0475176	0.940701	-1.98166
Single-cell pbulk	Platelet	Baseline	ATL1	-0.928631	6.57806	-2.00206	0.0478564	0.940701	-1.97864
Single-cell pbulk	Platelet	Baseline	ERV3-1	-0.915902	7.87484	-2.01216	0.0483615	0.940701	-1.97418
Single-cell pbulk	Platelet	Baseline	FGFR1OP2	-0.687172	7.38918	-2.00162	0.0483876	0.940701	-1.97395
Single-cell pbulk	Platelet	Baseline	C8orf59	0.989136	5.23561	1.9963	0.0486801	0.940701	1.97138
Single-cell pbulk	Platelet	Baseline	HDAC6	0.80331	5.01434	2.00041	0.0486983	0.940701	1.97122
Single-cell pbulk	Platelet	Baseline	CIZ1	0.762866	4.89355	1.99138	0.0490411	0.940701	1.96823
Single-cell pbulk	Platelet	Baseline	FAM63B	0.894889	5.80257	1.99302	0.0490413	0.940701	1.96823
Single-cell pbulk	Platelet	Baseline	CORO1B	-0.983599	6.49894	-1.99004	0.0496402	0.940701	-1.96305
Single-cell pbulk	Platelet	Day 1	LINC00969	-1.23346	4.78387	-3.0522	0.0028807	0.990031	-2.98019
Single-cell pbulk	Platelet	Day 1	SHKBP1	-1.35134	6.3363	-3.01132	0.00325876	0.990031	-2.94221
Single-cell pbulk	Platelet	Day 1	ARHGEF2	1.09983	4.89608	2.98547	0.00352331	0.990031	2.91796
Single-cell pbulk	Platelet	Day 1	C4orf48	-1.43552	5.10136	-2.91582	0.00439346	0.990031	-2.84844
Single-cell pbulk	Platelet	Day 1	ACBD3	1.14114	4.97639	2.85877	0.00513023	0.990031	2.79874
Single-cell pbulk	Platelet	Day 1	ORAI3	-1.32048	6.19415	-2.85667	0.00524646	0.990031	-2.7915
Single-cell pbulk	Platelet	Day 1	TLR5	-1.35124	5.28831	-2.85465	0.00538914	0.990031	-2.7828
Single-cell pbulk	Platelet	Day 1	BOLA3-AS1	-1.35074	5.76329	-2.8009	0.00606773	0.990031	-2.7441
Single-cell pbulk	Platelet	Day 1	XPO6	-1.2793	4.95058	-2.79335	0.00620108	0.990031	-2.73695
Single-cell pbulk	Platelet	Day 1	SERP1	-0.878666	8.74941	-2.76426	0.00686668	0.990031	-2.70324
Single-cell pbulk	Platelet	Day 1	UBE2J1	0.891242	7.99362	2.71091	0.00783987	0.990031	2.65889
Single-cell pbulk	Platelet	Day 1	PRKAR1A	0.74433	8.6256	2.70245	0.00802846	0.990031	2.65087
Single-cell pbulk	Platelet	Day 1	ACAA2	1.1273	4.94504	2.70216	0.00819917	0.990031	2.64376
Single-cell pbulk	Platelet	Day 1	ATP11B	1.25474	5.84289	2.68839	0.00839881	0.990031	2.6356
Single-cell pbulk	Platelet	Day 1	DCAF15	1.10991	5.16121	2.67585	0.00875873	0.990031	2.62133
Single-cell pbulk	Platelet	Day 1	MRPL34	-1.17458	5.76899	-2.62976	0.00983369	0.990031	-2.58162
Single-cell pbulk	Platelet	Day 1	C1orf63	1.46443	7.11385	2.58701	0.011171	0.990031	2.5373
Single-cell pbulk	Platelet	Day 1	ANAPC15	-1.29745	5.2805	-2.56855	0.0117656	0.990031	-2.5191
Single-cell pbulk	Platelet	Day 1	MGST1	-1.05425	4.7512	-2.5519	0.0121813	0.990031	-2.50685
Single-cell pbulk	Platelet	Day 1	LMO2	-1.05946	7.13516	-2.55188	0.0125998	0.990031	-2.49488
Single-cell pbulk	Platelet	Day 1	ABCC1	-1.13667	5.49057	-2.51929	0.0134359	0.990031	-2.472
Single-cell pbulk	Platelet	Day 1	RNF139	-1.06252	4.91477	-2.5157	0.0134676	0.990031	-2.47116
Single-cell pbulk	Platelet	Day 1	BCAP31	0.634787	8.6079	2.51017	0.0136125	0.990031	2.46733
Single-cell pbulk	Platelet	Day 1	LOXL3	-1.15571	5.21003	-2.51208	0.0137804	0.990031	-2.46294
Single-cell pbulk	Platelet	Day 1	ADAR	1.14542	6.35828	2.5035	0.0140177	0.990031	2.45681
Single-cell pbulk	Platelet	Day 1	RNF130	-1.12199	6.86066	-2.50148	0.0140739	0.990031	-2.45537
Single-cell pbulk	Platelet	Day 1	STK11	0.993937	5.07663	2.49101	0.0143042	0.990031	2.44953
Single-cell pbulk	Platelet	Day 1	S100A4	-1.30914	8.57144	-2.51314	0.0144021	0.990031	-2.44707
Single-cell pbulk	Platelet	Day 1	ANP32A	1.05141	6.97462	2.48291	0.0147666	0.990031	2.43805
Single-cell pbulk	Platelet	Day 1	C7orf49	-1.07442	6.80759	-2.48469	0.0149676	0.990031	-2.43316
Single-cell pbulk	Platelet	Day 1	SAT2	-1.15749	5.06065	-2.4821	0.0150486	0.990031	-2.43121
Single-cell pbulk	Platelet	Day 1	LMNB1	1.01562	4.79735	2.46928	0.015207	0.990031	2.42741
Single-cell pbulk	Platelet	Day 1	PLAUR	-1.06899	4.75151	-2.46168	0.0155134	0.990031	-2.42017
Single-cell pbulk	Platelet	Day 1	HPRT1	0.951552	4.79599	2.44169	0.0163774	0.990031	2.40039
Single-cell pbulk	Platelet	Day 1	SUFU	-1.07162	4.81168	-2.43726	0.0166057	0.990031	-2.39532
Single-cell pbulk	Platelet	Day 1	NXF1	-1.06965	4.96261	-2.40616	0.0179385	0.990031	-2.36688
Single-cell pbulk	Platelet	Day 1	UHMK1	1.04227	6.28396	2.40974	0.0181407	0.990031	2.36273
Single-cell pbulk	Platelet	Day 1	RAB14	0.92731	7.06874	2.40449	0.0181771	0.990031	2.36199
Single-cell pbulk	Platelet	Day 1	TMEM159	-1.21326	6.07062	-2.40493	0.0182133	0.990031	-2.36125
Single-cell pbulk	Platelet	Day 1	PPP2CA	-0.988138	6.24405	-2.38568	0.0188393	0.990031	-2.3487
Single-cell pbulk	Platelet	Day 1	FRAT2	-1.0072	4.83745	-2.38245	0.0191061	0.990031	-2.34345
Single-cell pbulk	Platelet	Day 1	KLF3	0.760847	8.32865	2.38287	0.0191827	0.990031	2.34196
Single-cell pbulk	Platelet	Day 1	SIRPB1	-0.98582	4.67503	-2.38233	0.0192434	0.990031	-2.34078
Single-cell pbulk	Platelet	Day 1	COX14	-1.23541	6.08069	-2.38613	0.0192471	0.990031	-2.34071
Single-cell pbulk	Platelet	Day 1	MPEG1	-1.39533	5.3896	-2.3817	0.0193227	0.990031	-2.33925
Single-cell pbulk	Platelet	Day 1	EIF1AY	-1.00704	5.16716	-2.37171	0.0195283	0.990031	-2.33529
Single-cell pbulk	Platelet	Day 1	TMCC2	-1.01541	5.59625	-2.37488	0.0195865	0.990031	-2.33418
Single-cell pbulk	Platelet	Day 1	PRELID1	1.44254	6.19529	2.37524	0.0196929	0.990031	2.33215
Single-cell pbulk	Platelet	Day 1	RGS9	1.2516	5.67464	2.37401	0.0198465	0.990031	2.32924
Single-cell pbulk	Platelet	Day 1	MORF4L2	1.09145	5.53014	2.36095	0.0202223	0.990031	2.3222
Single-cell pbulk	Platelet	Day 1	TMSB4Y	-0.927171	5.37586	-2.36058	0.0210569	0.990031	-2.30696
Single-cell pbulk	Platelet	Day 1	HMGA1	1.18943	5.70794	2.33646	0.0217117	0.990031	2.29537
Single-cell pbulk	Platelet	Day 1	CPT1A	-1.1223	5.88356	-2.33413	0.0217617	0.990031	-2.2945
Single-cell pbulk	Platelet	Day 1	RBCK1	-1.21575	5.73575	-2.32763	0.0218657	0.990031	-2.29269
Single-cell pbulk	Platelet	Day 1	GMPS	1.12611	5.66596	2.30825	0.0229451	0.990031	2.27435
Single-cell pbulk	Platelet	Day 1	UBE2O	0.840205	7.21307	2.28971	0.0240576	0.990031	2.25621
Single-cell pbulk	Platelet	Day 1	PRKACB	0.963509	7.4691	2.28894	0.0241557	0.990031	2.25464
Single-cell pbulk	Platelet	Day 1	UBA7	-0.731614	8.10073	-2.28946	0.0242143	0.990031	-2.25371
Single-cell pbulk	Platelet	Day 1	RNF10	0.781751	7.54964	2.28091	0.0245726	0.990031	2.24806
Single-cell pbulk	Platelet	Day 1	MARCH7	-1.1502	5.62571	-2.27332	0.0250456	0.990031	-2.2407
Single-cell pbulk	Platelet	Day 1	CD55	1.12574	6.82127	2.27575	0.0250638	0.990031	2.24042
Single-cell pbulk	Platelet	Day 1	CELF1	-0.988347	5.00058	-2.2668	0.0255254	0.990031	-2.23336
Single-cell pbulk	Platelet	Day 1	BLOC1S6	0.850277	7.72698	2.26742	0.0259612	0.990031	2.22679
Single-cell pbulk	Platelet	Day 1	MARS	0.881882	4.82661	2.25653	0.0262236	0.990031	2.22288
Single-cell pbulk	Platelet	Day 1	MAP1LC3A	-1.01547	5.44553	-2.26153	0.0262443	0.990031	-2.22258
Single-cell pbulk	Platelet	Day 1	PGK1	0.637809	8.23832	2.25939	0.0263003	0.990031	2.22175
Single-cell pbulk	Platelet	Day 1	DPYSL2	-1.08797	4.92942	-2.25358	0.0263767	0.990031	-2.22062
Single-cell pbulk	Platelet	Day 1	LCOR	0.962019	6.52669	2.24242	0.0270576	0.990031	2.21069
Single-cell pbulk	Platelet	Day 1	PHACTR2	-1.22217	5.61361	-2.22493	0.0283508	0.990031	-2.1924
Single-cell pbulk	Platelet	Day 1	TOM1	-0.99198	4.88241	-2.22345	0.028393	0.990031	-2.19181
Single-cell pbulk	Platelet	Day 1	ZSCAN16-AS1	-1.13727	4.94729	-2.2237	0.0285946	0.990031	-2.18903
Single-cell pbulk	Platelet	Day 1	RB1	1.04363	5.70022	2.21948	0.0286054	0.990031	2.18888
Single-cell pbulk	Platelet	Day 1	CDS2	-0.918911	6.69124	-2.22497	0.0286459	0.990031	-2.18833
Single-cell pbulk	Platelet	Day 1	CPQ	-1.13238	5.82113	-2.22129	0.0289789	0.990031	-2.18377
Single-cell pbulk	Platelet	Day 1	NDUFA12	1.05161	5.2839	2.20833	0.0293954	0.990031	2.17814
Single-cell pbulk	Platelet	Day 1	ZEB2	0.709456	8.38538	2.20519	0.0296215	0.990031	2.17511
Single-cell pbulk	Platelet	Day 1	CCR7	1.03415	5.05957	2.20191	0.0298592	0.990031	2.17195
Single-cell pbulk	Platelet	Day 1	ITGB1BP1	-1.03904	5.20173	-2.20052	0.0300648	0.990031	-2.16924
Single-cell pbulk	Platelet	Day 1	STAT5A	-1.13266	5.49489	-2.19501	0.0303655	0.990031	-2.16529
Single-cell pbulk	Platelet	Day 1	TCEB1	-1.13801	5.70041	-2.19183	0.0306046	0.990031	-2.16218
Single-cell pbulk	Platelet	Day 1	HBG2	-2.28975	5.83187	-2.23588	0.0311868	0.990031	-2.15468
Single-cell pbulk	Platelet	Day 1	STAT1	1.16137	6.33114	2.18761	0.0312191	0.990031	2.15427
Single-cell pbulk	Platelet	Day 1	BLVRA	-0.996243	4.95702	-2.1775	0.0317099	0.990031	-2.14805
Single-cell pbulk	Platelet	Day 1	POM121	0.949134	5.06959	2.17857	0.0318118	0.990031	2.14677
Single-cell pbulk	Platelet	Day 1	MANBA	-1.01901	5.32546	-2.1753	0.0321651	0.990031	-2.14235
Single-cell pbulk	Platelet	Day 1	SUPT4H1	0.682271	8.98902	2.18169	0.0321674	0.990031	2.14232
Single-cell pbulk	Platelet	Day 1	IL16	1.09948	5.65389	2.17027	0.032252	0.990031	2.14127
Single-cell pbulk	Platelet	Day 1	GMIP	-0.923718	6.32908	-2.17104	0.0325308	0.990031	-2.13783
Single-cell pbulk	Platelet	Day 1	MTMR3	0.955004	5.02713	2.16585	0.0325855	0.990031	2.13715
Single-cell pbulk	Platelet	Day 1	MRPL36	-0.951956	4.82966	-2.16291	0.0328319	0.990031	-2.13413
Single-cell pbulk	Platelet	Day 1	RBM18	-1.05078	5.2246	-2.16283	0.0330134	0.990031	-2.13192
Single-cell pbulk	Platelet	Day 1	KIAA0196	-0.876083	4.80569	-2.16016	0.0330352	0.990031	-2.13165
Single-cell pbulk	Platelet	Day 1	TBC1D14	-0.979295	5.99084	-2.15724	0.0334817	0.990031	-2.12626
Single-cell pbulk	Platelet	Day 1	CD164	-0.950719	7.39154	-2.14999	0.0343513	0.990031	-2.11592
Single-cell pbulk	Platelet	Day 1	ATRX	1.06546	6.13755	2.14231	0.0344828	0.990031	2.11438
Single-cell pbulk	Platelet	Day 1	AGGF1	-0.8746	4.96922	-2.14085	0.0347912	0.990031	-2.11078
Single-cell pbulk	Platelet	Day 1	LINC-PINT	0.983072	5.03198	2.1415	0.0350972	0.990031	2.10723
Single-cell pbulk	Platelet	Day 1	AC008964.1	-0.931861	5.2506	-2.12218	0.0361765	0.990031	-2.09494
Single-cell pbulk	Platelet	Day 1	VPS37B	0.847693	8.13176	2.12894	0.0362842	0.990031	2.09373
Single-cell pbulk	Platelet	Day 1	PREB	-0.990513	4.95942	-2.12087	0.0365194	0.990031	-2.0911
Single-cell pbulk	Platelet	Day 1	KLF4	-1.08597	5.02288	-2.09697	0.0384067	0.990031	-2.07049
Single-cell pbulk	Platelet	Day 1	C11orf58	0.816232	7.44938	2.08346	0.0398994	0.990031	2.05479
Single-cell pbulk	Platelet	Day 1	CD99	0.377008	10.8447	2.09048	0.040332	0.990031	2.05033
Single-cell pbulk	Platelet	Day 1	NAA10	0.999089	5.5318	2.07715	0.0403898	0.990031	2.04974
Single-cell pbulk	Platelet	Day 1	S100A8	-1.57828	8.07829	-2.08079	0.0404925	0.990031	-2.04869
Single-cell pbulk	Platelet	Day 1	TPRG1L	0.903286	6.36344	2.07127	0.0407852	0.990031	2.04571
Single-cell pbulk	Platelet	Day 1	SOCS2	-0.949288	5.53817	-2.07266	0.0408146	0.990031	-2.04541
Single-cell pbulk	Platelet	Day 1	FDPS	0.930931	5.57977	2.07359	0.0409203	0.990031	2.04434
Single-cell pbulk	Platelet	Day 1	VDAC2	0.914492	6.91742	2.07683	0.0409318	0.990031	2.04422
Single-cell pbulk	Platelet	Day 1	TUBA1C	0.580058	10.2326	2.07838	0.0410783	0.990031	2.04274
Single-cell pbulk	Platelet	Day 1	CRIPT	0.880911	4.9686	2.0686	0.0414231	0.990031	2.03927
Single-cell pbulk	Platelet	Day 1	TMEM17	-1.00675	5.31055	-2.06509	0.0415848	0.990031	-2.03765
Single-cell pbulk	Platelet	Day 1	CLDN5	0.752785	9.68456	2.06786	0.0417741	0.990031	2.03576
Single-cell pbulk	Platelet	Day 1	SF3B14	-0.985689	5.72073	-2.05686	0.042269	0.990031	-2.03086
Single-cell pbulk	Platelet	Day 1	TBXAS1	0.691504	7.69109	2.05222	0.0426357	0.990031	2.02726
Single-cell pbulk	Platelet	Day 1	MFNG	-0.952732	6.35879	-2.05675	0.0430034	0.990031	-2.02368
Single-cell pbulk	Platelet	Day 1	NT5C	0.889786	5.33216	2.04717	0.0431383	0.990031	2.02237
Single-cell pbulk	Platelet	Day 1	CDYL	0.899161	6.69121	2.04829	0.0432548	0.990031	2.02124
Single-cell pbulk	Platelet	Day 1	C15orf61	-0.807802	4.71754	-2.04513	0.0438406	0.990031	-2.01561
Single-cell pbulk	Platelet	Day 1	BCR	-0.904838	6.73151	-2.04042	0.0440771	0.990031	-2.01336
Single-cell pbulk	Platelet	Day 1	SEPW1	0.784467	7.20671	2.03978	0.0445311	0.990031	2.00906
Single-cell pbulk	Platelet	Day 1	ANXA4	-0.903546	4.90225	-2.02976	0.0456616	0.990031	-1.99851
Single-cell pbulk	Platelet	Day 1	GSS	0.90654	5.3684	2.02435	0.0457523	0.990031	1.99767
Single-cell pbulk	Platelet	Day 1	TMEM50A	0.562561	9.6057	2.03318	0.0463447	0.990031	1.99224
Single-cell pbulk	Platelet	Day 1	LRRC6	-0.833013	4.87316	-2.0131	0.0467731	0.990031	-1.98835
Single-cell pbulk	Platelet	Day 1	TMEM222	-0.915501	5.19291	-2.00863	0.0476318	0.990031	-1.98064
Single-cell pbulk	Platelet	Day 1	RORA	0.888421	4.93814	2.00279	0.0477805	0.990031	1.97932
Single-cell pbulk	Platelet	Day 1	CD44	-1.20432	6.56397	-2.00465	0.0479756	0.990031	-1.97758
Single-cell pbulk	Platelet	Day 1	MTMR14	-0.900405	5.63839	-2.0002	0.0480607	0.990031	-1.97683
Single-cell pbulk	Platelet	Day 1	LPIN2	0.883661	6.45219	2.00281	0.0482386	0.990031	1.97526
Single-cell pbulk	Platelet	Day 1	NUTF2	0.511123	9.51134	2.00209	0.0486514	0.990031	1.97163
Single-cell pbulk	Platelet	Day 1	IFI44	-0.933511	4.95818	-1.99262	0.0489172	0.990031	-1.96931
Single-cell pbulk	Platelet	Day 1	HSPB1	0.79771	7.79619	1.99962	0.0492887	0.990031	1.96609
Single-cell pbulk	Platelet	Day 1	TMEM258	-0.983826	5.9758	-1.98581	0.0497	0.990031	-1.96254
Single-cell pbulk	Platelet	Day 1	LINC00534	-0.909228	5.94741	-1.98731	0.0498347	0.990031	-1.96138

### Sheet: COVR vs. HC
Significant (p < 0.05) single-cell pseudobulk regression model output for the comparison between post-vaccination COVR and HC. Only subjects 65 years of age or above are included.
source.label	cell.type	visit	gene.symbol	logFC	AveExpr	t	P.Value	adj.P.Val	z.std
Single-cell pbulk	Mac_or_Mono	Day 28	PPP1R12B	-1.28875	4.51303	-4.75952	7.01284e-06	0.0426801	-4.4933
Single-cell pbulk	Mac_or_Mono	Day 1	CST7	1.42168	8.02589	4.06043	0.000113792	0.240448	3.85913
Single-cell pbulk	Mac_or_Mono	Day 1	FRY	-1.11199	4.98482	-4.02643	0.000114706	0.240448	-3.85717
Single-cell pbulk	Mac_or_Mono	Day 1	GPR56	1.68171	5.50756	4.00078	0.0001478	0.240448	3.79474
Single-cell pbulk	Mac_or_Mono	Day 1	NCOA5	1.17465	5.00449	3.93729	0.000158034	0.240448	3.77809
Single-cell pbulk	Mac_or_Mono	Baseline	KIAA0586	1.35276	5.04551	4.31089	4.00448e-05	0.243712	4.10722
Single-cell pbulk	Mac_or_Mono	Day 28	TFDP1	-1.34029	5.83083	-4.01985	0.000118988	0.362079	-3.8482
Single-cell pbulk	Mac_or_Mono	Day 28	RAB11FIP4	-1.26575	5.13095	-3.70862	0.000352442	0.388825	-3.57335
Single-cell pbulk	Mac_or_Mono	Day 28	PPP6R1	0.883884	6.6939	3.60518	0.000506216	0.388825	3.47745
Single-cell pbulk	Mac_or_Mono	Day 28	MESDC2	0.979614	6.66785	3.57931	0.00054725	0.388825	3.45649
Single-cell pbulk	Mac_or_Mono	Day 28	PKD1	1.08953	4.53082	3.53603	0.000654647	0.388825	3.4079
Single-cell pbulk	Mac_or_Mono	Day 28	SLC25A32	-1.22156	5.39779	-3.51089	0.000690072	0.388825	-3.39349
Single-cell pbulk	Mac_or_Mono	Day 28	RBMX2	1.06019	5.52888	3.47969	0.000766473	0.388825	3.36463
Single-cell pbulk	Mac_or_Mono	Day 28	AVL9	0.966543	5.72418	3.47541	0.00077586	0.388825	3.36127
Single-cell pbulk	Mac_or_Mono	Day 28	KIFAP3	1.12249	5.17417	3.47776	0.000777973	0.388825	3.36052
Single-cell pbulk	Mac_or_Mono	Day 28	CHMP3	-1.06561	6.29239	-3.44056	0.000867583	0.388825	-3.33028
Single-cell pbulk	Mac_or_Mono	Day 28	EYA3	-1.048	4.64657	-3.43908	0.000871812	0.388825	-3.32893
Single-cell pbulk	Mac_or_Mono	Day 28	MAP3K7	1.12196	5.47901	3.43652	0.000893333	0.388825	3.32213
Single-cell pbulk	Mac_or_Mono	Day 28	TRPT1	-1.0569	5.27732	-3.41923	0.000958471	0.388825	-3.30244
Single-cell pbulk	Mac_or_Mono	Day 28	RPP25L	-1.10804	5.30715	-3.37846	0.00107373	0.388825	-3.27046
Single-cell pbulk	Mac_or_Mono	Day 28	ATP5J	0.608607	7.9042	3.37587	0.00108057	0.388825	3.26866
Single-cell pbulk	Mac_or_Mono	Day 28	ATP8B4	-1.11109	4.48527	-3.36514	0.00113552	0.388825	-3.2546
Single-cell pbulk	Mac_or_Mono	Day 28	MPND	1.15134	5.18004	3.3513	0.00115964	0.388825	3.24862
Single-cell pbulk	Mac_or_Mono	Day 28	UQCRH	0.515952	8.72216	3.33758	0.00121388	0.388825	3.2356
Single-cell pbulk	Mac_or_Mono	Day 1	BIN1	1.03784	6.54785	3.70426	0.000390474	0.413373	3.54644
Single-cell pbulk	Mac_or_Mono	Day 1	INO80	1.06295	5.82877	3.6097	0.000546588	0.413373	3.45682
Single-cell pbulk	Mac_or_Mono	Day 1	LTBP4	0.946256	4.95261	3.57152	0.000561763	0.413373	3.44943
Single-cell pbulk	Mac_or_Mono	Day 1	SPAG1	-1.07429	4.03057	-3.56656	0.000589325	0.413373	-3.43648
Single-cell pbulk	Mac_or_Mono	Day 1	FYN	0.524183	8.03693	3.54394	0.000674492	0.413373	3.39974
Single-cell pbulk	Mac_or_Mono	Day 1	LILRB3	-0.867392	6.08387	-3.51484	0.000679219	0.413373	-3.39783
Single-cell pbulk	Mac_or_Mono	Day 1	ABCC3	-1.1338	4.50888	-3.48604	0.000837015	0.431948	-3.34026
Single-cell pbulk	Mac_or_Mono	Day 1	LIMA1	0.993327	4.59491	3.42277	0.00091962	0.431948	3.31403
Single-cell pbulk	Mac_or_Mono	Day 1	CCL4	1.45912	6.61409	3.43427	0.000989917	0.431948	3.29338
Single-cell pbulk	Mac_or_Mono	Day 1	LTA4H	-0.596168	8.50948	-3.43786	0.00113295	0.431948	-3.25524
Single-cell pbulk	Mac_or_Mono	Day 1	KLF4	-0.644142	7.98813	-3.38349	0.00118316	0.431948	-3.24291
Single-cell pbulk	Mac_or_Mono	Day 1	GZMA	1.21401	7.53702	3.35167	0.00121934	0.431948	3.23432
Single-cell pbulk	Mac_or_Mono	Day 1	TPPP3	-1.25566	4.46725	-3.33962	0.00127116	0.431948	-3.22241
Single-cell pbulk	Mac_or_Mono	Day 1	CTDSP1	0.499615	7.12003	3.31344	0.0014176	0.431948	3.19104
Single-cell pbulk	Mac_or_Mono	Day 1	CD8A	1.43681	7.05165	3.32294	0.00143124	0.431948	3.18828
Single-cell pbulk	Mac_or_Mono	Day 1	CLEC2B	0.577383	7.09365	3.27483	0.00148193	0.431948	3.1782
Single-cell pbulk	Mac_or_Mono	Day 1	PYHIN1	0.932736	5.82454	3.28179	0.00151713	0.431948	3.17139
Single-cell pbulk	Mac_or_Mono	Day 1	RNF113A	0.835545	5.5001	3.24875	0.00160848	0.431948	3.15436
Single-cell pbulk	Mac_or_Mono	Day 1	TMC6	0.572365	6.95357	3.2137	0.00179695	0.431948	3.12189
Single-cell pbulk	Mac_or_Mono	Day 1	NKG7	1.27005	9.56368	3.2336	0.00183419	0.431948	3.11584
Single-cell pbulk	Mac_or_Mono	Day 1	ECHDC2	1.00687	4.66959	3.21345	0.00186833	0.431948	3.1104
Single-cell pbulk	Mac_or_Mono	Day 1	NRGN	-0.924245	7.46461	-3.2312	0.00196447	0.431948	-3.09555
Single-cell pbulk	Mac_or_Mono	Day 1	C2orf74	1.04469	4.65542	3.20196	0.0019832	0.431948	3.09274
Single-cell pbulk	Mac_or_Mono	Day 1	CD3G	0.791013	7.18076	3.20257	0.00198727	0.431948	3.09213
Single-cell pbulk	Mac_or_Mono	Day 28	MADD	-0.945512	5.60779	-3.27501	0.00148007	0.439029	-3.17856
Single-cell pbulk	Mac_or_Mono	Day 28	EPG5	-1.09698	4.80655	-3.26994	0.00151489	0.439029	-3.17182
Single-cell pbulk	Mac_or_Mono	Day 28	CBL	-0.952026	6.69374	-3.25339	0.00158861	0.439467	-3.15799
Single-cell pbulk	Mac_or_Mono	Day 28	TAF8	-1.08865	5.02663	-3.23165	0.0016974	0.449146	-3.13863
Single-cell pbulk	Mac_or_Mono	Day 1	SEPSECS	0.990273	4.44509	3.15503	0.00215587	0.452435	3.06787
Single-cell pbulk	Mac_or_Mono	Day 28	ALMS1	-1.00176	4.70759	-3.19734	0.00189728	0.469195	-3.10586
Single-cell pbulk	Mac_or_Mono	Day 28	C1RL	0.9741	5.27604	3.19335	0.00192735	0.469195	3.1012
Single-cell pbulk	Mac_or_Mono	Day 28	CHSY1	1.01586	5.14379	3.16816	0.00206984	0.484501	3.08002
Single-cell pbulk	Mac_or_Mono	Day 1	ABI1	0.520728	6.76474	3.14589	0.0024534	0.497712	3.02903
Single-cell pbulk	Mac_or_Mono	Day 28	EXOC7	0.793459	5.97583	3.14397	0.00223757	0.504365	3.05674
Single-cell pbulk	Mac_or_Mono	Day 28	HENMT1	1.02937	4.90787	3.10122	0.00255155	0.51007	3.01716
Single-cell pbulk	Mac_or_Mono	Day 28	TERF1	1.07172	5.50957	3.09148	0.00262104	0.51007	3.00901
Single-cell pbulk	Mac_or_Mono	Day 28	PRKRIP1	-0.911438	6.00899	-3.08944	0.00263928	0.51007	-3.0069
Single-cell pbulk	Mac_or_Mono	Day 28	BRE	-0.795099	5.94415	-3.08915	0.00264908	0.51007	-3.00577
Single-cell pbulk	Mac_or_Mono	Day 28	SEC22C	0.963498	5.0089	3.08076	0.00272108	0.51007	2.99761
Single-cell pbulk	Mac_or_Mono	Day 28	NRIP1	-0.990435	6.34501	-3.06888	0.002814	0.51007	-2.98736
Single-cell pbulk	Mac_or_Mono	Day 28	ANAPC4	-0.997255	5.14829	-3.06402	0.00284955	0.51007	-2.98352
Single-cell pbulk	Mac_or_Mono	Day 1	ACTN1	-0.627747	6.51293	-3.12322	0.00261168	0.512732	-3.01009
Single-cell pbulk	Mac_or_Mono	Day 28	SMARCA2	-0.874028	6.88438	-3.04015	0.00307799	0.521131	-2.95984
Single-cell pbulk	Mac_or_Mono	Day 28	LINC00623	-1.05312	4.98655	-3.04096	0.0030826	0.521131	-2.95938
Single-cell pbulk	Mac_or_Mono	Day 1	RTN3	-0.4442	7.76089	-3.06577	0.00283871	0.53987	-2.98468
Single-cell pbulk	Mac_or_Mono	Day 1	DHRS9	-1.02103	3.91958	-3.07817	0.00292733	0.53987	-2.97527
Single-cell pbulk	Mac_or_Mono	Day 1	TPTEP1	-1.04774	4.31007	-3.0506	0.00304434	0.544937	-2.96322
Single-cell pbulk	Mac_or_Mono	Day 28	MCTP1	-0.973125	6.24585	-3.01326	0.00332298	0.545699	-2.93616
Single-cell pbulk	Mac_or_Mono	Day 28	FAM58A	-0.927935	5.48846	-3.00515	0.00340725	0.545699	-2.92839
Single-cell pbulk	Mac_or_Mono	Day 28	DENND3	0.937782	5.97477	2.97722	0.00371735	0.550138	2.9012
Single-cell pbulk	Mac_or_Mono	Day 28	LRBA	1.03564	5.87929	2.95686	0.00394207	0.550138	2.88276
Single-cell pbulk	Mac_or_Mono	Day 28	FAM103A1	1.03902	5.45609	2.95453	0.00397663	0.550138	2.88001
Single-cell pbulk	Mac_or_Mono	Day 28	MCRS1	0.911135	6.02798	2.95268	0.00397873	0.550138	2.87984
Single-cell pbulk	Mac_or_Mono	Day 28	XAB2	1.00981	5.76139	2.94747	0.00404059	0.550138	2.87498
Single-cell pbulk	Mac_or_Mono	Day 28	FOXJ2	-0.961561	4.89427	-2.94901	0.0040468	0.550138	-2.87449
Single-cell pbulk	Mac_or_Mono	Day 28	TATDN2	-0.932118	5.07566	-2.94129	0.00420721	0.550138	-2.86219
Single-cell pbulk	Mac_or_Mono	Day 28	CRISPLD2	1.1735	5.2699	2.94579	0.00426784	0.550138	2.85766
Single-cell pbulk	Mac_or_Mono	Day 28	PREP	-0.904089	5.30851	-2.92482	0.00432306	0.550138	-2.85357
Single-cell pbulk	Mac_or_Mono	Day 28	IKBKB	0.952544	5.88255	2.9242	0.00433891	0.550138	2.85241
Single-cell pbulk	Mac_or_Mono	Day 1	TIGIT	1.18181	4.782	3.03511	0.00327103	0.568786	2.94105
Single-cell pbulk	Mac_or_Mono	Day 1	RLF	0.844116	5.67977	3.00795	0.00337476	0.570432	2.93137
Single-cell pbulk	Mac_or_Mono	Day 1	SLC25A6	-0.264047	10.2405	-2.99444	0.00351489	0.570432	-2.9187
Single-cell pbulk	Mac_or_Mono	Day 1	FDX1	-0.659435	6.07961	-3.02166	0.00356169	0.570432	-2.91458
Single-cell pbulk	Mac_or_Mono	Day 28	PDE3B	-0.972625	6.1379	-2.90221	0.00463977	0.576279	-2.83103
Single-cell pbulk	Mac_or_Mono	Day 28	FRA10AC1	0.982579	5.1224	2.87948	0.00493249	0.600383	2.81141
Single-cell pbulk	Mac_or_Mono	Day 28	POLR2M	0.97973	5.15668	2.85408	0.00530962	0.60636	2.78762
Single-cell pbulk	Mac_or_Mono	Day 28	TP53BP2	0.995792	5.69858	2.85076	0.00536096	0.60636	2.7845
Single-cell pbulk	Mac_or_Mono	Day 28	NPHP3	-0.987901	5.31298	-2.84547	0.00544339	0.60636	-2.77955
Single-cell pbulk	Mac_or_Mono	Day 28	DDX1	0.954403	5.32061	2.84518	0.00544795	0.60636	2.77928
Single-cell pbulk	Mac_or_Mono	Day 28	PYGB	-0.894551	5.20936	-2.84297	0.00553478	0.60636	-2.77414
Single-cell pbulk	Mac_or_Mono	Day 28	CBWD1	1.07256	4.84898	2.83816	0.00557939	0.60636	2.77153
Single-cell pbulk	Mac_or_Mono	Day 28	TFPT	-0.836625	4.7035	-2.82727	0.00574093	0.608045	-2.76222
Single-cell pbulk	Mac_or_Mono	Day 28	PRAM1	-0.738004	7.34886	-2.8254	0.00579471	0.608045	-2.75918
Single-cell pbulk	Mac_or_Mono	Day 28	ALKBH5	1.01096	5.0406	2.81364	0.00598707	0.617582	2.74849
Single-cell pbulk	Mac_or_Mono	Day 28	GPR183	-1.14409	5.78292	-2.79933	0.00621444	0.630351	-2.73625
Single-cell pbulk	Mac_or_Mono	Day 28	ELP2	-0.88604	5.81003	-2.78837	0.00641588	0.640115	-2.72573
Single-cell pbulk	Mac_or_Mono	Day 28	TAF10	0.382725	8.74871	2.77077	0.00675003	0.647599	2.70893
Single-cell pbulk	Mac_or_Mono	Day 28	FNIP1	-0.902147	5.54311	-2.75929	0.00696313	0.647599	-2.6986
Single-cell pbulk	Mac_or_Mono	Day 28	A1BG	1.04306	5.83869	2.75795	0.00699046	0.647599	2.6973
Single-cell pbulk	Mac_or_Mono	Day 28	EAPP	0.699673	6.59546	2.7541	0.00706599	0.647599	2.69372
Single-cell pbulk	Mac_or_Mono	Day 28	KIDINS220	-0.783394	6.43136	-2.75194	0.0071283	0.647599	-2.69079
Single-cell pbulk	Mac_or_Mono	Day 28	FAM78A	0.815855	5.4531	2.74865	0.00717549	0.647599	2.68859
Single-cell pbulk	Mac_or_Mono	Day 28	TYW1	-0.944045	5.15764	-2.74568	0.00723575	0.647599	-2.6858
Single-cell pbulk	Mac_or_Mono	Day 1	LGALS3	-0.525129	8.99721	-2.98055	0.00417292	0.65119	-2.86479
Single-cell pbulk	Mac_or_Mono	Day 1	GBP5	0.898126	6.88527	2.95128	0.00430731	0.655357	2.85473
Single-cell pbulk	Mac_or_Mono	Day 1	SYNRG	0.617132	6.5903	2.88817	0.00480912	0.66677	2.81955
Single-cell pbulk	Mac_or_Mono	Day 1	CCL5	1.06085	9.29393	2.90031	0.0048887	0.66677	2.81428
Single-cell pbulk	Mac_or_Mono	Day 1	PTPRCAP	0.729526	8.72611	2.90081	0.00488934	0.66677	2.81424
Single-cell pbulk	Mac_or_Mono	Day 1	TGFBI	-0.608465	7.5509	-2.90278	0.00515233	0.66677	-2.79735
Single-cell pbulk	Mac_or_Mono	Day 1	DTYMK	0.865003	4.92741	2.85945	0.00522797	0.66677	2.79264
Single-cell pbulk	Mac_or_Mono	Day 1	PASK	0.979097	4.91324	2.84793	0.00544926	0.66677	2.7792
Single-cell pbulk	Mac_or_Mono	Day 1	R3HDM4	-0.448719	6.94747	-2.84144	0.00550872	0.66677	-2.77568
Single-cell pbulk	Mac_or_Mono	Day 1	UBAP2	-0.842405	4.8289	-2.8664	0.0055687	0.66677	-2.77215
Single-cell pbulk	Mac_or_Mono	Day 1	ZBTB38	0.720032	6.15705	2.82937	0.00570282	0.66677	2.7644
Single-cell pbulk	Mac_or_Mono	Day 1	AC097713.4	0.911561	4.06039	2.84875	0.00570975	0.66677	2.764
Single-cell pbulk	Mac_or_Mono	Day 1	TUBG1	0.782981	4.08778	2.82179	0.00582754	0.66677	2.75733
Single-cell pbulk	Mac_or_Mono	Day 1	HHEX	-0.657106	6.31156	-2.81839	0.00588478	0.66677	-2.75413
Single-cell pbulk	Mac_or_Mono	Day 1	RHOH	0.763819	6.32841	2.81396	0.00596078	0.66677	2.74993
Single-cell pbulk	Mac_or_Mono	Day 1	NFIL3	0.74293	5.40422	2.804	0.00620127	0.66677	2.73694
Single-cell pbulk	Mac_or_Mono	Day 1	GZMM	0.817398	7.22037	2.82397	0.0062213	0.66677	2.73588
Single-cell pbulk	Mac_or_Mono	Day 1	PGLS	-0.361738	8.55333	-2.8241	0.00623615	0.66677	-2.7351
Single-cell pbulk	Mac_or_Mono	Day 1	PRF1	1.27237	7.68137	2.82449	0.0062448	0.66677	2.73464
Single-cell pbulk	Mac_or_Mono	Day 1	LINC00861	0.688845	6.94231	2.78641	0.00646646	0.668124	2.72314
Single-cell pbulk	Mac_or_Mono	Day 1	AMICA1	-0.491556	8.28313	-2.77753	0.00661491	0.668124	-2.71563
Single-cell pbulk	Mac_or_Mono	Day 1	SMC1A	-0.514523	6.86617	-2.77735	0.00661587	0.668124	-2.71559
Single-cell pbulk	Mac_or_Mono	Day 1	PTPLAD2	-0.432388	7.56832	-2.77314	0.00669661	0.668124	-2.71157
Single-cell pbulk	Mac_or_Mono	Day 28	COX11	0.8681	5.10896	2.7288	0.00761321	0.671507	2.66876
Single-cell pbulk	Mac_or_Mono	Day 1	SERP1	-0.268026	9.52458	-2.77423	0.00721033	0.673427	-2.68697
Single-cell pbulk	Mac_or_Mono	Day 1	RAB11A	-0.411465	7.2641	-2.77882	0.00724217	0.673427	-2.6855
Single-cell pbulk	Mac_or_Mono	Day 1	UNC93B1	-0.510826	6.9743	-2.72998	0.00756305	0.673427	-2.67098
Single-cell pbulk	Mac_or_Mono	Day 1	C16orf74	-0.844581	4.71995	-2.72395	0.00791756	0.673427	-2.65557
Single-cell pbulk	Mac_or_Mono	Day 1	SZRD1	0.608614	6.44662	2.7101	0.00799519	0.673427	2.65227
Single-cell pbulk	Mac_or_Mono	Day 1	TCEB2	-0.25603	9.12106	-2.73845	0.00821418	0.673427	-2.64314
Single-cell pbulk	Mac_or_Mono	Day 1	KLRD1	1.02365	6.70214	2.72176	0.00832128	0.673427	2.63875
Single-cell pbulk	Mac_or_Mono	Day 1	CYB5B	0.750034	5.71388	2.68843	0.00849667	0.673427	2.63167
Single-cell pbulk	Mac_or_Mono	Day 1	ECHDC1	-0.549552	6.57961	-2.68647	0.00853897	0.673427	-2.62998
Single-cell pbulk	Mac_or_Mono	Day 1	KIR2DL2	1.21938	3.81532	2.70527	0.00860698	0.673427	2.62728
Single-cell pbulk	Mac_or_Mono	Day 1	COG6	0.835804	4.60085	2.68715	0.00871936	0.673427	2.62287
Single-cell pbulk	Mac_or_Mono	Day 1	SNRPC	0.424671	6.954	2.68567	0.00889767	0.673427	2.61596
Single-cell pbulk	Mac_or_Mono	Day 1	NAGK	-0.554299	7.68752	-2.71256	0.00896055	0.673427	-2.61356
Single-cell pbulk	Mac_or_Mono	Day 1	AAAS	-0.661952	5.01584	-2.68335	0.00899489	0.673427	-2.61225
Single-cell pbulk	Mac_or_Mono	Day 1	FBXL6	0.810364	5.08556	2.66616	0.00903279	0.673427	2.61081
Single-cell pbulk	Mac_or_Mono	Day 1	TAP1	0.510403	7.26732	2.6567	0.00927625	0.673427	2.6017
Single-cell pbulk	Mac_or_Mono	Day 1	PTPRC	0.201219	10.6941	2.67275	0.00935252	0.673427	2.59889
Single-cell pbulk	Mac_or_Mono	Day 1	SGPL1	0.757214	4.42989	2.64956	0.00945549	0.673427	2.59513
Single-cell pbulk	Mac_or_Mono	Day 1	NDFIP1	0.439535	7.84526	2.65496	0.00987494	0.673427	2.58018
Single-cell pbulk	Mac_or_Mono	Day 1	SLC11A1	-0.611444	7.79261	-2.66752	0.00988565	0.673427	-2.5798
Single-cell pbulk	Mac_or_Mono	Day 1	LRBA	0.716337	5.87929	2.62889	0.0100072	0.673427	2.57558
Single-cell pbulk	Mac_or_Mono	Day 1	PRKCH	0.663855	6.8497	2.64569	0.0100124	0.673427	2.5754
Single-cell pbulk	Mac_or_Mono	Day 1	SYNE2	0.619339	7.51924	2.62836	0.0100217	0.673427	2.57508
Single-cell pbulk	Mac_or_Mono	Day 1	NIT2	0.736334	5.32755	2.62394	0.0101443	0.673427	2.57087
Single-cell pbulk	Mac_or_Mono	Day 1	RANBP2	-0.384041	7.2966	-2.62284	0.010174	0.673427	-2.56986
Single-cell pbulk	Mac_or_Mono	Day 1	FAM102B	0.797406	5.32026	2.63264	0.0102226	0.673427	2.56821
Single-cell pbulk	Mac_or_Mono	Day 1	PSTK	0.763549	4.21514	2.62723	0.0103172	0.673427	2.56501
Single-cell pbulk	Mac_or_Mono	Day 1	OSTC	-0.411502	7.24738	-2.62588	0.0106264	0.673427	-2.55475
Single-cell pbulk	Mac_or_Mono	Day 1	IL8	-1.31475	5.55249	-2.60239	0.0107718	0.673427	-2.55002
Single-cell pbulk	Mac_or_Mono	Day 1	CDC23	0.787138	4.60194	2.59836	0.0108749	0.673427	2.54669
Single-cell pbulk	Mac_or_Mono	Day 1	LBH	0.582709	6.94447	2.61424	0.0109192	0.673427	2.54527
Single-cell pbulk	Mac_or_Mono	Day 1	DNAJB2	-0.722629	5.12863	-2.59115	0.0110896	0.673427	-2.53986
Single-cell pbulk	Mac_or_Mono	Day 1	TPGS2	0.689365	5.65938	2.59003	0.0111231	0.673427	2.53881
Single-cell pbulk	Mac_or_Mono	Day 1	CREG1	-0.548454	6.79223	-2.60856	0.011153	0.673427	-2.53787
Single-cell pbulk	Mac_or_Mono	Day 1	EVL	0.391896	8.23946	2.58816	0.0112077	0.673427	2.53615
Single-cell pbulk	Mac_or_Mono	Day 1	C12orf29	0.780835	4.36839	2.5793	0.0114507	0.673427	2.52863
Single-cell pbulk	Mac_or_Mono	Day 1	NTNG2	-0.803294	4.07375	-2.57834	0.0115955	0.673427	-2.52422
Single-cell pbulk	Mac_or_Mono	Day 1	RP13-1032I1.7	-0.729906	4.31642	-2.57274	0.0116553	0.673427	-2.52241
Single-cell pbulk	Mac_or_Mono	Day 1	TC2N	0.660135	6.48795	2.59578	0.0117006	0.673427	2.52105
Single-cell pbulk	Mac_or_Mono	Day 1	ING1	-0.625471	5.47451	-2.56393	0.0119349	0.673427	-2.51406
Single-cell pbulk	Mac_or_Mono	Day 1	FPR1	-0.509568	7.77797	-2.59281	0.0119357	0.673427	-2.51404
Single-cell pbulk	Mac_or_Mono	Day 1	TUBB6	-0.949847	4.23017	-2.57116	0.0120016	0.673427	-2.5121
Single-cell pbulk	Mac_or_Mono	Day 1	DERA	-0.612203	5.40765	-2.57198	0.0120548	0.673427	-2.51054
Single-cell pbulk	Mac_or_Mono	Day 1	CTSW	0.852898	7.90029	2.57825	0.0121077	0.673427	2.50899
Single-cell pbulk	Mac_or_Mono	Day 1	NAIP	-0.446205	7.43294	-2.55833	0.0121176	0.673427	-2.5087
Single-cell pbulk	Mac_or_Mono	Day 1	PTGDS	1.6257	4.26997	2.56177	0.0122338	0.673427	2.50533
Single-cell pbulk	Mac_or_Mono	Day 1	GLUL	-0.520594	7.56162	-2.55128	0.0123468	0.673427	-2.50208
Single-cell pbulk	Mac_or_Mono	Day 1	ABLIM1	0.691706	6.29977	2.55568	0.0124824	0.673427	2.4982
Single-cell pbulk	Mac_or_Mono	Day 1	TSEN54	0.694144	5.69435	2.54693	0.0124917	0.673427	2.49794
Single-cell pbulk	Mac_or_Mono	Day 1	FBXO21	0.745157	5.62853	2.549	0.0125417	0.673427	2.49652
Single-cell pbulk	Mac_or_Mono	Day 1	GLT1D1	-0.75482	5.75788	-2.57912	0.0126528	0.673427	-2.49339
Single-cell pbulk	Mac_or_Mono	Day 1	GNG2	0.498354	7.55986	2.56128	0.012781	0.673427	2.48981
Single-cell pbulk	Mac_or_Mono	Day 1	DNMT3A	0.75757	4.98333	2.53135	0.0130225	0.673427	2.48315
Single-cell pbulk	Mac_or_Mono	Day 1	NUP88	0.847596	4.95833	2.52829	0.0131942	0.673427	2.47848
Single-cell pbulk	Mac_or_Mono	Day 1	TNF	-0.884592	4.64976	-2.53119	0.0133476	0.673427	-2.47436
Single-cell pbulk	Mac_or_Mono	Day 1	RNF19A	0.634111	6.22991	2.54105	0.0133478	0.673427	2.47435
Single-cell pbulk	Mac_or_Mono	Day 1	SPG21	-0.351305	7.45998	-2.53526	0.0133551	0.673427	-2.47416
Single-cell pbulk	Mac_or_Mono	Day 1	NCDN	0.786767	4.10165	2.52312	0.0134024	0.673427	2.47289
Single-cell pbulk	Mac_or_Mono	Day 1	CELF1	-0.401272	6.86974	-2.52007	0.0134195	0.673427	-2.47244
Single-cell pbulk	Mac_or_Mono	Day 1	PYGL	-0.584151	6.47472	-2.53916	0.0136688	0.673427	-2.46585
Single-cell pbulk	Mac_or_Mono	Day 1	LAG3	0.935795	4.31636	2.51767	0.0137979	0.673427	2.46248
Single-cell pbulk	Mac_or_Mono	Day 1	CTC1	0.617805	5.06955	2.50748	0.0138853	0.673427	2.46022
Single-cell pbulk	Mac_or_Mono	Day 1	C1orf50	0.690492	5.14122	2.50927	0.0139168	0.673427	2.4594
Single-cell pbulk	Mac_or_Mono	Day 1	CDK5	-0.687364	4.96973	-2.51315	0.0139327	0.673427	-2.45899
Single-cell pbulk	Mac_or_Mono	Day 1	APAF1	-0.522699	6.60836	-2.50565	0.0139421	0.673427	-2.45875
Single-cell pbulk	Mac_or_Mono	Day 1	JAKMIP2	0.776783	4.24969	2.50026	0.0141425	0.676059	2.45362
Single-cell pbulk	Mac_or_Mono	Day 1	SHMT2	-0.614014	5.87453	-2.50761	0.0142793	0.676059	-2.45016
Single-cell pbulk	Mac_or_Mono	Day 1	SH2D2A	0.858844	5.65942	2.50676	0.0143299	0.676059	2.44889
Single-cell pbulk	Mac_or_Mono	Day 1	NUP37	0.747345	4.66031	2.49057	0.0145913	0.683095	2.44237
Single-cell pbulk	Mac_or_Mono	Day 1	VMAC	-0.722644	4.17161	-2.48778	0.0147665	0.684087	-2.43806
Single-cell pbulk	Mac_or_Mono	Day 1	RNF24	-0.580744	5.46342	-2.48207	0.0148373	0.684087	-2.43633
Single-cell pbulk	Mac_or_Mono	Day 1	ALDH2	-0.581614	7.45702	-2.50649	0.0151148	0.687261	-2.42962
Single-cell pbulk	Mac_or_Mono	Day 1	ATP6V1C1	0.596765	5.55327	2.47465	0.0151319	0.687261	2.42921
Single-cell pbulk	Mac_or_Mono	Day 1	PTDSS2	-0.816828	4.22388	-2.48046	0.0152513	0.687549	-2.42636
Single-cell pbulk	Mac_or_Mono	Day 28	TLR5	-0.861906	5.17212	-2.71937	0.00792363	0.688903	-2.65531
Single-cell pbulk	Mac_or_Mono	Day 1	JAZF1	0.637041	6.07711	2.46752	0.0154161	0.689873	2.42245
Single-cell pbulk	Mac_or_Mono	Day 28	ARL5A	-0.738862	6.8833	-2.70328	0.00815322	0.698881	-2.64566
Single-cell pbulk	Mac_or_Mono	Day 28	PET100	0.622056	6.75274	2.69904	0.00827295	0.699294	2.64072
Single-cell pbulk	Mac_or_Mono	Day 28	MEGF9	-0.612505	7.65345	-2.67539	0.0088513	0.699466	-2.61774
Single-cell pbulk	Mac_or_Mono	Day 28	ARAP2	0.743618	6.79477	2.67013	0.00893423	0.699466	2.61456
Single-cell pbulk	Mac_or_Mono	Day 28	SEC31A	-0.643588	7.088	-2.67032	0.00894758	0.699466	-2.61405
Single-cell pbulk	Mac_or_Mono	Day 28	GCDH	-0.903048	4.78407	-2.67002	0.00898214	0.699466	-2.61273
Single-cell pbulk	Mac_or_Mono	Day 28	VAMP7	-0.861304	5.61298	-2.65591	0.00938532	0.699466	-2.59769
Single-cell pbulk	Mac_or_Mono	Day 28	TUBA1A	0.501085	9.33447	2.64927	0.00950001	0.699466	2.59352
Single-cell pbulk	Mac_or_Mono	Day 28	RP11-611E13.2	0.858188	4.93079	2.64414	0.00959743	0.699466	2.59001
Single-cell pbulk	Mac_or_Mono	Day 28	BCL10	-0.861842	5.71155	-2.64096	0.00969981	0.699466	-2.58635
Single-cell pbulk	Mac_or_Mono	Day 28	ZNF107	0.913617	4.91689	2.64	0.00970725	0.699466	2.58609
Single-cell pbulk	Mac_or_Mono	Day 28	NDUFAF2	0.846039	5.34085	2.63471	0.00988453	0.699466	2.57984
Single-cell pbulk	Mac_or_Mono	Day 28	TBC1D9	-0.842036	5.2686	-2.62574	0.010131	0.699466	-2.57133
Single-cell pbulk	Mac_or_Mono	Day 28	PIK3C3	0.876189	5.51291	2.61838	0.0103496	0.699466	2.56392
Single-cell pbulk	Mac_or_Mono	Day 28	SEC23A	0.834652	5.43658	2.61673	0.01036	0.699466	2.56358
Single-cell pbulk	Mac_or_Mono	Day 28	PPP5C	0.895443	5.18593	2.61157	0.0105282	0.699466	2.55798
Single-cell pbulk	Mac_or_Mono	Day 28	CHMP1B	-0.718843	6.77177	-2.60617	0.0106654	0.699466	-2.55348
Single-cell pbulk	Mac_or_Mono	Day 28	MARCKSL1	1.11794	6.5664	2.60098	0.0107977	0.699466	2.54918
Single-cell pbulk	Mac_or_Mono	Day 28	EPS15	0.708823	6.70744	2.59824	0.010902	0.699466	2.54582
Single-cell pbulk	Mac_or_Mono	Day 28	PRKCSH	-0.68891	7.03561	-2.59729	0.0109254	0.699466	-2.54508
Single-cell pbulk	Mac_or_Mono	Day 28	IFIT2	1.29978	5.42625	2.6006	0.0109266	0.699466	2.54504
Single-cell pbulk	Mac_or_Mono	Day 28	CD58	-0.922052	6.18388	-2.59473	0.0109826	0.699466	-2.54325
Single-cell pbulk	Mac_or_Mono	Day 28	RPL26L1	-0.894637	5.57159	-2.59912	0.0110612	0.699466	-2.54076
Single-cell pbulk	Mac_or_Mono	Day 28	TBPL1	0.86308	5.33911	2.5901	0.0111213	0.699466	2.53887
Single-cell pbulk	Mac_or_Mono	Day 28	HSDL2	-0.921561	5.42042	-2.5873	0.011224	0.699466	-2.53565
Single-cell pbulk	Mac_or_Mono	Day 28	MAP1S	0.943535	5.15025	2.58363	0.0113174	0.699466	2.53274
Single-cell pbulk	Mac_or_Mono	Day 28	GOLGA1	0.821049	5.06999	2.57428	0.0116364	0.699466	2.52298
Single-cell pbulk	Mac_or_Mono	Day 28	LETMD1	-0.707859	6.12963	-2.56891	0.011776	0.699466	-2.51879
Single-cell pbulk	Mac_or_Mono	Day 28	SAP30	-0.845485	5.85952	-2.56453	0.0119442	0.699466	-2.51379
Single-cell pbulk	Mac_or_Mono	Day 28	TMEM175	-0.84822	5.64273	-2.56214	0.0119924	0.699466	-2.51237
Single-cell pbulk	Mac_or_Mono	Day 28	SHARPIN	0.740673	6.14754	2.56131	0.012019	0.699466	2.51159
Single-cell pbulk	Mac_or_Mono	Day 28	CES1	1.01197	5.54704	2.56497	0.0120388	0.699466	2.51101
Single-cell pbulk	Mac_or_Mono	Day 28	MAF	0.952426	4.82215	2.56167	0.0121438	0.699466	2.50794
Single-cell pbulk	Mac_or_Mono	Day 28	CWF19L2	0.71858	5.3856	2.55119	0.0124271	0.699466	2.49978
Single-cell pbulk	Mac_or_Mono	Day 28	FAM98B	-0.827231	4.77851	-2.54818	0.0125623	0.699466	-2.49594
Single-cell pbulk	Mac_or_Mono	Day 28	TRIM26	-0.78504	5.68784	-2.54282	0.0126298	0.699466	-2.49404
Single-cell pbulk	Mac_or_Mono	Day 28	RECK	-0.784761	4.83354	-2.53835	0.0127815	0.699466	-2.4898
Single-cell pbulk	Mac_or_Mono	Day 28	RABAC1	0.440549	7.93063	2.53155	0.0130153	0.699466	2.48335
Single-cell pbulk	Mac_or_Mono	Day 28	SDAD1	0.744353	6.3577	2.52339	0.0133012	0.699466	2.4756
Single-cell pbulk	Mac_or_Mono	Day 28	FAM172A	0.810097	5.67592	2.52087	0.0133905	0.699466	2.47321
Single-cell pbulk	Mac_or_Mono	Day 28	CMC2	0.863223	5.77893	2.52071	0.0134331	0.699466	2.47208
Single-cell pbulk	Mac_or_Mono	Day 28	CEP68	-0.806655	4.95037	-2.51505	0.0135992	0.699466	-2.46768
Single-cell pbulk	Mac_or_Mono	Day 28	C5orf56	0.850541	6.14661	2.51568	0.0136098	0.699466	2.4674
Single-cell pbulk	Mac_or_Mono	Day 28	FMNL1	-0.359078	8.48057	-2.51435	0.0136245	0.699466	-2.46701
Single-cell pbulk	Mac_or_Mono	Day 28	C10orf32	0.775609	6.11241	2.51173	0.0137342	0.699466	2.46414
Single-cell pbulk	Mac_or_Mono	Day 28	KPNA1	-0.865502	5.76325	-2.50754	0.0138725	0.699466	-2.46055
Single-cell pbulk	Mac_or_Mono	Day 28	TRAFD1	0.69354	5.96176	2.50775	0.0138747	0.699466	2.46049
Single-cell pbulk	Mac_or_Mono	Day 28	SQLE	0.999167	4.58896	2.50193	0.0140876	0.699466	2.45502
Single-cell pbulk	Mac_or_Mono	Day 28	VAV1	-0.801225	6.23429	-2.49837	0.0142132	0.699466	-2.45183
Single-cell pbulk	Mac_or_Mono	Day 28	CNIH1	-0.648079	6.70479	-2.49135	0.0144789	0.699466	-2.44516
Single-cell pbulk	Mac_or_Mono	Day 28	SAFB2	-0.768675	6.52504	-2.49135	0.0144791	0.699466	-2.44515
Single-cell pbulk	Mac_or_Mono	Day 28	EEFSEC	0.855279	5.49888	2.49058	0.0145528	0.699466	2.44332
Single-cell pbulk	Mac_or_Mono	Day 28	SUSD3	-0.951787	5.24116	-2.48808	0.0146056	0.699466	-2.44201
Single-cell pbulk	Mac_or_Mono	Day 28	MAD2L2	0.84615	5.84731	2.48622	0.0146779	0.699466	2.44023
Single-cell pbulk	Mac_or_Mono	Day 28	AFG3L2	-0.799987	5.7526	-2.48338	0.0147861	0.699466	-2.43758
Single-cell pbulk	Mac_or_Mono	Day 28	FAM131A	-0.823528	4.04895	-2.48348	0.0148264	0.699466	-2.43659
Single-cell pbulk	Mac_or_Mono	Day 28	LINC00152	0.855217	6.07502	2.47941	0.0149689	0.699466	2.43313
Single-cell pbulk	Mac_or_Mono	Day 28	NELFA	0.771181	5.11813	2.47862	0.0149721	0.699466	2.43305
Single-cell pbulk	Mac_or_Mono	Day 28	KPNA5	0.828394	5.02407	2.477	0.0150361	0.699466	2.43151
Single-cell pbulk	Mac_or_Mono	Day 28	RASSF3	0.775142	6.35951	2.47297	0.0151965	0.699466	2.42766
Single-cell pbulk	Mac_or_Mono	Day 28	RSL1D1	-0.458096	8.19289	-2.47308	0.0152343	0.699466	-2.42676
Single-cell pbulk	Mac_or_Mono	Day 28	RBM3	0.431528	9.04639	2.46514	0.0155113	0.699466	2.42022
Single-cell pbulk	Mac_or_Mono	Day 28	YDJC	-0.841705	5.55455	-2.46442	0.0155401	0.699466	-2.41954
Single-cell pbulk	Mac_or_Mono	Day 28	LY9	-0.872226	5.3219	-2.46358	0.0156264	0.699466	-2.41753
Single-cell pbulk	Mac_or_Mono	Day 28	KLF11	-0.863684	5.37541	-2.46463	0.0156278	0.699466	-2.41749
Single-cell pbulk	Mac_or_Mono	Day 28	ZNF692	-0.729856	4.56236	-2.46047	0.0157487	0.699466	-2.41469
Single-cell pbulk	Mac_or_Mono	Day 28	ZNF880	0.852965	4.40436	2.46141	0.0158372	0.699466	2.41265
Single-cell pbulk	Mac_or_Mono	Day 28	SLC26A6	-0.762934	4.45787	-2.45076	0.0161044	0.699466	-2.40654
Single-cell pbulk	Mac_or_Mono	Day 28	TRMT2A	-0.781644	5.4369	-2.44161	0.0165116	0.699466	-2.39741
Single-cell pbulk	Mac_or_Mono	Day 28	PRR3	0.743555	4.96082	2.4398	0.0166409	0.699466	2.39455
Single-cell pbulk	Mac_or_Mono	Day 28	CPEB4	-0.790326	5.4029	-2.4365	0.0167393	0.699466	-2.39238
Single-cell pbulk	Mac_or_Mono	Day 28	POLD4	0.55446	7.96236	2.43567	0.0168054	0.699466	2.39094
Single-cell pbulk	Mac_or_Mono	Day 28	VPS28	-0.431023	8.16204	-2.43067	0.0169815	0.699466	-2.38711
Single-cell pbulk	Mac_or_Mono	Day 28	EML2	0.730506	5.08337	2.42888	0.0170469	0.699466	2.38569
Single-cell pbulk	Mac_or_Mono	Day 28	SF3B3	-0.719035	5.99987	-2.42828	0.0170735	0.699466	-2.38512
Single-cell pbulk	Mac_or_Mono	Day 28	RNF135	-0.702715	5.93931	-2.42898	0.0170738	0.699466	-2.38512
Single-cell pbulk	Mac_or_Mono	Day 28	CCT8	0.671666	7.38081	2.42733	0.0171562	0.699466	2.38334
Single-cell pbulk	Mac_or_Mono	Day 28	ZMIZ2	-0.741697	5.47173	-2.42306	0.0173251	0.699466	-2.37973
Single-cell pbulk	Mac_or_Mono	Day 28	C10orf76	-0.845694	5.0659	-2.41699	0.0175793	0.699466	-2.37436
Single-cell pbulk	Mac_or_Mono	Day 28	SLC15A4	0.765549	6.055	2.41646	0.0176035	0.699466	2.37385
Single-cell pbulk	Mac_or_Mono	Day 28	ZW10	-0.798648	4.18509	-2.41799	0.0176842	0.699466	-2.37216
Single-cell pbulk	Mac_or_Mono	Day 28	PVRIG	-0.689593	3.5337	-2.4129	0.0177659	0.699466	-2.37046
Single-cell pbulk	Mac_or_Mono	Day 28	MAPK3	-0.825074	5.58917	-2.41207	0.0178042	0.699466	-2.36967
Single-cell pbulk	Mac_or_Mono	Day 28	ENO2	-0.846555	4.61801	-2.4095	0.0179224	0.699466	-2.36722
Single-cell pbulk	Mac_or_Mono	Day 28	DENR	0.642707	6.41623	2.40622	0.0181251	0.699466	2.36305
Single-cell pbulk	Mac_or_Mono	Day 28	MIA3	0.702602	6.57446	2.40239	0.0182672	0.699466	2.36016
Single-cell pbulk	Mac_or_Mono	Day 28	WIBG	-0.849826	5.77693	-2.4024	0.0182972	0.699466	-2.35955
Single-cell pbulk	Mac_or_Mono	Day 28	DCAF5	-0.63139	6.37228	-2.39981	0.0183747	0.699466	-2.35798
Single-cell pbulk	Mac_or_Mono	Day 28	ATP11C	-0.748033	4.8915	-2.39828	0.0184473	0.699466	-2.35652
Single-cell pbulk	Mac_or_Mono	Day 28	SDF4	0.590445	7.21188	2.3972	0.0184985	0.699466	2.35549
Single-cell pbulk	Mac_or_Mono	Day 28	OSGIN2	-0.774392	4.90159	-2.39839	0.0185038	0.699466	-2.35538
Single-cell pbulk	Mac_or_Mono	Day 1	LCK	0.633642	7.37533	2.47497	0.0158348	0.703433	2.4127
Single-cell pbulk	Mac_or_Mono	Day 28	GMDS-AS1	0.708072	4.94058	2.39215	0.0187455	0.703581	2.35055
Single-cell pbulk	Mac_or_Mono	Day 28	ZBTB34	-0.787959	4.14791	-2.38857	0.0189124	0.703581	-2.34725
Single-cell pbulk	Mac_or_Mono	Day 28	CCT7	0.651057	7.05351	2.3876	0.0189595	0.703581	2.34633
Single-cell pbulk	Mac_or_Mono	Day 1	ASGR2	-0.86598	5.68312	-2.4669	0.0160637	0.704589	-2.40747
Single-cell pbulk	Mac_or_Mono	Day 1	HAPLN3	0.797193	4.47695	2.45106	0.0160923	0.704589	2.40681
Single-cell pbulk	Mac_or_Mono	Day 28	TIMM17B	0.741862	6.61512	2.38447	0.019112	0.704944	2.34334
Single-cell pbulk	Mac_or_Mono	Day 1	SCARB1	-0.812354	4.08488	-2.44676	0.0162732	0.70568	-2.40273
Single-cell pbulk	Mac_or_Mono	Day 1	SCYL3	0.66087	4.57177	2.4514	0.0163491	0.70568	2.40103
Single-cell pbulk	Mac_or_Mono	Day 1	ULK1	-0.70352	5.52849	-2.4351	0.0167741	0.711045	-2.39162
Single-cell pbulk	Mac_or_Mono	Day 1	CLN8	-0.782748	4.58288	-2.4436	0.0167873	0.711045	-2.39133
Single-cell pbulk	Mac_or_Mono	Day 1	BRD3	-0.605216	5.88342	-2.43159	0.0169277	0.711045	-2.38827
Single-cell pbulk	Mac_or_Mono	Day 1	NCKIPSD	-0.680322	4.01538	-2.43095	0.016956	0.711045	-2.38766
Single-cell pbulk	Mac_or_Mono	Day 1	UBLCP1	0.629621	5.93978	2.42168	0.017368	0.711045	2.37882
Single-cell pbulk	Mac_or_Mono	Day 1	DIS3L2	0.64877	5.02019	2.41867	0.0175031	0.711045	2.37597
Single-cell pbulk	Mac_or_Mono	Day 1	HERC2	-0.625669	5.69201	-2.41559	0.0176428	0.711045	-2.37303
Single-cell pbulk	Mac_or_Mono	Day 1	SYTL1	0.444541	7.13721	2.41553	0.0176532	0.711045	2.37281
Single-cell pbulk	Mac_or_Mono	Day 1	VPS13B	0.564119	5.97204	2.41878	0.0177716	0.711045	2.37034
Single-cell pbulk	Mac_or_Mono	Day 1	TBCEL	0.71428	4.55002	2.41022	0.017889	0.711045	2.36791
Single-cell pbulk	Mac_or_Mono	Day 1	COPS7B	0.752909	4.88327	2.40789	0.0179973	0.711045	2.36567
Single-cell pbulk	Mac_or_Mono	Day 1	CKAP4	-0.596197	6.29607	-2.42774	0.0180395	0.711045	-2.36481
Single-cell pbulk	Mac_or_Mono	Day 1	ZNF438	-0.769986	4.59988	-2.41051	0.0183788	0.711045	-2.3579
Single-cell pbulk	Mac_or_Mono	Day 1	TNFSF13	-0.504059	6.96035	-2.39397	0.0186739	0.711045	-2.35198
Single-cell pbulk	Mac_or_Mono	Day 1	SRRT	0.503058	6.42821	2.411	0.0188744	0.711045	2.348
Single-cell pbulk	Mac_or_Mono	Day 1	DENND6B	-0.657138	5.18834	-2.39545	0.0190181	0.711045	-2.34518
Single-cell pbulk	Mac_or_Mono	Day 1	LY96	-0.58279	6.16314	-2.38583	0.0190454	0.711045	-2.34464
Single-cell pbulk	Mac_or_Mono	Day 1	PF4	-0.995263	3.7586	-2.38655	0.0191772	0.711045	-2.34207
Single-cell pbulk	Mac_or_Mono	Day 1	SPON2	1.15588	6.36616	2.3907	0.0192227	0.711045	2.34118
Single-cell pbulk	Mac_or_Mono	Day 1	SLC22A5	-0.690139	4.13348	-2.38484	0.0194697	0.711045	-2.33641
Single-cell pbulk	Mac_or_Mono	Day 1	NCR1	0.863034	4.48218	2.382	0.019571	0.711045	2.33447
Single-cell pbulk	Mac_or_Mono	Day 1	AGFG1	-0.540001	6.746	-2.39804	0.0197838	0.711045	-2.33042
Single-cell pbulk	Mac_or_Mono	Day 1	VIM	-0.300549	11.8752	-2.4101	0.020015	0.711045	-2.32607
Single-cell pbulk	Mac_or_Mono	Day 1	ZNF263	0.723163	5.2542	2.35921	0.0203838	0.711045	2.31921
Single-cell pbulk	Mac_or_Mono	Day 1	PKM	-0.281521	9.14482	-2.38006	0.0205292	0.711045	-2.31653
Single-cell pbulk	Mac_or_Mono	Day 1	CRIP1	-0.449201	9.98646	-2.38381	0.0205407	0.711045	-2.31632
Single-cell pbulk	Mac_or_Mono	Day 1	KIAA1147	0.669034	5.17667	2.35532	0.0205857	0.711045	2.3155
Single-cell pbulk	Mac_or_Mono	Day 1	FHIT	0.723083	4.81203	2.36471	0.0205936	0.711045	2.31535
Single-cell pbulk	Mac_or_Mono	Day 1	AXIN1	0.68535	5.45178	2.36056	0.0206385	0.711045	2.31453
Single-cell pbulk	Mac_or_Mono	Day 1	CLTA	-0.274481	8.07983	-2.35353	0.0207015	0.711045	-2.31338
Single-cell pbulk	Mac_or_Mono	Day 1	ATP8A1	0.659331	5.48674	2.35996	0.0207932	0.711045	2.31172
Single-cell pbulk	Mac_or_Mono	Day 1	SNAPC2	-0.60886	5.0396	-2.35609	0.0208039	0.711045	-2.31152
Single-cell pbulk	Mac_or_Mono	Day 1	SAT2	-0.432704	7.28499	-2.34684	0.0210325	0.711045	-2.3074
Single-cell pbulk	Mac_or_Mono	Day 1	ELF2	0.454073	6.8211	2.34666	0.0210421	0.711045	2.30723
Single-cell pbulk	Mac_or_Mono	Day 1	PRKCSH	-0.41555	7.03561	-2.34632	0.021061	0.711045	-2.30689
Single-cell pbulk	Mac_or_Mono	Day 1	RIT1	-0.675604	5.50181	-2.34587	0.0210844	0.711045	-2.30647
Single-cell pbulk	Mac_or_Mono	Day 1	CC2D1B	0.783691	4.69157	2.34567	0.0210949	0.711045	2.30628
Single-cell pbulk	Mac_or_Mono	Day 1	SZT2	-0.66732	4.98321	-2.35647	0.0211808	0.711045	-2.30475
Single-cell pbulk	Mac_or_Mono	Day 1	CLIC3	1.08936	5.86549	2.3545	0.0212254	0.711045	2.30395
Single-cell pbulk	Mac_or_Mono	Day 1	TTN	0.802087	4.93675	2.34277	0.0212507	0.711045	2.3035
Single-cell pbulk	Mac_or_Mono	Day 1	CCDC88C	0.45904	7.0993	2.34252	0.0212636	0.711045	2.30327
Single-cell pbulk	Mac_or_Mono	Day 28	SNRPG	0.585369	7.30069	2.37022	0.0198236	0.71768	2.32967
Single-cell pbulk	Mac_or_Mono	Day 28	SUGT1	-0.570879	6.58021	-2.36769	0.0199897	0.71768	-2.32654
Single-cell pbulk	Mac_or_Mono	Day 28	PSMB3	-0.386966	8.38505	-2.36679	0.0199943	0.71768	-2.32646
Single-cell pbulk	Mac_or_Mono	Day 28	SASH3	-0.573892	7.2095	-2.3666	0.0200039	0.71768	-2.32628
Single-cell pbulk	Mac_or_Mono	Day 28	TRADD	0.868631	6.56017	2.36071	0.0203178	0.71768	2.32043
Single-cell pbulk	Mac_or_Mono	Day 28	PSMA6	0.488083	7.77154	2.35781	0.0204558	0.71768	2.31788
Single-cell pbulk	Mac_or_Mono	Day 28	EMC9	-0.806895	4.08002	-2.36293	0.02052	0.71768	-2.3167
Single-cell pbulk	Mac_or_Mono	Day 28	JOSD1	0.785377	5.42935	2.35318	0.0206977	0.71768	2.31345
Single-cell pbulk	Mac_or_Mono	Day 28	CNOT4	-0.685825	6.41954	-2.35176	0.0208002	0.71768	-2.31159
Single-cell pbulk	Mac_or_Mono	Day 28	AARS	-0.707427	4.82696	-2.34816	0.0209625	0.71768	-2.30866
Single-cell pbulk	Mac_or_Mono	Day 28	POLK	-0.70994	5.79979	-2.34688	0.0210304	0.71768	-2.30744
Single-cell pbulk	Mac_or_Mono	Day 28	UBE2W	-0.740242	5.23496	-2.34633	0.0210597	0.71768	-2.30691
Single-cell pbulk	Mac_or_Mono	Day 28	EIF2AK4	-0.671469	6.17739	-2.34214	0.021284	0.71768	-2.30291
Single-cell pbulk	Mac_or_Mono	Day 28	MYEOV2	0.633059	7.07905	2.34226	0.0212958	0.71768	2.3027
Single-cell pbulk	Mac_or_Mono	Day 28	RPL37	0.21911	11.6075	2.34111	0.0213882	0.71768	2.30106
Single-cell pbulk	Mac_or_Mono	Day 28	CERS6	-0.788754	5.73975	-2.34047	0.0214045	0.71768	-2.30077
Single-cell pbulk	Mac_or_Mono	Day 28	TGOLN2	-0.438876	8.00826	-2.33676	0.0215752	0.71768	-2.29776
Single-cell pbulk	Mac_or_Mono	Day 28	CACNA2D3	-0.814788	4.82754	-2.33668	0.0215799	0.71768	-2.29768
Single-cell pbulk	Mac_or_Mono	Day 1	PCBP1-AS1	0.613966	4.95568	2.33549	0.0216448	0.719837	2.29654
Single-cell pbulk	Mac_or_Mono	Day 28	PTRH1	0.779309	4.62111	2.33	0.0220083	0.727949	2.29022
Single-cell pbulk	Mac_or_Mono	Day 28	RRNAD1	-0.788929	4.59154	-2.32631	0.0221507	0.728698	-2.28777
Single-cell pbulk	Mac_or_Mono	Day 1	PNPLA2	-0.325196	7.66716	-2.32811	0.022051	0.729362	-2.28949
Single-cell pbulk	Mac_or_Mono	Day 28	SECISBP2L	-0.699481	6.13246	-2.31657	0.0226995	0.742738	-2.27845
Single-cell pbulk	Mac_or_Mono	Day 28	PHC2	0.689245	6.1829	2.31334	0.0229236	0.745336	2.27471
Single-cell pbulk	Mac_or_Mono	Day 28	MFN1	0.72057	5.03679	2.31027	0.0230698	0.745336	2.27228
Single-cell pbulk	Mac_or_Mono	Day 28	MAPK8IP3	0.824967	5.72661	2.30879	0.0231463	0.745336	2.27101
Single-cell pbulk	Mac_or_Mono	Day 28	UBE2J2	0.769479	6.1511	2.30314	0.0234774	0.745957	2.26557
Single-cell pbulk	Mac_or_Mono	Day 28	WDFY2	-0.771957	5.867	-2.30178	0.0235557	0.745957	-2.2643
Single-cell pbulk	Mac_or_Mono	Day 28	TFEC	-0.765498	5.81597	-2.29995	0.0237165	0.745957	-2.26169
Single-cell pbulk	Mac_or_Mono	Day 28	NECAB3	-0.75414	4.17702	-2.29873	0.0237361	0.745957	-2.26137
Single-cell pbulk	Mac_or_Mono	Day 28	SMARCAL1	0.72675	4.35004	2.29612	0.0238907	0.745957	2.25888
Single-cell pbulk	Mac_or_Mono	Day 28	CYB5R4	0.607173	6.4828	2.29662	0.023901	0.745957	2.25872
Single-cell pbulk	Mac_or_Mono	Day 28	SACM1L	-0.805715	5.88604	-2.29347	0.0240592	0.747062	-2.25618
Single-cell pbulk	Mac_or_Mono	Day 1	ADD3	0.355501	7.76736	2.31268	0.022939	0.747258	2.27445
Single-cell pbulk	Mac_or_Mono	Day 1	EIF2AK4	-0.484546	6.17739	-2.30741	0.0232267	0.747258	-2.26969
Single-cell pbulk	Mac_or_Mono	Day 1	HSBP1L1	0.684412	4.60986	2.31767	0.0234451	0.747258	2.2661
Single-cell pbulk	Mac_or_Mono	Day 1	SP100	0.295364	7.96417	2.30147	0.0235743	0.747258	2.264
Single-cell pbulk	Mac_or_Mono	Day 1	H1F0	-0.828483	5.18902	-2.31261	0.0235895	0.747258	-2.26375
Single-cell pbulk	Mac_or_Mono	Day 1	IFITM1	0.523306	9.91405	2.30752	0.0236592	0.747258	2.26262
Single-cell pbulk	Mac_or_Mono	Day 1	AP5Z1	0.527554	5.67927	2.29299	0.0240797	0.747258	2.25585
Single-cell pbulk	Mac_or_Mono	Day 1	USP47	0.526439	6.22008	2.29796	0.0241304	0.747258	2.25505
Single-cell pbulk	Mac_or_Mono	Day 1	USP6NL	-0.795085	4.53642	-2.29601	0.0243272	0.747258	-2.25192
Single-cell pbulk	Mac_or_Mono	Day 1	CPNE1	-0.418529	6.95355	-2.28692	0.0244447	0.747258	-2.25007
Single-cell pbulk	Mac_or_Mono	Day 1	IMPACT	0.681582	5.04252	2.28181	0.024757	0.747258	2.24517
Single-cell pbulk	Mac_or_Mono	Day 1	TOLLIP-AS1	0.744142	3.77026	2.28647	0.0247836	0.747258	2.24476
Single-cell pbulk	Mac_or_Mono	Day 1	ANAPC4	-0.587384	5.14829	-2.27927	0.0249133	0.747258	-2.24275
Single-cell pbulk	Mac_or_Mono	Day 1	GTF3C4	-0.688771	4.5439	-2.27531	0.0251591	0.747258	-2.23895
Single-cell pbulk	Mac_or_Mono	Day 1	OGFRL1	-0.360988	7.6527	-2.29438	0.0254817	0.747258	-2.23402
Single-cell pbulk	Mac_or_Mono	Day 1	LAPTM5	-0.176678	10.2602	-2.28264	0.0255077	0.747258	-2.23363
Single-cell pbulk	Mac_or_Mono	Day 1	NUMB	-0.381481	7.18009	-2.2698	0.0255088	0.747258	-2.23361
Single-cell pbulk	Mac_or_Mono	Day 1	RNASE6	-0.555666	6.6771	-2.26871	0.0255736	0.747258	-2.23263
Single-cell pbulk	Mac_or_Mono	Day 1	KLF6	-0.253466	9.99245	-2.26801	0.0256179	0.747258	-2.23195
Single-cell pbulk	Mac_or_Mono	Day 1	CD81	0.379733	7.85674	2.26386	0.0258822	0.747258	2.22798
Single-cell pbulk	Mac_or_Mono	Day 1	NOD1	0.730186	4.69245	2.26305	0.0259342	0.747258	2.2272
Single-cell pbulk	Mac_or_Mono	Day 1	GTF3A	0.247647	7.91044	2.26306	0.0259724	0.747258	2.22662
Single-cell pbulk	Mac_or_Mono	Day 1	DNAJB12	-0.494489	6.12776	-2.26206	0.0259976	0.747258	-2.22625
Single-cell pbulk	Mac_or_Mono	Day 1	TRAF2	0.68386	4.09183	2.25927	0.0261772	0.747258	2.22357
Single-cell pbulk	Mac_or_Mono	Day 1	DPY19L4	0.738185	4.29442	2.25901	0.0261936	0.747258	2.22333
Single-cell pbulk	Mac_or_Mono	Day 1	CD302	-0.43583	8.0518	-2.2846	0.026313	0.747258	-2.22156
Single-cell pbulk	Mac_or_Mono	Day 1	MAPK1IP1L	-0.370803	6.95759	-2.25575	0.0264288	0.747258	-2.21985
Single-cell pbulk	Mac_or_Mono	Day 1	BRD1	0.678881	4.7044	2.25537	0.0264302	0.747258	2.21983
Single-cell pbulk	Mac_or_Mono	Day 1	IFI30	-0.372278	7.6302	-2.25419	0.0265159	0.747258	-2.21857
Single-cell pbulk	Mac_or_Mono	Day 1	EPHX2	0.709302	4.65869	2.25942	0.0266628	0.747258	2.21642
Single-cell pbulk	Mac_or_Mono	Day 1	SETBP1	0.786497	4.23848	2.25557	0.0267042	0.747258	2.21582
Single-cell pbulk	Mac_or_Mono	Day 1	GZMB	1.24304	7.11374	2.27435	0.0267504	0.747258	2.21514
Single-cell pbulk	Mac_or_Mono	Day 1	SDE2	0.792913	4.93739	2.25292	0.0267855	0.747258	2.21463
Single-cell pbulk	Mac_or_Mono	Day 1	BACH1	-0.310956	7.53779	-2.26685	0.0268636	0.747258	-2.21349
Single-cell pbulk	Mac_or_Mono	Day 1	CDC42EP1	-0.79993	4.15395	-2.2603	0.0268895	0.747258	-2.21312
Single-cell pbulk	Mac_or_Mono	Day 1	RALGAPB	0.607803	5.51972	2.24393	0.0271839	0.749556	2.20887
Single-cell pbulk	Mac_or_Mono	Day 1	GPR75-ASB3	0.678686	4.64411	2.24577	0.0272185	0.749556	2.20837
Single-cell pbulk	Mac_or_Mono	Day 28	MPG	0.61202	6.71799	2.28709	0.0244716	0.751342	2.24964
Single-cell pbulk	Mac_or_Mono	Day 28	BCL3	-0.779809	6.18062	-2.28567	0.0245354	0.751342	-2.24864
Single-cell pbulk	Mac_or_Mono	Day 28	SPCS3	0.560219	7.63904	2.28633	0.0245674	0.751342	2.24814
Single-cell pbulk	Mac_or_Mono	Day 28	EIF2B1	-0.664509	6.0158	-2.28056	0.0248336	0.755688	-2.24398
Single-cell pbulk	Mac_or_Mono	Day 28	NET1	0.898287	3.94552	2.27558	0.0251454	0.756549	2.23916
Single-cell pbulk	Mac_or_Mono	Day 28	YTHDF2	-0.552707	6.62571	-2.27551	0.0251552	0.756549	-2.23901
Single-cell pbulk	Mac_or_Mono	Day 28	ITM2A	0.841412	5.95241	2.27424	0.0252349	0.756549	2.23779
Single-cell pbulk	Mac_or_Mono	Day 28	SLC25A45	0.85535	4.85032	2.27117	0.0254743	0.756945	2.23413
Single-cell pbulk	Mac_or_Mono	Day 28	DNMT3A	-0.786884	4.98333	-2.26826	0.0256131	0.756945	-2.23203
Single-cell pbulk	Mac_or_Mono	Day 28	ADCK3	0.768409	5.20557	2.26772	0.0256471	0.756945	2.23151
Single-cell pbulk	Mac_or_Mono	Day 28	PASK	0.87685	4.91324	2.26521	0.0258373	0.756945	2.22865
Single-cell pbulk	Mac_or_Mono	Day 28	RNF41	-0.784769	5.35092	-2.26548	0.02587	0.756945	-2.22816
Single-cell pbulk	Mac_or_Mono	Day 1	GAPT	-0.676849	6.00553	-2.2502	0.0276973	0.757261	-2.20155
Single-cell pbulk	Mac_or_Mono	Day 1	GADD45G	-0.707845	3.66676	-2.24478	0.0280229	0.757261	-2.19697
Single-cell pbulk	Mac_or_Mono	Day 1	PJA2	-0.349472	6.97217	-2.24802	0.0280668	0.757261	-2.19635
Single-cell pbulk	Mac_or_Mono	Day 1	ZNF506	0.591568	5.19088	2.23085	0.0282688	0.757261	2.19354
Single-cell pbulk	Mac_or_Mono	Day 1	IGJ	-1.24519	3.83734	-2.23089	0.0283426	0.757261	-2.19251
Single-cell pbulk	Mac_or_Mono	Day 1	FRAT2	-0.539095	6.54462	-2.24265	0.028367	0.757261	-2.19217
Single-cell pbulk	Mac_or_Mono	Day 1	ELP2	0.568902	5.81003	2.23651	0.0283701	0.757261	2.19213
Single-cell pbulk	Mac_or_Mono	Day 1	ELK1	0.553453	4.83966	2.22477	0.0284937	0.757261	2.19042
Single-cell pbulk	Mac_or_Mono	Day 28	SELK	0.664999	6.79869	2.25812	0.0262514	0.760133	2.22247
Single-cell pbulk	Mac_or_Mono	Day 28	ISY1	-0.664601	5.92043	-2.25535	0.0264313	0.760133	-2.21982
Single-cell pbulk	Mac_or_Mono	Day 28	IKZF1	0.390017	8.24339	2.2512	0.0267534	0.760133	2.2151
Single-cell pbulk	Mac_or_Mono	Day 28	VMA21	0.586521	6.67233	2.24914	0.026838	0.760133	2.21387
Single-cell pbulk	Mac_or_Mono	Day 28	RP11-108M9.4	-0.760775	5.20802	-2.25126	0.026844	0.760133	-2.21378
Single-cell pbulk	Mac_or_Mono	Day 28	PQLC3	0.685004	6.45964	2.24851	0.0268802	0.760133	2.21325
Single-cell pbulk	Mac_or_Mono	Day 28	MAL	-0.95909	5.72124	-2.24905	0.0269081	0.760133	-2.21285
Single-cell pbulk	Mac_or_Mono	Day 28	PPP1R3D	-0.762453	4.32203	-2.25056	0.0269781	0.760133	-2.21183
Single-cell pbulk	Mac_or_Mono	Day 28	UBA6	0.791704	6.02076	2.24301	0.0272539	0.761698	2.20786
Single-cell pbulk	Mac_or_Mono	Day 28	USMG5	0.412394	7.69851	2.24002	0.0274957	0.761698	2.20441
Single-cell pbulk	Mac_or_Mono	Day 28	MRPL34	0.583735	6.68631	2.23629	0.027698	0.761698	2.20154
Single-cell pbulk	Mac_or_Mono	Day 28	PSMD10	0.770294	5.22291	2.23573	0.0278201	0.761698	2.19981
Single-cell pbulk	Mac_or_Mono	Day 28	DUSP23	0.524263	6.54854	2.23453	0.0278272	0.761698	2.19971
Single-cell pbulk	Mac_or_Mono	Day 28	RRAGC	0.735328	5.64439	2.23062	0.0280977	0.761698	2.19592
Single-cell pbulk	Mac_or_Mono	Day 28	PSMD12	0.68635	6.2967	2.23085	0.0281242	0.761698	2.19555
Single-cell pbulk	Mac_or_Mono	Day 28	IVNS1ABP	-0.629283	6.83485	-2.22813	0.0282595	0.761698	-2.19366
Single-cell pbulk	Mac_or_Mono	Day 28	ANKLE2	-0.814083	5.98052	-2.22459	0.0285018	0.761698	-2.19031
Single-cell pbulk	Mac_or_Mono	Day 28	DDX49	-0.675402	5.57868	-2.2236	0.0285708	0.761698	-2.18936
Single-cell pbulk	Mac_or_Mono	Day 28	VNN1	-0.749019	4.07572	-2.22465	0.0285772	0.761698	-2.18927
Single-cell pbulk	Mac_or_Mono	Day 28	NECAP2	-0.600754	6.82883	-2.21875	0.0289301	0.761698	-2.18444
Single-cell pbulk	Mac_or_Mono	Day 28	STAT2	-0.586757	6.94218	-2.21539	0.0291485	0.761698	-2.18147
Single-cell pbulk	Mac_or_Mono	Day 28	TFEB	-0.740236	5.94324	-2.2152	0.0291618	0.761698	-2.18129
Single-cell pbulk	Mac_or_Mono	Day 28	CDC42EP2	-0.857029	4.74424	-2.21776	0.0294498	0.761698	-2.17741
Single-cell pbulk	Mac_or_Mono	Day 28	TNFRSF14	0.563246	7.5406	2.20844	0.0296444	0.761698	2.17481
Single-cell pbulk	Mac_or_Mono	Day 28	NUP210	-0.538692	6.54314	-2.20819	0.029711	0.761698	-2.17392
Single-cell pbulk	Mac_or_Mono	Day 28	FARSB	0.673684	5.20187	2.20744	0.0297563	0.761698	2.17332
Single-cell pbulk	Mac_or_Mono	Day 28	MSI2	-0.778755	5.187	-2.20651	0.0297841	0.761698	-2.17295
Single-cell pbulk	Mac_or_Mono	Day 28	THOC7	0.612109	6.48057	2.20455	0.0300124	0.761698	2.16993
Single-cell pbulk	Mac_or_Mono	Day 28	THYN1	0.727173	5.91353	2.20274	0.0300837	0.761698	2.16899
Single-cell pbulk	Mac_or_Mono	Day 28	TRMT61A	0.718476	4.56843	2.20258	0.030216	0.761698	2.16725
Single-cell pbulk	Mac_or_Mono	Day 28	TMEM44-AS1	-0.750969	4.48052	-2.20046	0.0302241	0.761698	-2.16714
Single-cell pbulk	Mac_or_Mono	Day 28	CACYBP	0.612805	6.81438	2.19962	0.0302857	0.761698	2.16633
Single-cell pbulk	Mac_or_Mono	Day 28	HIC2	-0.725169	4.7459	-2.2001	0.0302974	0.761698	-2.16618
Single-cell pbulk	Mac_or_Mono	Day 28	SSSCA1	0.67729	5.8875	2.19907	0.0303913	0.761698	2.16495
Single-cell pbulk	Mac_or_Mono	Day 28	MTM1	-0.681001	4.88919	-2.1923	0.0308796	0.761698	-2.15862
Single-cell pbulk	Mac_or_Mono	Day 28	CCDC71	0.723186	4.62106	2.1916	0.0310852	0.761698	2.15598
Single-cell pbulk	Mac_or_Mono	Day 28	RPL39	0.228515	11.9387	2.18666	0.0313036	0.761698	2.15319
Single-cell pbulk	Mac_or_Mono	Day 28	TOMM20	-0.352583	8.0716	-2.1859	0.0313272	0.761698	-2.15289
Single-cell pbulk	Mac_or_Mono	Day 28	TAX1BP1	0.412512	8.16571	2.18488	0.0313946	0.761698	2.15203
Single-cell pbulk	Mac_or_Mono	Day 28	NOP16	0.764006	4.84118	2.18253	0.031562	0.761698	2.14991
Single-cell pbulk	Mac_or_Mono	Day 28	RAE1	0.619688	5.62126	2.18163	0.0316455	0.761698	2.14886
Single-cell pbulk	Mac_or_Mono	Day 28	CLN8	-0.783609	4.58288	-2.18022	0.0318937	0.761698	-2.14574
Single-cell pbulk	Mac_or_Mono	Day 28	SARS	0.699032	6.37971	2.17656	0.0320187	0.761698	2.14418
Single-cell pbulk	Mac_or_Mono	Day 28	HUS1	-0.627913	5.48745	-2.17815	0.0321863	0.761698	-2.14209
Single-cell pbulk	Mac_or_Mono	Day 28	SEPSECS	-0.74491	4.44509	-2.17402	0.0322152	0.761698	-2.14173
Single-cell pbulk	Mac_or_Mono	Day 28	HIST1H3A	-0.730797	4.35329	-2.17668	0.0322828	0.761698	-2.14089
Single-cell pbulk	Mac_or_Mono	Day 28	RXRB	-0.705039	5.14311	-2.17328	0.0323091	0.761698	-2.14057
Single-cell pbulk	Mac_or_Mono	Day 28	UBAP1	-0.673406	5.99709	-2.17152	0.0324772	0.761698	-2.13849
Single-cell pbulk	Mac_or_Mono	Day 28	ZNF280D	-0.810696	5.70164	-2.16709	0.032756	0.761698	-2.13506
Single-cell pbulk	Mac_or_Mono	Day 28	DMXL1	0.859633	5.46588	2.16231	0.0331323	0.761698	2.13048
Single-cell pbulk	Mac_or_Mono	Day 28	MED24	0.70467	4.92371	2.16192	0.0331799	0.761698	2.1299
Single-cell pbulk	Mac_or_Mono	Day 28	RAB11B	0.534803	7.0726	2.16085	0.0332485	0.761698	2.12907
Single-cell pbulk	Mac_or_Mono	Day 28	LARP1	-0.692397	5.93279	-2.16007	0.0333138	0.761698	-2.12828
Single-cell pbulk	Mac_or_Mono	Day 28	TAB2	-0.661477	6.15921	-2.15983	0.0333302	0.761698	-2.12808
Single-cell pbulk	Mac_or_Mono	Day 28	GTF3C5	-0.772971	5.20939	-2.16104	0.0334351	0.761698	-2.12682
Single-cell pbulk	Mac_or_Mono	Day 28	RPL34	0.229028	12.1326	2.15729	0.0336263	0.761698	2.12452
Single-cell pbulk	Mac_or_Mono	Day 28	GCNT1	0.910999	4.82218	2.15168	0.0339849	0.761698	2.12025
Single-cell pbulk	Mac_or_Mono	Day 28	ATOX1	0.539092	6.93655	2.15137	0.0340511	0.761698	2.11947
Single-cell pbulk	Mac_or_Mono	Day 28	DHPS	-0.616201	6.34274	-2.15072	0.0340634	0.761698	-2.11932
Single-cell pbulk	Mac_or_Mono	Day 28	TSEN54	0.771674	5.69435	2.15046	0.0341318	0.761698	2.11851
Single-cell pbulk	Mac_or_Mono	Day 28	SCO1	0.724895	4.82454	2.14442	0.034657	0.761698	2.11234
Single-cell pbulk	Mac_or_Mono	Day 28	MGST3	0.467876	7.31211	2.13679	0.0352198	0.761698	2.10582
Single-cell pbulk	Mac_or_Mono	Day 28	APEX2	-0.781758	4.6504	-2.13645	0.0352865	0.761698	-2.10505
Single-cell pbulk	Mac_or_Mono	Day 28	BTG2	-0.433858	8.11188	-2.13642	0.0353127	0.761698	-2.10475
Single-cell pbulk	Mac_or_Mono	Day 28	RP11-344B5.2	-0.711458	4.12915	-2.13647	0.035317	0.761698	-2.10471
Single-cell pbulk	Mac_or_Mono	Day 28	PLEKHM1	-0.724668	5.66382	-2.13251	0.0355915	0.761698	-2.10156
Single-cell pbulk	Mac_or_Mono	Day 28	PRAF2	0.713564	4.81288	2.127	0.0360539	0.761698	2.09632
Single-cell pbulk	Mac_or_Mono	Day 28	ZNF44	0.690789	4.93241	2.12729	0.0361102	0.761698	2.09568
Single-cell pbulk	Mac_or_Mono	Day 28	TXNDC12	-0.6399	6.37255	-2.12454	0.0362492	0.761698	-2.09412
Single-cell pbulk	Mac_or_Mono	Day 28	R3HDM4	-0.487726	6.94747	-2.12366	0.0363481	0.761698	-2.09301
Single-cell pbulk	Mac_or_Mono	Day 28	USP19	0.718486	4.98326	2.12323	0.0363615	0.761698	2.09286
Single-cell pbulk	Mac_or_Mono	Day 28	SGPL1	-0.669009	4.42989	-2.12273	0.0364041	0.761698	-2.09239
Single-cell pbulk	Mac_or_Mono	Day 28	EPB41	-0.578523	7.32724	-2.11826	0.0368115	0.761698	-2.08785
Single-cell pbulk	Mac_or_Mono	Day 28	SKIL	0.780522	5.98545	2.11516	0.0370612	0.761698	2.08509
Single-cell pbulk	Mac_or_Mono	Day 28	CUL9	-0.756564	4.43014	-2.11559	0.0371322	0.761698	-2.08431
Single-cell pbulk	Mac_or_Mono	Day 28	ABCC3	-0.771854	4.50888	-2.11534	0.0373326	0.761698	-2.08211
Single-cell pbulk	Mac_or_Mono	Day 28	KATNA1	-0.859734	5.22129	-2.11156	0.0373851	0.761698	-2.08153
Single-cell pbulk	Mac_or_Mono	Day 28	PIH1D1	-0.626928	6.32156	-2.11098	0.0374393	0.761698	-2.08094
Single-cell pbulk	Mac_or_Mono	Day 28	GIGYF2	-0.680951	6.04865	-2.11085	0.0374397	0.761698	-2.08094
Single-cell pbulk	Mac_or_Mono	Day 28	UBAP2	-0.707154	4.8289	-2.11453	0.037471	0.761698	-2.08059
Single-cell pbulk	Mac_or_Mono	Day 28	NDUFC2	0.643239	6.37845	2.11009	0.0375063	0.761698	2.08021
Single-cell pbulk	Mac_or_Mono	Day 28	MCUR1	0.718328	5.19963	2.11153	0.0375404	0.761698	2.07984
Single-cell pbulk	Mac_or_Mono	Day 28	TCP11L1	-0.743277	4.41155	-2.10877	0.0376234	0.761698	-2.07893
Single-cell pbulk	Mac_or_Mono	Day 28	PELO	0.737479	4.24097	2.10913	0.0377434	0.761698	2.07763
Single-cell pbulk	Mac_or_Mono	Day 28	TRMT10B	0.653399	4.48057	2.1044	0.0380119	0.761698	2.07473
Single-cell pbulk	Mac_or_Mono	Day 28	PGGT1B	-0.691843	5.1014	-2.10432	0.0380439	0.761698	-2.07438
Single-cell pbulk	Mac_or_Mono	Day 28	AKIRIN2	-0.47706	7.34915	-2.10227	0.0382105	0.761698	-2.07259
Single-cell pbulk	Mac_or_Mono	Day 28	PTDSS1	0.577881	6.52986	2.10199	0.0382277	0.761698	2.0724
Single-cell pbulk	Mac_or_Mono	Day 28	SYNC	-0.631278	5.78963	-2.10196	0.0382311	0.761698	-2.07237
Single-cell pbulk	Mac_or_Mono	Day 28	DCAF16	0.690623	4.99259	2.10349	0.0383147	0.761698	2.07147
Single-cell pbulk	Mac_or_Mono	Day 28	C19orf60	0.467232	7.69453	2.09953	0.0384721	0.761698	2.06979
Single-cell pbulk	Mac_or_Mono	Day 28	BBS7	-0.699696	4.50096	-2.09902	0.0385851	0.761698	-2.06858
Single-cell pbulk	Mac_or_Mono	Day 28	CTPS1	-0.758955	4.43463	-2.09718	0.0387216	0.761698	-2.06713
Single-cell pbulk	Mac_or_Mono	Day 28	EMC10	-0.597555	6.67241	-2.09582	0.0387852	0.761698	-2.06646
Single-cell pbulk	Mac_or_Mono	Day 28	VIMP	0.63589	6.3725	2.09545	0.0388459	0.761698	2.06582
Single-cell pbulk	Mac_or_Mono	Day 28	PLEKHF2	0.721179	5.69027	2.09148	0.0391815	0.761698	2.06228
Single-cell pbulk	Mac_or_Mono	Day 28	HMGCR	-0.740757	5.0348	-2.08432	0.0398523	0.761698	-2.05528
Single-cell pbulk	Mac_or_Mono	Day 28	C3orf58	-0.743034	5.71482	-2.08262	0.0401134	0.761698	-2.05258
Single-cell pbulk	Mac_or_Mono	Day 28	NFKBIB	-0.548839	5.8343	-2.08127	0.0401599	0.761698	-2.0521
Single-cell pbulk	Mac_or_Mono	Day 28	LAX1	-0.778972	4.29877	-2.08386	0.040188	0.761698	-2.05181
Single-cell pbulk	Mac_or_Mono	Day 28	RNF14	0.642976	5.02621	2.08113	0.0402097	0.761698	2.05159
Single-cell pbulk	Mac_or_Mono	Day 28	CD300A	0.709883	6.89623	2.07978	0.0403019	0.761698	2.05064
Single-cell pbulk	Mac_or_Mono	Day 28	VTI1A	0.639126	5.66998	2.07869	0.0403969	0.761698	2.04967
Single-cell pbulk	Mac_or_Mono	Day 28	NNT-AS1	-0.761918	4.49622	-2.0786	0.0404597	0.761698	-2.04902
Single-cell pbulk	Mac_or_Mono	Day 28	ACOT9	0.762628	5.97484	2.07709	0.0405219	0.761698	2.04839
Single-cell pbulk	Mac_or_Mono	Day 28	ZNF609	0.724069	5.56745	2.07674	0.0405779	0.761698	2.04782
Single-cell pbulk	Mac_or_Mono	Day 28	MRRF	-0.729974	4.97769	-2.07219	0.0409863	0.761698	-2.04367
Single-cell pbulk	Mac_or_Mono	Day 28	CDC42SE2	-0.582425	7.02842	-2.07251	0.0410151	0.761698	-2.04338
Single-cell pbulk	Mac_or_Mono	Day 28	RBM8A	0.461612	7.54957	2.07188	0.0410153	0.761698	2.04338
Single-cell pbulk	Mac_or_Mono	Day 28	IFT88	-0.796917	4.66748	-2.07136	0.0410656	0.761698	-2.04287
Single-cell pbulk	Mac_or_Mono	Day 28	PTER	0.711666	4.77322	2.07173	0.0410782	0.761698	2.04274
Single-cell pbulk	Mac_or_Mono	Day 28	ZNF473	-0.727696	4.07737	-2.06949	0.0412441	0.761698	-2.04107
Single-cell pbulk	Mac_or_Mono	Day 28	SMIM15	0.711499	5.56552	2.06896	0.0412951	0.761698	2.04055
Single-cell pbulk	Mac_or_Mono	Day 28	GALNT7	0.734592	5.25818	2.06813	0.0414173	0.761698	2.03933
Single-cell pbulk	Mac_or_Mono	Day 28	SLC25A43	-0.6953	4.27858	-2.06761	0.0416648	0.761698	-2.03685
Single-cell pbulk	Mac_or_Mono	Day 28	PELI2	0.699745	5.20756	2.06603	0.0416907	0.761698	2.03659
Single-cell pbulk	Mac_or_Mono	Day 28	SRP19	0.627336	4.78733	2.06559	0.0417083	0.761698	2.03642
Single-cell pbulk	Mac_or_Mono	Day 28	SLC50A1	-0.723744	5.46986	-2.06262	0.0419078	0.761698	-2.03443
Single-cell pbulk	Mac_or_Mono	Day 28	NPHP4	-0.630783	3.82269	-2.06471	0.0420042	0.761698	-2.03348
Single-cell pbulk	Mac_or_Mono	Day 28	MRPS33	0.636038	5.76842	2.06195	0.0420336	0.761698	2.03319
Single-cell pbulk	Mac_or_Mono	Day 28	PDCD5	0.576098	6.74279	2.06102	0.0420628	0.761698	2.0329
Single-cell pbulk	Mac_or_Mono	Day 28	GALT	0.657074	5.35764	2.05779	0.0424409	0.761698	2.02917
Single-cell pbulk	Mac_or_Mono	Day 28	JPX	0.6247	5.8775	2.05686	0.0424708	0.761698	2.02888
Single-cell pbulk	Mac_or_Mono	Day 28	COX6C	0.323756	8.5483	2.0548	0.0427314	0.761698	2.02633
Single-cell pbulk	Mac_or_Mono	Day 28	GNGT2	0.79274	4.44152	2.05324	0.0428281	0.761698	2.02538
Single-cell pbulk	Mac_or_Mono	Day 28	ATAD2	-0.741056	4.67796	-2.05737	0.0429916	0.761698	-2.02379
Single-cell pbulk	Mac_or_Mono	Day 28	CHMP5	0.655115	6.2515	2.05154	0.0429967	0.761698	2.02374
Single-cell pbulk	Mac_or_Mono	Day 28	GZMM	0.854375	7.22037	2.05221	0.043007	0.761698	2.02364
Single-cell pbulk	Mac_or_Mono	Day 28	SLC7A6	-0.709065	5.17243	-2.05158	0.043056	0.761698	-2.02317
Single-cell pbulk	Mac_or_Mono	Day 28	C3orf38	-0.572817	5.62901	-2.04821	0.0433344	0.761698	-2.02047
Single-cell pbulk	Mac_or_Mono	Day 28	MCOLN1	0.63162	5.62884	2.04768	0.0434376	0.761698	2.01948
Single-cell pbulk	Mac_or_Mono	Day 28	PTMA	0.171995	11.8233	2.04704	0.0435069	0.761698	2.01881
Single-cell pbulk	Mac_or_Mono	Day 28	ZBTB2	-0.728649	4.54886	-2.04695	0.043532	0.761698	-2.01857
Single-cell pbulk	Mac_or_Mono	Day 28	SYS1	0.721841	5.36728	2.04352	0.0438252	0.761698	2.01576
Single-cell pbulk	Mac_or_Mono	Day 28	MAP3K4	0.734428	5.71574	2.04303	0.0438489	0.761698	2.01553
Single-cell pbulk	Mac_or_Mono	Day 28	CEP63	-0.643751	5.77475	-2.04294	0.0438582	0.761698	-2.01544
Single-cell pbulk	Mac_or_Mono	Day 28	TARS	-0.639168	5.55739	-2.04291	0.0438624	0.761698	-2.0154
Single-cell pbulk	Mac_or_Mono	Day 28	DPH2	-0.726995	4.41852	-2.04375	0.0438864	0.761698	-2.01517
Single-cell pbulk	Mac_or_Mono	Day 28	USP5	0.671286	4.93973	2.04291	0.0439619	0.761698	2.01445
Single-cell pbulk	Mac_or_Mono	Day 28	CSNK2A1	0.605683	6.27394	2.04157	0.0439966	0.761698	2.01412
Single-cell pbulk	Mac_or_Mono	Day 28	R3HDM1	-0.6181	5.7111	-2.04148	0.0442773	0.761698	-2.01146
Single-cell pbulk	Mac_or_Mono	Day 28	GATA3	-0.790131	5.71315	-2.03771	0.044449	0.761698	-2.00983
Single-cell pbulk	Mac_or_Mono	Day 28	RLIM	-0.611521	6.14219	-2.03586	0.044579	0.761698	-2.00861
Single-cell pbulk	Mac_or_Mono	Day 28	DOK2	0.47563	8.03786	2.03462	0.044706	0.761698	2.00741
Single-cell pbulk	Mac_or_Mono	Day 28	AARSD1	0.620253	5.13329	2.03401	0.0447684	0.761698	2.00682
Single-cell pbulk	Mac_or_Mono	Day 28	NTMT1	0.651495	5.43378	2.03335	0.0448363	0.761698	2.00619
Single-cell pbulk	Mac_or_Mono	Day 28	HACL1	0.69678	4.99655	2.03172	0.04502	0.761698	2.00447
Single-cell pbulk	Mac_or_Mono	Day 28	SUN1	-0.62304	5.07141	-2.03152	0.0450585	0.761698	-2.00411
Single-cell pbulk	Mac_or_Mono	Day 28	PPID	-0.639663	5.57798	-2.03107	0.0450785	0.761698	-2.00392
Single-cell pbulk	Mac_or_Mono	Day 28	DNAJC16	-0.673017	4.8438	-2.03035	0.0451459	0.761698	-2.00329
Single-cell pbulk	Mac_or_Mono	Day 28	ZNRF1	0.726187	4.70049	2.02925	0.0452608	0.761698	2.00222
Single-cell pbulk	Mac_or_Mono	Day 28	ASCC3	0.609206	6.05323	2.02663	0.0455649	0.761698	1.9994
Single-cell pbulk	Mac_or_Mono	Day 28	CYTH1	-0.409879	7.73806	-2.02687	0.0455695	0.761698	-1.99936
Single-cell pbulk	Mac_or_Mono	Day 28	LIG3	-0.684375	4.72678	-2.02612	0.0458019	0.761698	-1.99721
Single-cell pbulk	Mac_or_Mono	Day 28	TRANK1	-0.647311	6.10079	-2.02342	0.0459136	0.761698	-1.99619
Single-cell pbulk	Mac_or_Mono	Day 28	RASA1	-0.724619	5.49858	-2.02244	0.0459894	0.761698	-1.99549
Single-cell pbulk	Mac_or_Mono	Day 28	ATRAID	0.488589	7.24184	2.02204	0.0460148	0.761698	1.99526
Single-cell pbulk	Mac_or_Mono	Day 28	TOE1	-0.731757	4.43679	-2.02274	0.0461219	0.761698	-1.99428
Single-cell pbulk	Mac_or_Mono	Day 28	ERLEC1	0.629794	6.07747	2.01766	0.0464824	0.761698	1.99099
Single-cell pbulk	Mac_or_Mono	Day 28	NDRG1	0.697503	5.44065	2.01743	0.0465644	0.761698	1.99024
Single-cell pbulk	Mac_or_Mono	Day 28	DDAH2	0.726697	5.719	2.01646	0.0466081	0.761698	1.98984
Single-cell pbulk	Mac_or_Mono	Day 28	TGFB1	-0.319357	9.11998	-2.01477	0.046786	0.761698	-1.98823
Single-cell pbulk	Mac_or_Mono	Day 28	UBA3	0.627595	6.24073	2.0126	0.0470177	0.761698	1.98614
Single-cell pbulk	Mac_or_Mono	Day 28	PDE4A	-0.73889	4.91223	-2.01161	0.0471361	0.761698	-1.98507
Single-cell pbulk	Mac_or_Mono	Day 28	AKAP11	0.700803	5.61931	2.01209	0.0471395	0.761698	1.98504
Single-cell pbulk	Mac_or_Mono	Day 28	RABL2A	-0.726002	4.11788	-2.01111	0.047262	0.761698	-1.98394
Single-cell pbulk	Mac_or_Mono	Day 28	MAP1LC3B	-0.36257	7.996	-2.00859	0.04745	0.761698	-1.98226
Single-cell pbulk	Mac_or_Mono	Day 28	FTX	-0.693644	4.66709	-2.00796	0.0476017	0.761698	-1.98091
Single-cell pbulk	Mac_or_Mono	Day 28	FKBP2	0.525854	6.98737	2.0063	0.0476981	0.761698	1.98005
Single-cell pbulk	Mac_or_Mono	Day 28	TOMM7	0.276474	9.29722	2.00777	0.0477691	0.761698	1.97942
Single-cell pbulk	Mac_or_Mono	Day 28	UHMK1	-0.542333	6.8937	-2.00606	0.0477893	0.761698	-1.97924
Single-cell pbulk	Mac_or_Mono	Day 28	POLL	-0.686117	4.98185	-2.00521	0.0478159	0.761698	-1.979
Single-cell pbulk	Mac_or_Mono	Day 28	RNF217	-0.712711	4.15581	-2.00463	0.0480929	0.761698	-1.97655
Single-cell pbulk	Mac_or_Mono	Day 28	ROCK2	-0.622822	5.73437	-2.00266	0.0480942	0.761698	-1.97653
Single-cell pbulk	Mac_or_Mono	Day 28	JAK2	-0.553564	7.08191	-2.0026	0.0481061	0.761698	-1.97643
Single-cell pbulk	Mac_or_Mono	Day 28	BCL2L12	0.685595	4.5933	2.00207	0.048197	0.761698	1.97563
Single-cell pbulk	Mac_or_Mono	Day 28	PXK	0.688078	5.8631	2.00068	0.0483664	0.761698	1.97413
Single-cell pbulk	Mac_or_Mono	Day 28	DPH5	0.677825	4.84015	2.00015	0.0484209	0.761698	1.97366
Single-cell pbulk	Mac_or_Mono	Day 28	CISH	-0.857272	5.36424	-2.00015	0.0484353	0.761698	-1.97353
Single-cell pbulk	Mac_or_Mono	Day 28	C9orf114	-0.631924	4.95333	-1.99744	0.0486952	0.763443	-1.97125
Single-cell pbulk	Mac_or_Mono	Day 28	PDE7B	-0.788058	4.58709	-1.9973	0.0487989	0.763443	-1.97034
Single-cell pbulk	Mac_or_Mono	Day 28	CDC42EP1	0.762546	4.15395	1.99998	0.0489226	0.763443	1.96927
Single-cell pbulk	Mac_or_Mono	Day 28	MED14	0.674693	4.91664	1.98878	0.0496676	0.765843	1.96282
Single-cell pbulk	Mac_or_Mono	Day 28	CBR4	-0.704538	4.63606	-1.9876	0.0498021	0.765843	-1.96166
Single-cell pbulk	Mac_or_Mono	Day 28	SAFB	-0.595747	6.67871	-1.9863	0.0499157	0.765843	-1.96069
Single-cell pbulk	Mac_or_Mono	Day 1	CARHSP1	0.61067	5.86061	2.21606	0.0291003	0.767223	2.18213
Single-cell pbulk	Mac_or_Mono	Day 1	CYSTM1	-0.76627	5.30826	-2.21312	0.0293093	0.767223	-2.1793
Single-cell pbulk	Mac_or_Mono	Day 1	AHNAK	-0.261832	10.4277	-2.23273	0.0293654	0.767223	-2.17855
Single-cell pbulk	Mac_or_Mono	Day 1	ZSWIM6	-0.496907	6.3878	-2.19946	0.0302972	0.767223	-2.16618
Single-cell pbulk	Mac_or_Mono	Day 1	JAK1	0.249521	9.01016	2.21194	0.0302996	0.767223	2.16615
Single-cell pbulk	Mac_or_Mono	Day 1	HOPX	0.718824	6.34777	2.19891	0.030365	0.767223	2.1653
Single-cell pbulk	Mac_or_Mono	Day 1	PELI2	-0.64522	5.20756	-2.199	0.0308614	0.767223	-2.15885
Single-cell pbulk	Mac_or_Mono	Day 1	SMS	-0.457216	6.57721	-2.20105	0.0309791	0.767223	-2.15734
Single-cell pbulk	Mac_or_Mono	Day 1	MAGEH1	0.663617	4.35717	2.19315	0.0310482	0.767223	2.15645
Single-cell pbulk	Mac_or_Mono	Day 1	ABTB1	-0.437311	6.81525	-2.18612	0.0312953	0.767223	-2.1533
Single-cell pbulk	Mac_or_Mono	Day 1	TFIP11	0.63545	5.13011	2.18676	0.031463	0.767223	2.15117
Single-cell pbulk	Mac_or_Mono	Day 1	S100A10	-0.285903	10.7767	-2.21003	0.0314723	0.767223	-2.15105
Single-cell pbulk	Mac_or_Mono	Day 1	SUN2	0.326855	8.12544	2.19173	0.0315548	0.767223	2.15001
Single-cell pbulk	Mac_or_Mono	Day 1	IL21R	0.683909	4.78442	2.18607	0.0317759	0.767223	2.14722
Single-cell pbulk	Mac_or_Mono	Day 1	CTSA	-0.413414	7.31001	-2.1796	0.0317859	0.767223	-2.14709
Single-cell pbulk	Mac_or_Mono	Day 1	KBTBD11	-0.748914	4.34682	-2.18613	0.0318179	0.767223	-2.14669
Single-cell pbulk	Mac_or_Mono	Day 1	PIK3C3	-0.56995	5.51291	-2.19561	0.0318417	0.767223	-2.14639
Single-cell pbulk	Mac_or_Mono	Day 1	HIPK3	-0.414051	6.66179	-2.17882	0.0318483	0.767223	-2.14631
Single-cell pbulk	Mac_or_Mono	Day 1	ZZZ3	0.577721	5.31963	2.18848	0.0318928	0.767223	2.14575
Single-cell pbulk	Mac_or_Mono	Day 1	PSMC4	0.459804	6.37279	2.17776	0.0319263	0.767223	2.14533
Single-cell pbulk	Mac_or_Mono	Day 1	ORC3	0.611583	4.83481	2.17732	0.0319603	0.767223	2.14491
Single-cell pbulk	Mac_or_Mono	Day 1	MATR3	0.249984	8.09146	2.17575	0.0321034	0.767223	2.14312
Single-cell pbulk	Mac_or_Mono	Day 1	GPX7	0.692198	4.33433	2.17324	0.0322751	0.767223	2.14099
Single-cell pbulk	Mac_or_Mono	Day 1	DHX58	-0.665432	4.54879	-2.17294	0.0322984	0.767223	-2.1407
Single-cell pbulk	Mac_or_Mono	Day 1	NEK4	-0.591226	4.79274	-2.17275	0.0323133	0.767223	-2.14051
Single-cell pbulk	Mac_or_Mono	Day 1	CD3D	0.608398	7.789	2.19338	0.0324364	0.767223	2.13899
Single-cell pbulk	Mac_or_Mono	Day 1	PAFAH1B3	0.64005	5.28473	2.17079	0.0324682	0.767223	2.1386
Single-cell pbulk	Mac_or_Mono	Day 1	BIRC6	0.375541	7.16719	2.17169	0.0326522	0.767223	2.13633
Single-cell pbulk	Mac_or_Mono	Day 1	RNF103	0.704504	4.49841	2.16582	0.0330131	0.767223	2.13192
Single-cell pbulk	Mac_or_Mono	Day 1	TAGLN2	-0.337117	9.66372	-2.177	0.0331885	0.767223	-2.1298
Single-cell pbulk	Mac_or_Mono	Day 1	DKC1	0.552878	5.71519	2.1746	0.0332935	0.767223	2.12853
Single-cell pbulk	Mac_or_Mono	Day 1	CTC-378H22.1	-0.797587	4.10068	-2.15884	0.0334086	0.767223	-2.12714
Single-cell pbulk	Mac_or_Mono	Day 1	FBXL3	-0.581405	5.77357	-2.15755	0.0335121	0.767223	-2.12589
Single-cell pbulk	Mac_or_Mono	Day 1	STAT5B	0.425991	6.32915	2.15652	0.0335944	0.767223	2.12491
Single-cell pbulk	Mac_or_Mono	Day 1	CD5	0.754071	5.81416	2.17018	0.0336054	0.767223	2.12477
Single-cell pbulk	Mac_or_Mono	Day 1	LRRC8C	0.672703	5.32561	2.15698	0.033789	0.767223	2.12258
Single-cell pbulk	Mac_or_Mono	Day 1	TBCK	-0.59828	5.2115	-2.1614	0.0338708	0.767223	-2.12161
Single-cell pbulk	Mac_or_Mono	Day 1	IL10RB-AS1	0.747117	3.96639	2.15639	0.0338933	0.767223	2.12134
Single-cell pbulk	Mac_or_Mono	Day 1	DCAF5	0.417756	6.37228	2.15194	0.0339641	0.767223	2.1205
Single-cell pbulk	Mac_or_Mono	Day 1	OSBPL5	0.660679	4.96795	2.1567	0.0340116	0.767223	2.11993
Single-cell pbulk	Mac_or_Mono	Day 1	PLAC8	0.431538	7.79138	2.15104	0.0340372	0.767223	2.11963
Single-cell pbulk	Mac_or_Mono	Day 1	TGFBR3	0.805973	5.56455	2.16255	0.0344796	0.768741	2.11442
Single-cell pbulk	Mac_or_Mono	Day 1	ZFYVE27	0.613558	5.33818	2.1438	0.0346293	0.768741	2.11267
Single-cell pbulk	Mac_or_Mono	Day 1	STX17	0.631108	5.45807	2.14067	0.0349008	0.768741	2.10951
Single-cell pbulk	Mac_or_Mono	Day 1	DDX27	0.578764	5.90879	2.14282	0.0349624	0.768741	2.10879
Single-cell pbulk	Mac_or_Mono	Day 1	MARCH1	-0.489472	7.12725	-2.13894	0.035033	0.768741	-2.10798
Single-cell pbulk	Mac_or_Mono	Day 1	TES	0.319942	7.11085	2.13558	0.035313	0.768741	2.10475
Single-cell pbulk	Mac_or_Mono	Day 1	RGS14	-0.363023	6.72868	-2.14589	0.0353614	0.768741	-2.1042
Single-cell pbulk	Mac_or_Mono	Day 1	PIK3R5	0.479393	6.52882	2.13407	0.0354398	0.768741	2.1033
Single-cell pbulk	Mac_or_Mono	Day 1	B2M	0.14306	13.8685	2.15104	0.0356039	0.768741	2.10142
Single-cell pbulk	Mac_or_Mono	Day 1	RNF13	-0.335717	7.23038	-2.13102	0.0357034	0.768741	-2.10029
Single-cell pbulk	Mac_or_Mono	Day 1	ADHFE1	0.629359	4.51634	2.12959	0.0358182	0.768741	2.09899
Single-cell pbulk	Mac_or_Mono	Day 1	CCAR2	0.52195	5.3847	2.13137	0.0358634	0.768741	2.09847
Single-cell pbulk	Mac_or_Mono	Day 1	RCBTB2	0.516648	6.25457	2.12824	0.0359331	0.768741	2.09768
Single-cell pbulk	Mac_or_Mono	Day 1	KLRF1	0.909406	5.5001	2.13572	0.0360281	0.768741	2.09661
Single-cell pbulk	Mac_or_Mono	Day 1	FAM195A	-0.632156	5.56179	-2.12608	0.0361169	0.768741	-2.09561
Single-cell pbulk	Mac_or_Mono	Day 1	SCIMP	0.484797	6.81556	2.12439	0.0362864	0.768741	2.0937
Single-cell pbulk	Mac_or_Mono	Day 1	ZEB2-AS1	-0.707585	4.794	-2.12799	0.0363338	0.768741	-2.09317
Single-cell pbulk	Mac_or_Mono	Day 1	CASK	0.601008	5.45587	2.12235	0.0364368	0.768741	2.09202
Single-cell pbulk	Mac_or_Mono	Day 1	ZCCHC9	0.664217	4.90417	2.12157	0.0365045	0.768741	2.09126
Single-cell pbulk	Mac_or_Mono	Day 1	NUCKS1	0.313575	7.55637	2.12673	0.0370441	0.772581	2.08528
Single-cell pbulk	Mac_or_Mono	Day 1	ITM2B	-0.162537	10.9005	-2.13766	0.0371053	0.772581	-2.0846
Single-cell pbulk	Mac_or_Mono	Day 1	C5AR2	0.680744	3.7247	2.11668	0.0371402	0.772581	2.08422
Single-cell pbulk	Mac_or_Mono	Day 1	RDH14	0.512128	5.23961	2.11364	0.0371946	0.772581	2.08362
Single-cell pbulk	Mac_or_Mono	Day 1	UBE2O	0.568047	5.23855	2.11647	0.0373594	0.773061	2.08181
Single-cell pbulk	Mac_or_Mono	Day 1	IK	0.342141	7.39332	2.11434	0.0376903	0.773061	2.07821
Single-cell pbulk	Mac_or_Mono	Day 1	SP140L	0.462924	6.21105	2.10496	0.0379625	0.773061	2.07526
Single-cell pbulk	Mac_or_Mono	Day 1	FAF1	0.547441	5.85752	2.10416	0.0380333	0.773061	2.0745
Single-cell pbulk	Mac_or_Mono	Day 1	ZYG11B	-0.602435	5.23923	-2.10567	0.0383653	0.773061	-2.07093
Single-cell pbulk	Mac_or_Mono	Day 1	SDHB	-0.363148	6.844	-2.10001	0.0384065	0.773061	-2.07049
Single-cell pbulk	Mac_or_Mono	Day 1	PARVB	-0.53165	5.86487	-2.0972	0.0386601	0.773061	-2.06779
Single-cell pbulk	Mac_or_Mono	Day 1	C22orf39	-0.407754	5.95157	-2.09121	0.0392068	0.773061	-2.06201
Single-cell pbulk	Mac_or_Mono	Day 1	ERP29	-0.256493	8.74996	-2.10322	0.0392337	0.773061	-2.06173
Single-cell pbulk	Mac_or_Mono	Day 1	RALGAPA2	-0.670804	5.41667	-2.0902	0.039299	0.773061	-2.06104
Single-cell pbulk	Mac_or_Mono	Day 1	INCENP	-0.648487	4.11713	-2.08776	0.0395242	0.773061	-2.05869
Single-cell pbulk	Mac_or_Mono	Day 1	DYNLT1	-0.373309	7.23716	-2.08668	0.0396243	0.773061	-2.05764
Single-cell pbulk	Mac_or_Mono	Day 1	POLE4	-0.35923	7.46723	-2.10079	0.0400142	0.773061	-2.0536
Single-cell pbulk	Mac_or_Mono	Day 1	PDLIM7	-0.687381	5.04345	-2.08101	0.0401523	0.773061	-2.05218
Single-cell pbulk	Mac_or_Mono	Day 1	ZNF251	0.681548	4.33907	2.0793	0.040313	0.773061	2.05053
Single-cell pbulk	Mac_or_Mono	Day 1	ATP6V1B2	-0.356879	7.48917	-2.08596	0.0404239	0.773061	-2.04939
Single-cell pbulk	Mac_or_Mono	Day 1	STK24	0.460615	6.07211	2.07802	0.0404337	0.773061	2.04929
Single-cell pbulk	Mac_or_Mono	Day 1	SIPA1	0.325494	7.08304	2.07475	0.0407449	0.773061	2.04612
Single-cell pbulk	Mac_or_Mono	Day 1	ORAOV1	-0.666163	4.48397	-2.08123	0.0408004	0.773061	-2.04555
Single-cell pbulk	Mac_or_Mono	Day 1	ARHGAP31	-0.719748	5.0911	-2.07863	0.0409091	0.773061	-2.04445
Single-cell pbulk	Mac_or_Mono	Day 1	FAS	0.652535	5.31804	2.07221	0.0410062	0.773061	2.04347
Single-cell pbulk	Mac_or_Mono	Day 1	STK19	-0.631168	4.93959	-2.07142	0.04106	0.773061	-2.04292
Single-cell pbulk	Mac_or_Mono	Day 1	RP11-849H4.4	0.565501	4.42652	2.06779	0.0414079	0.773061	2.03942
Single-cell pbulk	Mac_or_Mono	Day 1	LAX1	0.71672	4.29877	2.07386	0.041426	0.773061	2.03924
Single-cell pbulk	Mac_or_Mono	Day 1	BATF	0.601192	5.4343	2.07008	0.041455	0.773061	2.03895
Single-cell pbulk	Mac_or_Mono	Day 1	MDM1	0.605625	4.64241	2.06656	0.0415256	0.773061	2.03824
Single-cell pbulk	Mac_or_Mono	Day 1	UBL3	0.427795	6.50051	2.0651	0.0416865	0.773061	2.03664
Single-cell pbulk	Mac_or_Mono	Day 1	LEPRE1	0.677124	4.93698	2.07275	0.041748	0.773061	2.03602
Single-cell pbulk	Mac_or_Mono	Day 1	DMXL2	-0.345884	7.75913	-2.06418	0.04178	0.773061	-2.0357
Single-cell pbulk	Mac_or_Mono	Day 1	AATF	0.417027	6.55548	2.06325	0.0418457	0.773061	2.03505
Single-cell pbulk	Mac_or_Mono	Day 1	RCOR1	-0.455257	6.68042	-2.06231	0.0419372	0.773061	-2.03414
Single-cell pbulk	Mac_or_Mono	Day 1	UBR7	0.567683	4.63134	2.06189	0.0419787	0.773061	2.03373
Single-cell pbulk	Mac_or_Mono	Day 1	STEAP4	-0.803606	4.4851	-2.06881	0.0420073	0.773061	-2.03345
Single-cell pbulk	Mac_or_Mono	Day 1	GSTP1	-0.273315	10.3183	-2.08002	0.0420553	0.773061	-2.03297
Single-cell pbulk	Mac_or_Mono	Day 1	MPHOSPH6	-0.643753	5.09616	-2.06118	0.0422585	0.773061	-2.03097
Single-cell pbulk	Mac_or_Mono	Day 1	PMAIP1	0.627873	6.00035	2.05893	0.0422675	0.773061	2.03088
Single-cell pbulk	Mac_or_Mono	Day 1	STK3	-0.646292	4.54398	-2.06322	0.0423951	0.773061	-2.02962
Single-cell pbulk	Mac_or_Mono	Day 1	SPG11	0.408281	6.73965	2.05732	0.0424252	0.773061	2.02932
Single-cell pbulk	Mac_or_Mono	Day 1	FBXO44	0.502543	4.66142	2.05611	0.0425442	0.773061	2.02816
Single-cell pbulk	Mac_or_Mono	Day 1	NACA	-0.131943	11.3304	-2.05553	0.0426453	0.773061	-2.02717
Single-cell pbulk	Mac_or_Mono	Day 1	TSPO	-0.267689	10.2837	-2.0822	0.0427791	0.773061	-2.02586
Single-cell pbulk	Mac_or_Mono	Day 1	VPS13D	-0.468772	5.81197	-2.0579	0.0428459	0.773061	-2.02521
Single-cell pbulk	Mac_or_Mono	Day 1	CACNA2D3	-0.607019	4.82754	-2.05301	0.0428508	0.773061	-2.02516
Single-cell pbulk	Mac_or_Mono	Day 1	JUN	-0.419788	10.2857	-2.05148	0.0430117	0.773061	-2.0236
Single-cell pbulk	Mac_or_Mono	Day 1	FAM216A	-0.657398	4.05342	-2.0651	0.0430705	0.773061	-2.02303
Single-cell pbulk	Mac_or_Mono	Day 1	MRPL37	0.589164	5.90516	2.05054	0.043096	0.773061	2.02278
Single-cell pbulk	Mac_or_Mono	Day 1	SLC25A20	-0.580107	5.11323	-2.05309	0.0432721	0.773061	-2.02107
Single-cell pbulk	Mac_or_Mono	Day 1	TMEM219	-0.308499	7.93356	-2.04729	0.0434207	0.773061	-2.01964
Single-cell pbulk	Mac_or_Mono	Day 1	TXNDC5	-0.814672	4.75062	-2.05217	0.0434418	0.773061	-2.01944
Single-cell pbulk	Mac_or_Mono	Day 1	VPS52	0.613065	4.7684	2.04456	0.0436944	0.7751	2.01701
Single-cell pbulk	Mac_or_Mono	Day 1	LMBRD2	0.561681	4.70383	2.04739	0.0438111	0.7751	2.01589
Single-cell pbulk	Mac_or_Mono	Day 1	ZNF395	0.666063	4.36531	2.04354	0.0439845	0.775913	2.01424
Single-cell pbulk	Mac_or_Mono	Day 1	GPATCH4	0.570975	5.16863	2.03657	0.0445097	0.782033	2.00926
Single-cell pbulk	Mac_or_Mono	Day 1	THUMPD1	0.480164	6.31076	2.03561	0.0446054	0.782033	2.00836
Single-cell pbulk	Mac_or_Mono	Day 1	PMM1	0.614645	5.19072	2.03451	0.044717	0.782033	2.00731
Single-cell pbulk	Mac_or_Mono	Day 1	PLEKHJ1	0.358535	6.53764	2.03115	0.0450673	0.785902	2.00403
Single-cell pbulk	Mac_or_Mono	Day 1	NKIRAS2	-0.471193	5.80071	-2.03777	0.0453858	0.789195	-2.00106
Single-cell pbulk	Mac_or_Mono	Day 1	BACE1	-0.646993	3.92383	-2.02634	0.0458283	0.791706	-1.99697
Single-cell pbulk	Mac_or_Mono	Day 1	FBXO38	0.596386	5.11258	2.02367	0.0458434	0.791706	1.99683
Single-cell pbulk	Mac_or_Mono	Day 1	ING2	-0.620206	4.79994	-2.02228	0.045989	0.791706	-1.99549
Single-cell pbulk	Mac_or_Mono	Day 1	FCER1G	-0.30283	10.5357	-2.03832	0.0463079	0.791706	-1.99258
Single-cell pbulk	Mac_or_Mono	Day 1	UNG	0.509192	4.3045	2.01821	0.0464223	0.791706	1.99153
Single-cell pbulk	Mac_or_Mono	Day 1	CCR6	-0.679689	4.09112	-2.01847	0.0467318	0.791706	-1.98872
Single-cell pbulk	Mac_or_Mono	Day 1	TMEM192	-0.54235	5.09701	-2.01447	0.0468177	0.791706	-1.98795
Single-cell pbulk	Mac_or_Mono	Day 1	CSTF1	0.598726	4.4159	2.01705	0.0468488	0.791706	1.98766
Single-cell pbulk	Mac_or_Mono	Day 1	JADE1	0.560442	5.65027	2.01341	0.0469308	0.791706	1.98692
Single-cell pbulk	Mac_or_Mono	Day 1	MS4A6A	-0.40679	9.13681	-2.03023	0.0470057	0.791706	-1.98625
Single-cell pbulk	Mac_or_Mono	Day 1	DTD2	0.669053	4.22141	2.01459	0.0470918	0.791706	1.98547
Single-cell pbulk	Mac_or_Mono	Day 1	NFAT5	0.54185	6.01134	2.00994	0.0473034	0.791706	1.98357
Single-cell pbulk	Mac_or_Mono	Day 1	FKBP3	0.493887	5.96122	2.00845	0.0474648	0.791706	1.98213
Single-cell pbulk	Mac_or_Mono	Day 1	STARD10	-0.670432	4.64934	-2.00808	0.0475043	0.791706	-1.98178
Single-cell pbulk	Mac_or_Mono	Day 1	OAZ2	-0.518041	6.10735	-2.01872	0.0475332	0.791706	-1.98152
Single-cell pbulk	Mac_or_Mono	Day 1	FAM32A	-0.39335	6.45045	-2.00708	0.0476127	0.791706	-1.98081
Single-cell pbulk	Mac_or_Mono	Day 1	N4BP1	0.40694	6.44553	2.01096	0.0477417	0.791706	1.97966
Single-cell pbulk	Mac_or_Mono	Day 1	GMFG	-0.160606	9.37687	-2.01858	0.048088	0.79521	-1.97659
Single-cell pbulk	Mac_or_Mono	Day 1	ACO2	0.528886	6.12538	2.00055	0.0483256	0.79521	1.97449
Single-cell pbulk	Mac_or_Mono	Day 1	LINC00957	-0.594751	4.03317	-1.99845	0.0485569	0.79521	-1.97246
Single-cell pbulk	Mac_or_Mono	Day 1	LAMTOR1	-0.260437	8.42695	-2.00668	0.0487659	0.79521	-1.97063
Single-cell pbulk	Mac_or_Mono	Day 1	ITM2A	0.582285	5.95241	2.00212	0.0489018	0.79521	1.96945
Single-cell pbulk	Mac_or_Mono	Day 1	APMAP	0.496155	6.70718	1.99219	0.0492512	0.79521	1.96641
Single-cell pbulk	Mac_or_Mono	Day 1	TSR1	0.621152	5.07294	1.99342	0.049527	0.79521	1.96403
Single-cell pbulk	Mac_or_Mono	Day 1	SEPT7	0.228253	8.53937	1.98961	0.0495742	0.79521	1.96362
Single-cell pbulk	Mac_or_Mono	Day 1	PPBP	-1.11686	4.4319	-1.99128	0.0497021	0.79521	-1.96252
Single-cell pbulk	Mac_or_Mono	Day 1	DMWD	0.593289	4.43023	1.98661	0.0498777	0.79521	1.96101
Single-cell pbulk	Mac_or_Mono	Day 1	SCGB3A1	-0.82121	3.89205	-1.99615	0.0499428	0.79521	-1.96045
Single-cell pbulk	Mac_or_Mono	Baseline	APOBR	-0.750135	6.51741	-3.67103	0.000400942	0.876394	-3.53946
Single-cell pbulk	Mac_or_Mono	Baseline	DCAF5	0.74896	6.37228	3.57212	0.000560624	0.876394	3.44998
Single-cell pbulk	Mac_or_Mono	Baseline	YIPF1	1.16138	4.9436	3.53627	0.000634468	0.876394	3.41644
Single-cell pbulk	Mac_or_Mono	Baseline	TUBB6	-1.32003	4.23017	-3.52288	0.000720008	0.876394	-3.38184
Single-cell pbulk	Mac_or_Mono	Baseline	ING1	0.905039	5.47451	3.41747	0.000935651	0.907433	3.30919
Single-cell pbulk	Mac_or_Mono	Baseline	SWI5	-0.931648	4.8929	-3.3014	0.00136084	0.907433	-3.20283
Single-cell pbulk	Mac_or_Mono	Baseline	C12orf4	0.965065	4.53501	3.31003	0.00138865	0.907433	3.197
Single-cell pbulk	Mac_or_Mono	Baseline	AZI2	-0.679332	6.39238	-3.28177	0.00168018	0.907433	-3.14162
Single-cell pbulk	Mac_or_Mono	Baseline	LILRB3	-0.881995	6.08387	-3.17826	0.00201418	0.907433	-3.08813
Single-cell pbulk	Mac_or_Mono	Baseline	RABEP2	-0.986496	4.85428	-3.12697	0.00235562	0.907433	-3.0413
Single-cell pbulk	Mac_or_Mono	Baseline	TRIM25	-0.92113	5.76117	-3.11402	0.00244631	0.907433	-3.0299
Single-cell pbulk	Mac_or_Mono	Baseline	CHIC2	-0.538526	6.69212	-3.10756	0.0025044	0.907433	-3.02281
Single-cell pbulk	Mac_or_Mono	Baseline	SAP30	-0.882219	5.85952	-3.11711	0.00258978	0.907433	-3.01265
Single-cell pbulk	Mac_or_Mono	Baseline	OLFM1	-1.20533	3.83709	-3.10861	0.0025938	0.907433	-3.01218
Single-cell pbulk	Mac_or_Mono	Baseline	POM121	0.793491	6.20068	3.0949	0.00259381	0.907433	3.01218
Single-cell pbulk	Mac_or_Mono	Baseline	TBC1D20	0.863358	5.25098	3.04698	0.0030729	0.907433	2.96035
Single-cell pbulk	Mac_or_Mono	Baseline	C1QA	-1.60226	4.39061	-3.03197	0.0031397	0.907433	-2.95372
Single-cell pbulk	Mac_or_Mono	Baseline	IPO9	0.895158	5.30333	3.02999	0.00316482	0.907433	2.95126
Single-cell pbulk	Mac_or_Mono	Baseline	HOMEZ	-0.888816	4.42467	-3.03502	0.00325495	0.907433	-2.94258
Single-cell pbulk	Mac_or_Mono	Baseline	USP25	0.687409	6.5776	3.01785	0.00327592	0.907433	2.94059
Single-cell pbulk	Mac_or_Mono	Baseline	GPCPD1	-0.506006	7.80906	-3.01551	0.00357033	0.907433	-2.91382
Single-cell pbulk	Mac_or_Mono	Baseline	VAV3	-0.616511	6.12303	-2.9626	0.00386348	0.907433	-2.8891
Single-cell pbulk	Mac_or_Mono	Baseline	YPEL3	0.355268	8.59144	2.96409	0.00386542	0.907433	2.88894
Single-cell pbulk	Mac_or_Mono	Baseline	MRPL34	-0.570928	6.68631	-2.94963	0.00401481	0.907433	-2.877
Single-cell pbulk	Mac_or_Mono	Baseline	CORO2A	-0.888687	4.26614	-2.9423	0.00422925	0.907433	-2.86054
Single-cell pbulk	Mac_or_Mono	Baseline	AK9	0.981691	4.23373	2.95544	0.00422939	0.907433	2.86053
Single-cell pbulk	Mac_or_Mono	Baseline	HPS5	-0.87375	5.19161	-2.93673	0.00433439	0.907433	-2.85274
Single-cell pbulk	Mac_or_Mono	Baseline	CIRBP	0.299734	8.84768	2.94608	0.00436762	0.907433	2.85031
Single-cell pbulk	Mac_or_Mono	Baseline	FUNDC2	-0.519992	6.7388	-2.90528	0.0045879	0.907433	-2.83463
Single-cell pbulk	Mac_or_Mono	Baseline	SPINK2	1.11658	3.87708	2.90175	0.00462215	0.907433	2.83225
Single-cell pbulk	Mac_or_Mono	Baseline	MBNL3	0.860883	5.10681	2.8579	0.00525137	0.923528	2.7912
Single-cell pbulk	Mac_or_Mono	Baseline	ZNF549	0.909242	3.84509	2.86691	0.00526194	0.923528	2.79054
Single-cell pbulk	Mac_or_Mono	Baseline	PDLIM7	-0.978172	5.04345	-2.83163	0.00571977	0.923528	-2.76343
Single-cell pbulk	Mac_or_Mono	Baseline	RASL11A	-0.976732	3.99499	-2.83037	0.00572235	0.923528	-2.76328
Single-cell pbulk	Mac_or_Mono	Baseline	TCP11L1	0.931974	4.41155	2.80625	0.00609273	0.923528	2.74275
Single-cell pbulk	Mac_or_Mono	Baseline	ADCK3	0.848416	5.20557	2.78655	0.00653409	0.923528	2.7197
Single-cell pbulk	Mac_or_Mono	Baseline	SP140L	0.657827	6.21105	2.77917	0.00658164	0.923528	2.7173
Single-cell pbulk	Mac_or_Mono	Baseline	STAT2	-0.582065	6.94218	-2.77744	0.00693177	0.923528	-2.7001
Single-cell pbulk	Mac_or_Mono	Baseline	ACAA1	-0.470978	7.13002	-2.75723	0.0070038	0.923528	-2.69666
Single-cell pbulk	Mac_or_Mono	Baseline	FBN2	-0.957069	3.9964	-2.75571	0.00703397	0.923528	-2.69523
Single-cell pbulk	Mac_or_Mono	Baseline	BACH1	-0.423269	7.53779	-2.76622	0.00716519	0.923528	-2.68907
Single-cell pbulk	Mac_or_Mono	Baseline	RAB1A	0.643194	6.38994	2.7471	0.00720694	0.923528	2.68713
Single-cell pbulk	Mac_or_Mono	Baseline	IGF2BP2	-0.846813	4.3638	-2.74562	0.00725022	0.923528	-2.68513
Single-cell pbulk	Mac_or_Mono	Baseline	TERF2	-0.688591	5.53577	-2.74202	0.00732687	0.923528	-2.68161
Single-cell pbulk	Mac_or_Mono	Baseline	TRMT61A	-0.808053	4.56843	-2.74848	0.00741392	0.923528	-2.67766
Single-cell pbulk	Mac_or_Mono	Baseline	ATAD1	-0.712018	5.29878	-2.73503	0.00747779	0.923528	-2.67478
Single-cell pbulk	Mac_or_Mono	Baseline	TRIM65	0.84636	4.44281	2.73866	0.00751831	0.923528	2.67297
Single-cell pbulk	Mac_or_Mono	Baseline	BTN2A2	-1.00477	4.70972	-2.74081	0.00752249	0.923528	-2.67278
Single-cell pbulk	Mac_or_Mono	Baseline	NUP214	-0.419808	7.82456	-2.70951	0.00804125	0.923528	-2.65033
Single-cell pbulk	Mac_or_Mono	Baseline	BTG3	0.848145	4.62855	2.70561	0.00811873	0.923528	2.64709
Single-cell pbulk	Mac_or_Mono	Baseline	VPS53	0.70324	5.8332	2.70199	0.0081782	0.923528	2.64462
Single-cell pbulk	Mac_or_Mono	Baseline	APOPT1	-0.760332	4.6718	-2.68777	0.00852461	0.923528	-2.63055
Single-cell pbulk	Mac_or_Mono	Baseline	TNFAIP8L2	-0.742551	6.28829	-2.68689	0.00852899	0.923528	-2.63038
Single-cell pbulk	Mac_or_Mono	Baseline	ICOS	0.944405	4.85737	2.69095	0.00860154	0.923528	2.6275
Single-cell pbulk	Mac_or_Mono	Baseline	SIGLEC14	-0.882574	4.30408	-2.69232	0.00862882	0.923528	-2.62642
Single-cell pbulk	Mac_or_Mono	Baseline	TBCEL	-0.780312	4.55002	-2.6796	0.00871662	0.923528	-2.62297
Single-cell pbulk	Mac_or_Mono	Baseline	ABCB1	0.855065	4.39337	2.68526	0.00880129	0.923528	2.61968
Single-cell pbulk	Mac_or_Mono	Baseline	TBC1D23	-0.793166	5.30325	-2.66475	0.00906803	0.931368	-2.60948
Single-cell pbulk	Mac_or_Mono	Baseline	DTWD2	0.893335	3.9303	2.65812	0.00923542	0.931368	2.60321
Single-cell pbulk	Mac_or_Mono	Baseline	MPDU1	-0.699593	5.61612	-2.65422	0.00933511	0.931368	-2.59953
Single-cell pbulk	Mac_or_Mono	Baseline	FRA10AC1	0.812488	5.1224	2.63782	0.00976544	0.949507	2.58403
Single-cell pbulk	Mac_or_Mono	Baseline	HK3	-0.635766	6.98567	-2.62899	0.010039	0.949507	-2.57448
Single-cell pbulk	Mac_or_Mono	Baseline	ATP8B4	-0.797651	4.48527	-2.64162	0.0100426	0.949507	-2.57436
Single-cell pbulk	Mac_or_Mono	Baseline	SP140	0.687731	5.70428	2.6087	0.0105737	0.949507	2.55648
Single-cell pbulk	Mac_or_Mono	Baseline	KLF7	0.746809	5.12192	2.60248	0.0107844	0.949507	2.54961
Single-cell pbulk	Mac_or_Mono	Baseline	PGM2L1	-0.86212	4.23837	-2.58256	0.011365	0.949507	-2.53127
Single-cell pbulk	Mac_or_Mono	Baseline	CRK	0.74676	5.48429	2.57552	0.0115679	0.949507	2.52506
Single-cell pbulk	Mac_or_Mono	Baseline	FAM63A	-0.927696	4.52665	-2.57402	0.0116308	0.949507	-2.52315
Single-cell pbulk	Mac_or_Mono	Baseline	CARF	0.872316	4.28135	2.57064	0.0118628	0.949507	2.5162
Single-cell pbulk	Mac_or_Mono	Baseline	IL17RA	-0.446326	7.91293	-2.58395	0.0119204	0.949507	-2.51449
Single-cell pbulk	Mac_or_Mono	Baseline	SLC9B1	0.786899	3.65694	2.56835	0.0120748	0.949507	2.50995
Single-cell pbulk	Mac_or_Mono	Baseline	ATAD5	-0.8988	4.1762	-2.55454	0.0124526	0.949507	-2.49905
Single-cell pbulk	Mac_or_Mono	Baseline	HDAC1	0.502701	6.91641	2.54675	0.0124977	0.949507	2.49777
Single-cell pbulk	Mac_or_Mono	Baseline	ITCH	0.624686	6.42873	2.55241	0.012634	0.949507	2.49392
Single-cell pbulk	Mac_or_Mono	Baseline	CUTA	-0.380624	7.86898	-2.57359	0.0126697	0.949507	-2.49292
Single-cell pbulk	Mac_or_Mono	Baseline	C2orf74	0.848602	4.65542	2.5442	0.0129778	0.949507	2.48438
Single-cell pbulk	Mac_or_Mono	Baseline	DYNLL1	-0.38841	8.2212	-2.52879	0.0131116	0.949507	-2.48072
Single-cell pbulk	Mac_or_Mono	Baseline	PSMD1	0.670454	6.08566	2.5243	0.0132856	0.949507	2.47602
Single-cell pbulk	Mac_or_Mono	Baseline	PDRG1	0.846354	4.44214	2.52674	0.0134784	0.949507	2.47087
Single-cell pbulk	Mac_or_Mono	Baseline	UBR7	0.708748	4.63134	2.51157	0.0137446	0.949507	2.46387
Single-cell pbulk	Mac_or_Mono	Baseline	MARCH1	-0.675169	7.12725	-2.51183	0.0137634	0.949507	-2.46338
Single-cell pbulk	Mac_or_Mono	Baseline	TMEM223	-0.763163	5.2621	-2.50598	0.01393	0.949507	-2.45906
Single-cell pbulk	Mac_or_Mono	Baseline	C11orf73	0.462522	6.40232	2.50248	0.0140597	0.949507	2.45573
Single-cell pbulk	Mac_or_Mono	Baseline	TMEM185A	-0.663649	4.63427	-2.5012	0.0141072	0.949507	-2.45452
Single-cell pbulk	Mac_or_Mono	Baseline	HSPA1B	-0.829047	4.61377	-2.50168	0.0141084	0.949507	-2.45449
Single-cell pbulk	Mac_or_Mono	Baseline	EXOSC10	0.678171	5.7091	2.50276	0.0142138	0.949507	2.45181
Single-cell pbulk	Mac_or_Mono	Baseline	TUBGCP3	-0.695554	5.64987	-2.49706	0.0142626	0.949507	-2.45058
Single-cell pbulk	Mac_or_Mono	Baseline	NTNG2	-0.809173	4.07375	-2.49913	0.0143233	0.949507	-2.44905
Single-cell pbulk	Mac_or_Mono	Baseline	HEXIM2	-0.775358	3.85966	-2.48994	0.0145329	0.949507	-2.44382
Single-cell pbulk	Mac_or_Mono	Baseline	TESPA1	0.749996	5.77494	2.48978	0.0145771	0.949507	2.44272
Single-cell pbulk	Mac_or_Mono	Baseline	C2CD2L	-0.736348	5.19421	-2.48387	0.0147925	0.949507	-2.43742
Single-cell pbulk	Mac_or_Mono	Baseline	SNX20	-0.690118	6.26272	-2.49502	0.0148004	0.949507	-2.43723
Single-cell pbulk	Mac_or_Mono	Baseline	ARHGAP17	-0.540731	6.40682	-2.49233	0.0148611	0.949507	-2.43575
Single-cell pbulk	Mac_or_Mono	Baseline	SSR4	0.278544	8.90828	2.48237	0.0148683	0.949507	2.43557
Single-cell pbulk	Mac_or_Mono	Baseline	UCK2	-0.822313	4.24052	-2.47819	0.0149893	0.949507	-2.43264
Single-cell pbulk	Mac_or_Mono	Baseline	CLCF1	0.750019	3.82039	2.46811	0.0153908	0.949507	2.42305
Single-cell pbulk	Mac_or_Mono	Baseline	BAG4	-0.657438	5.54803	-2.46828	0.015458	0.949507	-2.42147
Single-cell pbulk	Mac_or_Mono	Baseline	UBP1	-0.537299	5.85802	-2.47371	0.0154788	0.949507	-2.42098
Single-cell pbulk	Mac_or_Mono	Baseline	DUSP23	-0.480156	6.54854	-2.47122	0.0157551	0.949507	-2.41454
Single-cell pbulk	Mac_or_Mono	Baseline	DNAJB1	0.487517	7.53312	2.47939	0.0157575	0.949507	2.41448
Single-cell pbulk	Mac_or_Mono	Baseline	TRAF5	0.707281	5.2062	2.45308	0.0163555	0.975879	2.40088
Single-cell pbulk	Mac_or_Mono	Baseline	ZCRB1	0.688726	5.89714	2.44478	0.0166256	0.976642	2.39488
Single-cell pbulk	Mac_or_Mono	Baseline	AKIRIN2	-0.417511	7.34915	-2.43799	0.0166893	0.976642	-2.39348
Single-cell pbulk	Mac_or_Mono	Baseline	ATP6V0A1	-0.696158	5.22248	-2.42857	0.0171174	0.984922	-2.38418
Single-cell pbulk	Mac_or_Mono	Baseline	C3orf58	-0.733523	5.71482	-2.43821	0.0173514	0.984922	-2.37918
Single-cell pbulk	Mac_or_Mono	Baseline	TLR5	-0.701999	5.17212	-2.42998	0.0176609	0.984922	-2.37265
Single-cell pbulk	Mac_or_Mono	Baseline	SSH1	-0.708669	5.25161	-2.41959	0.0177828	0.984922	-2.37011
Single-cell pbulk	Mac_or_Mono	Baseline	SF1	0.274065	8.73252	2.41277	0.0178257	0.984922	2.36922
Single-cell pbulk	Mac_or_Mono	Baseline	CEBPB	-0.382669	8.31832	-2.40773	0.0180042	0.984922	-2.36553
Single-cell pbulk	Mac_or_Mono	Baseline	SNAI3	0.75568	4.72137	2.41011	0.0180584	0.984922	2.36442
Single-cell pbulk	Mac_or_Mono	Baseline	MED13	-0.639897	5.60938	-2.40258	0.0182446	0.984922	-2.36062
Single-cell pbulk	Mac_or_Mono	Baseline	MS4A4E	-0.855527	3.99021	-2.39848	0.0184375	0.984922	-2.35671
Single-cell pbulk	Mac_or_Mono	Baseline	SWSAP1	0.876872	4.47746	2.40963	0.0184491	0.984922	2.35648
Single-cell pbulk	Mac_or_Mono	Baseline	TBC1D2B	-0.556467	6.08474	-2.38909	0.0188871	0.985067	-2.34775
Single-cell pbulk	Mac_or_Mono	Baseline	SYNC	-0.58904	5.78963	-2.38657	0.0190095	0.985067	-2.34535
Single-cell pbulk	Mac_or_Mono	Baseline	CCAR2	0.602484	5.3847	2.38629	0.0192262	0.985067	2.34112
Single-cell pbulk	Mac_or_Mono	Baseline	SNRPA1	0.51784	6.46271	2.38198	0.0192341	0.985067	2.34096
Single-cell pbulk	Mac_or_Mono	Baseline	PPP1R3D	-0.770568	4.32203	-2.38911	0.0192611	0.985067	-2.34044
Single-cell pbulk	Mac_or_Mono	Baseline	NADK2	-0.78172	4.36744	-2.37664	0.0197101	0.990296	-2.33182
Single-cell pbulk	Mac_or_Mono	Baseline	MFSD1	-0.419538	7.36369	-2.37212	0.0197244	0.990296	-2.33155
Single-cell pbulk	Mac_or_Mono	Baseline	TAB2	-0.540234	6.15921	-2.3696	0.0198515	0.990296	-2.32914
Single-cell pbulk	Mac_or_Mono	Baseline	RRNAD1	-0.724265	4.59154	-2.36625	0.0200217	0.99067	-2.32594
Single-cell pbulk	Mac_or_Mono	Baseline	OSBPL11	-0.715432	5.14306	-2.35886	0.0204461	0.996251	-2.31806
Single-cell pbulk	Mac_or_Mono	Baseline	ZNF33A	-0.607208	5.65916	-2.35633	0.0205616	0.996251	-2.31594
Single-cell pbulk	Mac_or_Mono	Baseline	CDC37L1	-0.669268	4.97739	-2.35119	0.0208024	0.996251	-2.31155
Single-cell pbulk	Mac_or_Mono	Baseline	ZSCAN16	-0.761354	4.13455	-2.36024	0.0208755	0.996251	-2.31023
Single-cell pbulk	Mac_or_Mono	Baseline	TIGD1	0.814258	4.13687	2.36015	0.0210097	0.996251	2.30781
Single-cell pbulk	Mac_or_Mono	Baseline	MANBA	-0.451657	6.82847	-2.34487	0.0211375	0.996251	-2.30552
Single-cell pbulk	Mac_or_Mono	Baseline	ZNF791	0.625725	5.27127	2.32903	0.0220263	0.996251	2.28991
Single-cell pbulk	Mac_or_Mono	Baseline	SMIM11	-0.616356	5.24343	-2.32874	0.0220543	0.996251	-2.28943
Single-cell pbulk	Mac_or_Mono	Baseline	CCP110	0.767438	4.57331	2.32945	0.0222207	0.996251	2.28657
Single-cell pbulk	Mac_or_Mono	Baseline	MSANTD2	-0.787294	4.05062	-2.32826	0.0224881	0.996251	-2.28202
Single-cell pbulk	Mac_or_Mono	Baseline	ANAPC4	-0.623894	5.14829	-2.31897	0.0225632	0.996251	-2.28075
Single-cell pbulk	Mac_or_Mono	Baseline	MRPS17.1	-0.683471	4.86357	-2.3227	0.0226452	0.996251	-2.27937
Single-cell pbulk	Mac_or_Mono	Baseline	PARVB	-0.649871	5.86487	-2.31638	0.022818	0.996251	-2.27647
Single-cell pbulk	Mac_or_Mono	Baseline	MDM1	0.70819	4.64241	2.30982	0.0231118	0.996251	2.27158
Single-cell pbulk	Mac_or_Mono	Baseline	BIN2	0.337101	8.39273	2.30502	0.0233661	0.996251	2.26739
Single-cell pbulk	Mac_or_Mono	Baseline	MT-CO1	-0.202767	13.8576	-2.3202	0.0236076	0.996251	-2.26346
Single-cell pbulk	Mac_or_Mono	Baseline	PLAUR	-0.526883	7.54714	-2.30089	0.0240716	0.996251	-2.25598
Single-cell pbulk	Mac_or_Mono	Baseline	PCBP1-AS1	0.630075	4.95568	2.28137	0.0247837	0.996251	2.24476
Single-cell pbulk	Mac_or_Mono	Baseline	EGR1	1.31251	6.20094	2.28816	0.0248639	0.996251	2.24351
Single-cell pbulk	Mac_or_Mono	Baseline	ARPC4	-0.375148	7.23496	-2.28927	0.0250133	0.996251	-2.2412
Single-cell pbulk	Mac_or_Mono	Baseline	TLR4	-0.630501	6.23779	-2.28918	0.0252058	0.996251	-2.23823
Single-cell pbulk	Mac_or_Mono	Baseline	ZNF143	-0.701938	5.60792	-2.27265	0.0253258	0.996251	-2.2364
Single-cell pbulk	Mac_or_Mono	Baseline	TGFBI	-0.507797	7.5509	-2.2866	0.0254029	0.996251	-2.23522
Single-cell pbulk	Mac_or_Mono	Baseline	NUCKS1	0.35719	7.55637	2.29122	0.0254359	0.996251	2.23472
Single-cell pbulk	Mac_or_Mono	Baseline	PHPT1	-0.454375	7.03787	-2.26434	0.0258514	0.996251	-2.22844
Single-cell pbulk	Mac_or_Mono	Baseline	GMEB1	0.710984	5.12259	2.26399	0.025874	0.996251	2.2281
Single-cell pbulk	Mac_or_Mono	Baseline	LY96	-0.583561	6.16314	-2.26236	0.025978	0.996251	-2.22654
Single-cell pbulk	Mac_or_Mono	Baseline	C19orf54	0.715424	4.27735	2.25006	0.0267774	0.996251	2.21475
Single-cell pbulk	Mac_or_Mono	Baseline	IARS	-0.564311	5.37845	-2.26075	0.0267871	0.996251	-2.21461
Single-cell pbulk	Mac_or_Mono	Baseline	KIF22	0.518942	6.12863	2.25444	0.0269443	0.996251	2.21232
Single-cell pbulk	Mac_or_Mono	Baseline	ATP8A1	0.66059	5.48674	2.24801	0.0273651	0.996251	2.20627
Single-cell pbulk	Mac_or_Mono	Baseline	FLT3	-0.949259	4.56334	-2.24027	0.0274607	0.996251	-2.20491
Single-cell pbulk	Mac_or_Mono	Baseline	ST6GALNAC6	0.722219	4.57764	2.23595	0.027721	0.996251	2.20121
Single-cell pbulk	Mac_or_Mono	Baseline	AFG3L2	-0.578699	5.7526	-2.23194	0.0279943	0.996251	-2.19737
Single-cell pbulk	Mac_or_Mono	Baseline	HPSE	-0.795874	5.28737	-2.23984	0.0280247	0.996251	-2.19694
Single-cell pbulk	Mac_or_Mono	Baseline	RBMS2	-0.684657	3.68524	-2.23394	0.0281547	0.996251	-2.19512
Single-cell pbulk	Mac_or_Mono	Baseline	RFFL	-0.601882	5.36776	-2.22654	0.0283662	0.996251	-2.19218
Single-cell pbulk	Mac_or_Mono	Baseline	SMAP2	-0.296586	9.07094	-2.22825	0.0289836	0.996251	-2.18371
Single-cell pbulk	Mac_or_Mono	Baseline	HLA-E	0.191516	10.8087	2.2307	0.0290508	0.996251	2.1828
Single-cell pbulk	Mac_or_Mono	Baseline	SIK2	0.75155	4.84706	2.21823	0.0292099	0.996251	2.18064
Single-cell pbulk	Mac_or_Mono	Baseline	SSBP4	0.374719	7.29128	2.21149	0.0294861	0.996251	2.17693
Single-cell pbulk	Mac_or_Mono	Baseline	SYNE2	0.560881	7.51924	2.21026	0.0295728	0.996251	2.17576
Single-cell pbulk	Mac_or_Mono	Baseline	CBFA2T3	-0.77357	5.25508	-2.20223	0.030095	0.996251	-2.16884
Single-cell pbulk	Mac_or_Mono	Baseline	UBE2K	-0.430927	6.394	-2.20192	0.0301826	0.996251	-2.16769
Single-cell pbulk	Mac_or_Mono	Baseline	EIF3A	-0.246302	8.31546	-2.20041	0.0302281	0.996251	-2.16709
Single-cell pbulk	Mac_or_Mono	Baseline	C15orf39	0.623252	6.56526	2.19916	0.0303197	0.996251	2.16589
Single-cell pbulk	Mac_or_Mono	Baseline	GIT1	0.626021	5.3251	2.20129	0.0304389	0.996251	2.16433
Single-cell pbulk	Mac_or_Mono	Baseline	CD300LB	-0.675347	5.07569	-2.1909	0.0309315	0.996251	-2.15795
Single-cell pbulk	Mac_or_Mono	Baseline	BROX	0.57842	5.87171	2.19957	0.0309853	0.996251	2.15726
Single-cell pbulk	Mac_or_Mono	Baseline	PRPS1	-0.593604	5.09265	-2.19643	0.0312257	0.996251	-2.15418
Single-cell pbulk	Mac_or_Mono	Baseline	BTN3A3	0.606519	5.97219	2.18715	0.0314911	0.996251	2.15081
Single-cell pbulk	Mac_or_Mono	Baseline	NR4A3	0.819002	4.08693	2.18337	0.031498	0.996251	2.15072
Single-cell pbulk	Mac_or_Mono	Baseline	LARP4B	-0.513396	6.32282	-2.18283	0.0315392	0.996251	-2.1502
Single-cell pbulk	Mac_or_Mono	Baseline	SAMHD1	-0.332013	9.68289	-2.17917	0.0318189	0.996251	-2.14668
Single-cell pbulk	Mac_or_Mono	Baseline	SURF1	0.447706	6.75451	2.17852	0.0318682	0.996251	2.14606
Single-cell pbulk	Mac_or_Mono	Baseline	LRRC59	-0.634419	5.92291	-2.17559	0.0320938	0.996251	-2.14324
Single-cell pbulk	Mac_or_Mono	Baseline	RP11-63P12.6	-0.678236	4.61251	-2.1726	0.0324301	0.996251	-2.13907
Single-cell pbulk	Mac_or_Mono	Baseline	ING3	0.571103	5.26618	2.17401	0.0325747	0.996251	2.13729
Single-cell pbulk	Mac_or_Mono	Baseline	DHRS9	-0.753487	3.91958	-2.17056	0.0330437	0.996251	-2.13155
Single-cell pbulk	Mac_or_Mono	Baseline	P2RY10	0.616553	4.82991	2.16929	0.0332546	0.996251	2.129
Single-cell pbulk	Mac_or_Mono	Baseline	RBM4	-0.412206	6.75926	-2.16086	0.0333327	0.996251	-2.12805
Single-cell pbulk	Mac_or_Mono	Baseline	OVCA2	-0.654633	4.27919	-2.15834	0.033485	0.996251	-2.12622
Single-cell pbulk	Mac_or_Mono	Baseline	MRPL9	-0.631378	5.51342	-2.15569	0.0336616	0.996251	-2.1241
Single-cell pbulk	Mac_or_Mono	Baseline	NUS1	0.556522	5.84015	2.15695	0.0337377	0.996251	2.12319
Single-cell pbulk	Mac_or_Mono	Baseline	MPPE1	-0.590809	5.81852	-2.15518	0.0337596	0.996251	-2.12293
Single-cell pbulk	Mac_or_Mono	Baseline	LETMD1	0.503769	6.12963	2.15432	0.0337717	0.996251	2.12279
Single-cell pbulk	Mac_or_Mono	Baseline	MAL	0.725845	5.72124	2.16862	0.0338234	0.996251	2.12217
Single-cell pbulk	Mac_or_Mono	Baseline	EMC7	-0.489731	6.29805	-2.15311	0.0338992	0.996251	-2.12127
Single-cell pbulk	Mac_or_Mono	Baseline	YTHDC2	-0.542856	5.94132	-2.15107	0.0340351	0.996251	-2.11966
Single-cell pbulk	Mac_or_Mono	Baseline	MAGED2	0.726714	5.6394	2.15702	0.034344	0.996251	2.11601
Single-cell pbulk	Mac_or_Mono	Baseline	PPWD1	0.599712	5.61267	2.1439	0.0346463	0.996251	2.11247
Single-cell pbulk	Mac_or_Mono	Baseline	GNG2	0.436999	7.55986	2.15766	0.0346483	0.996251	2.11245
Single-cell pbulk	Mac_or_Mono	Baseline	JUND	0.243299	10.4251	2.13909	0.0350541	0.996251	2.10773
Single-cell pbulk	Mac_or_Mono	Baseline	SOS2	-0.48447	6.51089	-2.13424	0.0354658	0.996251	-2.103
Single-cell pbulk	Mac_or_Mono	Baseline	GPATCH3	-0.731558	4.83782	-2.13399	0.0354725	0.996251	-2.10292
Single-cell pbulk	Mac_or_Mono	Baseline	RGL2	-0.56481	5.38068	-2.13114	0.0357124	0.996251	-2.10019
Single-cell pbulk	Mac_or_Mono	Baseline	KCNE3	-0.564181	6.2825	-2.1233	0.0363555	0.996251	-2.09293
Single-cell pbulk	Mac_or_Mono	Baseline	VSIG1	-0.624159	4.11684	-2.12396	0.0363582	0.996251	-2.0929
Single-cell pbulk	Mac_or_Mono	Baseline	GRK6	0.385087	7.41803	2.12277	0.0364012	0.996251	2.09242
Single-cell pbulk	Mac_or_Mono	Baseline	IMMP2L	0.737662	4.53259	2.12418	0.0365937	0.996251	2.09027
Single-cell pbulk	Mac_or_Mono	Baseline	MCOLN1	0.571154	5.62884	2.12618	0.0367994	0.996251	2.08798
Single-cell pbulk	Mac_or_Mono	Baseline	LARS	0.470465	6.66072	2.11785	0.0368745	0.996251	2.08715
Single-cell pbulk	Mac_or_Mono	Baseline	KLHL18	-0.590221	5.53173	-2.1232	0.0372787	0.996251	-2.0827
Single-cell pbulk	Mac_or_Mono	Baseline	RANBP1	0.422318	6.75298	2.11911	0.0374978	0.996251	2.0803
Single-cell pbulk	Mac_or_Mono	Baseline	APLP2	-0.316865	8.81655	-2.11084	0.0374995	0.996251	-2.08028
Single-cell pbulk	Mac_or_Mono	Baseline	NPHP3	-0.591955	5.31298	-2.10819	0.0376751	0.996251	-2.07837
Single-cell pbulk	Mac_or_Mono	Baseline	AKAP11	-0.591815	5.61931	-2.11765	0.0378507	0.996251	-2.07647
Single-cell pbulk	Mac_or_Mono	Baseline	INADL	0.660942	4.51214	2.10454	0.0379996	0.996251	2.07486
Single-cell pbulk	Mac_or_Mono	Baseline	ZNF66	-0.626014	4.28259	-2.10992	0.0380018	0.996251	-2.07484
Single-cell pbulk	Mac_or_Mono	Baseline	ZNF438	-0.710391	4.59988	-2.10818	0.0382006	0.996251	-2.0727
Single-cell pbulk	Mac_or_Mono	Baseline	PXMP2	0.744078	3.98607	2.1047	0.0385286	0.996251	2.06919
Single-cell pbulk	Mac_or_Mono	Baseline	OAS2	-0.581327	6.34621	-2.10665	0.0385628	0.996251	-2.06882
Single-cell pbulk	Mac_or_Mono	Baseline	UFSP2	0.632918	4.90549	2.0923	0.0391069	0.996251	2.06306
Single-cell pbulk	Mac_or_Mono	Baseline	RAB22A	0.606351	5.93276	2.09221	0.0391153	0.996251	2.06297
Single-cell pbulk	Mac_or_Mono	Baseline	LAX1	-0.734294	4.29877	-2.09702	0.0393399	0.996251	-2.06061
Single-cell pbulk	Mac_or_Mono	Baseline	KMO	-0.690545	4.42127	-2.09178	0.0393796	0.996251	-2.0602
Single-cell pbulk	Mac_or_Mono	Baseline	RPS4X	0.180165	12.069	2.10939	0.039419	0.996251	2.05979
Single-cell pbulk	Mac_or_Mono	Baseline	C1QB	-0.823056	3.50137	-2.08337	0.0399316	0.996251	-2.05446
Single-cell pbulk	Mac_or_Mono	Baseline	TMEM208	-0.490899	6.34208	-2.07928	0.0403149	0.996251	-2.05051
Single-cell pbulk	Mac_or_Mono	Baseline	PRPF6	0.437694	6.92132	2.09316	0.040395	0.996251	2.04969
Single-cell pbulk	Mac_or_Mono	Baseline	WDR46	0.593106	5.4621	2.08243	0.04064	0.996251	2.04718
Single-cell pbulk	Mac_or_Mono	Baseline	THG1L	-0.713331	4.74951	-2.08044	0.0407134	0.996251	-2.04644
Single-cell pbulk	Mac_or_Mono	Baseline	EMD	0.385706	6.88153	2.07486	0.0407325	0.996251	2.04624
Single-cell pbulk	Mac_or_Mono	Baseline	LOH12CR1	0.489783	5.60769	2.0712	0.0410807	0.996251	2.04271
Single-cell pbulk	Mac_or_Mono	Baseline	TMEM14A	-0.628883	4.35919	-2.07085	0.0416549	0.996251	-2.03695
Single-cell pbulk	Mac_or_Mono	Baseline	TNFSF14	-0.727194	4.41565	-2.06842	0.0418153	0.996251	-2.03535
Single-cell pbulk	Mac_or_Mono	Baseline	NCBP1	0.588708	5.38504	2.06333	0.0418385	0.996251	2.03512
Single-cell pbulk	Mac_or_Mono	Baseline	OAS1	-0.615716	6.86263	-2.0729	0.0419082	0.996251	-2.03443
Single-cell pbulk	Mac_or_Mono	Baseline	RABL2A	-0.704805	4.11788	-2.06434	0.0419662	0.996251	-2.03386
Single-cell pbulk	Mac_or_Mono	Baseline	RUNDC1	-0.680482	4.4262	-2.06501	0.0420354	0.996251	-2.03317
Single-cell pbulk	Mac_or_Mono	Baseline	CNEP1R1	-0.569334	4.87945	-2.06265	0.0422316	0.996251	-2.03123
Single-cell pbulk	Mac_or_Mono	Baseline	FAM212B	-0.695272	4.26405	-2.05897	0.042566	0.996251	-2.02794
Single-cell pbulk	Mac_or_Mono	Baseline	HAVCR2	-0.676194	4.93007	-2.05379	0.0427727	0.996251	-2.02592
Single-cell pbulk	Mac_or_Mono	Baseline	TMEM69	-0.549211	5.33256	-2.04687	0.0434932	0.996251	-2.01894
Single-cell pbulk	Mac_or_Mono	Baseline	MRE11A	-0.622842	5.19198	-2.05036	0.0435122	0.996251	-2.01876
Single-cell pbulk	Mac_or_Mono	Baseline	NUP37	0.636989	4.66031	2.04748	0.0435518	0.996251	2.01838
Single-cell pbulk	Mac_or_Mono	Baseline	KIF21B	0.594217	5.21591	2.04578	0.0435715	0.996251	2.01819
Single-cell pbulk	Mac_or_Mono	Baseline	LRRC25	-0.549465	7.6551	-2.04625	0.0436102	0.996251	-2.01782
Single-cell pbulk	Mac_or_Mono	Baseline	C9orf64	-0.610643	4.17501	-2.04262	0.0439274	0.996251	-2.01478
Single-cell pbulk	Mac_or_Mono	Baseline	REXO4	-0.548489	4.71888	-2.03897	0.0442613	0.996251	-2.01161
Single-cell pbulk	Mac_or_Mono	Baseline	PDCL3	0.543098	5.77758	2.03861	0.0443235	0.996251	2.01102
Single-cell pbulk	Mac_or_Mono	Baseline	C1orf162	-0.319446	8.89168	-2.03822	0.0443371	0.996251	-2.01089
Single-cell pbulk	Mac_or_Mono	Baseline	GPN3	-0.581128	5.18075	-2.03803	0.0443569	0.996251	-2.0107
Single-cell pbulk	Mac_or_Mono	Baseline	TUBG1	0.586305	4.08778	2.03791	0.0443691	0.996251	2.01059
Single-cell pbulk	Mac_or_Mono	Baseline	CHCHD3	-0.447885	6.22879	-2.03704	0.0444574	0.996251	-2.00975
Single-cell pbulk	Mac_or_Mono	Baseline	NAT10	0.640088	4.79185	2.03926	0.0445568	0.996251	2.00881
Single-cell pbulk	Mac_or_Mono	Baseline	TCF7L2	-0.717037	5.89192	-2.03541	0.044625	0.996251	-2.00817
Single-cell pbulk	Mac_or_Mono	Baseline	MTA2	0.572784	5.99371	2.03717	0.0448675	0.996251	2.00589
Single-cell pbulk	Mac_or_Mono	Baseline	RP13-20L14.6	-0.625567	3.82028	-2.0335	0.0448738	0.996251	-2.00584
Single-cell pbulk	Mac_or_Mono	Baseline	PREP	-0.521074	5.30851	-2.03118	0.0450926	0.996251	-2.00379
Single-cell pbulk	Mac_or_Mono	Baseline	KDM1A	-0.585801	5.78012	-2.03928	0.0451191	0.996251	-2.00354
Single-cell pbulk	Mac_or_Mono	Baseline	DHRS13	0.595056	4.39525	2.02818	0.0453965	0.996251	2.00096
Single-cell pbulk	Mac_or_Mono	Baseline	GRSF1	-0.348578	7.05351	-2.02098	0.0461679	0.996251	-1.99385
Single-cell pbulk	Mac_or_Mono	Baseline	ACTR3	-0.210359	8.89906	-2.01609	0.0466451	0.996251	-1.98951
Single-cell pbulk	Mac_or_Mono	Baseline	VPS26B	0.427696	6.41233	2.01251	0.0470616	0.996251	1.98575
Single-cell pbulk	Mac_or_Mono	Baseline	KIAA0196	0.543424	5.64437	2.00934	0.0474029	0.996251	1.98268
Single-cell pbulk	Mac_or_Mono	Baseline	PPARA	-0.693056	4.61239	-2.0119	0.0478088	0.996251	-1.97906
Single-cell pbulk	Mac_or_Mono	Baseline	PLEKHM1	-0.560234	5.66382	-2.005	0.0478711	0.996251	-1.97851
Single-cell pbulk	Mac_or_Mono	Baseline	TRIM34	-0.710702	4.68595	-2.00922	0.0478823	0.996251	-1.97841
Single-cell pbulk	Mac_or_Mono	Baseline	RNF169	-0.463296	6.32999	-2.00421	0.0479251	0.996251	-1.97803
Single-cell pbulk	Mac_or_Mono	Baseline	TMEM62	-0.643938	4.61638	-2.00031	0.0483517	0.996251	-1.97426
Single-cell pbulk	Mac_or_Mono	Baseline	PTCHD3P1	-0.629536	4.34849	-2.00186	0.0484135	0.996251	-1.97372
Single-cell pbulk	Mac_or_Mono	Baseline	ZSCAN25	0.566386	4.44685	2.00238	0.0485146	0.996251	1.97283
Single-cell pbulk	Mac_or_Mono	Baseline	MCEE	-0.608738	4.53114	-1.99713	0.0487024	0.996251	-1.97119
Single-cell pbulk	Mac_or_Mono	Baseline	LRWD1	0.695357	4.21851	1.99936	0.0488917	0.996251	1.96954
Single-cell pbulk	Mac_or_Mono	Baseline	SLC11A2	-0.535197	4.78145	-1.99847	0.0489503	0.996251	-1.96902
Single-cell pbulk	Mac_or_Mono	Baseline	NUDT7	-0.639715	3.98528	-1.99441	0.0490036	0.996251	-1.96856
Single-cell pbulk	Mac_or_Mono	Baseline	MCFD2	0.576913	5.56621	1.99427	0.04902	0.996251	1.96842
Single-cell pbulk	Mac_or_Mono	Baseline	VPS37C	-0.669767	4.38266	-1.99823	0.0490258	0.996251	-1.96837
Single-cell pbulk	Mac_or_Mono	Baseline	CDKN2D	0.365161	7.60756	1.99769	0.0491936	0.996251	1.96691
Single-cell pbulk	Mac_or_Mono	Baseline	HOXB2	-0.67852	4.50919	-1.99674	0.0492741	0.996251	-1.96621
Single-cell pbulk	Mac_or_Mono	Baseline	ARIH2	0.40477	6.6434	1.99528	0.0495027	0.996251	1.96424
Single-cell pbulk	Mac_or_Mono	Baseline	FAM206A	-0.631991	4.68438	-1.9893	0.0495743	0.996251	-1.96362
Single-cell pbulk	Mac_or_Mono	Baseline	NAB1	0.699988	4.43408	1.99452	0.0495958	0.996251	1.96343
Single-cell pbulk	Mac_or_Mono	Baseline	JMJD1C	-0.339376	7.51778	-1.98605	0.049982	0.996251	-1.96012
Single-cell pbulk	Mono_Classical	Baseline	UBTD2	-0.336773	3.86205	-4.62503	1.17256e-05	0.134833	-4.38263
Single-cell pbulk	Mono_Classical	Day 1	PITPNC1	-0.229649	4.94127	-4.39117	3.17582e-05	0.365187	-4.16048
Single-cell pbulk	Mono_Classical	Baseline	GIMAP1	-0.290619	7.00804	-3.95713	0.000146497	0.391736	-3.79693
Single-cell pbulk	Mono_Classical	Baseline	UEVLD	-0.346207	3.69945	-3.98763	0.000166268	0.391736	-3.76542
Single-cell pbulk	Mono_Classical	Baseline	ECM1	1.34402	-1.27403	3.8109	0.000237479	0.391736	3.6754
Single-cell pbulk	Mono_Classical	Baseline	IL16	-0.205649	5.98719	-3.79627	0.000265591	0.391736	-3.64674
Single-cell pbulk	Mono_Classical	Baseline	C17orf49	0.349469	3.70307	3.76331	0.0002943	0.391736	3.62027
Single-cell pbulk	Mono_Classical	Baseline	LONRF1	0.372687	3.84804	3.76044	0.000310698	0.391736	3.60621
Single-cell pbulk	Mono_Classical	Baseline	TTC33	-0.408744	2.62373	-3.71232	0.000329875	0.391736	-3.59063
Single-cell pbulk	Mono_Classical	Baseline	RASSF2	-0.129385	7.37489	-3.76154	0.000351583	0.391736	-3.57399
Single-cell pbulk	Mono_Classical	Baseline	TNFRSF8	-0.394955	3.75998	-3.73484	0.000368611	0.391736	-3.56159
Single-cell pbulk	Mono_Classical	Baseline	KIAA0319L	-0.188687	5.92485	-3.66386	0.000436952	0.391736	-3.5167
Single-cell pbulk	Mono_Classical	Baseline	TRAT1	0.961268	0.233252	3.6221	0.000451851	0.391736	3.50779
Single-cell pbulk	Mono_Classical	Baseline	YOD1	0.367662	3.10875	3.61408	0.000496728	0.391736	3.48251
Single-cell pbulk	Mono_Classical	Baseline	KPNA2	-0.328462	3.91042	-3.60913	0.000534114	0.391736	-3.46304
Single-cell pbulk	Mono_Classical	Baseline	RELT	0.203963	6.48108	3.56322	0.000598265	0.391736	3.4324
Single-cell pbulk	Mono_Classical	Baseline	DNAJC14	-0.348269	2.97913	-3.54707	0.000604435	0.391736	-3.42962
Single-cell pbulk	Mono_Classical	Baseline	RP5-1007M22.2	0.542941	1.72867	3.55418	0.000615843	0.391736	3.42454
Single-cell pbulk	Mono_Classical	Baseline	GIMAP8	-0.411573	6.47543	-3.54408	0.000639553	0.391736	-3.41426
Single-cell pbulk	Mono_Classical	Baseline	ZNF181	-0.529468	2.17906	-3.5138	0.000669921	0.391736	-3.4016
Single-cell pbulk	Mono_Classical	Baseline	SEMA4B	-0.294429	4.23566	-3.56414	0.00068134	0.391736	-3.39698
Single-cell pbulk	Mono_Classical	Baseline	ATF7IP	-0.178087	6.17066	-3.47291	0.000808749	0.410698	-3.34978
Single-cell pbulk	Mono_Classical	Baseline	GIMAP6	-0.364583	4.93313	-3.46148	0.000812137	0.410698	-3.34862
Single-cell pbulk	Mono_Classical	Baseline	ACLY	-0.14399	5.46516	-3.43747	0.000856546	0.410698	-3.33384
Single-cell pbulk	Mono_Classical	Baseline	PRPF38B	-0.125683	6.41288	-3.4355	0.000892891	0.410698	-3.32227
Single-cell pbulk	Mono_Classical	Baseline	POLR3K	-0.328538	4.5749	-3.505	0.000914047	0.410698	-3.31573
Single-cell pbulk	Mono_Classical	Baseline	NIPA1	1.05944	-0.160074	3.41325	0.000955657	0.410698	3.30327
Single-cell pbulk	Mono_Classical	Baseline	DCAF12	-0.221004	5.33114	-3.42401	0.000964331	0.410698	-3.30073
Single-cell pbulk	Mono_Classical	Baseline	DTD2	0.41595	2.57181	3.37754	0.00105489	0.415738	3.27546
Single-cell pbulk	Mono_Classical	Baseline	RP11-58E21.3	-0.568938	0.988975	-3.37692	0.00106405	0.415738	-3.27302
Single-cell pbulk	Mono_Classical	Baseline	OIP5	1.09286	-1.3689	3.36489	0.00109198	0.415738	3.26569
Single-cell pbulk	Mono_Classical	Baseline	ZSCAN16	-0.388301	2.37839	-3.36607	0.00112078	0.415738	-3.25831
Single-cell pbulk	Mono_Classical	Baseline	PAAF1	-0.349877	3.04551	-3.36559	0.00118321	0.425177	-3.2429
Single-cell pbulk	Mono_Classical	Baseline	LTN1	-0.185682	5.04761	-3.35167	0.00135223	0.458523	-3.20466
Single-cell pbulk	Mono_Classical	Baseline	NEBL	-2.69613	-0.963564	-3.49738	0.00135575	0.458523	-3.20391
Single-cell pbulk	Mono_Classical	Baseline	LSMD1	0.150888	7.26647	3.34966	0.00145194	0.470255	3.18412
Single-cell pbulk	Mono_Classical	Baseline	TSHZ2	1.04764	-1.73639	3.25388	0.00152996	0.470255	3.16894
Single-cell pbulk	Mono_Classical	Baseline	SREK1	0.16941	6.09195	3.28565	0.00153835	0.470255	3.16735
Single-cell pbulk	Mono_Classical	Baseline	RNMT	0.159224	5.85325	3.26257	0.00155402	0.470255	3.1644
Single-cell pbulk	Mono_Classical	Baseline	ZNF782	-0.421868	1.91761	-3.24776	0.00159549	0.470424	-3.15673
Single-cell pbulk	Mono_Classical	Baseline	MRVI1-AS1	1.13044	-0.820172	3.24378	0.00164453	0.472762	3.14789
Single-cell pbulk	Mono_Classical	Baseline	TNK2	0.177883	5.33565	3.25904	0.00168699	0.473139	3.14043
Single-cell pbulk	Mono_Classical	Baseline	RP11-158K1.3	0.86341	0.199045	3.2033	0.00179461	0.480196	3.12227
Single-cell pbulk	Mono_Classical	Baseline	ZNF638	-0.12687	6.39564	-3.21319	0.00179567	0.480196	-3.1221
Single-cell pbulk	Mono_Classical	Day 1	RP4-594I10.3	-0.905495	0.405233	-3.98354	0.00013174	0.511662	-3.82318
Single-cell pbulk	Mono_Classical	Day 1	CEP57	-0.175726	5.43756	-4.00508	0.000133489	0.511662	-3.81993
Single-cell pbulk	Mono_Classical	Baseline	ZNF618	0.485355	2.19651	3.16338	0.00211887	0.520453	3.07304
Single-cell pbulk	Mono_Classical	Baseline	H1FX-AS1	0.289846	3.8302	3.18271	0.00212536	0.520453	3.07213
Single-cell pbulk	Mono_Classical	Baseline	USP10	-0.121493	6.16103	-3.17137	0.00218303	0.520453	-3.06413
Single-cell pbulk	Mono_Classical	Baseline	TRMT12	-0.391561	3.00827	-3.16302	0.00218765	0.520453	-3.0635
Single-cell pbulk	Mono_Classical	Baseline	SERTAD3	0.314571	5.25017	3.1467	0.00222009	0.520453	3.05909
Single-cell pbulk	Mono_Classical	Baseline	ODF3L1	0.947333	-0.147752	3.14117	0.00226222	0.520453	3.05346
Single-cell pbulk	Mono_Classical	Baseline	STT3A	-0.245335	4.42289	-3.18069	0.00230749	0.520453	-3.04751
Single-cell pbulk	Mono_Classical	Baseline	RP11-707M3.3	1.03761	-1.28703	3.12303	0.0023083	0.520453	3.0474
Single-cell pbulk	Mono_Classical	Day 1	RP5-882C2.2	0.587758	1.63066	3.93635	0.000185041	0.531947	3.73861
Single-cell pbulk	Mono_Classical	Baseline	FAM13A	-0.358208	4.97752	-3.18798	0.00247305	0.535208	-3.02662
Single-cell pbulk	Mono_Classical	Baseline	CLDN7	-0.736598	0.717284	-3.11929	0.00252227	0.535208	-3.02066
Single-cell pbulk	Mono_Classical	Baseline	MDM2	-0.238895	5.67705	-3.12692	0.00258189	0.535208	-3.01357
Single-cell pbulk	Mono_Classical	Baseline	C15orf39	0.185276	6.57935	3.08024	0.002784	0.535208	2.99063
Single-cell pbulk	Mono_Classical	Baseline	CYP2U1	0.478046	1.94013	3.06742	0.00281219	0.535208	2.98755
Single-cell pbulk	Mono_Classical	Baseline	GEMIN5	-0.309845	2.97129	-3.07672	0.00286338	0.535208	-2.98204
Single-cell pbulk	Mono_Classical	Baseline	SLFN13	0.891716	-0.0297686	3.04992	0.00296916	0.535208	2.97091
Single-cell pbulk	Mono_Classical	Baseline	TBCA	0.100225	7.35949	3.09622	0.00300901	0.535208	2.96682
Single-cell pbulk	Mono_Classical	Baseline	SYNRG	-0.152441	5.48924	-3.03634	0.00302283	0.535208	-2.96541
Single-cell pbulk	Mono_Classical	Baseline	SUGP1	0.183845	3.93201	3.01606	0.00321669	0.535208	2.94623
Single-cell pbulk	Mono_Classical	Baseline	TPRA1	-0.183513	4.68621	-3.02265	0.00326422	0.535208	-2.94169
Single-cell pbulk	Mono_Classical	Baseline	RGS14	-0.17285	6.16102	-3.02706	0.00333221	0.535208	-2.9353
Single-cell pbulk	Mono_Classical	Baseline	KIAA0754	0.462383	1.65228	3.00038	0.00338495	0.535208	2.93043
Single-cell pbulk	Mono_Classical	Baseline	KEAP1	-0.198363	4.59769	-3.00864	0.00339613	0.535208	-2.9294
Single-cell pbulk	Mono_Classical	Baseline	NR2C1	0.256875	3.58716	3.01039	0.00353058	0.535208	2.91732
Single-cell pbulk	Mono_Classical	Baseline	CTD-2023M8.1	0.998522	-0.437304	2.98373	0.00353507	0.535208	2.91692
Single-cell pbulk	Mono_Classical	Baseline	PPP1R12A	-0.102127	6.97904	-2.99326	0.0035768	0.535208	-2.91326
Single-cell pbulk	Mono_Classical	Baseline	NAGK	-0.244458	7.82141	-3.07392	0.00360384	0.535208	-2.9109
Single-cell pbulk	Mono_Classical	Baseline	RP11-638I8.1	0.946964	-1.52158	2.99712	0.00362152	0.535208	2.90938
Single-cell pbulk	Mono_Classical	Baseline	CYYR1	1.02971	-1.8151	2.99354	0.00367064	0.535208	2.90516
Single-cell pbulk	Mono_Classical	Baseline	SH3BP2	0.138678	7.04066	3.01396	0.00376941	0.535208	2.89684
Single-cell pbulk	Mono_Classical	Baseline	AMICA1	-0.105228	8.66618	-3.01891	0.00379752	0.535208	-2.89451
Single-cell pbulk	Mono_Classical	Baseline	BCL7B	0.185411	5.40641	2.96946	0.003803	0.535208	2.89406
Single-cell pbulk	Mono_Classical	Baseline	SRF	0.218935	4.50652	2.99651	0.00380577	0.535208	2.89383
Single-cell pbulk	Mono_Classical	Baseline	C9orf72	0.174973	6.73463	3.03521	0.00383111	0.535208	2.89174
Single-cell pbulk	Mono_Classical	Baseline	RP4-594I10.3	-0.653612	0.405233	-2.95517	0.00393098	0.535208	-2.88365
Single-cell pbulk	Mono_Classical	Baseline	CTNNBL1	-0.152165	5.03527	-2.96827	0.00393749	0.535208	-2.88313
Single-cell pbulk	Mono_Classical	Baseline	BAZ2B	-0.161433	6.66193	-2.98803	0.00394257	0.535208	-2.88272
Single-cell pbulk	Mono_Classical	Baseline	RRAGC	-0.138759	5.10859	-2.95034	0.00399706	0.535208	-2.87839
Single-cell pbulk	Mono_Classical	Baseline	ARFGEF1	-0.111686	6.20857	-2.96885	0.00403998	0.535208	-2.87502
Single-cell pbulk	Mono_Classical	Baseline	ID3	0.893647	1.12142	2.9439	0.00405024	0.535208	2.87422
Single-cell pbulk	Mono_Classical	Baseline	EXO1	0.917664	-1.9558	2.945	0.00408747	0.535208	2.87133
Single-cell pbulk	Mono_Classical	Baseline	RP4-635E18.8	0.404319	2.00347	2.96396	0.00413849	0.535208	2.86741
Single-cell pbulk	Mono_Classical	Baseline	TSPAN16	0.921602	-1.29214	2.92675	0.00419303	0.535208	2.86326
Single-cell pbulk	Mono_Classical	Baseline	STX7	-0.131127	6.74115	-2.93637	0.00425349	0.535208	-2.85872
Single-cell pbulk	Mono_Classical	Baseline	RABL2A	-0.645513	2.43087	-3.01773	0.00426101	0.535208	-2.85816
Single-cell pbulk	Mono_Classical	Baseline	RNF146	-0.227326	4.90304	-2.92835	0.00428058	0.535208	-2.85671
Single-cell pbulk	Mono_Classical	Baseline	MBNL1	0.0864412	8.38619	2.96	0.00431774	0.535208	2.85396
Single-cell pbulk	Mono_Classical	Baseline	ZNF394	0.164308	5.52375	2.92807	0.004339	0.535208	2.8524
Single-cell pbulk	Mono_Classical	Baseline	RP13-20L14.6	0.374554	2.6551	2.94013	0.0043547	0.535208	2.85126
Single-cell pbulk	Mono_Classical	Baseline	MYCL	-0.219259	5.38487	-2.97243	0.0043772	0.535208	-2.84962
Single-cell pbulk	Mono_Classical	Baseline	HSPA1A	-0.291225	7.0119	-2.95102	0.00455332	0.535208	-2.83705
Single-cell pbulk	Mono_Classical	Baseline	CBX1	-0.162659	5.16265	-2.89557	0.00460526	0.535208	-2.83342
Single-cell pbulk	Mono_Classical	Baseline	ZFP36L2	-0.273262	9.61728	-2.95844	0.00464595	0.535208	-2.83061
Single-cell pbulk	Mono_Classical	Baseline	FICD	0.55812	1.34611	2.88385	0.00475847	0.535208	2.82295
Single-cell pbulk	Mono_Classical	Baseline	TFDP1	-0.1649	5.41993	-2.90286	0.00479279	0.535208	-2.82064
Single-cell pbulk	Mono_Classical	Baseline	WDR74	0.582654	8.91679	2.94691	0.00488604	0.535208	2.81445
Single-cell pbulk	Mono_Classical	Baseline	CETN2	0.324037	2.97829	2.87889	0.00492964	0.535208	2.8116
Single-cell pbulk	Mono_Classical	Baseline	WAC-AS1	0.251519	5.71532	2.94827	0.00496553	0.535208	2.80926
Single-cell pbulk	Mono_Classical	Baseline	IL2RA	0.91241	-1.90723	2.87682	0.00500148	0.535208	2.80694
Single-cell pbulk	Mono_Classical	Baseline	ALDH2	-0.18105	7.95776	-2.94708	0.00502594	0.535208	-2.80537
Single-cell pbulk	Mono_Classical	Baseline	DDX31	-0.367112	1.77794	-2.88135	0.00511112	0.535208	-2.79995
Single-cell pbulk	Mono_Classical	Baseline	C9orf40	-0.485902	1.54517	-2.87253	0.00518985	0.535208	-2.79501
Single-cell pbulk	Mono_Classical	Baseline	BAMBI	1.08312	-1.86997	2.86204	0.00520184	0.535208	2.79426
Single-cell pbulk	Mono_Classical	Baseline	COG8	-0.226222	3.51549	-2.84987	0.00525723	0.535208	-2.79083
Single-cell pbulk	Mono_Classical	Baseline	SPTY2D1	-0.151232	4.89781	-2.85873	0.00528685	0.535208	-2.78902
Single-cell pbulk	Mono_Classical	Baseline	BCL6	0.249656	5.89146	2.85564	0.00545141	0.535208	2.77907
Single-cell pbulk	Mono_Classical	Baseline	RNU12	0.719035	4.76762	2.84759	0.00546818	0.535208	2.77808
Single-cell pbulk	Mono_Classical	Baseline	CEBPD	-0.193953	10.3811	-2.87758	0.00548879	0.535208	-2.77685
Single-cell pbulk	Mono_Classical	Baseline	TXNRD1	-0.129037	5.78568	-2.85266	0.00550946	0.535208	-2.77563
Single-cell pbulk	Mono_Classical	Baseline	AKAP1	-0.294792	2.95056	-2.84981	0.00552159	0.535208	-2.77492
Single-cell pbulk	Mono_Classical	Baseline	ADAMTS13	0.921381	-1.99994	2.83232	0.005592	0.535208	2.77079
Single-cell pbulk	Mono_Classical	Baseline	PF4V1	1.09281	0.339219	2.83886	0.00559921	0.535208	2.77037
Single-cell pbulk	Mono_Classical	Baseline	BUD13	-0.302265	3.76488	-2.82725	0.00571583	0.535208	-2.76365
Single-cell pbulk	Mono_Classical	Baseline	GPANK1	-0.158145	4.55443	-2.8431	0.00576466	0.535208	-2.76088
Single-cell pbulk	Mono_Classical	Baseline	TMEM106B	-0.189605	4.31569	-2.85109	0.00579703	0.535208	-2.75905
Single-cell pbulk	Mono_Classical	Baseline	CTC-428G20.6	-0.549306	0.782058	-2.82766	0.00582237	0.535208	-2.75762
Single-cell pbulk	Mono_Classical	Baseline	SGMS2	-0.276097	5.45134	-2.85203	0.005873	0.535208	-2.75479
Single-cell pbulk	Mono_Classical	Baseline	CIRBP	0.117479	7.89823	2.82759	0.00588026	0.535208	2.75438
Single-cell pbulk	Mono_Classical	Baseline	VCPKMT	0.252138	3.51735	2.80912	0.00591766	0.535208	2.75231
Single-cell pbulk	Mono_Classical	Baseline	SFT2D2	0.188377	5.99742	2.84391	0.0059537	0.535208	2.75032
Single-cell pbulk	Mono_Classical	Baseline	DHRS4-AS1	-0.919913	-1.22306	-2.80574	0.00597874	0.535208	-2.74894
Single-cell pbulk	Mono_Classical	Baseline	SSH2	-0.14387	7.24345	-2.83693	0.0060429	0.535208	-2.74544
Single-cell pbulk	Mono_Classical	Baseline	SP2	0.177424	4.21422	2.80904	0.00613101	0.535208	2.74069
Single-cell pbulk	Mono_Classical	Baseline	ZNF641	-0.247856	4.44377	-2.84564	0.00613902	0.535208	-2.74026
Single-cell pbulk	Mono_Classical	Baseline	PPP2R2A	-0.171942	5.21362	-2.7953	0.00616152	0.535208	-2.73906
Single-cell pbulk	Mono_Classical	Baseline	CDPF1	-0.349258	2.40606	-2.8008	0.00624157	0.535208	-2.73481
Single-cell pbulk	Mono_Classical	Baseline	NLRC4	-0.256764	4.73783	-2.80436	0.00624889	0.535208	-2.73443
Single-cell pbulk	Mono_Classical	Baseline	PBX3	0.242415	3.88975	2.81056	0.00626129	0.535208	2.73377
Single-cell pbulk	Mono_Classical	Baseline	PHC2	-0.214713	6.21065	-2.81139	0.00627641	0.535208	-2.73298
Single-cell pbulk	Mono_Classical	Baseline	PCGF1	-0.203463	4.42231	-2.78803	0.00628671	0.535208	-2.73244
Single-cell pbulk	Mono_Classical	Baseline	RP11-277L2.3	-0.761025	0.680367	-2.8041	0.00628872	0.535208	-2.73233
Single-cell pbulk	Mono_Classical	Baseline	SEMA6A	-0.97852	-1.3936	-2.78584	0.00632633	0.535208	-2.73037
Single-cell pbulk	Mono_Classical	Baseline	ARHGDIA	0.0875852	7.7071	2.80758	0.00636615	0.535208	2.7283
Single-cell pbulk	Mono_Classical	Baseline	FECH	0.250036	2.9758	2.78329	0.00647249	0.535208	2.72283
Single-cell pbulk	Mono_Classical	Baseline	PPP3CC	0.234339	3.89352	2.78134	0.00663828	0.535208	2.71447
Single-cell pbulk	Mono_Classical	Baseline	TRIM4	-0.160961	5.35826	-2.7762	0.00664934	0.535208	-2.71391
Single-cell pbulk	Mono_Classical	Baseline	CTD-3131K8.2	0.467593	1.6472	2.77303	0.00668533	0.535208	2.71213
Single-cell pbulk	Mono_Classical	Baseline	RELA	-0.127934	5.4135	-2.78064	0.00669791	0.535208	-2.7115
Single-cell pbulk	Mono_Classical	Baseline	NUDT14	-0.343414	5.05114	-2.8578	0.00669928	0.535208	-2.71143
Single-cell pbulk	Mono_Classical	Baseline	NRBF2	-0.251759	5.85196	-2.77213	0.00677777	0.535208	-2.70757
Single-cell pbulk	Mono_Classical	Baseline	NFE2L2	-0.150524	6.63973	-2.76816	0.00680072	0.535208	-2.70645
Single-cell pbulk	Mono_Classical	Baseline	TUFT1	0.768449	-0.109112	2.75848	0.00684148	0.535208	2.70446
Single-cell pbulk	Mono_Classical	Baseline	AMOT	0.923149	-1.57195	2.75837	0.00684361	0.535208	2.70436
Single-cell pbulk	Mono_Classical	Baseline	SPOP	-0.148236	5.76747	-2.76714	0.00692133	0.535208	-2.70061
Single-cell pbulk	Mono_Classical	Baseline	RP11-96K19.5	-0.810661	-0.16279	-2.76107	0.00692239	0.535208	-2.70055
Single-cell pbulk	Mono_Classical	Baseline	OAZ3	0.824927	-0.328445	2.75222	0.00696466	0.535208	2.69853
Single-cell pbulk	Mono_Classical	Baseline	ORAI1	-0.166671	6.10761	-2.79821	0.00707916	0.535208	-2.6931
Single-cell pbulk	Mono_Classical	Baseline	CLN3.1	-0.113366	5.56639	-2.75755	0.00712474	0.535208	-2.69096
Single-cell pbulk	Mono_Classical	Baseline	EID3	0.789043	0.534103	2.74325	0.00716081	0.535208	2.68927
Single-cell pbulk	Mono_Classical	Baseline	PYGL	-0.146273	6.99714	-2.79801	0.00717115	0.535208	-2.68879
Single-cell pbulk	Mono_Classical	Baseline	VPS37B	0.181936	5.11036	2.75496	0.0072295	0.535208	2.68608
Single-cell pbulk	Mono_Classical	Baseline	C18orf25	-0.19496	4.24717	-2.73646	0.00728717	0.535208	-2.68343
Single-cell pbulk	Mono_Classical	Baseline	RP11-386I14.4	0.526116	4.2271	2.77479	0.0074927	0.535208	2.67411
Single-cell pbulk	Mono_Classical	Baseline	STAG2	-0.0900977	6.67841	-2.733	0.007522	0.535208	-2.6728
Single-cell pbulk	Mono_Classical	Baseline	ACAP1	-0.247931	5.54116	-2.79447	0.00756384	0.535208	-2.67094
Single-cell pbulk	Mono_Classical	Baseline	TARBP2	-0.201152	3.97006	-2.73985	0.00764117	0.535208	-2.66753
Single-cell pbulk	Mono_Classical	Baseline	NOD2	-0.202863	5.08047	-2.75711	0.00765856	0.535208	-2.66676
Single-cell pbulk	Mono_Classical	Baseline	GIMAP5	-0.358495	4.83207	-2.72173	0.00766269	0.535208	-2.66658
Single-cell pbulk	Mono_Classical	Baseline	FUT7	-0.309746	4.05407	-2.7505	0.00767155	0.535208	-2.66619
Single-cell pbulk	Mono_Classical	Baseline	IRF2BP2	0.171081	6.7036	2.73651	0.00770229	0.535208	2.66485
Single-cell pbulk	Mono_Classical	Baseline	KLHL8	-0.185056	4.87165	-2.71621	0.00771629	0.535208	-2.66424
Single-cell pbulk	Mono_Classical	Baseline	TMEM9B-AS1	0.745808	0.514074	2.73215	0.00775297	0.535208	2.66264
Single-cell pbulk	Mono_Classical	Baseline	NPHP4	0.351915	2.65525	2.72373	0.00778615	0.535208	2.66121
Single-cell pbulk	Mono_Classical	Baseline	SPTSSA	-0.158924	6.32542	-2.76025	0.00784257	0.535208	-2.65877
Single-cell pbulk	Mono_Classical	Baseline	AP2A2	0.140792	4.90779	2.70649	0.00792685	0.535208	2.65517
Single-cell pbulk	Mono_Classical	Baseline	SURF6	-0.27112	4.00872	-2.71375	0.00799194	0.535208	-2.65241
Single-cell pbulk	Mono_Classical	Baseline	CATSPER2	0.671463	0.477618	2.73019	0.00799735	0.535208	2.65218
Single-cell pbulk	Mono_Classical	Baseline	EID2	-0.163486	4.39885	-2.70982	0.00800582	0.535208	-2.65182
Single-cell pbulk	Mono_Classical	Baseline	SAP30	-0.335934	6.28707	-2.74565	0.008104	0.535208	-2.64771
Single-cell pbulk	Mono_Classical	Baseline	ATP1B1	0.788142	1.87417	2.78317	0.00816038	0.535208	2.64536
Single-cell pbulk	Mono_Classical	Baseline	PIBF1	-0.180078	4.31655	-2.71029	0.008188	0.535208	-2.64422
Single-cell pbulk	Mono_Classical	Baseline	IRAK3	-0.173986	8.11689	-2.73759	0.00818852	0.535208	-2.6442
Single-cell pbulk	Mono_Classical	Baseline	CD3D	0.430678	1.89043	2.7229	0.00821249	0.535208	2.64321
Single-cell pbulk	Mono_Classical	Baseline	COLQ	0.773345	0.00420412	2.69585	0.00821979	0.535208	2.64291
Single-cell pbulk	Mono_Classical	Baseline	ZNF551	0.453602	1.63749	2.69907	0.00828123	0.535208	2.64038
Single-cell pbulk	Mono_Classical	Baseline	PTRH2	-0.27971	4.39701	-2.70838	0.00828481	0.535208	-2.64024
Single-cell pbulk	Mono_Classical	Baseline	SLC16A1	-0.376935	2.44989	-2.71421	0.00848927	0.536941	-2.63196
Single-cell pbulk	Mono_Classical	Baseline	RP11-169K16.9	0.208249	4.63718	2.72743	0.00855881	0.536941	2.62919
Single-cell pbulk	Mono_Classical	Baseline	ETV6	0.149687	7.26921	2.70608	0.00856615	0.536941	2.6289
Single-cell pbulk	Mono_Classical	Baseline	RP11-802O23.3	0.462915	0.971679	2.6786	0.0085814	0.536941	2.6283
Single-cell pbulk	Mono_Classical	Baseline	RAB12	0.233442	4.38837	2.68576	0.00860018	0.536941	2.62755
Single-cell pbulk	Mono_Classical	Baseline	CDC23	-0.249511	3.33919	-2.68697	0.00861822	0.536941	-2.62684
Single-cell pbulk	Mono_Classical	Baseline	KCTD11	-0.342643	2.44469	-2.68304	0.00863849	0.536941	-2.62604
Single-cell pbulk	Mono_Classical	Baseline	CYP4F22	1.05144	-1.58826	2.69371	0.00875194	0.541067	2.6216
Single-cell pbulk	Mono_Classical	Baseline	ATG14	0.199056	4.27048	2.68877	0.00888042	0.542591	2.61662
Single-cell pbulk	Mono_Classical	Baseline	ITGB1BP1	-0.223778	5.63697	-2.73725	0.00888372	0.542591	-2.6165
Single-cell pbulk	Mono_Classical	Baseline	CMC2	0.180555	5.25808	2.68948	0.00891815	0.542591	2.61518
Single-cell pbulk	Mono_Classical	Baseline	TNF	0.611153	3.71356	2.67081	0.00900728	0.543885	2.61178
Single-cell pbulk	Mono_Classical	Baseline	BTBD7	-0.146165	5.18553	-2.66403	0.00907169	0.543885	-2.60934
Single-cell pbulk	Mono_Classical	Baseline	DUSP10	-0.250218	3.69826	-2.66411	0.00916853	0.543885	-2.60571
Single-cell pbulk	Mono_Classical	Baseline	DUS3L	0.234485	4.50532	2.67516	0.0092808	0.543885	2.60153
Single-cell pbulk	Mono_Classical	Baseline	BAG6	-0.0973657	6.07477	-2.66379	0.00933012	0.543885	-2.59971
Single-cell pbulk	Mono_Classical	Baseline	DDIT3	0.352498	4.29986	2.6643	0.0093674	0.543885	2.59835
Single-cell pbulk	Mono_Classical	Baseline	CITED4	0.377109	5.60314	2.7013	0.00941462	0.543885	2.59662
Single-cell pbulk	Mono_Classical	Baseline	IL15RA	0.324695	3.72037	2.6543	0.00942751	0.543885	2.59615
Single-cell pbulk	Mono_Classical	Baseline	RP11-469M7.1	0.58284	0.994092	2.64376	0.00946203	0.543885	2.59489
Single-cell pbulk	Mono_Classical	Baseline	CD37	-0.0848451	9.49843	-2.67485	0.0095573	0.543885	-2.59145
Single-cell pbulk	Mono_Classical	Baseline	CITED2	-0.226659	7.40001	-2.67466	0.00956487	0.543885	-2.59118
Single-cell pbulk	Mono_Classical	Baseline	VAMP1	-0.331841	2.54722	-2.65205	0.00960041	0.543885	-2.5899
Single-cell pbulk	Mono_Classical	Baseline	DEXI	-0.353755	3.00367	-2.6751	0.00965174	0.543885	-2.58806
Single-cell pbulk	Mono_Classical	Baseline	MMRN1	1.01923	-1.56321	2.64548	0.00967978	0.543885	2.58706
Single-cell pbulk	Mono_Classical	Baseline	PTAFR	-0.154141	7.21098	-2.67052	0.00971755	0.543885	-2.58572
Single-cell pbulk	Mono_Classical	Baseline	TNFRSF1A	-0.177825	6.98266	-2.63972	0.00977598	0.543885	-2.58365
Single-cell pbulk	Mono_Classical	Baseline	CTC-378H22.2	0.547047	1.34189	2.63421	0.00977933	0.543885	2.58354
Single-cell pbulk	Mono_Classical	Baseline	CTD-2302E22.2	0.911587	-1.77705	2.63653	0.00979078	0.543885	2.58313
Single-cell pbulk	Mono_Classical	Baseline	MPHOSPH10	-0.165423	4.89142	-2.65617	0.00986947	0.545621	-2.58037
Single-cell pbulk	Mono_Classical	Baseline	RP11-452F19.3	0.341892	2.35794	2.63207	0.010008	0.549724	2.57555
Single-cell pbulk	Mono_Classical	Baseline	RP11-80H8.4	0.87981	-1.27969	2.62681	0.0100393	0.549724	2.57447
Single-cell pbulk	Mono_Classical	Baseline	GALNT7	-0.163397	5.01553	-2.63351	0.0101997	0.555862	-2.56898
Single-cell pbulk	Mono_Classical	Baseline	GPATCH1	-0.310292	3.01343	-2.61444	0.0103825	0.557232	-2.56282
Single-cell pbulk	Mono_Classical	Baseline	TSPAN31	-0.20415	3.72833	-2.62539	0.0104164	0.557232	-2.56169
Single-cell pbulk	Mono_Classical	Baseline	ATP9B	0.221829	5.00865	2.66738	0.0104832	0.557232	2.55947
Single-cell pbulk	Mono_Classical	Baseline	TMEM217	-0.781048	-1.81472	-2.60651	0.0104864	0.557232	-2.55936
Single-cell pbulk	Mono_Classical	Baseline	GCC1	-0.257439	3.32824	-2.60569	0.0105032	0.557232	-2.55881
Single-cell pbulk	Mono_Classical	Baseline	CXCL5	1.00347	-1.11837	2.60466	0.0105166	0.557232	2.55836
Single-cell pbulk	Mono_Classical	Baseline	LAMP1	-0.135043	6.87744	-2.65509	0.0105803	0.557232	-2.55626
Single-cell pbulk	Mono_Classical	Baseline	PRKAR2B	0.328489	4.28385	2.61149	0.0106126	0.557232	2.5552
Single-cell pbulk	Mono_Classical	Baseline	CEP164	-0.189761	4.81764	-2.62032	0.0108491	0.562226	-2.54752
Single-cell pbulk	Mono_Classical	Baseline	ZKSCAN4	-0.465854	1.51979	-2.59864	0.0108675	0.562226	-2.54693
Single-cell pbulk	Mono_Classical	Baseline	AC016586.1	0.431229	2.16318	2.60168	0.0108833	0.562226	2.54642
Single-cell pbulk	Mono_Classical	Baseline	TEX9	0.872826	-1.81059	2.59693	0.0109381	0.562226	2.54467
Single-cell pbulk	Mono_Classical	Baseline	RPA4	0.516462	0.644042	2.6	0.0109521	0.562226	2.54422
Single-cell pbulk	Mono_Classical	Baseline	TMEM109	-0.147811	5.06296	-2.60491	0.0110927	0.565071	-2.53976
Single-cell pbulk	Mono_Classical	Baseline	CXCR2	-0.374589	2.41463	-2.60003	0.0111224	0.565071	-2.53883
Single-cell pbulk	Mono_Classical	Baseline	VTI1A	0.149972	5.07092	2.59283	0.0111685	0.565071	2.53738
Single-cell pbulk	Mono_Classical	Baseline	CTB-50L17.5	0.985191	-1.47518	2.58392	0.0112041	0.565071	2.53627
Single-cell pbulk	Mono_Classical	Day 1	FBXL4	-0.285641	3.75838	-3.82413	0.00024627	0.566371	-3.66611
Single-cell pbulk	Mono_Classical	Baseline	HOTAIRM1	0.194196	6.23817	2.62001	0.0114234	0.56894	2.52947
Single-cell pbulk	Mono_Classical	Baseline	AC104135.3	-1.02446	-1.18792	-2.59971	0.0114572	0.56894	-2.52844
Single-cell pbulk	Mono_Classical	Baseline	HOOK2	0.178123	5.96096	2.57288	0.0114934	0.56894	2.52733
Single-cell pbulk	Mono_Classical	Baseline	SRPR	-0.101524	6.54855	-2.59519	0.0115603	0.56894	-2.52529
Single-cell pbulk	Mono_Classical	Baseline	INSIG2	-0.200231	3.86314	-2.56956	0.0115917	0.56894	-2.52434
Single-cell pbulk	Mono_Classical	Baseline	DPPA4	0.891742	-2.28115	2.58445	0.0117677	0.56894	2.51903
Single-cell pbulk	Mono_Classical	Baseline	MAPK14	-0.11146	6.49692	-2.57295	0.0117705	0.56894	-2.51895
Single-cell pbulk	Mono_Classical	Baseline	TRADD	-0.140342	5.56505	-2.57534	0.0118019	0.56894	-2.51801
Single-cell pbulk	Mono_Classical	Baseline	URI1	-0.0907955	6.16619	-2.56874	0.011832	0.56894	-2.51712
Single-cell pbulk	Mono_Classical	Baseline	RP5-899B16.1	0.796183	-0.495357	2.56076	0.0118564	0.56894	2.51639
Single-cell pbulk	Mono_Classical	Baseline	CTB-31O20.2	0.285339	3.16568	2.56064	0.0118638	0.56894	2.51617
Single-cell pbulk	Mono_Classical	Baseline	APITD1	0.664224	0.60521	2.5665	0.0118746	0.56894	2.51585
Single-cell pbulk	Mono_Classical	Baseline	CCND3	-0.20508	7.29884	-2.58629	0.0119405	0.569361	-2.5139
Single-cell pbulk	Mono_Classical	Baseline	DENND5A	0.167378	6.87568	2.56847	0.0119884	0.569361	2.51249
Single-cell pbulk	Mono_Classical	Baseline	EGR1	0.709498	6.79667	2.56397	0.0120665	0.569361	2.51019
Single-cell pbulk	Mono_Classical	Baseline	PDF	-0.314886	2.4599	-2.56639	0.0121044	0.569361	-2.50909
Single-cell pbulk	Mono_Classical	Baseline	RP11-37E23.5	0.622127	0.438488	2.55599	0.0121309	0.569361	2.50831
Single-cell pbulk	Mono_Classical	Baseline	IER2	0.300676	9.82378	2.55656	0.0122477	0.570401	2.50493
Single-cell pbulk	Mono_Classical	Baseline	CDNF	0.866971	-0.991371	2.54734	0.0122897	0.570401	2.50372
Single-cell pbulk	Mono_Classical	Baseline	CLCF1	0.551245	1.18001	2.55722	0.0123346	0.570401	2.50242
Single-cell pbulk	Mono_Classical	Baseline	ASB1	0.221673	3.7932	2.55319	0.0123977	0.570401	2.50062
Single-cell pbulk	Mono_Classical	Baseline	EAF1	0.238641	4.78469	2.55379	0.012406	0.570401	2.50038
Single-cell pbulk	Mono_Classical	Baseline	RAB30-AS1	0.321195	3.64737	2.5902	0.0124829	0.570401	2.49819
Single-cell pbulk	Mono_Classical	Baseline	GMPR2	-0.125058	5.38275	-2.54924	0.0125105	0.570401	-2.49741
Single-cell pbulk	Mono_Classical	Baseline	RNF215	0.363062	1.95245	2.54795	0.0125499	0.570401	2.49629
Single-cell pbulk	Mono_Classical	Baseline	WBSCR22	0.129101	5.08902	2.5401	0.012736	0.570619	2.49107
Single-cell pbulk	Mono_Classical	Baseline	CCNB2	0.876548	-1.52424	2.53544	0.0127653	0.570619	2.49025
Single-cell pbulk	Mono_Classical	Baseline	RP11-29B2.5	0.861415	-1.69118	2.53698	0.0127786	0.570619	2.48988
Single-cell pbulk	Mono_Classical	Baseline	C11orf65	0.854192	-1.3072	2.53188	0.0128117	0.570619	2.48896
Single-cell pbulk	Mono_Classical	Baseline	TATDN2	-0.168606	4.24516	-2.53088	0.0128596	0.570619	-2.48763
Single-cell pbulk	Mono_Classical	Baseline	TOMM40L	0.353022	2.99684	2.55009	0.0128884	0.570619	2.48684
Single-cell pbulk	Mono_Classical	Baseline	DAXX	-0.145207	5.04318	-2.53854	0.0129644	0.570619	-2.48475
Single-cell pbulk	Mono_Classical	Baseline	IQCB1	-0.252032	3.70889	-2.56085	0.0129773	0.570619	-2.48439
Single-cell pbulk	Mono_Classical	Baseline	UPB1	0.866245	-1.56229	2.53209	0.0130025	0.570619	2.4837
Single-cell pbulk	Mono_Classical	Baseline	TCEB3	-0.198697	5.03679	-2.56316	0.0130971	0.570619	-2.48112
Single-cell pbulk	Mono_Classical	Baseline	RP11-468E2.5	0.69441	0.00249981	2.52401	0.0131006	0.570619	2.48102
Single-cell pbulk	Mono_Classical	Baseline	KRTCAP2	0.0696386	7.65267	2.5442	0.0131754	0.571714	2.47899
Single-cell pbulk	Mono_Classical	Baseline	BRD3	-0.147175	5.76254	-2.54423	0.0133307	0.574742	-2.47481
Single-cell pbulk	Mono_Classical	Baseline	PRC1	0.394444	1.56211	2.52343	0.0133843	0.574742	2.47338
Single-cell pbulk	Mono_Classical	Baseline	NEBL-AS1	-0.705743	-2.26716	-2.55705	0.0134103	0.574742	-2.47268
Single-cell pbulk	Mono_Classical	Baseline	TGFBI	-0.244487	8.00181	-2.58931	0.0135236	0.574742	-2.46968
Single-cell pbulk	Mono_Classical	Baseline	ADAP1	0.115144	5.95195	2.53243	0.0135469	0.574742	2.46906
Single-cell pbulk	Mono_Classical	Baseline	CDC42EP2	-0.455267	4.40583	-2.54351	0.0135781	0.574742	-2.46824
Single-cell pbulk	Mono_Classical	Baseline	GZMH	0.53613	0.985678	2.50906	0.0136396	0.574742	2.46662
Single-cell pbulk	Mono_Classical	Baseline	MAP6D1	0.749159	-0.136797	2.50834	0.0136451	0.574742	2.46647
Single-cell pbulk	Mono_Classical	Baseline	C1orf131	-0.212026	4.5947	-2.51298	0.0137309	0.57582	-2.46423
Single-cell pbulk	Mono_Classical	Baseline	EFCAB11	0.44375	1.30594	2.51736	0.0137708	0.57582	2.46319
Single-cell pbulk	Mono_Classical	Baseline	C14orf119	-0.154094	5.72655	-2.49627	0.0140908	0.587067	-2.45494
Single-cell pbulk	Mono_Classical	Baseline	ING1	0.212426	5.09005	2.50217	0.0142922	0.591553	2.44983
Single-cell pbulk	Mono_Classical	Baseline	RP11-286O18.1	0.843574	-1.28542	2.49408	0.0143014	0.591553	2.4496
Single-cell pbulk	Mono_Classical	Baseline	CLDN9	0.862966	-1.39239	2.50221	0.0143613	0.591903	2.4481
Single-cell pbulk	Mono_Classical	Baseline	CAT	-0.158869	7.04209	-2.53932	0.0146381	0.597023	-2.44121
Single-cell pbulk	Mono_Classical	Baseline	SUDS3	-0.120002	5.19264	-2.4877	0.0146612	0.597023	-2.44064
Single-cell pbulk	Mono_Classical	Baseline	IREB2	-0.116783	5.61633	-2.49042	0.0147492	0.597023	-2.43848
Single-cell pbulk	Mono_Classical	Baseline	RPUSD4	0.209634	3.49631	2.48238	0.0147626	0.597023	2.43815
Single-cell pbulk	Mono_Classical	Baseline	PPP1R9B	0.114341	6.24073	2.49839	0.0148022	0.597023	2.43718
Single-cell pbulk	Mono_Classical	Baseline	TOR3A	0.183109	5.17245	2.50273	0.0148474	0.597023	2.43608
Single-cell pbulk	Mono_Classical	Baseline	ZNF146	-0.180009	4.41617	-2.47564	0.0148884	0.597023	-2.43508
Single-cell pbulk	Mono_Classical	Baseline	ERAP1	0.20619	5.20974	2.51955	0.0149342	0.597023	2.43397
Single-cell pbulk	Mono_Classical	Baseline	ODC1	0.209171	5.15646	2.48957	0.0150969	0.597023	2.43005
Single-cell pbulk	Mono_Classical	Baseline	MED17	-0.173596	4.23975	-2.46927	0.0151451	0.597023	-2.42889
Single-cell pbulk	Mono_Classical	Baseline	XRCC5	-0.07202	7.75826	-2.49093	0.0151776	0.597023	-2.42811
Single-cell pbulk	Mono_Classical	Baseline	ZNF746	-0.14532	4.71102	-2.47993	0.0152341	0.597023	-2.42677
Single-cell pbulk	Mono_Classical	Baseline	F11R	-0.244079	4.72186	-2.52479	0.0152622	0.597023	-2.4261
Single-cell pbulk	Mono_Classical	Baseline	FBXO45	-0.237797	3.65564	-2.46651	0.0152623	0.597023	-2.42609
Single-cell pbulk	Mono_Classical	Baseline	CYB5R2	1.11998	0.0858021	2.51077	0.015281	0.597023	2.42565
Single-cell pbulk	Mono_Classical	Baseline	PCTP	-0.161288	4.30744	-2.46925	0.0154397	0.597023	-2.4219
Single-cell pbulk	Mono_Classical	Baseline	FAM35A	0.146387	4.51211	2.46529	0.0154542	0.597023	2.42156
Single-cell pbulk	Mono_Classical	Baseline	AL121761.2	0.790159	-1.95768	2.46616	0.0154734	0.597023	2.42111
Single-cell pbulk	Mono_Classical	Baseline	RGPD2	-1.63234	0.613187	-2.54101	0.0155078	0.597023	-2.4203
Single-cell pbulk	Mono_Classical	Baseline	SMYD4	-0.256099	3.37277	-2.47211	0.015531	0.597023	-2.41976
Single-cell pbulk	Mono_Classical	Baseline	SMOX	0.560827	1.30876	2.47833	0.0156153	0.597023	2.41778
Single-cell pbulk	Mono_Classical	Baseline	PRKCQ	0.857582	-0.512176	2.46358	0.0156278	0.597023	2.41749
Single-cell pbulk	Mono_Classical	Baseline	MED4	-0.107461	5.42346	-2.46567	0.015714	0.598328	-2.41549
Single-cell pbulk	Mono_Classical	Baseline	OAS1	-0.325029	6.4166	-2.51132	0.0159566	0.60372	-2.40991
Single-cell pbulk	Mono_Classical	Baseline	SKP2	-0.22132	3.25597	-2.44806	0.0160042	0.60372	-2.40882
Single-cell pbulk	Mono_Classical	Baseline	HAX1	-0.129422	5.61909	-2.45909	0.0160131	0.60372	-2.40862
Single-cell pbulk	Mono_Classical	Baseline	HIST1H4D	0.761629	-0.446157	2.44992	0.0162715	0.610519	2.40277
Single-cell pbulk	Mono_Classical	Baseline	HNRNPH2	0.137475	5.20922	2.45005	0.0163448	0.610519	2.40112
Single-cell pbulk	Mono_Classical	Baseline	EDEM3	-0.116303	5.90712	-2.44894	0.0163527	0.610519	-2.40095
Single-cell pbulk	Mono_Classical	Baseline	FUT4	0.234547	3.9934	2.45452	0.0164277	0.610722	2.39927
Single-cell pbulk	Mono_Classical	Baseline	POGK	-0.104162	5.28827	-2.44038	0.0164926	0.610722	-2.39783
Single-cell pbulk	Mono_Classical	Baseline	HIST1H4B	0.89292	-1.32707	2.44324	0.0165382	0.610722	2.39682
Single-cell pbulk	Mono_Classical	Baseline	ZNF232	-0.399933	1.5729	-2.44129	0.0165706	0.610722	-2.3961
Single-cell pbulk	Mono_Classical	Baseline	SNAI3-AS1	0.506894	1.65746	2.44414	0.0166287	0.610905	2.39482
Single-cell pbulk	Mono_Classical	Baseline	CDKN1A	0.396261	6.23877	2.43679	0.0167135	0.611449	2.39295
Single-cell pbulk	Mono_Classical	Baseline	ZBTB47	0.227435	3.30651	2.43963	0.0167499	0.611449	2.39215
Single-cell pbulk	Mono_Classical	Baseline	SSC5D	0.762278	0.691268	2.46889	0.0168398	0.612789	2.39019
Single-cell pbulk	Mono_Classical	Baseline	LYAR	-0.177225	5.15326	-2.45358	0.0171149	0.619057	-2.38423
Single-cell pbulk	Mono_Classical	Baseline	TXNL4A	0.0794575	7.3317	2.44791	0.0171962	0.619057	2.38249
Single-cell pbulk	Mono_Classical	Baseline	CD7	0.332527	3.07386	2.43233	0.0173127	0.619057	2.38
Single-cell pbulk	Mono_Classical	Baseline	TMEM70	-0.256229	5.09754	-2.46328	0.0173451	0.619057	-2.37931
Single-cell pbulk	Mono_Classical	Baseline	CCDC84	0.187423	4.11831	2.41609	0.0174009	0.619057	2.37812
Single-cell pbulk	Mono_Classical	Baseline	USP46	-0.250574	3.58067	-2.4318	0.0175282	0.619057	-2.37544
Single-cell pbulk	Mono_Classical	Baseline	SLC25A46	-0.118042	5.0918	-2.41688	0.0176457	0.619057	-2.37297
Single-cell pbulk	Mono_Classical	Baseline	BST1	-0.116682	7.25585	-2.44899	0.0176681	0.619057	-2.3725
Single-cell pbulk	Mono_Classical	Baseline	WDR11-AS1	0.815488	-1.81203	2.41401	0.0177106	0.619057	2.37161
Single-cell pbulk	Mono_Classical	Baseline	UBE4A	-0.0926792	5.63759	-2.4219	0.0177337	0.619057	-2.37113
Single-cell pbulk	Mono_Classical	Baseline	GOSR1	-0.137346	4.93613	-2.40825	0.0177565	0.619057	-2.37066
Single-cell pbulk	Mono_Classical	Baseline	HAUS5	0.338649	1.79714	2.40748	0.0177908	0.619057	2.36994
Single-cell pbulk	Mono_Classical	Baseline	MPPED2	0.821483	-1.81698	2.40964	0.0178352	0.619057	2.36902
Single-cell pbulk	Mono_Classical	Baseline	UFSP1	-0.702125	0.49492	-2.41274	0.0179947	0.619057	-2.36573
Single-cell pbulk	Mono_Classical	Baseline	PWWP2A	-0.1467	5.44462	-2.41115	0.0181047	0.619057	-2.36347
Single-cell pbulk	Mono_Classical	Baseline	RP11-274B21.10	-0.676735	-0.715412	-2.40669	0.0181336	0.619057	-2.36288
Single-cell pbulk	Mono_Classical	Baseline	TMEM107	0.446416	5.6089	2.42209	0.0181378	0.619057	2.36279
Single-cell pbulk	Mono_Classical	Baseline	GPR97	0.737849	-2.20276	2.39911	0.0181867	0.619057	2.36179
Single-cell pbulk	Mono_Classical	Baseline	JUND	0.161894	10.1464	2.39933	0.018188	0.619057	2.36177
Single-cell pbulk	Mono_Classical	Baseline	ZNF35	-0.342689	2.23932	-2.40962	0.0182141	0.619057	-2.36124
Single-cell pbulk	Mono_Classical	Baseline	SLAMF6	0.754343	-0.0750898	2.40525	0.0182497	0.619057	2.36051
Single-cell pbulk	Mono_Classical	Baseline	TRAPPC6A	0.126909	5.81917	2.4143	0.0182703	0.619057	2.36009
Single-cell pbulk	Mono_Classical	Baseline	MEF2BNB-MEF2B	0.844335	-1.32727	2.40127	0.0182773	0.619057	2.35995
Single-cell pbulk	Mono_Classical	Baseline	CD72	0.489636	1.04461	2.3968	0.0183854	0.619057	2.35776
Single-cell pbulk	Mono_Classical	Baseline	ICAM3	-0.167639	7.71174	-2.46445	0.0183952	0.619057	-2.35757
Single-cell pbulk	Mono_Classical	Baseline	NXT1	0.208191	5.05946	2.39409	0.0184452	0.619057	2.35656
Single-cell pbulk	Mono_Classical	Baseline	MRPS26	-0.115995	5.25894	-2.39873	0.0184657	0.619057	-2.35615
Single-cell pbulk	Mono_Classical	Baseline	GCN1L1	-0.167424	4.28205	-2.3982	0.0185623	0.620488	-2.35421
Single-cell pbulk	Mono_Classical	Baseline	TOE1	0.231003	3.20699	2.38933	0.0186543	0.62077	2.35237
Single-cell pbulk	Mono_Classical	Baseline	FAM101B	0.288475	4.92891	2.43965	0.0187697	0.62077	2.35007
Single-cell pbulk	Mono_Classical	Baseline	AC022498.1	0.658184	0.342828	2.38475	0.0188814	0.62077	2.34786
Single-cell pbulk	Mono_Classical	Baseline	FAM213A	-0.644916	1.71797	-2.4385	0.0188856	0.62077	-2.34778
Single-cell pbulk	Mono_Classical	Baseline	LRRC61	-0.361971	1.85042	-2.39979	0.0189018	0.62077	-2.34746
Single-cell pbulk	Mono_Classical	Baseline	PIGW	0.536856	1.16987	2.38766	0.0189194	0.62077	2.34712
Single-cell pbulk	Mono_Classical	Baseline	KCNMA1	1.40122	-0.51742	2.40871	0.0189486	0.62077	2.34654
Single-cell pbulk	Mono_Classical	Baseline	CTD-2540B15.11	0.755428	-0.69122	2.38133	0.0191337	0.624673	2.34292
Single-cell pbulk	Mono_Classical	Baseline	RBPMS	0.893604	-1.93662	2.37844	0.0191764	0.624673	2.34208
Single-cell pbulk	Mono_Classical	Baseline	DES	-0.808324	0.663468	-2.3983	0.0192488	0.62526	-2.34068
Single-cell pbulk	Mono_Classical	Baseline	PHF20	-0.0861917	6.24673	-2.38172	0.0193932	0.628176	-2.33789
Single-cell pbulk	Mono_Classical	Baseline	MB21D1	-0.254402	5.09004	-2.37766	0.0194857	0.629321	-2.33611
Single-cell pbulk	Mono_Classical	Baseline	GPR124	-0.343973	2.60197	-2.3845	0.019538	0.629321	-2.3351
Single-cell pbulk	Mono_Classical	Baseline	DEF6	-0.141127	6.18389	-2.40433	0.0196291	0.629408	-2.33336
Single-cell pbulk	Mono_Classical	Baseline	MIR142	0.194718	7.0942	2.40366	0.0196974	0.629408	2.33206
Single-cell pbulk	Mono_Classical	Baseline	BTN2A1	-0.179492	4.77048	-2.39008	0.0198012	0.629408	-2.33009
Single-cell pbulk	Mono_Classical	Baseline	TRAPPC8	-0.112851	5.3914	-2.36946	0.0198529	0.629408	-2.32912
Single-cell pbulk	Mono_Classical	Baseline	MTAP	-0.222213	3.34397	-2.37596	0.0198832	0.629408	-2.32855
Single-cell pbulk	Mono_Classical	Baseline	PREPL	-0.175053	4.0833	-2.36475	0.0198865	0.629408	-2.32848
Single-cell pbulk	Mono_Classical	Baseline	ARL14EP	-0.187148	5.13607	-2.38727	0.0199775	0.629408	-2.32677
Single-cell pbulk	Mono_Classical	Baseline	AGBL2	0.841665	-1.26063	2.3655	0.0199786	0.629408	2.32675
Single-cell pbulk	Mono_Classical	Baseline	MICB	0.290322	3.61248	2.37986	0.0200958	0.630869	2.32456
Single-cell pbulk	Mono_Classical	Baseline	FANK1	0.717453	-2.06418	2.36069	0.0201347	0.630869	2.32383
Single-cell pbulk	Mono_Classical	Baseline	SS18L2	0.142029	5.40485	2.36987	0.0202506	0.631642	2.32167
Single-cell pbulk	Mono_Classical	Baseline	FMNL1	0.0763208	8.21697	2.3617	0.0204578	0.631642	2.31784
Single-cell pbulk	Mono_Classical	Baseline	RP11-499P20.2	0.691391	-0.142682	2.3569	0.0205149	0.631642	2.31679
Single-cell pbulk	Mono_Classical	Baseline	H1FX	0.158449	8.54203	2.35714	0.0205706	0.631642	2.31577
Single-cell pbulk	Mono_Classical	Baseline	CTD-3149D2.4	-0.830404	-1.0078	-2.36088	0.0205842	0.631642	-2.31553
Single-cell pbulk	Mono_Classical	Baseline	ANKRD17	-0.0954427	5.93275	-2.35377	0.0206057	0.631642	-2.31513
Single-cell pbulk	Mono_Classical	Baseline	PPP2R5A	-0.122028	6.31757	-2.39841	0.0206463	0.631642	-2.31439
Single-cell pbulk	Mono_Classical	Baseline	FGFR1	-0.628935	0.708636	-2.37696	0.0207072	0.631642	-2.31328
Single-cell pbulk	Mono_Classical	Baseline	SERINC5	-0.20774	4.5962	-2.38384	0.0208207	0.631642	-2.31122
Single-cell pbulk	Mono_Classical	Baseline	RPH3AL	-0.622958	1.21064	-2.37467	0.0208235	0.631642	-2.31117
Single-cell pbulk	Mono_Classical	Baseline	VCL	-0.117818	6.60896	-2.37014	0.0209401	0.631642	-2.30906
Single-cell pbulk	Mono_Classical	Baseline	ACTR6	0.183376	3.83147	2.35409	0.0209479	0.631642	2.30892
Single-cell pbulk	Mono_Classical	Baseline	LINC00936	0.218702	8.58424	2.35884	0.0209765	0.631642	2.30841
Single-cell pbulk	Mono_Classical	Baseline	DOLPP1	0.410489	1.52417	2.34232	0.0210328	0.631642	2.3074
Single-cell pbulk	Mono_Classical	Baseline	RP1-223E5.4	0.746974	-0.83009	2.34211	0.0210435	0.631642	2.3072
Single-cell pbulk	Mono_Classical	Baseline	ROM1	0.529646	0.627146	2.34252	0.0211326	0.631642	2.30561
Single-cell pbulk	Mono_Classical	Baseline	ZNF440	-0.326212	2.20835	-2.33802	0.0212633	0.631642	-2.30328
Single-cell pbulk	Mono_Classical	Baseline	MLX	-0.100928	6.32889	-2.35871	0.021284	0.631642	-2.30291
Single-cell pbulk	Mono_Classical	Baseline	DPP3	-0.172005	3.8433	-2.34814	0.0214	0.631642	-2.30085
Single-cell pbulk	Mono_Classical	Baseline	AGER	0.233109	3.32626	2.36309	0.0214082	0.631642	2.30071
Single-cell pbulk	Mono_Classical	Baseline	STRAP	0.0985271	6.05419	2.34263	0.021409	0.631642	2.30069
Single-cell pbulk	Mono_Classical	Baseline	TOP1	-0.110493	6.81124	-2.34319	0.0214132	0.631642	-2.30062
Single-cell pbulk	Mono_Classical	Baseline	NFKBID	0.252543	5.32831	2.34118	0.0214315	0.631642	2.3003
Single-cell pbulk	Mono_Classical	Baseline	FAM219B	0.17304	4.34568	2.35725	0.0214777	0.631642	2.29948
Single-cell pbulk	Mono_Classical	Baseline	LSG1	-0.205698	4.46312	-2.35094	0.021648	0.631882	-2.29649
Single-cell pbulk	Mono_Classical	Baseline	MNT	0.157653	5.03294	2.33057	0.0216805	0.631882	2.29592
Single-cell pbulk	Mono_Classical	Baseline	PPP1R3B	-0.327912	1.86075	-2.33015	0.021692	0.631882	-2.29572
Single-cell pbulk	Mono_Classical	Baseline	ARL6IP6	-0.137372	4.44104	-2.32939	0.0217668	0.631882	-2.29441
Single-cell pbulk	Mono_Classical	Baseline	ZNF582	-0.442968	0.852188	-2.33253	0.0217957	0.631882	-2.29391
Single-cell pbulk	Mono_Classical	Baseline	RP11-1275H24.1	0.620426	-0.314008	2.3292	0.0218156	0.631882	2.29356
Single-cell pbulk	Mono_Classical	Baseline	CTD-2366F13.1	-0.730816	-1.69378	-2.32741	0.0218911	0.632477	-2.29225
Single-cell pbulk	Mono_Classical	Baseline	SPRYD3	-0.185841	4.15334	-2.3334	0.021975	0.632934	-2.2908
Single-cell pbulk	Mono_Classical	Baseline	FKBP5	-0.423384	6.91963	-2.34162	0.022139	0.632934	-2.28797
Single-cell pbulk	Mono_Classical	Baseline	TMC6	0.166242	5.28668	2.34762	0.0221933	0.632934	2.28704
Single-cell pbulk	Mono_Classical	Baseline	FAM159A	0.758621	-1.63964	2.31954	0.022286	0.632934	2.28546
Single-cell pbulk	Mono_Classical	Baseline	ITGB2	-0.144054	10.2077	-2.3943	0.0223023	0.632934	-2.28518
Single-cell pbulk	Mono_Classical	Baseline	IDH1	-0.18307	5.11119	-2.33179	0.0223273	0.632934	-2.28475
Single-cell pbulk	Mono_Classical	Baseline	APPL1	0.0963303	6.17635	2.32487	0.022494	0.632934	2.28192
Single-cell pbulk	Mono_Classical	Baseline	ZC3H10	-0.312871	2.32912	-2.31509	0.0225361	0.632934	-2.28121
Single-cell pbulk	Mono_Classical	Baseline	PPP1R3D	-0.292503	3.56249	-2.32146	0.0225653	0.632934	-2.28072
Single-cell pbulk	Mono_Classical	Baseline	TMEM248	-0.0876395	5.77341	-2.31391	0.0226288	0.632934	-2.27964
Single-cell pbulk	Mono_Classical	Baseline	RP5-882C2.2	0.34868	1.63066	2.32178	0.0227538	0.632934	2.27754
Single-cell pbulk	Mono_Classical	Baseline	CDYL2	0.481634	1.60913	2.32303	0.0228455	0.632934	2.27601
Single-cell pbulk	Mono_Classical	Baseline	IRS2	-0.35059	6.2743	-2.33842	0.0228821	0.632934	-2.2754
Single-cell pbulk	Mono_Classical	Baseline	CEP57	-0.103691	5.43756	-2.31408	0.022903	0.632934	-2.27505
Single-cell pbulk	Mono_Classical	Baseline	CMTM3	-0.134376	6.76712	-2.35146	0.0230075	0.632934	-2.27331
Single-cell pbulk	Mono_Classical	Baseline	SETD8	0.179316	4.44783	2.31478	0.0231154	0.632934	2.27152
Single-cell pbulk	Mono_Classical	Baseline	BZRAP1	0.616941	2.03393	2.30644	0.0232159	0.632934	2.26986
Single-cell pbulk	Mono_Classical	Baseline	TFDP2	0.306657	2.45131	2.31246	0.0232345	0.632934	2.26956
Single-cell pbulk	Mono_Classical	Baseline	AKAP2	0.792507	-1.00802	2.30276	0.0232451	0.632934	2.26938
Single-cell pbulk	Mono_Classical	Baseline	SEC61G	0.0859087	7.3045	2.32216	0.0232775	0.632934	2.26885
Single-cell pbulk	Mono_Classical	Baseline	C8orf88	0.669927	-1.81346	2.30137	0.0233268	0.632934	2.26804
Single-cell pbulk	Mono_Classical	Baseline	GCA	-0.127557	8.07511	-2.32778	0.0233365	0.632934	-2.26788
Single-cell pbulk	Mono_Classical	Baseline	INTS8	-0.145954	5.12577	-2.31114	0.0233535	0.632934	-2.2676
Single-cell pbulk	Mono_Classical	Baseline	TEX14	1.24688	-0.455488	2.3014	0.0234286	0.632934	2.26637
Single-cell pbulk	Mono_Classical	Baseline	AKAP17A	0.104218	6.08288	2.3171	0.0234538	0.632934	2.26596
Single-cell pbulk	Mono_Classical	Baseline	LINC00656	0.922354	-1.63719	2.30398	0.0234599	0.632934	2.26586
Single-cell pbulk	Mono_Classical	Baseline	CSRP2	-0.673813	-1.5657	-2.2988	0.0234779	0.632934	-2.26557
Single-cell pbulk	Mono_Classical	Baseline	PPT1	-0.221875	7.75012	-2.37154	0.0234793	0.632934	-2.26555
Single-cell pbulk	Mono_Classical	Baseline	C20orf201	0.635608	0.155319	2.29837	0.0235032	0.632934	2.26516
Single-cell pbulk	Mono_Classical	Baseline	LILRB3	-0.198525	6.41826	-2.35372	0.0236339	0.634401	-2.26303
Single-cell pbulk	Mono_Classical	Baseline	PDCD5	-0.162575	6.01994	-2.3387	0.0237095	0.634401	-2.2618
Single-cell pbulk	Mono_Classical	Baseline	RP11-290F20.1	0.897367	-1.14988	2.30104	0.0237782	0.634401	2.26069
Single-cell pbulk	Mono_Classical	Baseline	TGS1	-0.145495	4.79944	-2.30184	0.0238185	0.634401	-2.26004
Single-cell pbulk	Mono_Classical	Baseline	NAPSA	0.652757	1.22485	2.33518	0.0239157	0.634401	2.25848
Single-cell pbulk	Mono_Classical	Baseline	KIAA0586	-0.176043	3.69643	-2.29773	0.0239939	0.634401	-2.25723
Single-cell pbulk	Mono_Classical	Baseline	GHRLOS	-0.751954	-0.0495133	-2.30377	0.0240263	0.634401	-2.25671
Single-cell pbulk	Mono_Classical	Baseline	RRAGA	-0.13635	5.20965	-2.29526	0.0240557	0.634401	-2.25624
Single-cell pbulk	Mono_Classical	Baseline	RAB5A	-0.109277	5.66767	-2.29452	0.0241958	0.634401	-2.25401
Single-cell pbulk	Mono_Classical	Baseline	CCDC96	0.458985	1.09139	2.29199	0.0242487	0.634401	2.25316
Single-cell pbulk	Mono_Classical	Baseline	C7orf26	0.138277	4.45143	2.28662	0.0242608	0.634401	2.25297
Single-cell pbulk	Mono_Classical	Baseline	MED19	-0.204144	4.16028	-2.31543	0.0243249	0.634401	-2.25196
Single-cell pbulk	Mono_Classical	Baseline	SSBP4	0.0812018	6.52538	2.29369	0.0243438	0.634401	2.25166
Single-cell pbulk	Mono_Classical	Baseline	NOP14	-0.134787	4.77499	-2.29451	0.0243467	0.634401	-2.25161
Single-cell pbulk	Mono_Classical	Baseline	GRPEL1	0.136055	5.37915	2.28724	0.0243852	0.634401	2.25101
Single-cell pbulk	Mono_Classical	Baseline	MAN1B1	-0.122198	4.84175	-2.29026	0.0244724	0.634822	-2.24963
Single-cell pbulk	Mono_Classical	Baseline	GPCPD1	0.139074	7.87936	2.29949	0.0245321	0.634822	2.24869
Single-cell pbulk	Mono_Classical	Baseline	ABHD5	-0.227438	5.88406	-2.32111	0.024603	0.634822	-2.24758
Single-cell pbulk	Mono_Classical	Baseline	CEP290	-0.213728	3.62789	-2.28776	0.0246423	0.634822	-2.24696
Single-cell pbulk	Mono_Classical	Baseline	DUSP14	0.961364	-0.400819	2.29778	0.0246819	0.634822	2.24634
Single-cell pbulk	Mono_Classical	Baseline	F3	0.79388	-1.7776	2.28179	0.0247326	0.634822	2.24555
Single-cell pbulk	Mono_Classical	Baseline	PRMT5	-0.188603	3.55593	-2.29716	0.0248803	0.63719	-2.24326
Single-cell pbulk	Mono_Classical	Baseline	CCM2	-0.101822	6.01887	-2.29242	0.0249392	0.637279	-2.24234
Single-cell pbulk	Mono_Classical	Baseline	MEF2D	0.162909	4.97399	2.27874	0.0251392	0.639913	2.23926
Single-cell pbulk	Mono_Classical	Baseline	RP11-571I18.4	-0.751707	-1.31473	-2.29036	0.0251536	0.639913	-2.23904
Single-cell pbulk	Mono_Classical	Baseline	TECPR2	-0.188386	4.06332	-2.28441	0.0252755	0.641595	-2.23717
Single-cell pbulk	Mono_Classical	Baseline	CPM	-0.192096	4.61862	-2.28434	0.0254422	0.64361	-2.23462
Single-cell pbulk	Mono_Classical	Baseline	RP11-1055B8.7	0.447291	1.77198	2.27571	0.0254668	0.64361	2.23425
Single-cell pbulk	Mono_Classical	Baseline	MANBA	-0.105549	6.82812	-2.29634	0.0255801	0.644091	-2.23253
Single-cell pbulk	Mono_Classical	Baseline	TUBGCP2	0.097967	6.66526	2.28528	0.0255978	0.644091	2.23226
Single-cell pbulk	Mono_Classical	Baseline	SNHG15	0.213457	5.33393	2.25992	0.0258947	0.644296	2.22779
Single-cell pbulk	Mono_Classical	Baseline	SLC9A7	0.456229	1.0361	2.25761	0.0260324	0.644296	2.22573
Single-cell pbulk	Mono_Classical	Baseline	PF4	0.644936	2.32973	2.26725	0.0260579	0.644296	2.22535
Single-cell pbulk	Mono_Classical	Baseline	RP11-517P14.2	0.355806	1.74517	2.26562	0.0260661	0.644296	2.22523
Single-cell pbulk	Mono_Classical	Baseline	FKBPL	-0.438746	1.02825	-2.27456	0.0261449	0.644296	-2.22405
Single-cell pbulk	Mono_Classical	Baseline	E2F2	0.367397	1.83906	2.25557	0.0261511	0.644296	2.22396
Single-cell pbulk	Mono_Classical	Baseline	CTD-2036P10.3	0.778172	-1.49266	2.26762	0.026211	0.644296	2.22307
Single-cell pbulk	Mono_Classical	Baseline	ZNF525	-0.463831	0.953555	-2.25872	0.0263407	0.644296	-2.22115
Single-cell pbulk	Mono_Classical	Baseline	PELI1	-0.186675	6.55351	-2.26868	0.0263516	0.644296	-2.22099
Single-cell pbulk	Mono_Classical	Baseline	SLC35A5	-0.19233	3.87507	-2.26605	0.0264202	0.644296	-2.21998
Single-cell pbulk	Mono_Classical	Baseline	ZNF548	0.389435	2.13097	2.2706	0.0264983	0.644296	2.21883
Single-cell pbulk	Mono_Classical	Baseline	EIF4E2	-0.0643359	6.89482	-2.26192	0.0265091	0.644296	-2.21867
Single-cell pbulk	Mono_Classical	Baseline	CTD-2376I4.2	0.7246	-1.98864	2.24961	0.0265452	0.644296	2.21814
Single-cell pbulk	Mono_Classical	Baseline	ICAM1	0.234983	6.06347	2.25004	0.0265469	0.644296	2.21812
Single-cell pbulk	Mono_Classical	Baseline	PRKCD	-0.0928845	7.25356	-2.26271	0.0265498	0.644296	-2.21807
Single-cell pbulk	Mono_Classical	Baseline	CTD-2341M24.1	0.477307	1.07114	2.25336	0.0265789	0.644296	2.21765
Single-cell pbulk	Mono_Classical	Baseline	ZNF92	-0.205011	3.64538	-2.25233	0.0266345	0.644296	-2.21683
Single-cell pbulk	Mono_Classical	Baseline	IGF2R	-0.173251	6.93358	-2.27169	0.026643	0.644296	-2.21671
Single-cell pbulk	Mono_Classical	Baseline	FBXO41	-0.235272	3.06947	-2.25219	0.0267022	0.644296	-2.21584
Single-cell pbulk	Mono_Classical	Baseline	CCDC163P	0.987047	-0.254822	2.28012	0.0267266	0.644296	2.21549
Single-cell pbulk	Mono_Classical	Baseline	RP11-408O19.5	0.715786	-0.850741	2.24861	0.0268207	0.645213	2.21412
Single-cell pbulk	Mono_Classical	Baseline	RELB	0.152784	6.50774	2.24946	0.0270088	0.64723	2.21139
Single-cell pbulk	Mono_Classical	Baseline	ZC3H12A	0.312568	3.22679	2.24317	0.0272917	0.64723	2.20732
Single-cell pbulk	Mono_Classical	Baseline	RP11-346C20.3	0.796916	-1.12423	2.23718	0.027404	0.64723	2.20571
Single-cell pbulk	Mono_Classical	Baseline	HLA-G	-0.753048	2.68989	-2.30975	0.0274338	0.64723	-2.20529
Single-cell pbulk	Mono_Classical	Baseline	ADRA2B	0.713919	-2.52258	2.24258	0.027502	0.64723	2.20432
Single-cell pbulk	Mono_Classical	Baseline	C2orf43	0.309937	2.00675	2.2421	0.027509	0.64723	2.20422
Single-cell pbulk	Mono_Classical	Baseline	MED28	-0.0873151	6.09829	-2.24344	0.0275447	0.64723	-2.20371
Single-cell pbulk	Mono_Classical	Baseline	LZTS2	-0.322373	1.97354	-2.24222	0.0275614	0.64723	-2.20347
Single-cell pbulk	Mono_Classical	Baseline	RP5-956O18.3	0.75337	-1.4045	2.23776	0.0275815	0.64723	2.20319
Single-cell pbulk	Mono_Classical	Baseline	PDLIM2	-0.108551	6.28383	-2.25366	0.0276038	0.64723	-2.20287
Single-cell pbulk	Mono_Classical	Baseline	CKM	0.782282	-0.0873011	2.2497	0.0276043	0.64723	2.20286
Single-cell pbulk	Mono_Classical	Baseline	CCDC12	0.0908322	6.61067	2.24747	0.0276831	0.64723	2.20175
Single-cell pbulk	Mono_Classical	Baseline	FAM110A	-0.208958	6.00861	-2.27646	0.0277177	0.64723	-2.20126
Single-cell pbulk	Mono_Classical	Baseline	PCSK6	0.785607	-1.75744	2.23933	0.0278021	0.64723	2.20007
Single-cell pbulk	Mono_Classical	Baseline	SNORD3A	0.571069	4.46106	2.27112	0.0278654	0.64723	2.19918
Single-cell pbulk	Mono_Classical	Baseline	PRRT4	0.753772	-1.63763	2.2367	0.0280242	0.64723	2.19695
Single-cell pbulk	Mono_Classical	Baseline	TTC19	-0.154748	5.38839	-2.25588	0.0280251	0.64723	-2.19693
Single-cell pbulk	Mono_Classical	Baseline	AZU1	-0.38568	2.80324	-2.25893	0.0280465	0.64723	-2.19664
Single-cell pbulk	Mono_Classical	Baseline	DYNC1I2	-0.107506	5.42014	-2.23228	0.0280826	0.64723	-2.19613
Single-cell pbulk	Mono_Classical	Baseline	EAF1-AS1	0.692292	-0.3361	2.2293	0.0280982	0.64723	2.19591
Single-cell pbulk	Mono_Classical	Baseline	SCO2	0.33253	6.0644	2.25574	0.0281133	0.64723	2.1957
Single-cell pbulk	Mono_Classical	Baseline	AC007383.3	0.34449	1.6472	2.22592	0.0281429	0.64723	2.19529
Single-cell pbulk	Mono_Classical	Baseline	IFITM10	0.61654	0.0369041	2.22749	0.0283187	0.64892	2.19284
Single-cell pbulk	Mono_Classical	Baseline	TMEM52B	0.872526	-1.05699	2.22144	0.0284599	0.64892	2.19089
Single-cell pbulk	Mono_Classical	Baseline	SLC38A5	0.87636	-1.54538	2.21995	0.0285834	0.64892	2.18918
Single-cell pbulk	Mono_Classical	Baseline	RASSF7	-0.187888	4.3001	-2.22918	0.0285982	0.64892	-2.18898
Single-cell pbulk	Mono_Classical	Baseline	CHD8	-0.0966578	5.65444	-2.21953	0.0286543	0.64892	-2.18821
Single-cell pbulk	Mono_Classical	Baseline	MLXIP	-0.116849	6.17968	-2.22991	0.0286905	0.64892	-2.18771
Single-cell pbulk	Mono_Classical	Baseline	TNFAIP2	0.111109	9.12003	2.24523	0.0287167	0.64892	2.18735
Single-cell pbulk	Mono_Classical	Baseline	PICK1	-0.316092	3.51328	-2.24784	0.0287427	0.64892	-2.187
Single-cell pbulk	Mono_Classical	Baseline	SLC7A1	0.210767	3.77165	2.23184	0.0287691	0.64892	2.18664
Single-cell pbulk	Mono_Classical	Baseline	GOLM1	-0.39264	4.45568	-2.27284	0.0287807	0.64892	-2.18648
Single-cell pbulk	Mono_Classical	Baseline	RP11-195F19.9	0.53227	0.444681	2.21986	0.0290852	0.651586	2.18233
Single-cell pbulk	Mono_Classical	Baseline	RNF145	0.151459	5.07449	2.22793	0.0291247	0.651586	2.18179
Single-cell pbulk	Mono_Classical	Baseline	SIGMAR1	-0.178055	4.17588	-2.22656	0.0291343	0.651586	-2.18166
Single-cell pbulk	Mono_Classical	Baseline	ARHGAP11A	-0.450171	1.00312	-2.2198	0.0291417	0.651586	-2.18156
Single-cell pbulk	Mono_Classical	Baseline	MTF2	-0.119837	5.12581	-2.21008	0.0292671	0.651586	-2.17987
Single-cell pbulk	Mono_Classical	Baseline	CASP6	-0.240846	2.83027	-2.22677	0.0293442	0.651586	-2.17883
Single-cell pbulk	Mono_Classical	Baseline	YWHAG	-0.123009	6.27511	-2.21952	0.0293794	0.651586	-2.17836
Single-cell pbulk	Mono_Classical	Baseline	FADD	-0.252935	3.64202	-2.21036	0.0294251	0.651586	-2.17774
Single-cell pbulk	Mono_Classical	Baseline	CCL5	0.265701	4.60643	2.22305	0.0295036	0.651586	2.17669
Single-cell pbulk	Mono_Classical	Baseline	OSTM1	-0.109028	5.52063	-2.21036	0.0295619	0.651586	-2.17591
Single-cell pbulk	Mono_Classical	Baseline	RBPMS2	0.741845	-2.00881	2.21059	0.0295972	0.651586	2.17544
Single-cell pbulk	Mono_Classical	Baseline	TBC1D9	-0.127259	5.54166	-2.21232	0.029626	0.651586	-2.17506
Single-cell pbulk	Mono_Classical	Baseline	KCNH3	0.426797	2.57614	2.22665	0.0296356	0.651586	2.17493
Single-cell pbulk	Mono_Classical	Baseline	KIAA1033	-0.075441	6.85559	-2.22365	0.0297516	0.652529	-2.17338
Single-cell pbulk	Mono_Classical	Baseline	ETS1	0.182704	3.521	2.21063	0.0298263	0.652529	2.17239
Single-cell pbulk	Mono_Classical	Baseline	ABLIM1	0.415086	0.96525	2.21877	0.0298487	0.652529	2.17209
Single-cell pbulk	Mono_Classical	Baseline	SF1	0.0852459	7.91429	2.20916	0.0299602	0.653723	2.17062
Single-cell pbulk	Mono_Classical	Baseline	ZBTB11	-0.101724	5.32784	-2.21034	0.0300586	0.654103	-2.16932
Single-cell pbulk	Mono_Classical	Baseline	BBIP1	0.132506	4.78484	2.209	0.030141	0.654103	2.16823
Single-cell pbulk	Mono_Classical	Baseline	AKAP10	-0.171589	5.19449	-2.22617	0.0301482	0.654103	-2.16814
Single-cell pbulk	Mono_Classical	Baseline	EPHB4	-0.418558	1.78007	-2.20847	0.0302141	0.654298	-2.16727
Single-cell pbulk	Mono_Classical	Baseline	ZNF397	-0.230968	2.9958	-2.19559	0.0303021	0.654357	-2.16612
Single-cell pbulk	Mono_Classical	Baseline	D2HGDH	0.22277	3.86909	2.21558	0.0303487	0.654357	2.16551
Single-cell pbulk	Mono_Classical	Baseline	SLC25A32	-0.134382	4.37527	-2.20034	0.0303876	0.654357	-2.165
Single-cell pbulk	Mono_Classical	Baseline	PPARGC1A	-0.922994	-0.975037	-2.21477	0.0307512	0.660043	-2.16028
Single-cell pbulk	Mono_Classical	Baseline	RP11-764K9.1	0.591045	-0.0672272	2.19971	0.0309501	0.660043	2.15771
Single-cell pbulk	Mono_Classical	Baseline	SLC16A7	0.238752	3.76902	2.20985	0.0309674	0.660043	2.15749
Single-cell pbulk	Mono_Classical	Baseline	EIF4A1	0.05758	9.54847	2.19981	0.0309786	0.660043	2.15735
Single-cell pbulk	Mono_Classical	Baseline	UBE3D	0.400553	0.998965	2.18598	0.0310168	0.660043	2.15686
Single-cell pbulk	Mono_Classical	Baseline	DLG3	0.710563	-2.08739	2.18737	0.0310926	0.660043	2.15589
Single-cell pbulk	Mono_Classical	Baseline	NUDT6	0.469052	0.984401	2.18496	0.0310936	0.660043	2.15587
Single-cell pbulk	Mono_Classical	Baseline	UNC79	-0.666453	-1.54054	-2.18385	0.0311776	0.660043	-2.1548
Single-cell pbulk	Mono_Classical	Baseline	AC009495.2	0.647139	-0.00844262	2.18377	0.0311838	0.660043	2.15472
Single-cell pbulk	Mono_Classical	Baseline	DCLRE1A	0.533956	0.000642987	2.18291	0.031249	0.660043	2.15389
Single-cell pbulk	Mono_Classical	Baseline	RASSF4	-0.0982247	7.31157	-2.20691	0.0313091	0.660043	-2.15312
Single-cell pbulk	Mono_Classical	Baseline	TRA2B	0.103181	7.07163	2.18695	0.0314781	0.660043	2.15098
Single-cell pbulk	Mono_Classical	Baseline	SYT1	1.17656	-0.721475	2.22939	0.0316026	0.660043	2.1494
Single-cell pbulk	Mono_Classical	Baseline	RP11-394I13.1	-0.708912	-1.7173	-2.18748	0.0316333	0.660043	-2.14901
Single-cell pbulk	Mono_Classical	Baseline	EEF2K	-0.298371	2.63182	-2.19059	0.0316417	0.660043	-2.14891
Single-cell pbulk	Mono_Classical	Baseline	SYS1	-0.152893	4.785	-2.18963	0.0317768	0.660043	-2.14721
Single-cell pbulk	Mono_Classical	Baseline	PGBD1	0.69729	-0.909186	2.17823	0.0317795	0.660043	2.14717
Single-cell pbulk	Mono_Classical	Baseline	AC022182.3	0.809719	-0.318905	2.18327	0.0317975	0.660043	2.14695
Single-cell pbulk	Mono_Classical	Baseline	CCDC112	0.180481	4.39169	2.18272	0.03186	0.660043	2.14616
Single-cell pbulk	Mono_Classical	Baseline	SIGLEC9	-0.144682	5.77962	-2.18854	0.0319186	0.660043	-2.14543
Single-cell pbulk	Mono_Classical	Baseline	ATP6V0A1	0.126031	5.65927	2.18517	0.0319247	0.660043	2.14535
Single-cell pbulk	Mono_Classical	Baseline	ARMCX4	0.523651	0.943375	2.18427	0.0319441	0.660043	2.14511
Single-cell pbulk	Mono_Classical	Baseline	ZNF296	0.308014	3.4506	2.17814	0.0319718	0.660043	2.14476
Single-cell pbulk	Mono_Classical	Baseline	NCKAP1	0.728687	-1.91983	2.17434	0.0321511	0.66161	2.14253
Single-cell pbulk	Mono_Classical	Baseline	C1orf43	-0.0794192	6.97883	-2.18853	0.0321889	0.66161	-2.14206
Single-cell pbulk	Mono_Classical	Baseline	RALGPS2	0.197387	3.77233	2.17589	0.0322203	0.66161	2.14167
Single-cell pbulk	Mono_Classical	Baseline	SPCS3	0.0744908	7.26252	2.18343	0.0325373	0.664746	2.13775
Single-cell pbulk	Mono_Classical	Baseline	NRBP1	-0.0889035	5.99923	-2.17202	0.0325439	0.664746	-2.13767
Single-cell pbulk	Mono_Classical	Baseline	DAPK3	-0.127382	4.4073	-2.1704	0.0325465	0.664746	-2.13763
Single-cell pbulk	Mono_Classical	Baseline	ZFYVE16	-0.0919923	5.90364	-2.16823	0.0328135	0.669012	-2.13436
Single-cell pbulk	Mono_Classical	Baseline	STEAP3	-0.402719	2.30643	-2.18732	0.0330157	0.670511	-2.13189
Single-cell pbulk	Mono_Classical	Baseline	COQ5	-0.228391	3.60275	-2.16955	0.03305	0.670511	-2.13147
Single-cell pbulk	Mono_Classical	Baseline	ZFPM1	-0.170157	5.32609	-2.19478	0.0330826	0.670511	-2.13108
Single-cell pbulk	Mono_Classical	Baseline	HSD17B13	0.711574	-0.51332	2.16466	0.0331203	0.670511	2.13062
Single-cell pbulk	Mono_Classical	Baseline	LSR	0.681145	-1.14525	2.15937	0.0332217	0.67129	2.12939
Single-cell pbulk	Mono_Classical	Baseline	TBXA2R	0.788641	-1.78601	2.16302	0.0333005	0.67129	2.12844
Single-cell pbulk	Mono_Classical	Baseline	GADD45B	0.301455	7.64957	2.15925	0.0333339	0.67129	2.12804
Single-cell pbulk	Mono_Classical	Baseline	CYHR1	-0.102647	5.49599	-2.16716	0.0334386	0.672221	-2.12678
Single-cell pbulk	Mono_Classical	Baseline	RP11-539L10.2	0.647931	-2.04334	2.1536	0.0335383	0.672403	2.12558
Single-cell pbulk	Mono_Classical	Baseline	RAB4B	0.120451	4.8805	2.16188	0.0336155	0.672403	2.12465
Single-cell pbulk	Mono_Classical	Baseline	SAT1	0.157597	10.8874	2.16553	0.0336494	0.672403	2.12425
Single-cell pbulk	Mono_Classical	Baseline	APBB2	0.859549	-0.560936	2.17172	0.0336816	0.672403	2.12386
Single-cell pbulk	Mono_Classical	Baseline	DNTTIP1	-0.148633	6.09321	-2.18555	0.0337671	0.672942	-2.12284
Single-cell pbulk	Mono_Classical	Baseline	SIN3A	0.128722	4.87865	2.15723	0.0338295	0.67302	2.1221
Single-cell pbulk	Mono_Classical	Baseline	MRPS18B	-0.13316	5.34723	-2.16125	0.0339986	0.675215	-2.12009
Single-cell pbulk	Mono_Classical	Baseline	MBIP	0.204102	3.37889	2.1598	0.0340624	0.675316	2.11933
Single-cell pbulk	Mono_Classical	Baseline	ECSIT	-0.119609	4.94954	-2.15574	0.0342322	0.675663	-2.11733
Single-cell pbulk	Mono_Classical	Baseline	CERS6-AS1	0.556669	0.176449	2.14955	0.0343097	0.675663	2.11641
Single-cell pbulk	Mono_Classical	Baseline	RALGAPB	-0.106577	4.69125	-2.14846	0.0343437	0.675663	-2.11601
Single-cell pbulk	Mono_Classical	Baseline	BMPR1A	0.555587	0.144623	2.14771	0.0343867	0.675663	2.11551
Single-cell pbulk	Mono_Classical	Baseline	FUT11	-0.209323	3.52489	-2.14687	0.0344124	0.675663	-2.11521
Single-cell pbulk	Mono_Classical	Baseline	MGA	-0.157023	4.51972	-2.14521	0.0345359	0.675663	-2.11376
Single-cell pbulk	Mono_Classical	Baseline	KIDINS220	-0.0903005	5.95228	-2.14917	0.034586	0.675663	-2.11317
Single-cell pbulk	Mono_Classical	Baseline	RBP4	-0.753195	-1.80708	-2.15366	0.0345931	0.675663	-2.11309
Single-cell pbulk	Mono_Classical	Baseline	PBRM1	-0.0783146	6.38786	-2.14408	0.0346087	0.675663	-2.11291
Single-cell pbulk	Mono_Classical	Baseline	STK16	-0.121866	4.82432	-2.14355	0.0347346	0.675871	-2.11144
Single-cell pbulk	Mono_Classical	Baseline	ATF4	0.152181	6.9854	2.14532	0.0347369	0.675871	2.11141
Single-cell pbulk	Mono_Classical	Baseline	RAP1GAP2	0.14631	4.84532	2.15164	0.0349586	0.676413	2.10884
Single-cell pbulk	Mono_Classical	Baseline	RP11-284M14.1	-0.552371	0.530185	-2.14261	0.0349598	0.676413	-2.10882
Single-cell pbulk	Mono_Classical	Baseline	CTC-250I14.6	0.247639	5.71341	2.14025	0.034973	0.676413	2.10867
Single-cell pbulk	Mono_Classical	Baseline	GPR82	-0.704236	-0.236901	-2.13893	0.035043	0.676413	-2.10786
Single-cell pbulk	Mono_Classical	Baseline	ZNF513	0.204338	3.52167	2.14356	0.0351029	0.676413	2.10717
Single-cell pbulk	Mono_Classical	Baseline	UBR7	-0.186875	3.335	-2.13597	0.0351749	0.676413	-2.10634
Single-cell pbulk	Mono_Classical	Baseline	FAM167A	-0.852538	-1.10372	-2.1655	0.0352165	0.676413	-2.10586
Single-cell pbulk	Mono_Classical	Baseline	DEF8	-0.095781	5.85778	-2.1392	0.0352723	0.676413	-2.10522
Single-cell pbulk	Mono_Classical	Baseline	S100A13	-0.43192	1.27593	-2.14841	0.0352942	0.676413	-2.10497
Single-cell pbulk	Mono_Classical	Baseline	ZNF639	0.141907	4.68324	2.13372	0.0354885	0.677507	2.10274
Single-cell pbulk	Mono_Classical	Baseline	KLF3	0.0968218	7.01319	2.13513	0.0355103	0.677507	2.10249
Single-cell pbulk	Mono_Classical	Baseline	FN1	-1.10805	-0.942578	-2.14936	0.0355681	0.677507	-2.10183
Single-cell pbulk	Mono_Classical	Baseline	RECK	0.278301	3.72375	2.13598	0.0355869	0.677507	2.10162
Single-cell pbulk	Mono_Classical	Baseline	IGF2BP3	0.562471	1.36767	2.13301	0.0357173	0.677821	2.10013
Single-cell pbulk	Mono_Classical	Baseline	ZBTB43	0.20671	4.34593	2.13504	0.0357287	0.677821	2.1
Single-cell pbulk	Mono_Classical	Baseline	HMHA1	0.0750619	7.33362	2.14344	0.035839	0.677821	2.09875
Single-cell pbulk	Mono_Classical	Baseline	ETV2	0.368759	1.37656	2.12458	0.0359466	0.677821	2.09753
Single-cell pbulk	Mono_Classical	Baseline	RGS18	-0.131544	6.13985	-2.12945	0.0359927	0.677821	-2.09701
Single-cell pbulk	Mono_Classical	Baseline	RP11-212I21.4	0.496436	0.830932	2.12412	0.0360033	0.677821	2.09689
Single-cell pbulk	Mono_Classical	Baseline	CADM4	-0.672388	-1.02526	-2.13347	0.0360621	0.677821	-2.09623
Single-cell pbulk	Mono_Classical	Baseline	RFTN1	0.150443	4.97032	2.13858	0.036075	0.677821	2.09608
Single-cell pbulk	Mono_Classical	Baseline	ZNF33A	-0.121327	5.13547	-2.12269	0.0363654	0.681536	-2.09282
Single-cell pbulk	Mono_Classical	Baseline	FAM63A	-0.186226	3.6366	-2.12458	0.0363913	0.681536	-2.09253
Single-cell pbulk	Mono_Classical	Baseline	PTPMT1	0.117529	5.41263	2.13629	0.036483	0.682142	2.0915
Single-cell pbulk	Mono_Classical	Baseline	ACAA2	-0.152599	5.64201	-2.13008	0.0366064	0.68297	-2.09013
Single-cell pbulk	Mono_Classical	Baseline	RPIA	-0.136822	4.89634	-2.1255	0.036646	0.68297	-2.08969
Single-cell pbulk	Mono_Classical	Baseline	PPP1R8	-0.159588	3.6819	-2.11873	0.0367915	0.683679	-2.08807
Single-cell pbulk	Mono_Classical	Baseline	ARF6	0.0922251	7.33911	2.12443	0.036803	0.683679	2.08794
Single-cell pbulk	Mono_Classical	Baseline	PIK3R5	-0.103171	5.99523	-2.12548	0.0369242	0.684825	-2.0866
Single-cell pbulk	Mono_Classical	Baseline	YIPF4	-0.105043	5.75003	-2.11293	0.0369905	0.684887	-2.08587
Single-cell pbulk	Mono_Classical	Baseline	RP11-930O11.1	0.735482	-1.73807	2.11161	0.0370707	0.684887	2.08499
Single-cell pbulk	Mono_Classical	Baseline	AC091814.3	0.691922	-1.37864	2.11319	0.0371062	0.684887	2.08459
Single-cell pbulk	Mono_Classical	Baseline	CCHCR1	0.316843	2.15465	2.11764	0.0372011	0.685218	2.08355
Single-cell pbulk	Mono_Classical	Baseline	GTF2E2	-0.0927397	4.88662	-2.11168	0.037325	0.685218	-2.08219
Single-cell pbulk	Mono_Classical	Baseline	TPR	-0.0684032	7.19492	-2.11567	0.037332	0.685218	-2.08211
Single-cell pbulk	Mono_Classical	Baseline	SH3TC1	-0.15545	5.66704	-2.13221	0.0373625	0.685218	-2.08178
Single-cell pbulk	Mono_Classical	Baseline	TMEM214	-0.130251	4.14209	-2.11056	0.0376295	0.688227	-2.07887
Single-cell pbulk	Mono_Classical	Baseline	ABCD2	0.795008	-1.64086	2.10921	0.0376463	0.688227	2.07869
Single-cell pbulk	Mono_Classical	Baseline	TTTY15	0.54347	0.0859855	2.10259	0.037911	0.691263	2.07582
Single-cell pbulk	Mono_Classical	Baseline	CCDC82	-0.169855	4.57061	-2.11701	0.0379681	0.691263	-2.0752
Single-cell pbulk	Mono_Classical	Baseline	MFSD1	-0.0865264	7.36848	-2.12862	0.0379927	0.691263	-2.07493
Single-cell pbulk	Mono_Classical	Baseline	ZNF184	-0.301875	1.88111	-2.09822	0.0382674	0.693313	-2.07198
Single-cell pbulk	Mono_Classical	Baseline	TGOLN2	-0.0777989	7.74076	-2.13301	0.0382746	0.693313	-2.0719
Single-cell pbulk	Mono_Classical	Baseline	SRI	0.116657	6.54632	2.12695	0.0382863	0.693313	2.07178
Single-cell pbulk	Mono_Classical	Baseline	ASB16	0.79756	-1.42324	2.10059	0.0384245	0.694235	2.0703
Single-cell pbulk	Mono_Classical	Baseline	SSBP1	0.0861088	6.75818	2.10719	0.0385136	0.694235	2.06935
Single-cell pbulk	Mono_Classical	Baseline	ID2	0.231356	7.77569	2.10262	0.0385363	0.694235	2.0691
Single-cell pbulk	Mono_Classical	Baseline	GIMAP7	-0.277605	7.52019	-2.09994	0.0385802	0.694235	-2.06864
Single-cell pbulk	Mono_Classical	Baseline	SLC4A5	0.776388	-1.73375	2.094	0.0386443	0.694235	2.06795
Single-cell pbulk	Mono_Classical	Baseline	DIS3	-0.10476	4.71175	-2.09342	0.0386994	0.694235	-2.06737
Single-cell pbulk	Mono_Classical	Baseline	CSNK2B	0.0660616	7.77008	2.1132	0.0388804	0.696394	2.06545
Single-cell pbulk	Mono_Classical	Baseline	ADORA3	-0.416892	1.68826	-2.10205	0.039042	0.697938	-2.06374
Single-cell pbulk	Mono_Classical	Baseline	TRIM52-AS1	0.251115	3.77127	2.11031	0.0390978	0.697938	2.06316
Single-cell pbulk	Mono_Classical	Baseline	G2E3	-0.162547	3.98662	-2.09756	0.0391486	0.697938	-2.06262
Single-cell pbulk	Mono_Classical	Baseline	B3GALT4	-0.140645	4.74207	-2.09569	0.039425	0.698285	-2.05972
Single-cell pbulk	Mono_Classical	Baseline	SPNS2	-0.642707	-1.99815	-2.08858	0.0394956	0.698285	-2.05899
Single-cell pbulk	Mono_Classical	Baseline	CEP57L1	0.232385	2.32651	2.08429	0.0395408	0.698285	2.05851
Single-cell pbulk	Mono_Classical	Baseline	CTTNBP2	0.82567	-0.869324	2.09045	0.0395498	0.698285	2.05842
Single-cell pbulk	Mono_Classical	Baseline	PLEK	0.125807	8.31993	2.1079	0.0397336	0.698285	2.05651
Single-cell pbulk	Mono_Classical	Baseline	SERTAD2	0.154406	5.72039	2.0821	0.0397411	0.698285	2.05643
Single-cell pbulk	Mono_Classical	Baseline	CBX6	0.241144	5.27373	2.11987	0.0397965	0.698285	2.05586
Single-cell pbulk	Mono_Classical	Baseline	MGAT1	-0.118405	7.62174	-2.11184	0.0399399	0.698285	-2.05437
Single-cell pbulk	Mono_Classical	Baseline	PHAX	-0.163525	4.56311	-2.07961	0.0399735	0.698285	-2.05402
Single-cell pbulk	Mono_Classical	Baseline	C1RL-AS1	-0.380795	2.80632	-2.11112	0.0400253	0.698285	-2.05349
Single-cell pbulk	Mono_Classical	Baseline	LINC00205	0.613902	-0.0556965	2.07896	0.0400411	0.698285	2.05332
Single-cell pbulk	Mono_Classical	Baseline	MBTD1	-0.131153	4.14418	-2.08248	0.0400614	0.698285	-2.05312
Single-cell pbulk	Mono_Classical	Baseline	DHX8	-0.0912806	5.27935	-2.08083	0.0401398	0.698285	-2.05231
Single-cell pbulk	Mono_Classical	Baseline	PHF2	-0.103811	4.6745	-2.07787	0.0401602	0.698285	-2.0521
Single-cell pbulk	Mono_Classical	Baseline	HLTF	-0.259711	2.55315	-2.08112	0.0402474	0.698285	-2.0512
Single-cell pbulk	Mono_Classical	Baseline	RP11-202G18.1	-0.797894	-1.23424	-2.07887	0.0402741	0.698285	-2.05093
Single-cell pbulk	Mono_Classical	Baseline	TMEM204	0.816045	-0.150422	2.10468	0.0402842	0.698285	2.05082
Single-cell pbulk	Mono_Classical	Baseline	MAP2K1	-0.117104	6.21924	-2.10143	0.0403499	0.698285	-2.05015
Single-cell pbulk	Mono_Classical	Baseline	PPP1R2	0.0977521	6.75253	2.08036	0.0403868	0.698285	2.04977
Single-cell pbulk	Mono_Classical	Baseline	FAXDC2	0.522583	0.550156	2.0802	0.040418	0.698285	2.04945
Single-cell pbulk	Mono_Classical	Baseline	PLEKHM1	0.089063	5.64954	2.07961	0.0404712	0.698285	2.04891
Single-cell pbulk	Mono_Classical	Baseline	MAN2B1	-0.114312	7.426	-2.11069	0.0405575	0.698285	-2.04803
Single-cell pbulk	Mono_Classical	Baseline	TMEM55A	-0.100679	5.62871	-2.0853	0.0405878	0.698285	-2.04772
Single-cell pbulk	Mono_Classical	Baseline	RP11-611E13.2	0.164225	3.99378	2.07736	0.0406784	0.698285	2.04679
Single-cell pbulk	Mono_Classical	Baseline	GTDC1	0.191482	3.33243	2.07212	0.0406867	0.698285	2.04671
Single-cell pbulk	Mono_Classical	Baseline	CLASRP	0.104028	5.46842	2.07143	0.040747	0.698285	2.0461
Single-cell pbulk	Mono_Classical	Baseline	DHX33	-0.173427	3.7312	-2.07425	0.0408536	0.698293	-2.04501
Single-cell pbulk	Mono_Classical	Baseline	TSN	0.0922767	5.21361	2.07273	0.0408956	0.698293	2.04459
Single-cell pbulk	Mono_Classical	Baseline	BCL2A1	0.262784	7.04134	2.08393	0.0409296	0.698293	2.04424
Single-cell pbulk	Mono_Classical	Baseline	SH3RF3	-0.614374	-0.103249	-2.0726	0.0411023	0.698459	-2.0425
Single-cell pbulk	Mono_Classical	Baseline	ASCC1	-0.196528	3.29139	-2.07403	0.0411866	0.698459	-2.04165
Single-cell pbulk	Mono_Classical	Baseline	MRPL49	-0.189547	3.1209	-2.07647	0.0412722	0.698459	-2.04078
Single-cell pbulk	Mono_Classical	Baseline	RP11-386G11.10	0.266303	2.9861	2.06876	0.0412765	0.698459	2.04074
Single-cell pbulk	Mono_Classical	Baseline	RP11-392P7.6	1.17244	-0.69014	2.10174	0.0413839	0.698459	2.03966
Single-cell pbulk	Mono_Classical	Baseline	CHIT1	0.668201	-1.99301	2.06565	0.0414492	0.698459	2.03901
Single-cell pbulk	Mono_Classical	Baseline	PPM1D	-0.161903	4.39882	-2.06403	0.0414566	0.698459	-2.03893
Single-cell pbulk	Mono_Classical	Baseline	COX17	0.108264	6.30994	2.07501	0.0415703	0.698459	2.0378
Single-cell pbulk	Mono_Classical	Baseline	MIR29A	0.392027	1.41605	2.06192	0.0416621	0.698459	2.03688
Single-cell pbulk	Mono_Classical	Baseline	ASTL	0.926501	-1.5966	2.06411	0.0417	0.698459	2.0365
Single-cell pbulk	Mono_Classical	Baseline	SH3BP5L	-0.234879	3.59895	-2.06153	0.0417009	0.698459	-2.03649
Single-cell pbulk	Mono_Classical	Baseline	CHURC1	-0.12015	6.8522	-2.10219	0.041741	0.698459	-2.03609
Single-cell pbulk	Mono_Classical	Baseline	FLVCR1	0.348227	2.90268	2.09448	0.0417457	0.698459	2.03605
Single-cell pbulk	Mono_Classical	Baseline	HIST1H2BC	-0.274534	2.67787	-2.06392	0.041957	0.698459	-2.03395
Single-cell pbulk	Mono_Classical	Baseline	LRCH1	-0.17289	3.66895	-2.05987	0.0420246	0.698459	-2.03328
Single-cell pbulk	Mono_Classical	Baseline	N4BP2L1	0.132793	5.35672	2.06468	0.0421089	0.698459	2.03244
Single-cell pbulk	Mono_Classical	Baseline	RNF4	-0.0870502	5.14899	-2.06677	0.0421284	0.698459	-2.03225
Single-cell pbulk	Mono_Classical	Baseline	ETV3L	0.725124	-1.63056	2.05982	0.0421353	0.698459	2.03218
Single-cell pbulk	Mono_Classical	Baseline	ATF2	-0.126133	4.76122	-2.06283	0.042211	0.698459	-2.03143
Single-cell pbulk	Mono_Classical	Baseline	RP11-66B24.2	0.77446	-1.81847	2.05869	0.0423154	0.698459	2.03041
Single-cell pbulk	Mono_Classical	Baseline	ATF5	0.200495	5.61859	2.06361	0.0423749	0.698459	2.02982
Single-cell pbulk	Mono_Classical	Baseline	LINC00893	0.276567	2.34519	2.05962	0.0424311	0.698459	2.02927
Single-cell pbulk	Mono_Classical	Baseline	ZFYVE21	-0.159354	3.96258	-2.05704	0.0424389	0.698459	-2.02919
Single-cell pbulk	Mono_Classical	Baseline	MEPCE	0.156753	5.02549	2.06303	0.042467	0.698459	2.02891
Single-cell pbulk	Mono_Classical	Baseline	ZNF276	0.129818	4.91233	2.0604	0.0425095	0.698459	2.0285
Single-cell pbulk	Mono_Classical	Baseline	NDUFA2	0.0865996	7.47513	2.07962	0.0426191	0.698459	2.02742
Single-cell pbulk	Mono_Classical	Baseline	FAM212B	-0.226447	4.0227	-2.07908	0.0426482	0.698459	-2.02714
Single-cell pbulk	Mono_Classical	Baseline	ZNF425	-0.541414	-0.0578507	-2.05323	0.0427798	0.698459	-2.02585
Single-cell pbulk	Mono_Classical	Baseline	ZNF763.1	0.69273	-2.07925	2.0507	0.0428452	0.698459	2.02522
Single-cell pbulk	Mono_Classical	Baseline	GABARAPL1	0.259209	5.59891	2.05832	0.0428571	0.698459	2.0251
Single-cell pbulk	Mono_Classical	Baseline	HEBP2	0.118457	7.92742	2.09457	0.0429701	0.698459	2.024
Single-cell pbulk	Mono_Classical	Baseline	HIST1H1D	0.237807	5.448	2.05285	0.0432086	0.698459	2.02169
Single-cell pbulk	Mono_Classical	Baseline	THEM4	0.300759	2.20165	2.05289	0.0432254	0.698459	2.02153
Single-cell pbulk	Mono_Classical	Baseline	FKBP1B	0.295997	2.26755	2.06287	0.0432657	0.698459	2.02114
Single-cell pbulk	Mono_Classical	Baseline	SAPCD2	-1.26523	1.39292	-2.11262	0.0432706	0.698459	-2.02109
Single-cell pbulk	Mono_Classical	Baseline	KDSR	-0.192855	4.51668	-2.06955	0.0433482	0.698459	-2.02034
Single-cell pbulk	Mono_Classical	Baseline	JDP2	-0.205926	6.65965	-2.06108	0.0434866	0.698459	-2.01901
Single-cell pbulk	Mono_Classical	Baseline	ARL4A	0.228133	6.25621	2.04639	0.0435049	0.698459	2.01883
Single-cell pbulk	Mono_Classical	Baseline	RP11-700H6.1	0.68951	-1.94469	2.04451	0.0435618	0.698459	2.01828
Single-cell pbulk	Mono_Classical	Baseline	PRPF4	-0.136888	4.44485	-2.05195	0.043579	0.698459	-2.01812
Single-cell pbulk	Mono_Classical	Baseline	EXOC1	-0.108923	5.32955	-2.04787	0.0436006	0.698459	-2.01791
Single-cell pbulk	Mono_Classical	Baseline	USP9Y	0.511158	-0.079805	2.0417	0.0436668	0.698459	2.01728
Single-cell pbulk	Mono_Classical	Baseline	CDKN2B	-0.368726	2.59681	-2.0598	0.0437136	0.698459	-2.01683
Single-cell pbulk	Mono_Classical	Baseline	USP12-AS2	0.707233	-1.83502	2.04261	0.0437482	0.698459	2.0165
Single-cell pbulk	Mono_Classical	Baseline	RP11-434H6.6	0.56376	-0.44799	2.04076	0.0437595	0.698459	2.01639
Single-cell pbulk	Mono_Classical	Baseline	NEO1	-0.666833	-1.14364	-2.04579	0.0437998	0.698459	-2.016
Single-cell pbulk	Mono_Classical	Baseline	AC100830.3	0.604177	-0.616539	2.04226	0.0438982	0.698459	2.01506
Single-cell pbulk	Mono_Classical	Baseline	LCN2	0.693016	-1.75226	2.04409	0.0439211	0.698459	2.01484
Single-cell pbulk	Mono_Classical	Baseline	PAQR4	-0.215774	3.01159	-2.04611	0.0439653	0.698459	-2.01442
Single-cell pbulk	Mono_Classical	Baseline	RBM18	-0.119351	4.75098	-2.0459	0.0439865	0.698459	-2.01422
Single-cell pbulk	Mono_Classical	Baseline	BPI	-0.45047	3.29341	-2.08438	0.0440371	0.698459	-2.01374
Single-cell pbulk	Mono_Classical	Baseline	LGALS3	-0.111089	9.27123	-2.05581	0.0443296	0.699644	-2.01096
Single-cell pbulk	Mono_Classical	Baseline	GAN	-0.214457	2.84548	-2.03504	0.0443422	0.699644	-2.01084
Single-cell pbulk	Mono_Classical	Baseline	GID4	-0.168657	3.52382	-2.0414	0.0444213	0.699644	-2.01009
Single-cell pbulk	Mono_Classical	Baseline	INTS5	-0.19049	3.13196	-2.03771	0.0444607	0.699644	-2.00972
Single-cell pbulk	Mono_Classical	Baseline	TTC13	-0.14554	4.23182	-2.03897	0.0444695	0.699644	-2.00964
Single-cell pbulk	Mono_Classical	Baseline	MSANTD4	-0.248259	2.71937	-2.03274	0.0445781	0.699644	-2.00861
Single-cell pbulk	Mono_Classical	Baseline	GLCE	-0.162329	3.90878	-2.05295	0.0446016	0.699644	-2.00839
Single-cell pbulk	Mono_Classical	Baseline	M1AP	0.628933	-0.447511	2.03484	0.0446128	0.699644	2.00829
Single-cell pbulk	Mono_Classical	Baseline	CTC-444N24.11	-0.234337	2.8483	-2.04139	0.0446997	0.699644	-2.00747
Single-cell pbulk	Mono_Classical	Baseline	ZNRF2	-0.126045	4.95022	-2.03642	0.0447893	0.699644	-2.00663
Single-cell pbulk	Mono_Classical	Baseline	HIC1	0.709471	-0.0336881	2.02927	0.0449707	0.699644	2.00493
Single-cell pbulk	Mono_Classical	Baseline	RBM43	0.240411	3.17603	2.03559	0.0450244	0.699644	2.00443
Single-cell pbulk	Mono_Classical	Baseline	PIK3R4	-0.165752	3.80643	-2.02969	0.0451015	0.699644	-2.00371
Single-cell pbulk	Mono_Classical	Baseline	ZNF131	0.119281	4.9116	2.03349	0.0451275	0.699644	2.00346
Single-cell pbulk	Mono_Classical	Baseline	TBC1D12	0.24289	4.43903	2.06227	0.0451342	0.699644	2.0034
Single-cell pbulk	Mono_Classical	Baseline	MARCH6	0.111648	5.2656	2.04392	0.045145	0.699644	2.0033
Single-cell pbulk	Mono_Classical	Baseline	RP4-758J18.13	0.644181	-1.17689	2.02915	0.0451462	0.699644	2.00329
Single-cell pbulk	Mono_Classical	Baseline	BUB3	-0.0908386	5.61226	-2.03254	0.0453865	0.701547	-2.00105
Single-cell pbulk	Mono_Classical	Baseline	PODXL	0.634613	-1.11036	2.02659	0.0454207	0.701547	2.00074
Single-cell pbulk	Mono_Classical	Baseline	ZNF330	-0.095081	5.58787	-2.02751	0.045452	0.701547	-2.00045
Single-cell pbulk	Mono_Classical	Baseline	FAU	0.0596292	11.3327	2.04823	0.0459063	0.706914	1.99625
Single-cell pbulk	Mono_Classical	Baseline	KDM2A	0.0640955	6.80357	2.02818	0.0459251	0.706914	1.99608
Single-cell pbulk	Mono_Classical	Baseline	VAV2	-0.181623	3.57728	-2.02353	0.0459841	0.706914	-1.99554
Single-cell pbulk	Mono_Classical	Baseline	BUB1	-0.697902	-1.487	-2.01717	0.0462052	0.708619	-1.99351
Single-cell pbulk	Mono_Classical	Baseline	DPY19L1	0.284927	2.53679	2.02642	0.0462183	0.708619	1.99339
Single-cell pbulk	Mono_Classical	Baseline	C12orf79	0.50237	0.814472	2.01675	0.0464189	0.710746	1.99156
Single-cell pbulk	Mono_Classical	Baseline	CNTRL	-0.135712	6.32079	-2.02241	0.0465339	0.710858	-1.99052
Single-cell pbulk	Mono_Classical	Baseline	CTA-339C12.1	0.636145	-1.79008	2.01554	0.0465498	0.710858	1.99037
Single-cell pbulk	Mono_Classical	Baseline	CTB-161C1.1	-0.639265	-1.33276	-2.01734	0.0468453	0.713885	-1.9877
Single-cell pbulk	Mono_Classical	Baseline	ITPKC	-0.255958	2.70886	-2.01052	0.046916	0.713885	-1.98706
Single-cell pbulk	Mono_Classical	Baseline	TP53I11	-0.24081	3.62213	-2.03185	0.0469342	0.713885	-1.98689
Single-cell pbulk	Mono_Classical	Baseline	AC004540.5	0.583314	0.167802	2.01176	0.0471863	0.716286	1.98462
Single-cell pbulk	Mono_Classical	Baseline	DCAF4L1	0.73757	-1.595	2.00773	0.0472167	0.716286	1.98435
Single-cell pbulk	Mono_Classical	Baseline	KCNK7	0.59196	-0.225657	2.00343	0.047683	0.720556	1.98018
Single-cell pbulk	Mono_Classical	Baseline	CTCF	-0.0869297	5.67593	-2.00336	0.0477051	0.720556	-1.97999
Single-cell pbulk	Mono_Classical	Baseline	C11orf82	-0.247785	2.37159	-2.00252	0.0477827	0.720556	-1.9793
Single-cell pbulk	Mono_Classical	Baseline	BTBD11	-0.375689	2.65212	-2.02951	0.0477965	0.720556	-1.97917
Single-cell pbulk	Mono_Classical	Baseline	ILF3-AS1	0.163525	5.28216	2.0219	0.04784	0.720556	1.97879
Single-cell pbulk	Mono_Classical	Baseline	RP11-46D6.1	0.349759	1.25918	2.00205	0.0478741	0.720556	1.97848
Single-cell pbulk	Mono_Classical	Baseline	ORAOV1	0.170998	3.53491	1.99879	0.0481962	0.722677	1.97563
Single-cell pbulk	Mono_Classical	Baseline	MMP25	-0.375304	3.26326	-2.02661	0.0481993	0.722677	-1.97561
Single-cell pbulk	Mono_Classical	Baseline	MIDN	0.16507	6.97718	1.9995	0.0482966	0.722677	1.97475
Single-cell pbulk	Mono_Classical	Baseline	TNFSF14	-0.404844	3.08045	-2.00057	0.0483638	0.722677	-1.97416
Single-cell pbulk	Mono_Classical	Baseline	LRRC8C	0.194902	4.4804	2.00349	0.0484219	0.722677	1.97365
Single-cell pbulk	Mono_Classical	Baseline	ACVR2A	0.238502	2.94347	2.00935	0.0484297	0.722677	1.97358
Single-cell pbulk	Mono_Classical	Baseline	ZNF841	-0.213498	3.00558	-2.00608	0.0484641	0.722677	-1.97328
Single-cell pbulk	Mono_Classical	Baseline	CDK5RAP3	0.0848955	6.57667	2.0155	0.0485936	0.722677	1.97214
Single-cell pbulk	Mono_Classical	Baseline	STX6	-0.0932149	5.63029	-1.99875	0.0485983	0.722677	-1.9721
Single-cell pbulk	Mono_Classical	Baseline	COPS5	-0.0794241	5.85567	-1.99967	0.0486929	0.722677	-1.97127
Single-cell pbulk	Mono_Classical	Baseline	NUP133	-0.126439	4.24005	-1.99412	0.0487064	0.722677	-1.97115
Single-cell pbulk	Mono_Classical	Baseline	DNAH14	0.716629	-1.10292	2.00059	0.0488603	0.722857	1.96981
Single-cell pbulk	Mono_Classical	Baseline	MPI	-0.213389	3.08009	-1.9953	0.0490722	0.722857	-1.96796
Single-cell pbulk	Mono_Classical	Baseline	RP11-830F9.6	0.42105	1.07465	1.99351	0.0491281	0.722857	1.96748
Single-cell pbulk	Mono_Classical	Baseline	CASP3	-0.155003	3.93365	-1.99281	0.0491749	0.722857	-1.96707
Single-cell pbulk	Mono_Classical	Baseline	GAPVD1	-0.0872044	5.63822	-1.99389	0.0491783	0.722857	-1.96704
Single-cell pbulk	Mono_Classical	Baseline	SMAD4	-0.101377	5.56721	-1.99155	0.0492111	0.722857	-1.96676
Single-cell pbulk	Mono_Classical	Baseline	CCDC151	0.303793	2.8226	2.0042	0.0492727	0.722857	1.96622
Single-cell pbulk	Mono_Classical	Baseline	ANXA11	-0.0810765	7.60117	-2.02722	0.0493171	0.722857	-1.96584
Single-cell pbulk	Mono_Classical	Baseline	RP11-468E2.4	0.345446	2.0918	1.98995	0.0494277	0.722857	1.96488
Single-cell pbulk	Mono_Classical	Baseline	DCAF7	-0.0830851	6.3996	-1.99179	0.0494403	0.722857	-1.96477
Single-cell pbulk	Mono_Classical	Baseline	CASC8	1.41688	-0.42687	2.03355	0.0494728	0.722857	1.96449
Single-cell pbulk	Mono_Classical	Baseline	NDUFA8	-0.123603	5.3474	-1.99643	0.0494729	0.722857	-1.96449
Single-cell pbulk	Mono_Classical	Baseline	SPNS1	-0.100353	6.05958	-2.00046	0.0497842	0.725048	-1.96181
Single-cell pbulk	Mono_Classical	Day 1	NMUR1	1.22445	-1.8225	3.53652	0.000604791	0.783105	3.42946
Single-cell pbulk	Mono_Classical	Day 1	AC104135.3	-1.4724	-1.18792	-3.57171	0.000630586	0.783105	-3.41811
Single-cell pbulk	Mono_Classical	Day 1	NEBL	-2.76819	-0.963564	-3.59131	0.00104808	0.783105	-3.27729
Single-cell pbulk	Mono_Classical	Day 1	CYTH3	-0.423181	2.135	-3.37623	0.00106101	0.783105	-3.27383
Single-cell pbulk	Mono_Classical	Day 1	NADK2	-0.302901	3.06103	-3.37531	0.00114431	0.783105	-3.25241
Single-cell pbulk	Mono_Classical	Day 1	MKRN3	-1.13592	-2.12115	-3.3693	0.00118752	0.783105	-3.24186
Single-cell pbulk	Mono_Classical	Day 1	LSMD1	0.152745	7.26647	3.42353	0.00119528	0.783105	3.24
Single-cell pbulk	Mono_Classical	Day 1	MANBA	-0.157107	6.82812	-3.42358	0.00120266	0.783105	-3.23825
Single-cell pbulk	Mono_Classical	Day 1	LTA	1.14195	-1.79029	3.33808	0.00131186	0.783105	3.21337
Single-cell pbulk	Mono_Classical	Day 1	SCRN3	-0.303801	3.35634	-3.31742	0.00142456	0.783105	-3.18963
Single-cell pbulk	Mono_Classical	Day 1	CASP2	-0.211192	4.54209	-3.29568	0.00143042	0.783105	-3.18844
Single-cell pbulk	Mono_Classical	Day 1	E2F2	0.474458	1.83906	3.23198	0.00163846	0.783105	3.14897
Single-cell pbulk	Mono_Classical	Day 1	POMP	0.179553	7.27482	3.26858	0.00164769	0.783105	3.14733
Single-cell pbulk	Mono_Classical	Day 1	RP11-434H6.6	0.849049	-0.44799	3.22844	0.00165702	0.783105	3.14568
Single-cell pbulk	Mono_Classical	Day 1	APOBEC3C	0.187941	5.13388	3.24766	0.00183645	0.783105	3.11548
Single-cell pbulk	Mono_Classical	Day 1	ANGEL1	-0.347233	2.70457	-3.22001	0.00186253	0.783105	-3.11132
Single-cell pbulk	Mono_Classical	Day 1	NIPA1	1.03426	-0.160074	3.18121	0.00196897	0.783105	3.09487
Single-cell pbulk	Mono_Classical	Day 1	ZNF605	0.442032	1.73524	3.19586	0.00204706	0.783105	3.08332
Single-cell pbulk	Mono_Classical	Day 1	ACN9	0.213474	3.9725	3.17944	0.00211662	0.783105	3.07336
Single-cell pbulk	Mono_Classical	Day 1	CTSO	0.198502	4.73834	3.15584	0.00222947	0.783105	3.05783
Single-cell pbulk	Mono_Classical	Day 1	AC068039.4	1.02402	-0.829591	3.10598	0.00243354	0.783105	3.03149
Single-cell pbulk	Mono_Classical	Day 1	GRIPAP1	0.126659	5.83574	3.09778	0.00250573	0.783105	3.02265
Single-cell pbulk	Mono_Classical	Day 1	OCIAD2	0.584107	1.27614	3.11865	0.0025101	0.783105	3.02212
Single-cell pbulk	Mono_Classical	Day 1	FCGRT	-0.102125	9.15354	-3.14426	0.0025121	0.783105	-3.02188
Single-cell pbulk	Mono_Classical	Day 1	ZSCAN16	-0.346041	2.37839	-3.10697	0.00259204	0.783105	-3.01238
Single-cell pbulk	Mono_Classical	Day 1	KIAA0430	-0.139359	5.72291	-3.10296	0.00260857	0.783105	-3.01045
Single-cell pbulk	Mono_Classical	Day 1	CAT	-0.198709	7.04209	-3.17014	0.00274564	0.783105	-2.99487
Single-cell pbulk	Mono_Classical	Day 1	FBXO22	-0.271259	3.45846	-3.06682	0.00274574	0.783105	-2.99486
Single-cell pbulk	Mono_Classical	Day 1	ALDH2	-0.1953	7.95776	-3.16449	0.00274834	0.783105	-2.99457
Single-cell pbulk	Mono_Classical	Day 1	LGALS4	-1.05776	-1.3635	-3.07786	0.00276345	0.783105	-2.99289
Single-cell pbulk	Mono_Classical	Day 1	HAPLN3	1.04872	0.140815	3.09444	0.00281178	0.783105	2.9876
Single-cell pbulk	Mono_Classical	Day 1	RPE	0.210237	4.06612	3.08477	0.00284497	0.783105	2.98401
Single-cell pbulk	Mono_Classical	Day 1	AC006547.15	-0.6732	0.0739297	-3.06435	0.00286775	0.783105	-2.98157
Single-cell pbulk	Mono_Classical	Day 1	RTN3	-0.114791	7.96278	-3.11818	0.00290935	0.783105	-2.97716
Single-cell pbulk	Mono_Classical	Day 1	TGFBI	-0.301747	8.00181	-3.17395	0.00292651	0.783105	-2.97535
Single-cell pbulk	Mono_Classical	Day 1	RAB11FIP3	0.394257	2.64369	3.05888	0.00307245	0.783105	2.96039
Single-cell pbulk	Mono_Classical	Day 1	RP11-707M3.3	0.999505	-1.28703	3.01081	0.00325779	0.783105	2.9423
Single-cell pbulk	Mono_Classical	Day 1	CALML4	-0.193741	4.54518	-3.0448	0.00330354	0.783105	-2.93798
Single-cell pbulk	Mono_Classical	Day 1	C9orf72	0.176893	6.73463	3.0931	0.0033141	0.783105	2.93699
Single-cell pbulk	Mono_Classical	Day 1	GOLM1	-0.541096	4.45568	-3.12849	0.00336061	0.783105	-2.93267
Single-cell pbulk	Mono_Classical	Day 1	VPS52	0.222823	4.06379	3.02478	0.00339639	0.783105	2.92938
Single-cell pbulk	Mono_Classical	Day 1	RBP4	-1.10073	-1.80708	-3.01905	0.00342221	0.783105	-2.92703
Single-cell pbulk	Mono_Classical	Day 1	TMCC1-AS1	0.863113	0.252238	3.00344	0.00343556	0.783105	2.92581
Single-cell pbulk	Mono_Classical	Day 1	VAV2	-0.26428	3.57728	-3.00575	0.00348445	0.783105	-2.92142
Single-cell pbulk	Mono_Classical	Day 1	LGALS3	-0.165707	9.27123	-3.0415	0.00353734	0.783105	-2.91672
Single-cell pbulk	Mono_Classical	Day 1	SZRD1	0.111014	5.92348	2.97805	0.00360581	0.783105	2.91073
Single-cell pbulk	Mono_Classical	Day 1	AP000640.2	0.862357	-1.07187	2.97127	0.00370138	0.783105	2.90255
Single-cell pbulk	Mono_Classical	Day 1	INPP4B	0.674025	0.298253	2.96915	0.0037017	0.783105	2.90252
Single-cell pbulk	Mono_Classical	Day 1	PPP2R5A	-0.154623	6.31757	-3.05041	0.00384942	0.783105	-2.89024
Single-cell pbulk	Mono_Classical	Day 1	ETS1	0.241437	3.521	2.97031	0.00397416	0.783105	2.88021
Single-cell pbulk	Mono_Classical	Day 1	MMAB	-0.283315	3.24713	-2.99725	0.00397907	0.783105	-2.87982
Single-cell pbulk	Mono_Classical	Day 1	RPS6KB1	0.157636	4.51435	2.96074	0.00398172	0.783105	2.87961
Single-cell pbulk	Mono_Classical	Day 1	TAF15	0.0842082	6.85446	2.97357	0.00401137	0.783105	2.87727
Single-cell pbulk	Mono_Classical	Day 1	DOLPP1	-0.460213	1.52417	-2.94102	0.00401802	0.783105	-2.87674
Single-cell pbulk	Mono_Classical	Day 1	RAB12	0.240265	4.38837	2.94153	0.00424947	0.801945	2.85902
Single-cell pbulk	Mono_Classical	Day 1	RAB38	0.997541	-1.29646	2.91981	0.00441548	0.801945	2.84685
Single-cell pbulk	Mono_Classical	Day 1	TULP3	-0.403239	1.97788	-2.90914	0.00443415	0.801945	-2.8455
Single-cell pbulk	Mono_Classical	Day 1	VAMP5	0.484205	7.27138	2.94925	0.00446111	0.801945	2.84357
Single-cell pbulk	Mono_Classical	Day 1	DPYD	0.121469	7.93977	2.94904	0.00446339	0.801945	2.84341
Single-cell pbulk	Mono_Classical	Day 1	TRAPPC1	0.0805161	7.96474	2.92445	0.00457954	0.810156	2.83521
Single-cell pbulk	Mono_Classical	Day 1	TMEM9	-0.438642	3.7394	-2.98076	0.0047153	0.818763	-2.82587
Single-cell pbulk	Mono_Classical	Day 1	RAB22A	-0.151683	5.03077	-2.88436	0.0047706	0.818763	-2.82213
Single-cell pbulk	Mono_Classical	Day 1	SF3A2	-0.11336	6.06059	-2.88164	0.00513134	0.837464	-2.79867
Single-cell pbulk	Mono_Classical	Day 1	TNFRSF14	0.165303	7.04916	2.88417	0.00515001	0.837464	2.7975
Single-cell pbulk	Mono_Classical	Day 1	PLEKHN1	0.609458	0.327106	2.8667	0.00527423	0.837464	2.78979
Single-cell pbulk	Mono_Classical	Day 1	C7orf61	0.920035	-1.22121	2.86551	0.00528922	0.837464	2.78887
Single-cell pbulk	Mono_Classical	Day 1	SVIP	0.309218	2.61593	2.83968	0.0054179	0.837464	2.78108
Single-cell pbulk	Mono_Classical	Day 1	ZFAT	-0.288554	2.90318	-2.85257	0.00559599	0.837464	-2.77056
Single-cell pbulk	Mono_Classical	Day 1	CCDC23	-0.134328	5.81861	-2.86804	0.0056169	0.837464	-2.76935
Single-cell pbulk	Mono_Classical	Day 1	SHFM1	0.112425	7.05343	2.87149	0.00569296	0.837464	2.76496
Single-cell pbulk	Mono_Classical	Day 1	COX17	0.14496	6.30994	2.8563	0.00574861	0.837464	2.76179
Single-cell pbulk	Mono_Classical	Day 1	MMP25	-0.532288	3.26326	-2.89215	0.00576322	0.837464	-2.76096
Single-cell pbulk	Mono_Classical	Day 1	SAMD3	0.633086	0.1943	2.83842	0.00576406	0.837464	2.76091
Single-cell pbulk	Mono_Classical	Day 1	GALR2	-0.869322	-0.199205	-2.8277	0.00577904	0.837464	-2.76006
Single-cell pbulk	Mono_Classical	Day 1	MDS2	0.809926	-2.08965	2.81636	0.00590377	0.837464	2.75308
Single-cell pbulk	Mono_Classical	Day 1	ARRDC1	-0.105191	6.49203	-2.83181	0.00598331	0.837464	-2.74869
Single-cell pbulk	Mono_Classical	Day 1	RMND5A	-0.13802	5.2477	-2.83264	0.00613793	0.837464	-2.74032
Single-cell pbulk	Mono_Classical	Day 1	MRPL1	0.288955	3.0774	2.81863	0.00635633	0.837464	2.72881
Single-cell pbulk	Mono_Classical	Day 1	TXNDC16	-0.326688	3.02138	-2.79977	0.00653745	0.837464	-2.71953
Single-cell pbulk	Mono_Classical	Day 1	RCN1	0.242539	4.69576	2.80154	0.00655419	0.837464	2.71869
Single-cell pbulk	Mono_Classical	Day 1	AASS	-0.948875	-1.84705	-2.79275	0.00656454	0.837464	-2.71816
Single-cell pbulk	Mono_Classical	Day 1	RP3-522P13.3	0.981076	-1.6095	2.77622	0.00669556	0.837464	2.71162
Single-cell pbulk	Mono_Classical	Day 1	TXNL4A	0.0898105	7.3317	2.8039	0.00682708	0.837464	2.70516
Single-cell pbulk	Mono_Classical	Day 1	OVGP1	0.881541	-1.08018	2.77523	0.00688872	0.837464	2.70218
Single-cell pbulk	Mono_Classical	Day 1	LXN	-0.553755	1.54912	-2.80916	0.00711652	0.837464	-2.69134
Single-cell pbulk	Mono_Classical	Day 1	WARS	0.40598	7.647	2.77187	0.00713478	0.837464	2.69049
Single-cell pbulk	Mono_Classical	Day 1	RP11-69H7.3	-0.746342	-0.803357	-2.74388	0.00714866	0.837464	-2.68984
Single-cell pbulk	Mono_Classical	Day 1	DDX60L	0.298726	6.01871	2.81967	0.00717793	0.837464	2.68847
Single-cell pbulk	Mono_Classical	Day 1	ZNF823	0.761997	0.58858	2.74921	0.00723646	0.837464	2.68576
Single-cell pbulk	Mono_Classical	Day 1	SLC2A9	-0.231107	4.49171	-2.76947	0.00725408	0.837464	-2.68495
Single-cell pbulk	Mono_Classical	Day 1	RP11-574K11.31	0.746447	-0.0966245	2.75018	0.00730522	0.837464	2.6826
Single-cell pbulk	Mono_Classical	Day 1	TAP2.1	0.324032	4.37839	2.77653	0.00734761	0.837464	2.68066
Single-cell pbulk	Mono_Classical	Day 1	ZNF404	-0.902072	-1.18795	-2.73842	0.00740202	0.837464	-2.67819
Single-cell pbulk	Mono_Classical	Day 1	PFKFB3	0.369332	5.03781	2.76562	0.00746203	0.837464	2.67549
Single-cell pbulk	Mono_Classical	Day 1	TMEM5	0.2763	3.3978	2.75214	0.00748981	0.837464	2.67424
Single-cell pbulk	Mono_Classical	Day 1	BCL2	0.338001	2.29985	2.71881	0.00765641	0.837464	2.66686
Single-cell pbulk	Mono_Classical	Day 1	AP2B1	-0.120168	5.39501	-2.71345	0.00777297	0.837464	-2.66178
Single-cell pbulk	Mono_Classical	Day 1	TIMM8B	0.11148	6.39869	2.73721	0.0079385	0.837464	2.65467
Single-cell pbulk	Mono_Classical	Day 1	PHF2	-0.128702	4.6745	-2.70381	0.00799829	0.837464	-2.65214
Single-cell pbulk	Mono_Classical	Day 1	NUDT22	0.116455	5.97873	2.71033	0.00858867	0.837464	2.62801
Single-cell pbulk	Mono_Classical	Day 1	SEMA4F	0.922806	-1.994	2.692	0.00863023	0.837464	2.62636
Single-cell pbulk	Mono_Classical	Day 1	BUB1	-0.937886	-1.487	-2.67598	0.00863441	0.837464	-2.6262
Single-cell pbulk	Mono_Classical	Day 1	PPT1	-0.260314	7.75012	-2.78176	0.0087288	0.837464	-2.6225
Single-cell pbulk	Mono_Classical	Day 1	KHK	-0.490702	2.2454	-2.70084	0.00875465	0.837464	-2.62149
Single-cell pbulk	Mono_Classical	Day 1	RRAD	-1.06739	0.7343	-2.66902	0.00881838	0.837464	-2.61902
Single-cell pbulk	Mono_Classical	Day 1	SYNJ2BP	0.226146	3.59703	2.6809	0.00904725	0.837464	2.61026
Single-cell pbulk	Mono_Classical	Day 1	DGAT2	-0.244524	4.02493	-2.67912	0.00905283	0.837464	-2.61005
Single-cell pbulk	Mono_Classical	Day 1	ECH1	-0.128603	6.88664	-2.70297	0.00908474	0.837464	-2.60885
Single-cell pbulk	Mono_Classical	Day 1	RP11-38L15.3	0.799875	1.3149	2.71695	0.00909547	0.837464	2.60844
Single-cell pbulk	Mono_Classical	Day 1	EDEM2	-0.132327	5.17173	-2.67787	0.00920386	0.837464	-2.60439
Single-cell pbulk	Mono_Classical	Day 1	VPS33B	-0.264911	3.06572	-2.66888	0.0094433	0.837464	-2.59557
Single-cell pbulk	Mono_Classical	Day 1	CPM	-0.228339	4.61862	-2.66897	0.00946062	0.837464	-2.59494
Single-cell pbulk	Mono_Classical	Day 1	KCNAB2	-0.10516	6.59784	-2.65811	0.00952975	0.837464	-2.59244
Single-cell pbulk	Mono_Classical	Day 1	RP11-1055B8.7	0.531009	1.77198	2.6519	0.00960788	0.837464	2.58963
Single-cell pbulk	Mono_Classical	Day 1	HMGN2	-0.0968485	8.38808	-2.64964	0.00963694	0.837464	-2.58859
Single-cell pbulk	Mono_Classical	Day 1	GDE1	-0.130317	5.38654	-2.65161	0.00966851	0.837464	-2.58746
Single-cell pbulk	Mono_Classical	Day 1	CASP4	0.135604	6.80631	2.66975	0.00972496	0.837464	2.58546
Single-cell pbulk	Mono_Classical	Day 1	GNB4	0.131068	5.49121	2.65015	0.00973412	0.837464	2.58513
Single-cell pbulk	Mono_Classical	Day 1	RP11-745O10.2	1.18443	-0.775793	2.66426	0.00984107	0.837464	2.58136
Single-cell pbulk	Mono_Classical	Day 1	MFAP3	0.304837	2.6457	2.63815	0.0100337	0.837464	2.57466
Single-cell pbulk	Mono_Classical	Day 1	F11R	-0.258351	4.72186	-2.68597	0.0102426	0.837464	-2.56753
Single-cell pbulk	Mono_Classical	Day 1	OAZ3	0.843372	-0.328445	2.60905	0.010391	0.837464	2.56254
Single-cell pbulk	Mono_Classical	Day 1	AC005224.2	0.937307	-1.50106	2.60674	0.010457	0.837464	2.56034
Single-cell pbulk	Mono_Classical	Day 1	IBA57	-0.333281	2.50086	-2.616	0.010495	0.837464	-2.55908
Single-cell pbulk	Mono_Classical	Day 1	AAK1	0.173985	4.76561	2.61837	0.0105561	0.837464	2.55706
Single-cell pbulk	Mono_Classical	Day 1	KPNA6	0.130563	5.05086	2.61355	0.0105803	0.837464	2.55626
Single-cell pbulk	Mono_Classical	Day 1	RIPK1	0.146383	4.83431	2.61401	0.0106274	0.837464	2.55472
Single-cell pbulk	Mono_Classical	Day 1	LINC00910	0.39545	3.85832	2.64514	0.0107215	0.837464	2.55165
Single-cell pbulk	Mono_Classical	Day 1	GSS	0.157121	4.71371	2.61132	0.0107995	0.837464	2.54912
Single-cell pbulk	Mono_Classical	Day 1	HECTD3	-0.166202	3.99591	-2.60357	0.0109432	0.837464	-2.54451
Single-cell pbulk	Mono_Classical	Day 1	TXNL4B	0.214529	3.41513	2.59679	0.0109994	0.837464	2.54272
Single-cell pbulk	Mono_Classical	Day 1	RP11-395A13.2	-0.636182	0.519116	-2.5959	0.0110119	0.837464	-2.54232
Single-cell pbulk	Mono_Classical	Day 1	ZNF276	0.155916	4.91233	2.60829	0.0110798	0.837464	2.54017
Single-cell pbulk	Mono_Classical	Day 1	ZNF304	0.67	0.411878	2.58796	0.0111012	0.837464	2.5395
Single-cell pbulk	Mono_Classical	Day 1	ESCO2	0.903243	-0.911181	2.58896	0.0111821	0.837464	2.53696
Single-cell pbulk	Mono_Classical	Day 1	PRKAR2B	0.308015	4.28385	2.60152	0.0112028	0.837464	2.53631
Single-cell pbulk	Mono_Classical	Day 1	GBP2	0.420582	6.52189	2.61052	0.0112961	0.837464	2.5334
Single-cell pbulk	Mono_Classical	Day 1	FAM175A	-0.207696	4.14341	-2.5955	0.0113362	0.837464	-2.53216
Single-cell pbulk	Mono_Classical	Day 1	UNG	0.464429	0.922083	2.58825	0.0113675	0.837464	2.53119
Single-cell pbulk	Mono_Classical	Day 1	RNF130	-0.0790347	9.16105	-2.60934	0.0113847	0.837464	-2.53066
Single-cell pbulk	Mono_Classical	Day 1	SIGMAR1	-0.204962	4.17588	-2.60255	0.01139	0.837464	-2.5305
Single-cell pbulk	Mono_Classical	Day 1	EAF1-AS1	0.812446	-0.3361	2.5784	0.0114288	0.837464	2.52931
Single-cell pbulk	Mono_Classical	Day 1	CARF	0.296534	2.55361	2.59144	0.0115234	0.837464	2.52641
Single-cell pbulk	Mono_Classical	Day 1	RP11-18I14.11	0.842388	-1.18496	2.57029	0.0116051	0.837464	2.52393
Single-cell pbulk	Mono_Classical	Day 1	PDE7A	0.18781	4.4118	2.59005	0.0116119	0.837464	2.52372
Single-cell pbulk	Mono_Classical	Day 1	ATP9B	0.216548	5.00865	2.62807	0.0117202	0.837464	2.52046
Single-cell pbulk	Mono_Classical	Day 1	RXFP2	0.831121	-2.01183	2.5644	0.0117359	0.837464	2.51999
Single-cell pbulk	Mono_Classical	Day 1	ICAM3	-0.180786	7.71174	-2.64535	0.0117769	0.837464	-2.51876
Single-cell pbulk	Mono_Classical	Day 1	CTC-236F12.4	-0.709292	-0.521617	-2.56519	0.0117785	0.837464	-2.51871
Single-cell pbulk	Mono_Classical	Day 1	TIMM10	0.270952	5.38232	2.64366	0.0118668	0.837464	2.51608
Single-cell pbulk	Mono_Classical	Day 1	ING1	0.213841	5.09005	2.57749	0.0118749	0.837464	2.51584
Single-cell pbulk	Mono_Classical	Day 1	FYB	0.143387	9.20485	2.5877	0.0119438	0.837464	2.5138
Single-cell pbulk	Mono_Classical	Day 1	RP1-257A7.4	0.853031	-1.04506	2.5572	0.0119697	0.837464	2.51304
Single-cell pbulk	Mono_Classical	Day 1	NFIX	0.243614	3.5072	2.57333	0.012013	0.837464	2.51176
Single-cell pbulk	Mono_Classical	Day 1	ORAI1	-0.154159	6.10761	-2.58828	0.0123908	0.837464	-2.50081
Single-cell pbulk	Mono_Classical	Day 1	TMEM41B	0.243919	3.61356	2.55926	0.0125768	0.837464	2.49553
Single-cell pbulk	Mono_Classical	Day 1	RP11-804H8.6	0.535306	0.871547	2.55635	0.0125808	0.837464	2.49542
Single-cell pbulk	Mono_Classical	Day 1	ZCCHC4	0.32583	1.87485	2.55552	0.012645	0.837464	2.49361
Single-cell pbulk	Mono_Classical	Day 1	APOL3	0.274891	5.56527	2.56183	0.0126544	0.837464	2.49335
Single-cell pbulk	Mono_Classical	Day 1	CWC15	0.0899908	6.13771	2.54598	0.0127395	0.837464	2.49097
Single-cell pbulk	Mono_Classical	Day 1	GTF2H5	0.139405	5.433	2.56578	0.0127418	0.837464	2.49091
Single-cell pbulk	Mono_Classical	Day 1	SLC5A4	-0.8694	-1.81069	-2.56572	0.0127539	0.837464	-2.49057
Single-cell pbulk	Mono_Classical	Day 1	IRF1	0.291264	8.97628	2.557	0.0128747	0.837464	2.48722
Single-cell pbulk	Mono_Classical	Day 1	GLCE	-0.201414	3.90878	-2.56898	0.0129391	0.837464	-2.48544
Single-cell pbulk	Mono_Classical	Day 1	FANCC	-0.643237	0.0482627	-2.5347	0.0129624	0.837464	-2.4848
Single-cell pbulk	Mono_Classical	Day 1	C1RL-AS1	-0.458938	2.80632	-2.58678	0.0130102	0.837464	-2.48349
Single-cell pbulk	Mono_Classical	Day 1	PELI3	-0.237366	3.75232	-2.53848	0.0130262	0.837464	-2.48305
Single-cell pbulk	Mono_Classical	Day 1	ANXA11	-0.103941	7.60117	-2.59847	0.0130406	0.837464	-2.48266
Single-cell pbulk	Mono_Classical	Day 1	DIS3L	-0.245799	4.0166	-2.55517	0.013076	0.837464	-2.48169
Single-cell pbulk	Mono_Classical	Day 1	ATAD2	-0.249102	3.15611	-2.53387	0.0130924	0.837464	-2.48125
Single-cell pbulk	Mono_Classical	Day 1	NDUFA9	0.140813	5.11883	2.52771	0.0132693	0.837464	2.47646
Single-cell pbulk	Mono_Classical	Day 1	RP11-575L7.8	-0.45071	1.01728	-2.52619	0.0134812	0.837464	-2.4708
Single-cell pbulk	Mono_Classical	Day 1	ARNTL2	0.74809	0.613854	2.53075	0.0135508	0.837464	2.46896
Single-cell pbulk	Mono_Classical	Day 1	ARMC12	-0.815547	-1.39179	-2.51043	0.0136273	0.837464	-2.46694
Single-cell pbulk	Mono_Classical	Day 1	RNASEH2C	0.142758	6.32761	2.55178	0.0137308	0.837464	2.46423
Single-cell pbulk	Mono_Classical	Day 1	TSHZ2	0.789446	-1.73639	2.50394	0.0138099	0.837464	2.46217
Single-cell pbulk	Mono_Classical	Day 1	NGRN	-0.197491	4.1862	-2.53397	0.0138198	0.837464	-2.46191
Single-cell pbulk	Mono_Classical	Day 1	PPP3CC	0.200252	3.89352	2.5216	0.0138386	0.837464	2.46143
Single-cell pbulk	Mono_Classical	Day 1	UBTD1	-0.196144	4.1533	-2.52056	0.0138741	0.837464	-2.46051
Single-cell pbulk	Mono_Classical	Day 1	SCFD1	0.142384	5.22379	2.51897	0.0139407	0.837464	2.45879
Single-cell pbulk	Mono_Classical	Day 1	DSTYK	-0.171737	4.41633	-2.52703	0.014	0.837464	-2.45726
Single-cell pbulk	Mono_Classical	Day 1	PPP1R13B	-0.502207	0.94103	-2.50809	0.0141162	0.837464	-2.45429
Single-cell pbulk	Mono_Classical	Day 1	TKT	-0.112759	10.1602	-2.53876	0.01419	0.837464	-2.45242
Single-cell pbulk	Mono_Classical	Day 1	KIAA1109	0.120697	5.92932	2.50993	0.0142875	0.837464	2.44995
Single-cell pbulk	Mono_Classical	Day 1	ARAF	0.11062	5.35751	2.49918	0.0144686	0.837464	2.44541
Single-cell pbulk	Mono_Classical	Day 1	AC093609.1	0.84981	-1.55318	2.48926	0.0144881	0.837464	2.44493
Single-cell pbulk	Mono_Classical	Day 1	RABL2A	-0.540451	2.43087	-2.55055	0.0145371	0.837464	-2.44371
Single-cell pbulk	Mono_Classical	Day 1	FGD6	-0.244889	4.73224	-2.52658	0.0145772	0.837464	-2.44272
Single-cell pbulk	Mono_Classical	Day 1	ROMO1	0.107176	6.87678	2.52839	0.0145814	0.837464	2.44261
Single-cell pbulk	Mono_Classical	Day 1	KIF3B	-0.166495	4.31362	-2.49431	0.0145873	0.837464	-2.44247
Single-cell pbulk	Mono_Classical	Day 1	AC009065.1	-0.334241	1.68488	-2.48253	0.0146351	0.837464	-2.44129
Single-cell pbulk	Mono_Classical	Day 1	EFNA3	-0.812861	-1.36096	-2.47617	0.0148622	0.837464	-2.43572
Single-cell pbulk	Mono_Classical	Day 1	MAP9	0.828025	-2.0901	2.48017	0.0149804	0.837464	2.43285
Single-cell pbulk	Mono_Classical	Day 1	GPR160	-0.288538	3.85625	-2.50915	0.0150008	0.837464	-2.43236
Single-cell pbulk	Mono_Classical	Day 1	NRGN	-0.160201	7.95614	-2.49419	0.0150151	0.837464	-2.43202
Single-cell pbulk	Mono_Classical	Day 1	ZNRF1	-0.213473	4.35315	-2.48896	0.0151138	0.837464	-2.42964
Single-cell pbulk	Mono_Classical	Day 1	SYNE2	0.337906	1.94711	2.46849	0.0151948	0.837464	2.4277
Single-cell pbulk	Mono_Classical	Day 1	CTC-479C5.12	0.35848	1.88655	2.48551	0.0151987	0.837464	2.42761
Single-cell pbulk	Mono_Classical	Day 1	PSTPIP2	0.260486	6.14	2.48496	0.0152249	0.837464	2.42698
Single-cell pbulk	Mono_Classical	Day 1	LRRC57	-0.183825	3.54113	-2.476	0.0153824	0.837464	-2.42325
Single-cell pbulk	Mono_Classical	Day 1	TMEM109	-0.138092	5.06296	-2.48449	0.0154387	0.837464	-2.42192
Single-cell pbulk	Mono_Classical	Day 1	RP2	0.109844	5.61186	2.47047	0.015534	0.837464	2.41968
Single-cell pbulk	Mono_Classical	Day 1	CCNT2-AS1	0.67091	0.299732	2.46144	0.0155847	0.837464	2.4185
Single-cell pbulk	Mono_Classical	Day 1	CCR10	-0.617174	-0.102516	-2.46366	0.0155918	0.837464	-2.41833
Single-cell pbulk	Mono_Classical	Day 1	WDR76	0.810036	-0.298161	2.4577	0.0156042	0.837464	2.41804
Single-cell pbulk	Mono_Classical	Day 1	SQRDL	0.151624	6.77763	2.49151	0.0157508	0.837464	2.41464
Single-cell pbulk	Mono_Classical	Day 1	ZFHX3	-0.177395	5.85033	-2.47278	0.0157573	0.837464	-2.41449
Single-cell pbulk	Mono_Classical	Day 1	APH1B	-0.137695	4.75155	-2.48466	0.0158075	0.837464	-2.41333
Single-cell pbulk	Mono_Classical	Day 1	RAB32	-0.100133	7.88749	-2.48951	0.0158265	0.837464	-2.41289
Single-cell pbulk	Mono_Classical	Day 1	SLC25A46	-0.115759	5.0918	-2.46308	0.0158453	0.837464	-2.41246
Single-cell pbulk	Mono_Classical	Day 1	TNFAIP2	0.121628	9.12003	2.49284	0.0158505	0.837464	2.41234
Single-cell pbulk	Mono_Classical	Day 1	CTD-2036P10.3	0.875028	-1.49266	2.46163	0.0159874	0.837464	2.4092
Single-cell pbulk	Mono_Classical	Day 1	ACAD11	-0.494727	1.18656	-2.45454	0.0160081	0.837464	-2.40873
Single-cell pbulk	Mono_Classical	Day 1	PPARG	-0.980014	-0.33549	-2.47455	0.01603	0.837464	-2.40823
Single-cell pbulk	Mono_Classical	Day 1	EPHX1	-0.294917	4.0564	-2.468	0.0161351	0.837464	-2.40585
Single-cell pbulk	Mono_Classical	Day 1	AC002117.1	0.345966	2.10703	2.44491	0.0161428	0.837464	2.40567
Single-cell pbulk	Mono_Classical	Day 1	HECA	-0.137206	6.75495	-2.46279	0.0162082	0.837464	-2.40419
Single-cell pbulk	Mono_Classical	Day 1	RECQL5	-0.250276	3.47269	-2.47906	0.0162409	0.837464	-2.40346
Single-cell pbulk	Mono_Classical	Day 1	FAM110A	-0.228727	6.00861	-2.48847	0.0166685	0.847525	-2.39394
Single-cell pbulk	Mono_Classical	Day 1	RASSF4	-0.109808	7.31157	-2.4669	0.0166709	0.847525	-2.39389
Single-cell pbulk	Mono_Classical	Day 1	MAX	0.107172	6.38219	2.44243	0.0166722	0.847525	2.39386
Single-cell pbulk	Mono_Classical	Day 1	TRIM66	0.422477	2.33488	2.46334	0.0167572	0.847525	2.39199
Single-cell pbulk	Mono_Classical	Day 1	PROSER2	-0.558856	1.56487	-2.4482	0.0168046	0.847525	-2.39096
Single-cell pbulk	Mono_Classical	Day 1	C10orf25	-0.794577	-1.44637	-2.42639	0.0169375	0.84863	-2.38806
Single-cell pbulk	Mono_Classical	Day 1	CD4	-0.124754	7.62615	-2.45925	0.0170015	0.84863	-2.38668
Single-cell pbulk	Mono_Classical	Day 1	PCK2	-0.183289	4.52054	-2.45828	0.0170479	0.84863	-2.38567
Single-cell pbulk	Mono_Classical	Day 1	PTPN1	0.118273	6.16066	2.4326	0.0171422	0.849647	2.38364
Single-cell pbulk	Mono_Classical	Day 1	CSNK1E	-0.191111	4.22155	-2.41998	0.0172257	0.850119	-2.38186
Single-cell pbulk	Mono_Classical	Day 1	KPNA4	-0.111797	5.84385	-2.4329	0.017303	0.850287	-2.38021
Single-cell pbulk	Mono_Classical	Day 1	NUDT3	0.0742938	7.26758	2.42199	0.0176902	0.853512	2.37204
Single-cell pbulk	Mono_Classical	Day 1	TMEM67	-0.585851	0.494292	-2.41223	0.0177633	0.853512	-2.37052
Single-cell pbulk	Mono_Classical	Day 1	DNPEP	0.147614	5.57614	2.42233	0.0178597	0.853512	2.36851
Single-cell pbulk	Mono_Classical	Day 1	ZNF641	-0.209599	4.44377	-2.44	0.0179653	0.853512	-2.36633
Single-cell pbulk	Mono_Classical	Day 1	TMEM242	-0.175062	4.3332	-2.42417	0.0179809	0.853512	-2.36601
Single-cell pbulk	Mono_Classical	Day 1	ZNF805	0.346162	1.94748	2.40821	0.0180447	0.853512	2.3647
Single-cell pbulk	Mono_Classical	Day 1	RP5-1007M22.2	0.344542	1.72867	2.41721	0.018128	0.853512	2.36299
Single-cell pbulk	Mono_Classical	Day 1	UTP3	0.130012	5.11608	2.40853	0.0181291	0.853512	2.36297
Single-cell pbulk	Mono_Classical	Day 1	C1orf43	-0.0870846	6.97883	-2.42569	0.0181451	0.853512	-2.36264
Single-cell pbulk	Mono_Classical	Day 1	PIP5K1C	-0.140201	4.92504	-2.41518	0.0181586	0.853512	-2.36237
Single-cell pbulk	Mono_Classical	Day 1	DPCD	-0.297277	2.43421	-2.41247	0.0182485	0.853512	-2.36054
Single-cell pbulk	Mono_Classical	Day 1	APOL2	0.280797	4.14779	2.41973	0.0182593	0.853512	2.36032
Single-cell pbulk	Mono_Classical	Day 1	SEC16A	-0.117114	5.55274	-2.40679	0.0186544	0.862429	-2.35237
Single-cell pbulk	Mono_Classical	Day 1	FAM189B	0.201077	3.16987	2.40489	0.0187007	0.862429	2.35145
Single-cell pbulk	Mono_Classical	Day 1	TNK2	0.128437	5.33565	2.40815	0.0187324	0.862429	2.35081
Single-cell pbulk	Mono_Classical	Day 1	HS1BP3	-0.140832	4.76011	-2.40328	0.0187973	0.862429	-2.34953
Single-cell pbulk	Mono_Classical	Day 1	USP30-AS1	0.553893	1.70116	2.40529	0.0189301	0.862429	2.34691
Single-cell pbulk	Mono_Classical	Day 1	ST14	-0.382016	4.56633	-2.4411	0.0190099	0.862429	-2.34534
Single-cell pbulk	Mono_Classical	Day 1	RPP40	0.377912	1.58498	2.39073	0.0190215	0.862429	2.34511
Single-cell pbulk	Mono_Classical	Day 1	DDX24	0.0852824	6.71864	2.4028	0.0190501	0.862429	2.34455
Single-cell pbulk	Mono_Classical	Day 1	ATOX1	0.131323	6.85861	2.38984	0.019486	0.866096	2.3361
Single-cell pbulk	Mono_Classical	Day 1	CTD-2619J13.23	0.82472	-1.29815	2.37287	0.0195506	0.866096	2.33486
Single-cell pbulk	Mono_Classical	Day 1	EIF1AY	0.573561	1.96204	2.37152	0.0195597	0.866096	2.33469
Single-cell pbulk	Mono_Classical	Day 1	PUS1	-0.186086	3.75144	-2.38001	0.0196039	0.866096	-2.33384
Single-cell pbulk	Mono_Classical	Day 1	ATF7IP	-0.120259	6.17066	-2.38058	0.0196205	0.866096	-2.33353
Single-cell pbulk	Mono_Classical	Day 1	KARS	0.112788	5.50529	2.3834	0.0196439	0.866096	2.33308
Single-cell pbulk	Mono_Classical	Day 1	VPS9D1	0.201545	4.56563	2.38292	0.0196772	0.866096	2.33245
Single-cell pbulk	Mono_Classical	Day 1	OGDH	0.119568	6.0337	2.378	0.0197609	0.866096	2.33086
Single-cell pbulk	Mono_Classical	Day 1	CDK5RAP1	0.151424	4.30492	2.36595	0.0198598	0.866096	2.32899
Single-cell pbulk	Mono_Classical	Day 1	CLOCK	0.204668	3.86156	2.37751	0.0199664	0.866096	2.32698
Single-cell pbulk	Mono_Classical	Day 1	TECPR1	0.14258	5.05008	2.38247	0.0201608	0.866096	2.32334
Single-cell pbulk	Mono_Classical	Day 1	CCDC154	0.533487	1.04528	2.35692	0.0202639	0.866096	2.32143
Single-cell pbulk	Mono_Classical	Day 1	AC104135.2	-0.800688	-2.02452	-2.36377	0.0203319	0.866096	-2.32017
Single-cell pbulk	Mono_Classical	Day 1	NDUFB1	0.0969493	6.66449	2.37776	0.020357	0.866096	2.3197
Single-cell pbulk	Mono_Classical	Day 1	ZNF141	-0.258302	2.94655	-2.37051	0.0204049	0.866096	-2.31882
Single-cell pbulk	Mono_Classical	Day 1	MRPL36	0.140132	5.36365	2.37994	0.0204657	0.866096	2.3177
Single-cell pbulk	Mono_Classical	Day 1	ABCC11	0.742397	-0.910302	2.35496	0.0205638	0.866096	2.3159
Single-cell pbulk	Mono_Classical	Day 1	ENDOG	-0.16436	4.49386	-2.36745	0.0206466	0.866096	-2.31438
Single-cell pbulk	Mono_Classical	Day 1	GDPD5	0.363757	3.41892	2.38354	0.0207246	0.866096	2.31296
Single-cell pbulk	Mono_Classical	Day 1	ETV6	0.128359	7.26921	2.37193	0.0207297	0.866096	2.31287
Single-cell pbulk	Mono_Classical	Day 1	PSMB10	0.168367	8.3689	2.36437	0.0207311	0.866096	2.31285
Single-cell pbulk	Mono_Classical	Day 1	MLH1	0.191264	4.092	2.36354	0.0207881	0.866096	2.31181
Single-cell pbulk	Mono_Classical	Day 1	P4HA1	-0.161378	4.98519	-2.36327	0.0210084	0.867985	-2.30783
Single-cell pbulk	Mono_Classical	Day 1	FOXN3	0.102278	6.74969	2.3506	0.0210517	0.867985	2.30706
Single-cell pbulk	Mono_Classical	Day 1	AC011899.9	-0.272209	3.64496	-2.35829	0.0210982	0.867985	-2.30622
Single-cell pbulk	Mono_Classical	Day 1	OCM	-0.774595	-1.84255	-2.34442	0.0212779	0.867985	-2.30302
Single-cell pbulk	Mono_Classical	Day 1	SLC25A28	0.18021	5.22753	2.35943	0.021307	0.867985	2.3025
Single-cell pbulk	Mono_Classical	Day 1	CMTM2	-0.384017	3.37087	-2.36323	0.0214477	0.867985	-2.30001
Single-cell pbulk	Mono_Classical	Day 1	KIAA0101	0.832286	-1.53212	2.3336	0.0215031	0.867985	2.29903
Single-cell pbulk	Mono_Classical	Day 1	SYT1	1.27346	-0.721475	2.39106	0.0215433	0.867985	2.29833
Single-cell pbulk	Mono_Classical	Day 1	CTD-2357A8.3	0.855738	-1.96318	2.34489	0.0217721	0.867985	2.29432
Single-cell pbulk	Mono_Classical	Day 1	BACH1-IT2	-0.514749	-0.0237329	-2.33659	0.0217787	0.867985	-2.29421
Single-cell pbulk	Mono_Classical	Day 1	PSD4	-0.179432	5.08759	-2.3719	0.0218114	0.867985	-2.29364
Single-cell pbulk	Mono_Classical	Day 1	ZNF669	-0.252734	2.94196	-2.33916	0.021836	0.867985	-2.29321
Single-cell pbulk	Mono_Classical	Day 1	ATP5J	0.0806918	7.4253	2.34918	0.0219595	0.867985	2.29107
Single-cell pbulk	Mono_Classical	Day 1	EPB41	-0.0933113	5.80849	-2.33489	0.0219707	0.867985	-2.29087
Single-cell pbulk	Mono_Classical	Day 1	POC1B	-0.147781	3.93444	-2.33387	0.0220397	0.867985	-2.28968
Single-cell pbulk	Mono_Classical	Day 1	UNC79	0.742492	-1.54054	2.32285	0.0220972	0.867985	2.28869
Single-cell pbulk	Mono_Classical	Day 1	FCGR1B	0.322729	4.94846	2.34328	0.0221167	0.867985	2.28836
Single-cell pbulk	Mono_Classical	Day 1	C4orf46	-0.288084	2.27695	-2.33498	0.0222572	0.86934	-2.28595
Single-cell pbulk	Mono_Classical	Day 1	PLB1	-0.30966	3.79872	-2.35855	0.0223024	0.86934	-2.28518
Single-cell pbulk	Mono_Classical	Day 1	ANKS1A	-0.176969	4.45628	-2.32471	0.0225016	0.870742	-2.28179
Single-cell pbulk	Mono_Classical	Day 1	THAP4	-0.166312	4.1419	-2.33022	0.0225193	0.870742	-2.28149
Single-cell pbulk	Mono_Classical	Day 1	GPR126	0.844135	-1.97574	2.31759	0.0227151	0.870742	2.27819
Single-cell pbulk	Mono_Classical	Day 1	CYHR1	-0.10732	5.49599	-2.32829	0.0229106	0.870742	-2.27492
Single-cell pbulk	Mono_Classical	Day 1	PPFIA3	-0.734608	-1.97325	-2.31267	0.0229131	0.870742	-2.27488
Single-cell pbulk	Mono_Classical	Day 1	RP5-998N21.4	0.825656	-1.85578	2.31604	0.0229389	0.870742	2.27445
Single-cell pbulk	Mono_Classical	Day 1	C1orf21	0.515816	0.610908	2.30817	0.022967	0.870742	2.27398
Single-cell pbulk	Mono_Classical	Day 1	FAM20B	0.154444	3.75952	2.30883	0.0231041	0.870742	2.27171
Single-cell pbulk	Mono_Classical	Day 1	RBM28	0.146977	4.33512	2.31991	0.0231296	0.870742	2.27129
Single-cell pbulk	Mono_Classical	Day 1	SNAI3	-0.38014	3.75122	-2.35089	0.0231407	0.870742	-2.2711
Single-cell pbulk	Mono_Classical	Day 1	RP11-385D13.3	0.756373	-1.09229	2.30573	0.0232086	0.870742	2.26998
Single-cell pbulk	Mono_Classical	Day 1	BAZ2B	-0.124242	6.66193	-2.32542	0.0233124	0.870742	-2.26828
Single-cell pbulk	Mono_Classical	Day 1	SNRPN	-0.314105	3.18851	-2.33408	0.0233228	0.870742	-2.26811
Single-cell pbulk	Mono_Classical	Day 1	UBE3B	0.176175	4.12606	2.31611	0.0234104	0.871183	2.26667
Single-cell pbulk	Mono_Classical	Day 1	NUDT8	-0.519533	1.13886	-2.30843	0.0235545	0.872738	-2.26432
Single-cell pbulk	Mono_Classical	Day 1	RILPL1	-0.694216	-0.228639	-2.30346	0.0236039	0.872738	-2.26352
Single-cell pbulk	Mono_Classical	Day 1	SSR1	-0.0764236	7.04751	-2.31118	0.023705	0.873665	-2.26188
Single-cell pbulk	Mono_Classical	Day 1	PROCA1	0.281528	2.175	2.3044	0.0239197	0.876551	2.25842
Single-cell pbulk	Mono_Classical	Day 1	EXOC2	0.200312	4.11605	2.31074	0.0239664	0.876551	2.25767
Single-cell pbulk	Mono_Classical	Day 1	RP11-413M3.4	-0.737238	-1.87396	-2.2891	0.0240589	0.876551	-2.25619
Single-cell pbulk	Mono_Classical	Day 1	MARVELD1	-0.233289	5.05604	-2.31952	0.0240959	0.876551	-2.2556
Single-cell pbulk	Mono_Classical	Day 1	CTD-2341M24.1	0.438896	1.07114	2.30327	0.0242208	0.876551	2.25361
Single-cell pbulk	Mono_Classical	Day 1	CASC8	1.64038	-0.42687	2.35186	0.0242876	0.876551	2.25255
Single-cell pbulk	Mono_Classical	Day 1	FBXO45	-0.204363	3.65564	-2.28381	0.0243959	0.876551	-2.25084
Single-cell pbulk	Mono_Classical	Day 1	STX8	0.119852	5.50627	2.30803	0.0244792	0.876551	2.24952
Single-cell pbulk	Mono_Classical	Day 1	NDUFA1	0.0706172	7.79483	2.30009	0.0244915	0.876551	2.24933
Single-cell pbulk	Mono_Classical	Day 1	MAPKAPK3	-0.127947	6.93396	-2.31638	0.0246683	0.876551	-2.24656
Single-cell pbulk	Mono_Classical	Day 1	CRYL1	-0.188737	4.97981	-2.30378	0.0246922	0.876551	-2.24618
Single-cell pbulk	Mono_Classical	Day 1	ORMDL3	-0.225173	2.8585	-2.28981	0.024698	0.876551	-2.24609
Single-cell pbulk	Mono_Classical	Day 1	MVP	0.142491	6.77063	2.29144	0.0249094	0.879179	2.24281
Single-cell pbulk	Mono_Classical	Day 1	IL15RA	0.249803	3.72037	2.29385	0.024925	0.879179	2.24256
Single-cell pbulk	Mono_Classical	Day 1	IDE	-0.114029	4.46175	-2.27293	0.0250578	0.879307	-2.24051
Single-cell pbulk	Mono_Classical	Day 1	NLRC5	0.217009	5.48322	2.29391	0.02509	0.879307	2.24001
Single-cell pbulk	Mono_Classical	Day 1	RP11-793H13.11	-0.265215	2.67253	-2.27142	0.025158	0.879307	-2.23897
Single-cell pbulk	Mono_Classical	Day 1	DNMT1	0.131617	5.96838	2.2945	0.0252681	0.879809	2.23728
Single-cell pbulk	Mono_Classical	Day 1	DDX20	-0.198714	3.26535	-2.26522	0.0255548	0.879809	-2.23291
Single-cell pbulk	Mono_Classical	Day 1	HIVEP2	0.344942	2.55148	2.27402	0.0255886	0.879809	2.2324
Single-cell pbulk	Mono_Classical	Day 1	CDC37L1	0.182208	3.47313	2.2658	0.0256375	0.879809	2.23166
Single-cell pbulk	Mono_Classical	Day 1	NAGK	-0.1822	7.82141	-2.31059	0.0256518	0.879809	-2.23144
Single-cell pbulk	Mono_Classical	Day 1	XXbac-BPG299F13.17	-0.430089	3.64279	-2.32452	0.0256555	0.879809	-2.23139
Single-cell pbulk	Mono_Classical	Day 1	CTD-3093M3.1	0.706027	-1.09901	2.26254	0.0257376	0.879809	2.23015
Single-cell pbulk	Mono_Classical	Day 1	RARRES3	0.315141	6.57153	2.27714	0.0258449	0.879809	2.22853
Single-cell pbulk	Mono_Classical	Day 1	CNTNAP2	-0.712012	-2.09055	-2.26007	0.025861	0.879809	-2.22829
Single-cell pbulk	Mono_Classical	Day 1	ALKBH3	-0.187316	3.80229	-2.28454	0.026129	0.880554	-2.22429
Single-cell pbulk	Mono_Classical	Day 1	C2orf74	0.504168	2.81449	2.30486	0.0261939	0.880554	2.22332
Single-cell pbulk	Mono_Classical	Day 1	SNRPG	0.0928915	6.77752	2.26304	0.0263201	0.880554	2.22146
Single-cell pbulk	Mono_Classical	Day 1	CLN3.1	-0.0905909	5.56639	-2.26275	0.0263938	0.880554	-2.22037
Single-cell pbulk	Mono_Classical	Day 1	SLC19A1	-0.167509	4.62819	-2.27398	0.026432	0.880554	-2.2198
Single-cell pbulk	Mono_Classical	Day 1	GBP3	0.37106	4.23793	2.29337	0.0264377	0.880554	2.21972
Single-cell pbulk	Mono_Classical	Day 1	TOM1L2	-0.161658	4.01822	-2.26107	0.0264422	0.880554	-2.21965
Single-cell pbulk	Mono_Classical	Day 1	CTD-2302E22.4	-0.615633	0.192129	-2.26158	0.0265144	0.880554	-2.21859
Single-cell pbulk	Mono_Classical	Day 1	GBP1	0.610811	5.63171	2.27449	0.026649	0.880554	2.21662
Single-cell pbulk	Mono_Classical	Day 1	RP11-286O18.1	0.805202	-1.28542	2.24598	0.0269087	0.880554	2.21284
Single-cell pbulk	Mono_Classical	Day 1	ZBTB4	-0.165781	4.00239	-2.25198	0.0271918	0.880554	-2.20875
Single-cell pbulk	Mono_Classical	Day 1	NISCH	0.135887	5.27432	2.25872	0.0272323	0.880554	2.20817
Single-cell pbulk	Mono_Classical	Day 1	PPAP2B	-0.752813	-1.39009	-2.24296	0.0273954	0.880554	-2.20584
Single-cell pbulk	Mono_Classical	Day 1	SRP14-AS1	0.390751	1.94296	2.25293	0.0274895	0.880554	2.2045
Single-cell pbulk	Mono_Classical	Day 1	SEMA4B	-0.18124	4.23566	-2.25891	0.0275365	0.880554	-2.20383
Single-cell pbulk	Mono_Classical	Day 1	VCL	-0.111729	6.60896	-2.25907	0.0275656	0.880554	-2.20341
Single-cell pbulk	Mono_Classical	Day 1	C16orf74	-0.294239	4.4425	-2.25039	0.0276276	0.880554	-2.20253
Single-cell pbulk	Mono_Classical	Day 1	DECR1	0.145216	6.76388	2.26674	0.0277019	0.880554	2.20148
Single-cell pbulk	Mono_Classical	Day 1	YIPF1	-0.153281	4.29335	-2.24992	0.0278451	0.880554	-2.19946
Single-cell pbulk	Mono_Classical	Day 1	GSK3A	-0.105353	5.90392	-2.23822	0.027847	0.880554	-2.19944
Single-cell pbulk	Mono_Classical	Day 1	LRP1	-0.0841156	8.36774	-2.24148	0.0280115	0.880554	-2.19712
Single-cell pbulk	Mono_Classical	Day 1	MPI	-0.230144	3.08009	-2.23818	0.0280222	0.880554	-2.19698
Single-cell pbulk	Mono_Classical	Day 1	AGA	0.261429	4.00341	2.26118	0.0281122	0.880554	2.19572
Single-cell pbulk	Mono_Classical	Day 1	FAM102A	-0.452915	0.828227	-2.2253	0.0281944	0.880554	-2.19457
Single-cell pbulk	Mono_Classical	Day 1	CERS5	0.177466	4.08537	2.24634	0.0281963	0.880554	2.19454
Single-cell pbulk	Mono_Classical	Day 1	CARM1	0.135235	4.37352	2.22478	0.0282345	0.880554	2.19401
Single-cell pbulk	Mono_Classical	Day 1	AP001885.1	-0.702878	-1.80609	-2.23639	0.0282611	0.880554	-2.19364
Single-cell pbulk	Mono_Classical	Day 1	OR2C3	0.8641	-1.61778	2.23542	0.0282874	0.880554	2.19328
Single-cell pbulk	Mono_Classical	Day 1	FGFRL1	0.52364	0.951998	2.22446	0.0282997	0.880554	2.19311
Single-cell pbulk	Mono_Classical	Day 1	VPS72	-0.126112	4.60893	-2.23255	0.0285047	0.880554	-2.19027
Single-cell pbulk	Mono_Classical	Day 1	SMAP1	0.0824493	6.20449	2.23882	0.0285369	0.880554	2.18983
Single-cell pbulk	Mono_Classical	Day 1	PANK1	-0.632642	-0.355285	-2.22126	0.0286552	0.880554	-2.1882
Single-cell pbulk	Mono_Classical	Day 1	DCLRE1B	-0.212047	2.99416	-2.22663	0.0286673	0.880554	-2.18803
Single-cell pbulk	Mono_Classical	Day 1	COX14	0.082464	6.80663	2.22918	0.0288538	0.880554	2.18548
Single-cell pbulk	Mono_Classical	Day 1	DHRS7	-0.101511	6.80094	-2.2311	0.0290564	0.880554	-2.18272
Single-cell pbulk	Mono_Classical	Day 1	ODF3B	0.216124	7.50329	2.24614	0.0290854	0.880554	2.18233
Single-cell pbulk	Mono_Classical	Day 1	FUT7	-0.245065	4.05407	-2.23578	0.0291543	0.880554	-2.18139
Single-cell pbulk	Mono_Classical	Day 1	DTX3	0.759395	-1.55265	2.20952	0.0292895	0.880554	2.17957
Single-cell pbulk	Mono_Classical	Day 1	PSMD1	0.0880078	5.77951	2.20963	0.029297	0.880554	2.17947
Single-cell pbulk	Mono_Classical	Day 1	RAB4A	-0.103527	5.83312	-2.20865	0.0293525	0.880554	-2.17872
Single-cell pbulk	Mono_Classical	Day 1	TBC1D2B	0.144034	5.71542	2.22784	0.0293892	0.880554	2.17823
Single-cell pbulk	Mono_Classical	Day 1	FADS1	-0.284258	4.57829	-2.23904	0.0293927	0.880554	-2.17818
Single-cell pbulk	Mono_Classical	Day 1	ARL2	0.122679	4.99883	2.20583	0.0295816	0.880554	2.17565
Single-cell pbulk	Mono_Classical	Day 1	MAPRE3	-0.222603	2.79519	-2.20427	0.0296674	0.880554	-2.1745
Single-cell pbulk	Mono_Classical	Day 1	WDR18	0.144384	4.79636	2.2153	0.0297509	0.880554	2.17339
Single-cell pbulk	Mono_Classical	Day 1	RBM23	0.110043	5.7759	2.21378	0.0300711	0.880554	2.16915
Single-cell pbulk	Mono_Classical	Day 1	ITGB1BP1	-0.182426	5.63697	-2.24168	0.030138	0.880554	-2.16827
Single-cell pbulk	Mono_Classical	Day 1	EBPL	-0.276846	5.0302	-2.24544	0.0301503	0.880554	-2.16811
Single-cell pbulk	Mono_Classical	Day 1	ZNF787	-0.114225	5.43515	-2.2044	0.0302576	0.880554	-2.1667
Single-cell pbulk	Mono_Classical	Day 1	CKM	0.767042	-0.0873011	2.20981	0.0305904	0.880554	2.16236
Single-cell pbulk	Mono_Classical	Day 1	RAB5B	-0.0901762	5.33654	-2.2036	0.0305927	0.880554	-2.16233
Single-cell pbulk	Mono_Classical	Day 1	POMC	0.363464	3.87435	2.24072	0.0306546	0.880554	2.16153
Single-cell pbulk	Mono_Classical	Day 1	ASCC3	0.149905	5.45449	2.21291	0.0307063	0.880554	2.16086
Single-cell pbulk	Mono_Classical	Day 1	SERINC3	-0.0976089	6.37652	-2.21063	0.0307248	0.880554	-2.16062
Single-cell pbulk	Mono_Classical	Day 1	TMEM64	0.305594	1.8937	2.19	0.0307476	0.880554	2.16032
Single-cell pbulk	Mono_Classical	Day 1	C1orf174	0.157418	4.43239	2.20589	0.0307712	0.880554	2.16002
Single-cell pbulk	Mono_Classical	Day 1	CDNF	-0.71956	-0.991371	-2.18655	0.0309745	0.880554	-2.1574
Single-cell pbulk	Mono_Classical	Day 1	IL18	-0.193522	5.15917	-2.2151	0.0309956	0.880554	-2.15713
Single-cell pbulk	Mono_Classical	Day 1	DNAJC27-AS1	-0.302046	2.49552	-2.19755	0.0310023	0.880554	-2.15704
Single-cell pbulk	Mono_Classical	Day 1	TNFSF13	-0.162868	7.26466	-2.23342	0.0310548	0.880554	-2.15637
Single-cell pbulk	Mono_Classical	Day 1	DCXR	-0.146134	6.41953	-2.21888	0.0310726	0.880554	-2.15614
Single-cell pbulk	Mono_Classical	Day 1	NUDT14	-0.26675	5.05114	-2.23321	0.0312442	0.880554	-2.15395
Single-cell pbulk	Mono_Classical	Day 1	C10orf95	0.874533	-0.807875	2.18841	0.0312551	0.880554	2.15381
Single-cell pbulk	Mono_Classical	Day 1	BCL7B	0.134125	5.40641	2.18908	0.0312752	0.880554	2.15355
Single-cell pbulk	Mono_Classical	Day 1	PPAPDC2	0.403443	1.5033	2.19042	0.031369	0.880554	2.15236
Single-cell pbulk	Mono_Classical	Day 1	KIAA2013	-0.0828625	5.99387	-2.18998	0.0313827	0.880554	-2.15219
Single-cell pbulk	Mono_Classical	Day 1	PPP2R5E	-0.0771509	5.70154	-2.18636	0.0315324	0.880554	-2.15029
Single-cell pbulk	Mono_Classical	Day 1	RNF31	-0.149204	4.02128	-2.19075	0.0315578	0.880554	-2.14997
Single-cell pbulk	Mono_Classical	Day 1	RP4-613A2.1	0.781102	-1.31531	2.18636	0.0315629	0.880554	2.1499
Single-cell pbulk	Mono_Classical	Day 1	IL31RA	0.521012	1.17847	2.19893	0.0316027	0.880554	2.1494
Single-cell pbulk	Mono_Classical	Day 1	MRM1	0.39353	1.51035	2.18736	0.031701	0.880554	2.14816
Single-cell pbulk	Mono_Classical	Day 1	KIAA1958	-0.279871	3.3289	-2.20217	0.0317642	0.880554	-2.14737
Single-cell pbulk	Mono_Classical	Day 1	CYLD	0.0994458	6.05472	2.18598	0.0318556	0.880554	2.14622
Single-cell pbulk	Mono_Classical	Day 1	RP11-465N4.4	0.812937	-1.4327	2.17396	0.0319329	0.880554	2.14525
Single-cell pbulk	Mono_Classical	Day 1	AP1S1	-0.139486	4.4777	-2.18275	0.0320005	0.880554	-2.1444
Single-cell pbulk	Mono_Classical	Day 1	SMCR8	0.194596	3.34096	2.17597	0.0322622	0.880554	2.14115
Single-cell pbulk	Mono_Classical	Day 1	C20orf201	-0.576997	0.155319	-2.16905	0.0323134	0.880554	-2.14051
Single-cell pbulk	Mono_Classical	Day 1	UQCR11.1	0.0734569	8.75893	2.20084	0.0324324	0.880554	2.13904
Single-cell pbulk	Mono_Classical	Day 1	MRPL16	0.0975853	5.91527	2.18219	0.0325403	0.880554	2.13771
Single-cell pbulk	Mono_Classical	Day 1	CASC2	0.747118	-1.92316	2.17366	0.0325405	0.880554	2.13771
Single-cell pbulk	Mono_Classical	Day 1	SARNP	0.209311	2.56689	2.1753	0.0325425	0.880554	2.13768
Single-cell pbulk	Mono_Classical	Day 1	MARCH5	-0.122583	4.82833	-2.17643	0.032552	0.880554	-2.13757
Single-cell pbulk	Mono_Classical	Day 1	ACSM5	-0.722406	-1.93761	-2.16854	0.0327743	0.880554	-2.13484
Single-cell pbulk	Mono_Classical	Day 1	B3GAT2	0.549597	0.163059	2.16539	0.0328357	0.880554	2.13409
Single-cell pbulk	Mono_Classical	Day 1	SSBP4	0.0754195	6.52538	2.17069	0.0330131	0.880554	2.13192
Single-cell pbulk	Mono_Classical	Day 1	ITGB2	-0.133739	10.2077	-2.22041	0.0331249	0.880554	-2.13057
Single-cell pbulk	Mono_Classical	Day 1	YY1	-0.0593083	7.51268	-2.1703	0.0331776	0.880554	-2.12993
Single-cell pbulk	Mono_Classical	Day 1	FBXL12	-0.143399	3.90025	-2.16747	0.0331861	0.880554	-2.12982
Single-cell pbulk	Mono_Classical	Day 1	C7orf55	0.139823	4.67136	2.17266	0.0332607	0.880554	2.12892
Single-cell pbulk	Mono_Classical	Day 1	RP11-6I2.3	0.749783	-1.01569	2.15559	0.0333782	0.880554	2.1275
Single-cell pbulk	Mono_Classical	Day 1	STRAP	0.0892426	6.05419	2.16181	0.0335234	0.880554	2.12576
Single-cell pbulk	Mono_Classical	Day 1	NCOA4	-0.0792955	8.3124	-2.19021	0.0335616	0.880554	-2.1253
Single-cell pbulk	Mono_Classical	Day 1	QPRT	0.641236	0.193925	2.15535	0.0335931	0.880554	2.12492
Single-cell pbulk	Mono_Classical	Day 1	POP5	-0.117071	5.28746	-2.16603	0.0337017	0.880554	-2.12362
Single-cell pbulk	Mono_Classical	Day 1	KCNA3	-0.387534	2.40371	-2.16681	0.034022	0.880554	-2.11981
Single-cell pbulk	Mono_Classical	Day 1	UBL7-AS1	-0.196106	3.3037	-2.15341	0.0340513	0.880554	-2.11946
Single-cell pbulk	Mono_Classical	Day 1	PPT2-EGFL8	0.485616	0.532457	2.15181	0.0341196	0.880554	2.11866
Single-cell pbulk	Mono_Classical	Day 1	NUDT13	0.40952	1.02855	2.15157	0.0341215	0.880554	2.11863
Single-cell pbulk	Mono_Classical	Day 1	SRP54	0.109242	5.49006	2.14522	0.0342277	0.880554	2.11738
Single-cell pbulk	Mono_Classical	Day 1	TMEM159	-0.185814	4.28937	-2.16086	0.0343267	0.880554	-2.11621
Single-cell pbulk	Mono_Classical	Day 1	RUNX1	0.134671	5.90428	2.15623	0.0343918	0.880554	2.11545
Single-cell pbulk	Mono_Classical	Day 1	CDC42SE2	0.102142	5.92347	2.15479	0.0344173	0.880554	2.11515
Single-cell pbulk	Mono_Classical	Day 1	SYNCRIP	-0.0813729	6.62217	-2.15874	0.034476	0.880554	-2.11446
Single-cell pbulk	Mono_Classical	Day 1	CTD-2651B20.3	0.688904	-2.20087	2.15006	0.0345081	0.880554	2.11408
Single-cell pbulk	Mono_Classical	Day 1	ITM2A	0.602686	0.319377	2.1543	0.0345298	0.880554	2.11383
Single-cell pbulk	Mono_Classical	Day 1	TFCP2L1	0.799288	-1.16016	2.14545	0.0346097	0.880554	2.1129
Single-cell pbulk	Mono_Classical	Day 1	FLT3LG	0.182138	3.90147	2.15819	0.0346292	0.880554	2.11267
Single-cell pbulk	Mono_Classical	Day 1	SEPT1	0.28096	2.6004	2.15036	0.0347372	0.880554	2.11141
Single-cell pbulk	Mono_Classical	Day 1	CDYL2	0.43213	1.60913	2.15457	0.0349387	0.880554	2.10907
Single-cell pbulk	Mono_Classical	Day 1	OBSCN	0.623764	0.0712833	2.14008	0.0349418	0.880554	2.10903
Single-cell pbulk	Mono_Classical	Day 1	SMC1B	-0.692726	-2.01867	-2.13853	0.0349875	0.880554	-2.1085
Single-cell pbulk	Mono_Classical	Day 1	UNC5CL	0.668812	-0.477345	2.13966	0.0351438	0.880554	2.1067
Single-cell pbulk	Mono_Classical	Day 1	AES	0.121355	7.29576	2.1831	0.0352894	0.880554	2.10502
Single-cell pbulk	Mono_Classical	Day 1	RP11-337A23.3	-0.681872	-1.8209	-2.13557	0.03534	0.880554	-2.10444
Single-cell pbulk	Mono_Classical	Day 1	BTN3A3	0.193124	4.60211	2.15713	0.0353591	0.880554	2.10422
Single-cell pbulk	Mono_Classical	Day 1	GPSM2	-0.2648	2.00968	-2.13676	0.0353714	0.880554	-2.10408
Single-cell pbulk	Mono_Classical	Day 1	KLHL12	0.168684	3.85743	2.14006	0.0354539	0.880554	2.10314
Single-cell pbulk	Mono_Classical	Day 1	DNAJB6	0.0929867	6.36661	2.14414	0.0355769	0.880554	2.10173
Single-cell pbulk	Mono_Classical	Day 1	SCO2	0.304406	6.0644	2.165	0.0356174	0.880554	2.10127
Single-cell pbulk	Mono_Classical	Day 1	ING2	-0.204255	3.8039	-2.13226	0.03582	0.880554	-2.09896
Single-cell pbulk	Mono_Classical	Day 1	CD200	0.728657	-1.9032	2.12963	0.0358549	0.880554	2.09857
Single-cell pbulk	Mono_Classical	Day 1	KIAA0586	-0.16095	3.69643	-2.13384	0.0358854	0.880554	-2.09822
Single-cell pbulk	Mono_Classical	Day 1	RP11-367G6.3	0.558544	0.756443	2.12506	0.0359068	0.880554	2.09798
Single-cell pbulk	Mono_Classical	Day 1	SEC24B	-0.122198	4.70933	-2.13448	0.0359594	0.880554	-2.09739
Single-cell pbulk	Mono_Classical	Day 1	PTPN9	-0.1226	4.67406	-2.14082	0.0360508	0.880554	-2.09635
Single-cell pbulk	Mono_Classical	Day 1	C10orf111	-0.635539	-0.137173	-2.12895	0.0361705	0.880554	-2.09501
Single-cell pbulk	Mono_Classical	Day 1	CPSF2	0.112843	5.52788	2.12482	0.0363512	0.880554	2.09298
Single-cell pbulk	Mono_Classical	Day 1	LANCL1	0.238049	2.48654	2.11776	0.0365368	0.880554	2.0909
Single-cell pbulk	Mono_Classical	Day 1	PYURF	0.0625766	6.72321	2.1256	0.0365506	0.880554	2.09075
Single-cell pbulk	Mono_Classical	Day 1	CTD-3187F8.14	-0.222001	2.98036	-2.12554	0.0365643	0.880554	-2.0906
Single-cell pbulk	Mono_Classical	Day 1	ELMO3	-0.292853	1.711	-2.13019	0.0365776	0.880554	-2.09045
Single-cell pbulk	Mono_Classical	Day 1	GUK1	0.0782633	8.04611	2.12948	0.036579	0.880554	2.09043
Single-cell pbulk	Mono_Classical	Day 1	WDFY1	0.134369	5.56552	2.12835	0.0366565	0.880554	2.08957
Single-cell pbulk	Mono_Classical	Day 1	FAM228B	-0.174063	4.0294	-2.12872	0.0366753	0.880554	-2.08936
Single-cell pbulk	Mono_Classical	Day 1	PKD1	-0.189375	3.87297	-2.13136	0.0366768	0.880554	-2.08934
Single-cell pbulk	Mono_Classical	Day 1	NCF1	0.294213	9.83439	2.15727	0.0368253	0.880554	2.0877
Single-cell pbulk	Mono_Classical	Day 1	CPSF3	0.11958	4.35918	2.12049	0.0369985	0.880554	2.08578
Single-cell pbulk	Mono_Classical	Day 1	TCL1A	0.464641	0.468008	2.11725	0.0370441	0.880554	2.08528
Single-cell pbulk	Mono_Classical	Day 1	AGL	0.177546	3.79881	2.12509	0.0372105	0.880554	2.08345
Single-cell pbulk	Mono_Classical	Day 1	RP11-407N17.5	-0.355688	1.81661	-2.10877	0.0373207	0.880554	-2.08224
Single-cell pbulk	Mono_Classical	Day 1	STX11	0.190561	7.3016	2.13284	0.0373685	0.880554	2.08171
Single-cell pbulk	Mono_Classical	Day 1	MEI1	-0.276889	3.49989	-2.13383	0.0373859	0.880554	-2.08152
Single-cell pbulk	Mono_Classical	Day 1	TRAT1	0.509772	0.233252	2.10794	0.0374154	0.880554	2.0812
Single-cell pbulk	Mono_Classical	Day 1	ZBTB33	-0.148006	3.9143	-2.11353	0.0374349	0.880554	-2.08099
Single-cell pbulk	Mono_Classical	Day 1	RGPD2	-1.39169	0.613187	-2.15962	0.0374588	0.880554	-2.08073
Single-cell pbulk	Mono_Classical	Day 1	UBASH3A	0.798916	-1.39111	2.1117	0.0374637	0.880554	2.08067
Single-cell pbulk	Mono_Classical	Day 1	ATP5A1	0.0936246	7.86594	2.14184	0.0374918	0.880554	2.08037
Single-cell pbulk	Mono_Classical	Day 1	ZFX	-0.0847767	5.5219	-2.10902	0.0376531	0.880554	-2.07861
Single-cell pbulk	Mono_Classical	Day 1	RP13-20L14.6	0.26686	2.6551	2.11777	0.0376926	0.880554	2.07818
Single-cell pbulk	Mono_Classical	Day 1	MMRN1	0.852993	-1.56321	2.10883	0.0377666	0.880554	2.07738
Single-cell pbulk	Mono_Classical	Day 1	MRPL49	-0.185513	3.1209	-2.11913	0.0378592	0.880554	-2.07638
Single-cell pbulk	Mono_Classical	Day 1	RP11-998D10.7	-0.679441	-0.80472	-2.10653	0.0378992	0.880554	-2.07594
Single-cell pbulk	Mono_Classical	Day 1	JAK2	0.189407	7.06974	2.11844	0.0379012	0.880554	2.07592
Single-cell pbulk	Mono_Classical	Day 1	COX6A1	0.0757334	8.64941	2.1261	0.0380089	0.880554	2.07476
Single-cell pbulk	Mono_Classical	Day 1	BTAF1	0.12356	5.91325	2.12197	0.0380387	0.880554	2.07444
Single-cell pbulk	Mono_Classical	Day 1	GSTA4	0.705743	-1.7302	2.09968	0.0381304	0.880554	2.07345
Single-cell pbulk	Mono_Classical	Day 1	ZNF48	-0.363025	1.2162	-2.10299	0.0382615	0.880554	-2.07204
Single-cell pbulk	Mono_Classical	Day 1	ZSCAN29	-0.172327	3.16579	-2.10216	0.0383217	0.880554	-2.0714
Single-cell pbulk	Mono_Classical	Day 1	SMAD1	0.243728	2.86682	2.11414	0.0383581	0.880554	2.07101
Single-cell pbulk	Mono_Classical	Day 1	ELL2	-0.186869	4.02888	-2.10397	0.0383828	0.880554	-2.07074
Single-cell pbulk	Mono_Classical	Day 1	CST7	-0.226939	2.95958	-2.11287	0.038411	0.880554	-2.07044
Single-cell pbulk	Mono_Classical	Day 1	PSMA4	0.135961	7.01822	2.11188	0.0384259	0.880554	2.07028
Single-cell pbulk	Mono_Classical	Day 1	TOMM40L	0.2812	2.99684	2.11377	0.0385151	0.880554	2.06933
Single-cell pbulk	Mono_Classical	Day 1	TMBIM1	-0.125132	5.78966	-2.11688	0.0387145	0.880554	-2.06721
Single-cell pbulk	Mono_Classical	Day 1	RHOH	0.434866	0.785727	2.11294	0.0388539	0.880554	2.06573
Single-cell pbulk	Mono_Classical	Day 1	GCAT	-0.821577	-0.641061	-2.10405	0.0390213	0.880554	-2.06396
Single-cell pbulk	Mono_Classical	Day 1	FN3K	0.773051	0.119991	2.10053	0.0391795	0.880554	2.0623
Single-cell pbulk	Mono_Classical	Day 1	HBB	-2.91482	5.1048	-2.09177	0.0392071	0.880554	-2.06201
Single-cell pbulk	Mono_Classical	Day 1	CACTIN	0.196916	3.19941	2.09452	0.0392491	0.880554	2.06157
Single-cell pbulk	Mono_Classical	Day 1	SAG	-0.653918	-1.24861	-2.09022	0.0393508	0.880554	-2.0605
Single-cell pbulk	Mono_Classical	Day 1	CCDC124	0.0865493	6.05113	2.09937	0.039361	0.880554	2.06039
Single-cell pbulk	Mono_Classical	Day 1	NME1	0.28856	2.73477	2.09954	0.0393639	0.880554	2.06036
Single-cell pbulk	Mono_Classical	Day 1	EIF2B5	0.100169	4.84441	2.08638	0.0394283	0.880554	2.05969
Single-cell pbulk	Mono_Classical	Day 1	ZNF443	0.597737	-0.426835	2.08924	0.0394444	0.880554	2.05952
Single-cell pbulk	Mono_Classical	Day 1	TRMT12	-0.250213	3.00827	-2.09518	0.0396155	0.880554	-2.05774
Single-cell pbulk	Mono_Classical	Day 1	C9orf89	0.117794	6.23813	2.10343	0.0396868	0.880554	2.05699
Single-cell pbulk	Mono_Classical	Day 1	CRABP2	0.749569	-1.07966	2.0855	0.0400208	0.880554	2.05353
Single-cell pbulk	Mono_Classical	Day 1	RP11-386G11.5	-0.337431	2.77848	-2.07936	0.0400287	0.880554	-2.05345
Single-cell pbulk	Mono_Classical	Day 1	DRAM1	0.155711	4.93677	2.09663	0.0403217	0.880554	2.05044
Single-cell pbulk	Mono_Classical	Day 1	EFHD2	0.0636788	9.39336	2.10312	0.040398	0.880554	2.04966
Single-cell pbulk	Mono_Classical	Day 1	AC003075.4	0.2258	3.91403	2.09044	0.0404507	0.880554	2.04912
Single-cell pbulk	Mono_Classical	Day 1	CFP	-0.0874118	8.85994	-2.1038	0.0404811	0.880554	-2.04881
Single-cell pbulk	Mono_Classical	Day 1	BCL2L2	0.181881	3.23045	2.0739	0.0405122	0.880554	2.04849
Single-cell pbulk	Mono_Classical	Day 1	SFT2D2	0.135402	5.99742	2.09392	0.0405627	0.880554	2.04797
Single-cell pbulk	Mono_Classical	Day 1	AC010894.5	0.588246	-0.790455	2.07296	0.0406088	0.880554	2.0475
Single-cell pbulk	Mono_Classical	Day 1	MINOS1-NBL1	0.130895	4.27127	2.08183	0.0406095	0.880554	2.0475
Single-cell pbulk	Mono_Classical	Day 1	DCAF6	0.122933	4.57606	2.07528	0.0406421	0.880554	2.04716
Single-cell pbulk	Mono_Classical	Day 1	PARP8	-0.158414	6.01985	-2.11125	0.0407269	0.880554	-2.0463
Single-cell pbulk	Mono_Classical	Day 1	STARD10	-0.266101	3.97238	-2.10732	0.0408386	0.880554	-2.04517
Single-cell pbulk	Mono_Classical	Day 1	VMAC	-0.200709	2.89217	-2.0701	0.0408735	0.880554	-2.04481
Single-cell pbulk	Mono_Classical	Day 1	HDGF	-0.0847495	6.7495	-2.09	0.0408919	0.880554	-2.04462
Single-cell pbulk	Mono_Classical	Day 1	CNTD1	-0.674093	-1.78625	-2.07231	0.0409148	0.880554	-2.04439
Single-cell pbulk	Mono_Classical	Day 1	RNF14	0.158707	4.19423	2.08197	0.0409381	0.880554	2.04416
Single-cell pbulk	Mono_Classical	Day 1	SENP3	-0.316025	3.37463	-2.10764	0.0409645	0.880554	-2.04389
Single-cell pbulk	Mono_Classical	Day 1	DMXL1	-0.116939	5.20904	-2.08097	0.0409903	0.880554	-2.04363
Single-cell pbulk	Mono_Classical	Day 1	MFF	-0.0793954	6.0296	-2.0759	0.0409944	0.880554	-2.04359
Single-cell pbulk	Mono_Classical	Day 1	DACH1	0.441969	1.42321	2.07501	0.0410284	0.880554	2.04324
Single-cell pbulk	Mono_Classical	Day 1	CD1B	-0.765917	-0.693727	-2.07689	0.0411203	0.880554	-2.04232
Single-cell pbulk	Mono_Classical	Day 1	KMT2C	-0.0648403	7.27014	-2.08252	0.0411216	0.880554	-2.0423
Single-cell pbulk	Mono_Classical	Day 1	PXMP2	-0.248414	2.34561	-2.07543	0.0412173	0.880963	-2.04134
Single-cell pbulk	Mono_Classical	Day 1	PAICS	0.185089	3.3648	2.07214	0.0413281	0.88098	2.04022
Single-cell pbulk	Mono_Classical	Day 1	RAB33A	0.719744	-0.606689	2.06503	0.0413714	0.88098	2.03979
Single-cell pbulk	Mono_Classical	Day 1	SETDB1	0.0962264	5.19327	2.07404	0.041607	0.882067	2.03743
Single-cell pbulk	Mono_Classical	Day 1	C17orf58	-0.200376	2.25533	-2.06734	0.0416438	0.882067	-2.03706
Single-cell pbulk	Mono_Classical	Day 1	NUDT9	-0.179086	3.52833	-2.0768	0.0416525	0.882067	-2.03698
Single-cell pbulk	Mono_Classical	Day 1	SIL1	0.134528	4.88745	2.07978	0.0420126	0.888057	2.0334
Single-cell pbulk	Mono_Classical	Day 1	RP11-347C18.5	0.690159	-1.52764	2.05784	0.0422705	0.891226	2.03085
Single-cell pbulk	Mono_Classical	Day 1	NAB1	0.183174	3.75331	2.06114	0.0424471	0.891226	2.02911
Single-cell pbulk	Mono_Classical	Day 1	RPH3A	-0.530314	4.45883	-2.09982	0.0426651	0.891226	-2.02697
Single-cell pbulk	Mono_Classical	Day 1	C5orf56	0.230699	4.77219	2.07309	0.04267	0.891226	2.02693
Single-cell pbulk	Mono_Classical	Day 1	CTD-3105H18.14	0.680767	-0.941841	2.05715	0.0426703	0.891226	2.02692
Single-cell pbulk	Mono_Classical	Day 1	SNURF	-0.767362	-1.28703	-2.05978	0.0427333	0.891226	-2.02631
Single-cell pbulk	Mono_Classical	Day 1	RP5-966M1.6	0.555741	0.42004	2.05945	0.042893	0.891226	2.02475
Single-cell pbulk	Mono_Classical	Day 1	SLC4A10	0.655816	-1.96824	2.05102	0.0430047	0.891226	2.02366
Single-cell pbulk	Mono_Classical	Day 1	PSMB8	0.139986	7.9567	2.06327	0.043025	0.891226	2.02347
Single-cell pbulk	Mono_Classical	Day 1	CCDC71L	0.17063	3.78151	2.05657	0.0430329	0.891226	2.02339
Single-cell pbulk	Mono_Classical	Day 1	NMB	0.445332	1.00422	2.05454	0.0431079	0.891226	2.02266
Single-cell pbulk	Mono_Classical	Day 1	ZNF566	-0.386931	1.27166	-2.05617	0.0431393	0.891226	-2.02236
Single-cell pbulk	Mono_Classical	Day 1	C1orf61	0.728347	-1.52821	2.04718	0.0431701	0.891226	2.02206
Single-cell pbulk	Mono_Classical	Day 1	DCBLD2	-0.576514	-0.236288	-2.04822	0.0434965	0.891516	-2.01891
Single-cell pbulk	Mono_Classical	Day 1	ARHGAP29	-0.441143	1.50266	-2.06069	0.043584	0.891516	-2.01807
Single-cell pbulk	Mono_Classical	Day 1	KLHL7	-0.153574	3.86534	-2.04482	0.0436372	0.891516	-2.01756
Single-cell pbulk	Mono_Classical	Day 1	HAUS3	-0.146823	3.6059	-2.04182	0.0436525	0.891516	-2.01741
Single-cell pbulk	Mono_Classical	Day 1	MSRB3	0.551948	0.136675	2.04227	0.0438835	0.891516	2.0152
Single-cell pbulk	Mono_Classical	Day 1	PTPN23	-0.119906	4.25576	-2.04817	0.0439463	0.891516	-2.0146
Single-cell pbulk	Mono_Classical	Day 1	HOXA5	-0.869068	-0.0519291	-2.05909	0.044022	0.891516	-2.01388
Single-cell pbulk	Mono_Classical	Day 1	ITGB7	0.258286	3.84899	2.05638	0.0440531	0.891516	2.01359
Single-cell pbulk	Mono_Classical	Day 1	PSME2	0.297936	8.65053	2.05629	0.044071	0.891516	2.01341
Single-cell pbulk	Mono_Classical	Day 1	ANGPT2	0.75698	-1.54804	2.03899	0.0441402	0.891516	2.01276
Single-cell pbulk	Mono_Classical	Day 1	CHURC1	-0.118324	6.8522	-2.07758	0.0441843	0.891516	-2.01234
Single-cell pbulk	Mono_Classical	Day 1	CTC-246B18.10	-0.472779	0.742023	-2.05913	0.0442644	0.891516	-2.01158
Single-cell pbulk	Mono_Classical	Day 1	CUL9	0.164196	3.7189	2.04011	0.0443611	0.891516	2.01066
Single-cell pbulk	Mono_Classical	Day 1	CTC-250I14.3	-0.59916	-0.983226	-2.03282	0.0445704	0.891516	-2.00869
Single-cell pbulk	Mono_Classical	Day 1	ASH2L	0.117937	4.45773	2.03881	0.0446254	0.891516	2.00817
Single-cell pbulk	Mono_Classical	Day 1	XRN1	0.12144	5.99352	2.03999	0.0446895	0.891516	2.00757
Single-cell pbulk	Mono_Classical	Day 1	ATP1B1	0.58062	1.87417	2.07545	0.0447389	0.891516	2.0071
Single-cell pbulk	Mono_Classical	Day 1	KIF21A	0.719737	-1.18133	2.03058	0.0448173	0.891516	2.00637
Single-cell pbulk	Mono_Classical	Day 1	WDR74	0.40451	8.91679	2.06061	0.0448319	0.891516	2.00623
Single-cell pbulk	Mono_Classical	Day 1	SPCS3	0.0690605	7.26252	2.04663	0.0448843	0.891516	2.00574
Single-cell pbulk	Mono_Classical	Day 1	ATPAF2	-0.105277	4.81765	-2.03795	0.0450581	0.891516	-2.00411
Single-cell pbulk	Mono_Classical	Day 1	MS4A14	0.27541	3.53935	2.04766	0.0451071	0.891516	2.00365
Single-cell pbulk	Mono_Classical	Day 1	LINC01135	-0.67095	-1.33655	-2.02751	0.0451199	0.891516	-2.00353
Single-cell pbulk	Mono_Classical	Day 1	RNF219	0.194256	3.45526	2.02635	0.0452406	0.891516	2.00241
Single-cell pbulk	Mono_Classical	Day 1	SLC35E3	-0.18474	4.01198	-2.03632	0.0454054	0.891516	-2.00088
Single-cell pbulk	Mono_Classical	Day 1	TYMP	0.248923	10.282	2.05485	0.0455694	0.891516	1.99936
Single-cell pbulk	Mono_Classical	Day 1	RPS6KA1	-0.0814781	6.43827	-2.03014	0.0456021	0.891516	-1.99906
Single-cell pbulk	Mono_Classical	Day 1	MID1IP1	-0.140179	6.45543	-2.03023	0.0456404	0.891516	-1.9987
Single-cell pbulk	Mono_Classical	Day 1	AC132192.1	-0.343092	1.56923	-2.02037	0.0459653	0.891516	-1.99571
Single-cell pbulk	Mono_Classical	Day 1	OCEL1	-0.123743	5.40656	-2.03772	0.0460202	0.891516	-1.99521
Single-cell pbulk	Mono_Classical	Day 1	TPM3	0.0513312	9.7521	2.03418	0.0460255	0.891516	1.99516
Single-cell pbulk	Mono_Classical	Day 1	RP11-1007O24.2	0.63287	-1.81887	2.01862	0.046067	0.891516	1.99478
Single-cell pbulk	Mono_Classical	Day 1	BCKDK	0.0886267	6.34554	2.03431	0.0461391	0.891516	1.99412
Single-cell pbulk	Mono_Classical	Day 1	KIAA0922	0.118562	5.52675	2.02902	0.0462589	0.891516	1.99302
Single-cell pbulk	Mono_Classical	Day 1	ZNF586	-0.239908	3.25493	-2.03082	0.0462731	0.891516	-1.99289
Single-cell pbulk	Mono_Classical	Day 1	UHRF2	0.112045	4.55294	2.01577	0.0463545	0.891516	1.99215
Single-cell pbulk	Mono_Classical	Day 1	KCNMA1	1.10023	-0.51742	2.04448	0.0463807	0.891516	1.99191
Single-cell pbulk	Mono_Classical	Day 1	NEBL-AS1	-0.568987	-2.26716	-2.03732	0.0463948	0.891516	-1.99178
Single-cell pbulk	Mono_Classical	Day 1	ASPHD2	0.183606	3.81302	2.02909	0.046449	0.891516	1.99129
Single-cell pbulk	Mono_Classical	Day 1	TMEM116	0.268283	1.76657	2.02182	0.0465017	0.891516	1.99081
Single-cell pbulk	Mono_Classical	Day 1	ZNF790	-0.324206	1.21256	-2.01401	0.0465504	0.891516	-1.99037
Single-cell pbulk	Mono_Classical	Day 1	TRPV2	0.116646	4.52704	2.01278	0.046674	0.891516	1.98925
Single-cell pbulk	Mono_Classical	Day 1	FAM225A	0.715383	-0.988929	2.0176	0.0467343	0.891516	1.9887
Single-cell pbulk	Mono_Classical	Day 1	TBXAS1	-0.0810658	7.59959	-2.03371	0.0467804	0.891516	-1.98828
Single-cell pbulk	Mono_Classical	Day 1	KNOP1	0.266554	3.62862	2.02894	0.0471743	0.891516	1.98473
Single-cell pbulk	Mono_Classical	Day 1	GDAP2	-0.0962392	5.07902	-2.01537	0.0472226	0.891516	-1.9843
Single-cell pbulk	Mono_Classical	Day 1	AC093818.1	-0.294013	1.71268	-2.01152	0.0472364	0.891516	-1.98417
Single-cell pbulk	Mono_Classical	Day 1	TEPP	0.672917	-2.12966	2.0109	0.0472841	0.891516	1.98375
Single-cell pbulk	Mono_Classical	Day 1	SH2D3A	0.641402	-1.68768	2.00694	0.0473012	0.891516	1.98359
Single-cell pbulk	Mono_Classical	Day 1	RP11-385F5.5	0.606054	-1.73128	2.00782	0.0474174	0.891516	1.98255
Single-cell pbulk	Mono_Classical	Day 1	STS	0.27537	2.68124	2.01475	0.0477167	0.891516	1.97988
Single-cell pbulk	Mono_Classical	Day 1	MCM6	0.374033	1.19149	2.00151	0.0478929	0.891516	1.97832
Single-cell pbulk	Mono_Classical	Day 1	ISY1	-0.0835684	5.25025	-2.0109	0.0479244	0.891516	-1.97804
Single-cell pbulk	Mono_Classical	Day 1	OTUD3	0.253984	2.34453	2.00054	0.0479998	0.891516	1.97737
Single-cell pbulk	Mono_Classical	Day 1	RASL11A	-0.349183	3.39028	-2.0217	0.0481439	0.891516	-1.9761
Single-cell pbulk	Mono_Classical	Day 1	ZNF106	0.0543019	7.8637	2.0044	0.0482135	0.891516	1.97548
Single-cell pbulk	Mono_Classical	Day 1	CEP135	-0.124534	4.60756	-2.00505	0.0482144	0.891516	-1.97547
Single-cell pbulk	Mono_Classical	Day 1	RAB30-AS1	0.245389	3.64737	2.02779	0.0483829	0.891516	1.97399
Single-cell pbulk	Mono_Classical	Day 1	RP11-573D15.9	-0.471318	0.376549	-1.99567	0.0485357	0.891516	-1.97265
Single-cell pbulk	Mono_Classical	Day 1	RP11-20B24.5	-0.719057	-1.31479	-1.9993	0.0486146	0.891516	-1.97196
Single-cell pbulk	Mono_Classical	Day 1	ZNF140	-0.208021	2.70612	-1.99481	0.0486308	0.891516	-1.97181
Single-cell pbulk	Mono_Classical	Day 1	RP11-290F20.1	0.772285	-1.14988	2.00094	0.0487608	0.891516	1.97068
Single-cell pbulk	Mono_Classical	Day 1	RNF152	0.662443	-1.97145	1.9967	0.0488349	0.891516	1.97003
Single-cell pbulk	Mono_Classical	Day 1	RP11-348N5.7	0.726447	-1.37022	1.99519	0.0488818	0.891516	1.96962
Single-cell pbulk	Mono_Classical	Day 1	ANKRD26	-0.186794	3.73989	-1.99819	0.048965	0.891516	-1.9689
Single-cell pbulk	Mono_Classical	Day 1	CLPX	-0.0846802	5.3766	-1.99312	0.048981	0.891516	-1.96876
Single-cell pbulk	Mono_Classical	Day 1	REM2	-0.661371	-0.901308	-1.99105	0.0490779	0.891516	-1.96791
Single-cell pbulk	Mono_Classical	Day 1	NPAT	-0.143665	4.21969	-2.00163	0.0491333	0.891516	-1.96743
Single-cell pbulk	Mono_Classical	Day 1	MRPL4	0.111429	5.70116	2.0039	0.0492533	0.891516	1.96639
Single-cell pbulk	Mono_Classical	Day 1	RP11-17M16.1	-0.63579	-0.140333	-1.99189	0.0493111	0.891516	-1.96589
Single-cell pbulk	Mono_Classical	Day 1	KREMEN2	0.734687	-1.48158	1.99356	0.0493718	0.891516	1.96537
Single-cell pbulk	Mono_Classical	Day 1	GPR157	-0.370839	1.43264	-1.99914	0.049406	0.891516	-1.96507
Single-cell pbulk	Mono_Classical	Day 1	TMEM106C	0.319033	1.69291	1.9962	0.0494252	0.891516	1.9649
Single-cell pbulk	Mono_Classical	Day 1	PLOD1	-0.117118	5.11805	-1.99746	0.0495507	0.891516	-1.96382
Single-cell pbulk	Mono_Classical	Day 1	CACNA2D3	-0.221588	4.71841	-2.0072	0.0497758	0.891516	-1.96189
Single-cell pbulk	Mono_Classical	Day 1	AC115618.1	-0.287417	1.78009	-1.9844	0.0498285	0.891516	-1.96143
Single-cell pbulk	Mono_Classical	Day 1	ZDBF2	-0.660289	-1.48146	-1.98769	0.0498367	0.891516	-1.96136
Single-cell pbulk	Mono_Classical	Day 1	MPC2	-0.111541	5.4942	-1.99621	0.0498947	0.891516	-1.96087
Single-cell pbulk	Mono_Classical	Day 1	FRA10AC1	0.216855	3.98236	2.00352	0.0499505	0.891516	1.96039
Single-cell pbulk	Mono_Classical	Day 28	AMOT	1.35196	-1.57195	3.83239	0.000215502	0.960956	3.70011
Single-cell pbulk	Mono_Classical	Day 28	NEBL	-3.18241	-0.963564	-4.12509	0.000231981	0.960956	-3.68137
Single-cell pbulk	Mono_Classical	Day 28	XXbac-BPG181M17.5	1.2679	-1.84632	3.7337	0.000335614	0.960956	3.58614
Single-cell pbulk	Mono_Classical	Day 28	ZNF521	1.35472	-1.71571	3.6769	0.000383218	0.960956	3.55138
Single-cell pbulk	Mono_Classical	Day 28	RHOT1	0.18658	5.90693	3.65224	0.000502269	0.960956	3.47954
Single-cell pbulk	Mono_Classical	Day 28	GFPT1	0.277935	4.00694	3.52246	0.000659384	0.960956	3.40593
Single-cell pbulk	Mono_Classical	Day 28	SH3BP2	0.163083	7.04066	3.57106	0.000712408	0.960956	3.38476
Single-cell pbulk	Mono_Classical	Day 28	PROSER1	0.252513	4.21249	3.44544	0.000870166	0.960956	3.32945
Single-cell pbulk	Mono_Classical	Day 28	RBM14	-0.225508	4.52104	-3.44518	0.000891804	0.960956	-3.32261
Single-cell pbulk	Mono_Classical	Day 28	AOC1	-1.01333	-2.14685	-3.37016	0.00127474	0.960956	-3.22161
Single-cell pbulk	Mono_Classical	Day 28	PITPNC1	-0.16857	4.94127	-3.32478	0.00129576	0.960956	-3.21692
Single-cell pbulk	Mono_Classical	Day 28	SOX12	-0.760602	0.578056	-3.32095	0.00131456	0.960956	-3.21278
Single-cell pbulk	Mono_Classical	Day 28	RABL2A	-0.730976	2.43087	-3.41307	0.00138959	0.960956	-3.19681
Single-cell pbulk	Mono_Classical	Day 28	GSS	0.204552	4.71371	3.27096	0.00151404	0.960956	3.17198
Single-cell pbulk	Mono_Classical	Day 28	NCOA4	-0.121278	8.3124	-3.37062	0.00152205	0.960956	-3.17045
Single-cell pbulk	Mono_Classical	Day 28	GABPB1	-0.278501	3.78896	-3.28064	0.00154325	0.960956	-3.16643
Single-cell pbulk	Mono_Classical	Day 28	ICAM3	-0.229662	7.71174	-3.37307	0.00172583	0.960956	-3.13376
Single-cell pbulk	Mono_Classical	Day 28	ORC3	-0.244714	3.63609	-3.22289	0.00179249	0.960956	-3.12262
Single-cell pbulk	Mono_Classical	Day 28	BAMBI	1.19308	-1.86997	3.20898	0.00183546	0.960956	3.11564
Single-cell pbulk	Mono_Classical	Day 28	CD72	0.687674	1.04461	3.19222	0.00186535	0.960956	3.11087
Single-cell pbulk	Mono_Classical	Day 28	CD3G	-0.663732	1.35205	-3.19567	0.001867	0.960956	-3.11061
Single-cell pbulk	Mono_Classical	Day 28	PHLPP1	0.454696	2.11674	3.20852	0.00190192	0.960956	3.10514
Single-cell pbulk	Mono_Classical	Day 28	SP100	0.117999	7.20635	3.23969	0.00192208	0.960956	3.10202
Single-cell pbulk	Mono_Classical	Day 28	AP3M2	-0.543759	1.74606	-3.19416	0.00206915	0.991384	-3.08012
Single-cell pbulk	Mono_Classical	Day 28	SLC9B2	1.10521	-0.459563	3.14645	0.0021757	0.997975	3.06514
Single-cell pbulk	Mono_Classical	Day 28	GRPEL1	0.180933	5.37915	3.13915	0.00225649	0.997975	3.05422
Single-cell pbulk	Mono_Classical	Day 28	ALDH2	-0.196346	7.95776	-3.19673	0.00251656	0.999065	-3.02134
Single-cell pbulk	Mono_Classical	Day 28	DNAJC27-AS1	-0.405367	2.49552	-3.1169	0.00262947	0.999065	-3.00803
Single-cell pbulk	Mono_Classical	Day 28	SPAG1	-0.461848	2.53804	-3.11791	0.00276327	0.999065	-2.99291
Single-cell pbulk	Mono_Classical	Day 28	SLC35D2	0.224163	4.80354	3.08138	0.00292882	0.999065	2.97511
Single-cell pbulk	Mono_Classical	Day 28	CTD-2542L18.1	1.04661	-1.0584	3.03984	0.00299149	0.999065	2.96861
Single-cell pbulk	Mono_Classical	Day 28	AL590822.2	0.915906	-0.580895	3.0235	0.00318602	0.999065	2.9492
Single-cell pbulk	Mono_Classical	Day 28	HIC2	-0.310499	3.72191	-3.06893	0.00326047	0.999065	-2.94205
Single-cell pbulk	Mono_Classical	Day 28	ETV6	0.163722	7.26921	3.05258	0.00328735	0.999065	2.93951
Single-cell pbulk	Mono_Classical	Day 28	RC3H2	0.154175	5.03899	3.01724	0.00333063	0.999065	2.93545
Single-cell pbulk	Mono_Classical	Day 28	TNRC6C	-0.385486	2.19494	-3.01015	0.00339868	0.999065	-2.92917
Single-cell pbulk	Mono_Classical	Day 28	FUT7	-0.338505	4.05407	-3.01941	0.00360577	0.999065	-2.91074
Single-cell pbulk	Mono_Classical	Day 28	KCTD2	0.2566	3.50386	2.99061	0.00374486	0.999065	2.89889
Single-cell pbulk	Mono_Classical	Day 28	DDRGK1	-0.125875	6.0219	-2.99548	0.00377284	0.999065	-2.89656
Single-cell pbulk	Mono_Classical	Day 28	OTUD3	0.381277	2.34453	2.96199	0.00378277	0.999065	2.89573
Single-cell pbulk	Mono_Classical	Day 28	CHURC1	-0.172077	6.8522	-3.02263	0.00434089	0.999065	-2.85227
Single-cell pbulk	Mono_Classical	Day 28	AC007308.6	0.776497	0.245053	2.90466	0.00449071	0.999065	2.84146
Single-cell pbulk	Mono_Classical	Day 28	CTA-126B4.7	0.969487	-1.07078	2.90405	0.00457197	0.999065	2.83574
Single-cell pbulk	Mono_Classical	Day 28	SEMA4B	-0.23956	4.23566	-2.9249	0.00466162	0.999065	-2.82953
Single-cell pbulk	Mono_Classical	Day 28	RP11-167N4.2	1.04099	-1.50429	2.89396	0.00468803	0.999065	2.82772
Single-cell pbulk	Mono_Classical	Day 28	ZNF330	-0.131695	5.58787	-2.88382	0.00488283	0.999065	-2.81466
Single-cell pbulk	Mono_Classical	Day 28	AP000769.7	-0.989159	-1.55738	-2.87316	0.00491025	0.999065	-2.81286
Single-cell pbulk	Mono_Classical	Day 28	KBTBD3	-0.298256	2.59792	-2.89005	0.00491891	0.999065	-2.8123
Single-cell pbulk	Mono_Classical	Day 28	TULP4	0.282108	3.3495	2.88627	0.00494071	0.999065	2.81087
Single-cell pbulk	Mono_Classical	Day 28	OCEL1	-0.178539	5.40656	-2.91009	0.00497384	0.999065	-2.80872
Single-cell pbulk	Mono_Classical	Day 28	AP4B1	0.235982	3.57326	2.86485	0.00504478	0.999065	2.80416
Single-cell pbulk	Mono_Classical	Day 28	SFT2D2	0.191965	5.99742	2.89495	0.00512637	0.999065	2.79898
Single-cell pbulk	Mono_Classical	Day 28	TFB2M	0.271217	3.18671	2.85623	0.00527494	0.999065	2.78975
Single-cell pbulk	Mono_Classical	Day 28	CFP	-0.119527	8.85994	-2.9043	0.00550623	0.999065	-2.77582
Single-cell pbulk	Mono_Classical	Day 28	AC117834.1	-0.961709	-1.10145	-2.83299	0.00556428	0.999065	-2.77241
Single-cell pbulk	Mono_Classical	Day 28	NEBL-AS1	-0.789715	-2.26716	-2.87152	0.00584529	0.999065	-2.75634
Single-cell pbulk	Mono_Classical	Day 28	USP28	-0.217892	3.68406	-2.80647	0.00596167	0.999065	-2.74988
Single-cell pbulk	Mono_Classical	Day 28	RP11-140K17.3	0.26191	3.00156	2.79933	0.00610349	0.999065	2.74217
Single-cell pbulk	Mono_Classical	Day 28	CTD-3203P2.2	-0.54433	1.15628	-2.80543	0.00621539	0.999065	-2.7362
Single-cell pbulk	Mono_Classical	Day 28	FAM225A	1.10742	-0.988929	2.7901	0.00629193	0.999065	2.73217
Single-cell pbulk	Mono_Classical	Day 28	APBB1	-0.672556	0.631375	-2.8016	0.00633597	0.999065	-2.72987
Single-cell pbulk	Mono_Classical	Day 28	NRAS	0.14777	4.82043	2.77338	0.00657343	0.999065	2.71772
Single-cell pbulk	Mono_Classical	Day 28	AL118506.1	0.968369	-1.67498	2.75717	0.00687086	0.999065	2.70304
Single-cell pbulk	Mono_Classical	Day 28	ATP5A1	0.123103	7.86594	2.82749	0.00690717	0.999065	2.70129
Single-cell pbulk	Mono_Classical	Day 28	TPK1	0.209614	4.51766	2.78555	0.00707725	0.999065	2.69319
Single-cell pbulk	Mono_Classical	Day 28	CLN3.1	-0.112209	5.56639	-2.75331	0.00719773	0.999065	-2.68755
Single-cell pbulk	Mono_Classical	Day 28	HIST1H2AI	0.537299	1.01045	2.73961	0.00723253	0.999065	2.68594
Single-cell pbulk	Mono_Classical	Day 28	VAV2	-0.229948	3.57728	-2.75202	0.00729706	0.999065	-2.68297
Single-cell pbulk	Mono_Classical	Day 28	MFSD1	-0.112182	7.36848	-2.79256	0.0073517	0.999065	-2.68048
Single-cell pbulk	Mono_Classical	Day 28	TGFBI	-0.267546	8.00181	-2.83011	0.00735552	0.999065	-2.6803
Single-cell pbulk	Mono_Classical	Day 28	REXO1	0.159631	4.55478	2.73855	0.00736622	0.999065	2.67982
Single-cell pbulk	Mono_Classical	Day 28	GAS2L3	0.574237	1.3611	2.73363	0.00749388	0.999065	2.67406
Single-cell pbulk	Mono_Classical	Day 28	BCL9	-0.584725	0.764901	-2.71967	0.00771598	0.999065	-2.66425
Single-cell pbulk	Mono_Classical	Day 28	AC069513.4	-0.888009	-1.79974	-2.72303	0.00774109	0.999065	-2.66316
Single-cell pbulk	Mono_Classical	Day 28	CAT	-0.172455	7.04209	-2.78965	0.00782863	0.999065	-2.65937
Single-cell pbulk	Mono_Classical	Day 28	NAGK	-0.219406	7.82141	-2.77919	0.00794038	0.999065	-2.65459
Single-cell pbulk	Mono_Classical	Day 28	XXbac-BPG252P9.10	-0.51898	1.27849	-2.71822	0.00797055	0.999065	-2.65331
Single-cell pbulk	Mono_Classical	Day 28	ANXA11	-0.11046	7.60117	-2.7788	0.00833301	0.999065	-2.63827
Single-cell pbulk	Mono_Classical	Day 28	PSMD7	0.0802363	6.96461	2.69506	0.00843895	0.999065	2.63398
Single-cell pbulk	Mono_Classical	Day 28	TMEM194B	0.497323	1.50044	2.68972	0.00845017	0.999065	2.63353
Single-cell pbulk	Mono_Classical	Day 28	RP11-360L9.7	-0.766671	-0.312278	-2.71197	0.00845363	0.999065	-2.63339
Single-cell pbulk	Mono_Classical	Day 28	AAK1	0.176905	4.76561	2.69624	0.00849354	0.999065	2.63179
Single-cell pbulk	Mono_Classical	Day 28	ZNF653	-0.415218	1.82205	-2.68085	0.00852041	0.999065	-2.63072
Single-cell pbulk	Mono_Classical	Day 28	SLC47A1	-0.893942	0.174583	-2.72698	0.00854392	0.999065	-2.62978
Single-cell pbulk	Mono_Classical	Day 28	PFKFB2	0.377835	2.13534	2.67576	0.00891686	0.999065	2.61523
Single-cell pbulk	Mono_Classical	Day 28	DCAF11	-0.135357	5.27385	-2.66337	0.00896416	0.999065	-2.61342
Single-cell pbulk	Mono_Classical	Day 28	LSMD1	0.120591	7.26647	2.71052	0.0089799	0.999065	2.61282
Single-cell pbulk	Mono_Classical	Day 28	RAB11FIP3	0.349493	2.64369	2.67572	0.00903171	0.999065	2.61085
Single-cell pbulk	Mono_Classical	Day 28	GPATCH4	0.272648	3.68165	2.65995	0.00922259	0.999065	2.60369
Single-cell pbulk	Mono_Classical	Day 28	BPTF	-0.0636471	7.29952	-2.66087	0.00936217	0.999065	-2.59854
Single-cell pbulk	Mono_Classical	Day 28	CORO2A	-0.482604	2.27072	-2.69927	0.00944866	0.999065	-2.59538
Single-cell pbulk	Mono_Classical	Day 28	RP11-390E23.6	0.340918	2.83619	2.63811	0.00976024	0.999065	2.58421
Single-cell pbulk	Mono_Classical	Day 28	CHRNB1	-0.270876	3.38484	-2.63926	0.00978664	0.999065	-2.58328
Single-cell pbulk	Mono_Classical	Day 28	AK5	-1.21755	-0.620214	-2.65278	0.00979695	0.999065	-2.58291
Single-cell pbulk	Mono_Classical	Day 28	YY2	0.620211	0.184459	2.62726	0.0098836	0.999065	2.57988
Single-cell pbulk	Mono_Classical	Day 28	DCLRE1B	0.254231	2.99416	2.63167	0.00997157	0.999065	2.57681
Single-cell pbulk	Mono_Classical	Day 28	RPRD1A	-0.16069	4.7875	-2.63996	0.0101192	0.999065	-2.57173
Single-cell pbulk	Mono_Classical	Day 28	RGPD2	-1.72333	0.613187	-2.72246	0.0101501	0.999065	-2.57067
Single-cell pbulk	Mono_Classical	Day 28	CLCN2	-0.763635	-0.943304	-2.61391	0.0103222	0.999065	-2.56484
Single-cell pbulk	Mono_Classical	Day 28	WAC	-0.0882891	6.94528	-2.62125	0.0104927	0.999065	-2.55916
Single-cell pbulk	Mono_Classical	Day 28	LYRM1	-0.203882	4.05067	-2.60462	0.0105332	0.999065	-2.55781
Single-cell pbulk	Mono_Classical	Day 28	SPOP	-0.137565	5.76747	-2.60934	0.0106942	0.999065	-2.55253
Single-cell pbulk	Mono_Classical	Day 28	HAUS5	0.358482	1.79714	2.59699	0.0107396	0.999065	2.55106
Single-cell pbulk	Mono_Classical	Day 28	JAZF1	0.308485	5.84114	2.66926	0.0109426	0.999065	2.54453
Single-cell pbulk	Mono_Classical	Day 28	LRP1	-0.0944874	8.36774	-2.60982	0.0110582	0.999065	-2.54086
Single-cell pbulk	Mono_Classical	Day 28	MPV17	-0.110081	5.63633	-2.59626	0.01106	0.999065	-2.5408
Single-cell pbulk	Mono_Classical	Day 28	KIAA0391.1	0.81131	-1.46729	2.58171	0.0111969	0.999065	2.53649
Single-cell pbulk	Mono_Classical	Day 28	PYCR2	0.226226	3.66137	2.59111	0.0112319	0.999065	2.5354
Single-cell pbulk	Mono_Classical	Day 28	LXN	-0.511309	1.54912	-2.6311	0.0114206	0.999065	-2.52956
Single-cell pbulk	Mono_Classical	Day 28	RP11-214O1.2	-0.824763	-2.05117	-2.57183	0.011728	0.999065	-2.52022
Single-cell pbulk	Mono_Classical	Day 28	F11R	-0.251457	4.72186	-2.63103	0.0118352	0.999065	-2.51702
Single-cell pbulk	Mono_Classical	Day 28	RP11-849F2.8	0.747	0.384574	2.56412	0.0118905	0.999065	2.51538
Single-cell pbulk	Mono_Classical	Day 28	MED25	-0.156193	4.88203	-2.56704	0.0119002	0.999065	-2.51509
Single-cell pbulk	Mono_Classical	Day 28	PCK2	-0.196366	4.52054	-2.58816	0.0119184	0.999065	-2.51455
Single-cell pbulk	Mono_Classical	Day 28	RP5-1159O4.1	0.768678	-0.049327	2.5496	0.0122513	0.999065	2.50482
Single-cell pbulk	Mono_Classical	Day 28	FMNL1	0.0818264	8.21697	2.55747	0.0123028	0.999065	2.50334
Single-cell pbulk	Mono_Classical	Day 28	TOM1L2	0.183843	4.01822	2.55061	0.0125095	0.999065	2.49744
Single-cell pbulk	Mono_Classical	Day 28	DDX39B	0.140028	5.59383	2.55158	0.0126138	0.999065	2.49449
Single-cell pbulk	Mono_Classical	Day 28	ME3	0.816691	0.0864202	2.53707	0.0127138	0.999065	2.49169
Single-cell pbulk	Mono_Classical	Day 28	ATP9B	0.210066	5.00865	2.59621	0.0129063	0.999065	2.48634
Single-cell pbulk	Mono_Classical	Day 28	HEMK1	0.270698	3.07221	2.52811	0.0129422	0.999065	2.48536
Single-cell pbulk	Mono_Classical	Day 28	DCXR	-0.170331	6.41953	-2.57351	0.0129958	0.999065	-2.48388
Single-cell pbulk	Mono_Classical	Day 28	MUTYH	0.263831	3.16183	2.53272	0.0129958	0.999065	2.48388
Single-cell pbulk	Mono_Classical	Day 28	HES6	-0.413065	1.70639	-2.52618	0.0130094	0.999065	-2.48351
Single-cell pbulk	Mono_Classical	Day 28	KATNAL1	0.515305	1.1281	2.53232	0.0132523	0.999065	2.47692
Single-cell pbulk	Mono_Classical	Day 28	YOD1	0.267375	3.10875	2.52206	0.0132972	0.999065	2.47571
Single-cell pbulk	Mono_Classical	Day 28	RIN1	0.281955	4.08441	2.55023	0.013441	0.999065	2.47187
Single-cell pbulk	Mono_Classical	Day 28	RAP1GAP2	0.171749	4.84532	2.53748	0.013464	0.999065	2.47125
Single-cell pbulk	Mono_Classical	Day 28	GPER1	0.760832	0.925138	2.54415	0.0134713	0.999065	2.47106
Single-cell pbulk	Mono_Classical	Day 28	MED28	-0.0967191	6.09829	-2.52496	0.0135013	0.999065	-2.47026
Single-cell pbulk	Mono_Classical	Day 28	AC007880.1	-0.772678	-1.70591	-2.51673	0.0135136	0.999065	-2.46994
Single-cell pbulk	Mono_Classical	Day 28	CTC1	0.338542	2.70912	2.52701	0.0135371	0.999065	2.46932
Single-cell pbulk	Mono_Classical	Day 28	ATP13A3	0.193935	4.42328	2.5481	0.0135604	0.999065	2.4687
Single-cell pbulk	Mono_Classical	Day 28	MIR497HG	0.29963	2.53271	2.51149	0.0135947	0.999065	2.4678
Single-cell pbulk	Mono_Classical	Day 28	MTSS1L	0.909055	-1.027	2.50748	0.0136765	0.999065	2.46565
Single-cell pbulk	Mono_Classical	Day 28	RP11-517A5.4	-0.86199	-0.760263	-2.49665	0.0140848	0.999065	-2.45509
Single-cell pbulk	Mono_Classical	Day 28	GIMAP8	-0.274625	6.47543	-2.50685	0.0142696	0.999065	-2.4504
Single-cell pbulk	Mono_Classical	Day 28	SLC25A37	0.178762	6.39944	2.53588	0.0142918	0.999065	2.44984
Single-cell pbulk	Mono_Classical	Day 28	AC007620.3	0.473368	1.07132	2.49037	0.014341	0.999065	2.44861
Single-cell pbulk	Mono_Classical	Day 28	RP11-219E7.1	0.852492	-1.44354	2.49143	0.01439	0.999065	2.44738
Single-cell pbulk	Mono_Classical	Day 28	P2RX5	0.616003	0.16761	2.49732	0.0145475	0.999065	2.44345
Single-cell pbulk	Mono_Classical	Day 28	SPRY1	-0.93636	-1.21888	-2.48916	0.0145738	0.999065	-2.4428
Single-cell pbulk	Mono_Classical	Day 28	PRKAR2A-AS1	0.905499	-0.754839	2.47935	0.0147381	0.999065	2.43875
Single-cell pbulk	Mono_Classical	Day 28	CTB-50L17.16	1.02	-1.33332	2.48007	0.0147488	0.999065	2.43849
Single-cell pbulk	Mono_Classical	Day 28	TIMM10	0.262506	5.38232	2.55331	0.0147617	0.999065	2.43817
Single-cell pbulk	Mono_Classical	Day 28	SIGLEC9	-0.164836	5.77962	-2.49785	0.0148067	0.999065	-2.43707
Single-cell pbulk	Mono_Classical	Day 28	C19orf44	0.47536	1.08223	2.47624	0.0148826	0.999065	2.43522
Single-cell pbulk	Mono_Classical	Day 28	EWSR1	-0.0751407	6.94669	-2.49099	0.0148949	0.999065	-2.43492
Single-cell pbulk	Mono_Classical	Day 28	BRD8	-0.190966	4.51261	-2.47516	0.0149217	0.999065	-2.43427
Single-cell pbulk	Mono_Classical	Day 28	MAML3	0.153189	5.29902	2.50005	0.0149219	0.999065	2.43427
Single-cell pbulk	Mono_Classical	Day 28	AC147651.4	0.607953	0.882227	2.47019	0.0152398	0.999065	2.42663
Single-cell pbulk	Mono_Classical	Day 28	ECH1	-0.118505	6.88664	-2.4889	0.0157183	0.999065	-2.41539
Single-cell pbulk	Mono_Classical	Day 28	MBTPS1	0.135803	5.63207	2.4839	0.0158154	0.999065	2.41315
Single-cell pbulk	Mono_Classical	Day 28	RP1-118J21.25	-0.786444	-0.825845	-2.45284	0.01583	0.999065	-2.41281
Single-cell pbulk	Mono_Classical	Day 28	THEM4	0.365509	2.20165	2.45887	0.015874	0.999065	2.4118
Single-cell pbulk	Mono_Classical	Day 28	PTRH2	-0.244627	4.39701	-2.4629	0.0160222	0.999065	-2.40841
Single-cell pbulk	Mono_Classical	Day 28	NME6	0.162013	4.0685	2.45154	0.0160447	0.999065	2.4079
Single-cell pbulk	Mono_Classical	Day 28	TNFAIP2	0.12034	9.12003	2.48801	0.0160526	0.999065	2.40772
Single-cell pbulk	Mono_Classical	Day 28	SPTSSA	-0.142265	6.32542	-2.48084	0.0162293	0.999065	-2.40372
Single-cell pbulk	Mono_Classical	Day 28	RP5-864K19.4	-0.378056	1.80173	-2.44634	0.0162341	0.999065	-2.40361
Single-cell pbulk	Mono_Classical	Day 28	AC025171.1	0.226577	4.12245	2.45534	0.0162989	0.999065	2.40215
Single-cell pbulk	Mono_Classical	Day 28	LRP8	-0.387734	1.8044	-2.43647	0.0164975	0.999065	-2.39772
Single-cell pbulk	Mono_Classical	Day 28	AC104135.2	-0.797066	-2.02452	-2.44596	0.0165405	0.999065	-2.39677
Single-cell pbulk	Mono_Classical	Day 28	GOLM1	-0.42983	4.45568	-2.51051	0.0165946	0.999065	-2.39557
Single-cell pbulk	Mono_Classical	Day 28	VAT1	-0.176457	4.34563	-2.44681	0.0166325	0.999065	-2.39473
Single-cell pbulk	Mono_Classical	Day 28	CD37	-0.0771719	9.49843	-2.462	0.0167176	0.999065	-2.39286
Single-cell pbulk	Mono_Classical	Day 28	RNASEK-C17orf49	-0.301637	2.47186	-2.43199	0.0168408	0.999065	-2.39016
Single-cell pbulk	Mono_Classical	Day 28	HEG1	0.41879	2.25629	2.44929	0.0168845	0.999065	2.38921
Single-cell pbulk	Mono_Classical	Day 28	GPR97	0.748699	-2.20276	2.42662	0.0169503	0.999065	2.38778
Single-cell pbulk	Mono_Classical	Day 28	CTD-2538C1.2	-0.802018	-0.535921	-2.43211	0.0169837	0.999065	-2.38706
Single-cell pbulk	Mono_Classical	Day 28	ANXA8L2	-0.969252	-1.77636	-2.44657	0.0170576	0.999065	-2.38546
Single-cell pbulk	Mono_Classical	Day 28	VPS9D1	0.228355	4.56563	2.42737	0.0170621	0.999065	2.38537
Single-cell pbulk	Mono_Classical	Day 28	MPND	0.147012	4.80731	2.44137	0.0171141	0.999065	2.38425
Single-cell pbulk	Mono_Classical	Day 28	AAMDC	-0.226706	3.77298	-2.43429	0.0172263	0.999065	-2.38184
Single-cell pbulk	Mono_Classical	Day 28	USP49	0.366827	2.23218	2.42786	0.0172432	0.999065	2.38148
Single-cell pbulk	Mono_Classical	Day 28	ZGLP1	0.226446	3.52753	2.42733	0.0173697	0.999065	2.37879
Single-cell pbulk	Mono_Classical	Day 28	MYH9	-0.0817085	8.74717	-2.45564	0.0173748	0.999065	-2.37868
Single-cell pbulk	Mono_Classical	Day 28	MED9	0.276101	2.73652	2.41829	0.017453	0.999065	2.37702
Single-cell pbulk	Mono_Classical	Day 28	ATP5D	0.0787951	8.77406	2.47458	0.0174567	0.999065	2.37695
Single-cell pbulk	Mono_Classical	Day 28	DAGLB	0.165078	4.9147	2.43409	0.0175407	0.999065	2.37517
Single-cell pbulk	Mono_Classical	Day 28	AATF	0.0854662	6.0403	2.41871	0.0176385	0.999065	2.37312
Single-cell pbulk	Mono_Classical	Day 28	PTAFR	-0.137614	7.21098	-2.4428	0.0177348	0.999065	-2.37111
Single-cell pbulk	Mono_Classical	Day 28	RP11-338I21.1	0.881066	-0.813517	2.40738	0.0178163	0.999065	2.36941
Single-cell pbulk	Mono_Classical	Day 28	BOLA3	0.266547	2.77753	2.41065	0.0179652	0.999065	2.36634
Single-cell pbulk	Mono_Classical	Day 28	TMEM204	0.966799	-0.150422	2.43696	0.018082	0.999065	2.36393
Single-cell pbulk	Mono_Classical	Day 28	FRAT2	-0.182122	6.81969	-2.42257	0.0182697	0.999065	-2.36011
Single-cell pbulk	Mono_Classical	Day 28	IDH1	-0.186007	5.11119	-2.41229	0.0182998	0.999065	-2.35949
Single-cell pbulk	Mono_Classical	Day 28	LPAR1	-0.518728	3.51536	-2.47016	0.0183388	0.999065	-2.35871
Single-cell pbulk	Mono_Classical	Day 28	ZNF461	-0.565247	0.197095	-2.40053	0.0183535	0.999065	-2.35841
Single-cell pbulk	Mono_Classical	Day 28	RP11-473M20.9	0.296803	3.48209	2.43109	0.0184181	0.999065	2.3571
Single-cell pbulk	Mono_Classical	Day 28	PPAN	0.440402	1.39767	2.39187	0.0185458	0.999065	2.35454
Single-cell pbulk	Mono_Classical	Day 28	OAS1	-0.314382	6.4166	-2.44523	0.0188287	0.999065	-2.3489
Single-cell pbulk	Mono_Classical	Day 28	BCKDK	0.105009	6.34554	2.4069	0.0189214	0.999065	2.34708
Single-cell pbulk	Mono_Classical	Day 28	SERINC5	-0.206867	4.5962	-2.4217	0.0190787	0.999065	-2.34399
Single-cell pbulk	Mono_Classical	Day 28	CATSPER2	0.600217	0.477618	2.3954	0.0190803	0.999065	2.34396
Single-cell pbulk	Mono_Classical	Day 28	FANK1	0.745511	-2.06418	2.37933	0.0191327	0.999065	2.34293
Single-cell pbulk	Mono_Classical	Day 28	RP11-256L6.3	0.811507	-1.03367	2.37875	0.0191714	0.999065	2.34218
Single-cell pbulk	Mono_Classical	Day 28	RP11-315I20.1	-0.305558	2.95831	-2.39976	0.0194014	0.999065	-2.33773
Single-cell pbulk	Mono_Classical	Day 28	AC002401.1	0.765465	-1.55719	2.37413	0.0194099	0.999065	2.33756
Single-cell pbulk	Mono_Classical	Day 28	HS2ST1	0.150004	3.9822	2.3736	0.0194375	0.999065	2.33703
Single-cell pbulk	Mono_Classical	Day 28	WWC2	-0.365064	3.41136	-2.43383	0.0194389	0.999065	-2.33701
Single-cell pbulk	Mono_Classical	Day 28	MAML1	0.143328	4.96648	2.39353	0.0194723	0.999065	2.33636
Single-cell pbulk	Mono_Classical	Day 28	SPCS3	0.0810552	7.26252	2.39537	0.0194853	0.999065	2.33611
Single-cell pbulk	Mono_Classical	Day 28	CUTA	-0.104212	7.2904	-2.41849	0.0195344	0.999065	-2.33517
Single-cell pbulk	Mono_Classical	Day 28	DCTN3	-0.0877837	6.72508	-2.39139	0.0196719	0.999065	-2.33255
Single-cell pbulk	Mono_Classical	Day 28	SCMH1	0.283166	2.34711	2.37395	0.0197109	0.999065	2.33181
Single-cell pbulk	Mono_Classical	Day 28	SGOL2	-0.389485	1.48166	-2.36757	0.0197338	0.999065	-2.33137
Single-cell pbulk	Mono_Classical	Day 28	RP1-197B17.3	0.52968	1.96244	2.3918	0.0197759	0.999065	2.33057
Single-cell pbulk	Mono_Classical	Day 28	ZBTB20	0.228809	3.68574	2.37757	0.0197993	0.999065	2.33013
Single-cell pbulk	Mono_Classical	Day 28	CERK	-0.123584	5.5134	-2.37814	0.0198324	0.999065	-2.3295
Single-cell pbulk	Mono_Classical	Day 28	ABCB4	0.821973	-2.17497	2.37211	0.0199407	0.999065	2.32746
Single-cell pbulk	Mono_Classical	Day 28	MAPK14	-0.100232	6.49692	-2.36975	0.0200155	0.999065	-2.32606
Single-cell pbulk	Mono_Classical	Day 28	CPNE1	-0.234162	6.21179	-2.43573	0.0200856	0.999065	-2.32474
Single-cell pbulk	Mono_Classical	Day 28	TRIM27	-0.142846	6.24132	-2.36707	0.020297	0.999065	-2.32081
Single-cell pbulk	Mono_Classical	Day 28	AGBL3	0.764052	-0.568146	2.35638	0.0203116	0.999065	2.32054
Single-cell pbulk	Mono_Classical	Day 28	KIF16B	0.394907	3.37785	2.40904	0.0204313	0.999065	2.31833
Single-cell pbulk	Mono_Classical	Day 28	NOL9	0.174826	4.35956	2.37207	0.0204469	0.999065	2.31804
Single-cell pbulk	Mono_Classical	Day 28	CDKN2A	-0.393204	1.7384	-2.35643	0.0204859	0.999065	-2.31733
Single-cell pbulk	Mono_Classical	Day 28	CCL28	-0.822225	-0.661594	-2.35603	0.0205843	0.999065	-2.31552
Single-cell pbulk	Mono_Classical	Day 28	NIFK	-0.119536	5.54105	-2.35799	0.0207402	0.999065	-2.31268
Single-cell pbulk	Mono_Classical	Day 28	ITIH1	0.709717	-0.503787	2.35127	0.0207823	0.999065	2.31192
Single-cell pbulk	Mono_Classical	Day 28	RP11-10L12.4	-0.638108	0.0291489	-2.34461	0.0209099	0.999065	-2.30961
Single-cell pbulk	Mono_Classical	Day 28	CH25H	-0.716868	-1.91957	-2.34668	0.021018	0.999065	-2.30766
Single-cell pbulk	Mono_Classical	Day 28	BASP1	-0.191338	6.48034	-2.37725	0.0210631	0.999065	-2.30685
Single-cell pbulk	Mono_Classical	Day 28	ST18	0.820989	-2.00647	2.34932	0.0211418	0.999065	2.30544
Single-cell pbulk	Mono_Classical	Day 28	LANCL2	0.23498	3.04113	2.3473	0.0211475	0.999065	2.30534
Single-cell pbulk	Mono_Classical	Day 28	HILPDA	0.363488	1.38134	2.34007	0.0211528	0.999065	2.30525
Single-cell pbulk	Mono_Classical	Day 28	RP11-553K8.5	0.551389	2.6729	2.37289	0.0214205	0.999065	2.30049
Single-cell pbulk	Mono_Classical	Day 28	CCDC13	0.421205	1.11741	2.33647	0.021641	0.999065	2.29661
Single-cell pbulk	Mono_Classical	Day 28	MYPOP	-0.220916	3.75917	-2.33333	0.0217275	0.999065	-2.2951
Single-cell pbulk	Mono_Classical	Day 28	ELOVL7	0.851667	-1.10947	2.33157	0.0217328	0.999065	2.29501
Single-cell pbulk	Mono_Classical	Day 28	PTPRN2	-0.441556	2.56446	-2.36099	0.0217814	0.999065	-2.29416
Single-cell pbulk	Mono_Classical	Day 28	LINC01063	0.564237	0.401097	2.33061	0.0219325	0.999065	2.29154
Single-cell pbulk	Mono_Classical	Day 28	PBX3	0.200717	3.88975	2.338	0.0219382	0.999065	2.29144
Single-cell pbulk	Mono_Classical	Day 28	IMP4	0.122642	5.36426	2.33837	0.0219651	0.999065	2.29097
Single-cell pbulk	Mono_Classical	Day 28	SRSF2	-0.135143	7.25444	-2.37489	0.0219979	0.999065	-2.2904
Single-cell pbulk	Mono_Classical	Day 28	HIST1H4I	0.7375	-1.10131	2.32703	0.0220928	0.999065	2.28877
Single-cell pbulk	Mono_Classical	Day 28	HSPA1A	-0.226351	7.0119	-2.34081	0.0226615	0.999065	-2.27909
Single-cell pbulk	Mono_Classical	Day 28	ZNF737	-0.538773	0.494809	-2.31303	0.0227184	0.999065	-2.27814
Single-cell pbulk	Mono_Classical	Day 28	AC104695.3	0.833246	-0.910464	2.31695	0.0228878	0.999065	2.2753
Single-cell pbulk	Mono_Classical	Day 28	AP001412.1	-0.60902	0.224801	-2.31023	0.022909	0.999065	-2.27495
Single-cell pbulk	Mono_Classical	Day 28	CYP27A1	-0.421016	6.56046	-2.38095	0.022927	0.999065	-2.27465
Single-cell pbulk	Mono_Classical	Day 28	FBXO32	0.416082	1.40546	2.31288	0.0229806	0.999065	2.27376
Single-cell pbulk	Mono_Classical	Day 28	MRPL46	-0.214938	3.81622	-2.30544	0.0230893	0.999065	-2.27195
Single-cell pbulk	Mono_Classical	Day 28	LINC00607	0.767908	-1.84592	2.30507	0.0231105	0.999065	2.2716
Single-cell pbulk	Mono_Classical	Day 28	AF001548.5	0.727009	0.371024	2.31191	0.0232703	0.999065	2.26897
Single-cell pbulk	Mono_Classical	Day 28	IL4R	0.133088	5.2791	2.32367	0.0233399	0.999065	2.26782
Single-cell pbulk	Mono_Classical	Day 28	RP11-78O7.2	0.614142	0.392328	2.3025	0.0233489	0.999065	2.26768
Single-cell pbulk	Mono_Classical	Day 28	CTD-2235H24.2	-0.758956	-1.67303	-2.30174	0.0234375	0.999065	-2.26623
Single-cell pbulk	Mono_Classical	Day 28	DCAF6	-0.140283	4.57606	-2.29734	0.0235646	0.999065	-2.26415
Single-cell pbulk	Mono_Classical	Day 28	C8orf33	-0.15658	4.22296	-2.30291	0.0236434	0.999065	-2.26288
Single-cell pbulk	Mono_Classical	Day 28	ZNF276	0.140515	4.91233	2.30378	0.0238649	0.999065	2.2593
Single-cell pbulk	Mono_Classical	Day 28	BTAF1	0.131817	5.91325	2.31732	0.0241236	0.999065	2.25516
Single-cell pbulk	Mono_Classical	Day 28	ARL15	-0.23074	3.34682	-2.29683	0.0241874	0.999065	-2.25414
Single-cell pbulk	Mono_Classical	Day 28	CCL4L1	-1.13657	-1.67699	-2.31188	0.0242085	0.999065	-2.2538
Single-cell pbulk	Mono_Classical	Day 28	MPZL3	-0.30059	2.77375	-2.29922	0.0243033	0.999065	-2.2523
Single-cell pbulk	Mono_Classical	Day 28	NRSN2	0.849177	-1.16593	2.28819	0.0243451	0.999065	2.25164
Single-cell pbulk	Mono_Classical	Day 28	GMPS	0.109526	5.19283	2.29271	0.0244233	0.999065	2.2504
Single-cell pbulk	Mono_Classical	Day 28	GRPR	-0.861856	-1.71319	-2.29425	0.0245148	0.999065	-2.24896
Single-cell pbulk	Mono_Classical	Day 28	USP14	0.106803	5.28482	2.28424	0.0246064	0.999065	2.24753
Single-cell pbulk	Mono_Classical	Day 28	HOTAIRM1	0.171282	6.23817	2.31084	0.0246509	0.999065	2.24683
Single-cell pbulk	Mono_Classical	Day 28	HOXA5	-0.953794	-0.0519291	-2.30588	0.0249051	0.999065	-2.24287
Single-cell pbulk	Mono_Classical	Day 28	FADD	-0.243812	3.64202	-2.27957	0.0249727	0.999065	-2.24182
Single-cell pbulk	Mono_Classical	Day 28	C2orf74	0.505639	2.81449	2.3227	0.0251779	0.999065	2.23866
Single-cell pbulk	Mono_Classical	Day 28	BACE1	-0.290353	3.40061	-2.30145	0.0252282	0.999065	-2.23789
Single-cell pbulk	Mono_Classical	Day 28	ALDH16A1	0.193147	5.03433	2.30289	0.0253168	0.999065	2.23653
Single-cell pbulk	Mono_Classical	Day 28	PRR16	0.818302	-0.119168	2.26865	0.0253891	0.999065	2.23543
Single-cell pbulk	Mono_Classical	Day 28	RAB5B	-0.0944292	5.33654	-2.27504	0.0254828	0.999065	-2.234
Single-cell pbulk	Mono_Classical	Day 28	SREK1	0.115493	6.09195	2.27986	0.0254834	0.999065	2.23399
Single-cell pbulk	Mono_Classical	Day 28	KIF9-AS1	0.409884	1.04682	2.27074	0.0255269	0.999065	2.23333
Single-cell pbulk	Mono_Classical	Day 28	UTRN	0.118674	7.07492	2.29942	0.0257084	0.999065	2.23059
Single-cell pbulk	Mono_Classical	Day 28	SH3YL1	0.294639	2.72564	2.27012	0.0257783	0.999065	2.22954
Single-cell pbulk	Mono_Classical	Day 28	LINC00685	-0.633905	0.742378	-2.28713	0.0258402	0.999065	-2.22861
Single-cell pbulk	Mono_Classical	Day 28	ADI1	-0.0966215	6.33386	-2.28024	0.0259038	0.999065	-2.22765
Single-cell pbulk	Mono_Classical	Day 28	FAM212B	-0.24702	4.0227	-2.29566	0.026008	0.999065	-2.22609
Single-cell pbulk	Mono_Classical	Day 28	CAMTA2	0.12049	4.82518	2.26663	0.0260297	0.999065	2.22577
Single-cell pbulk	Mono_Classical	Day 28	PINK1	-0.1577	5.06834	-2.27651	0.0261626	0.999065	-2.22379
Single-cell pbulk	Mono_Classical	Day 28	MFSD11	-0.121694	4.81923	-2.26068	0.0262969	0.999065	-2.2218
Single-cell pbulk	Mono_Classical	Day 28	C14orf119	-0.137665	5.72655	-2.25032	0.0264933	0.999065	-2.2189
Single-cell pbulk	Mono_Classical	Day 28	ACAP1	-0.203296	5.54116	-2.29271	0.0264974	0.999065	-2.21884
Single-cell pbulk	Mono_Classical	Day 28	RP11-271C24.2	0.756077	-1.81755	2.24886	0.0265893	0.999065	2.21749
Single-cell pbulk	Mono_Classical	Day 28	C15orf39	0.130268	6.57935	2.25719	0.0266877	0.999065	2.21605
Single-cell pbulk	Mono_Classical	Day 28	SDR39U1	-0.152741	5.34345	-2.27964	0.0268711	0.999065	-2.21339
Single-cell pbulk	Mono_Classical	Day 28	APLP2	-0.0910071	9.35202	-2.28005	0.0270034	0.999065	-2.21147
Single-cell pbulk	Mono_Classical	Day 28	RP11-498D10.6	-0.804463	-1.09395	-2.24352	0.0270427	0.999065	-2.2109
Single-cell pbulk	Mono_Classical	Day 28	NEK11	-0.575194	0.79034	-2.24579	0.027065	0.999065	-2.21058
Single-cell pbulk	Mono_Classical	Day 28	LILRA5	-0.251244	8.17574	-2.28261	0.0275069	0.999065	-2.20425
Single-cell pbulk	Mono_Classical	Day 28	IQSEC2	-0.151804	4.72141	-2.25079	0.0276172	0.999065	-2.20268
Single-cell pbulk	Mono_Classical	Day 28	MTPN	0.0621796	8.28584	2.25424	0.0277539	0.999065	2.20075
Single-cell pbulk	Mono_Classical	Day 28	ZNF791	0.151842	4.10731	2.22825	0.0279757	0.999065	2.19763
Single-cell pbulk	Mono_Classical	Day 28	HTATIP2	-0.141552	5.69443	-2.25425	0.0279841	0.999065	-2.19751
Single-cell pbulk	Mono_Classical	Day 28	TBL1XR1	-0.103915	5.60446	-2.23539	0.0279944	0.999065	-2.19736
Single-cell pbulk	Mono_Classical	Day 28	TRDMT1	-0.206663	4.12621	-2.24613	0.0280307	0.999065	-2.19686
Single-cell pbulk	Mono_Classical	Day 28	RP1-3J17.3	0.582832	1.91784	2.25114	0.0280885	0.999065	2.19605
Single-cell pbulk	Mono_Classical	Day 28	FKBP11	0.263409	2.90094	2.22759	0.0282033	0.999065	2.19445
Single-cell pbulk	Mono_Classical	Day 28	FBXL17	0.152979	4.2488	2.23775	0.0282845	0.999065	2.19332
Single-cell pbulk	Mono_Classical	Day 28	PPT1	-0.213923	7.75012	-2.2903	0.0283297	0.999065	-2.19269
Single-cell pbulk	Mono_Classical	Day 28	KCNMA1	1.30504	-0.51742	2.24413	0.0283676	0.999065	2.19217
Single-cell pbulk	Mono_Classical	Day 28	TRIP11	-0.135027	5.54886	-2.22765	0.0283763	0.999065	-2.19204
Single-cell pbulk	Mono_Classical	Day 28	ATP8A1	0.225354	3.45314	2.23603	0.0284287	0.999065	2.19132
Single-cell pbulk	Mono_Classical	Day 28	SSBP4	0.0778167	6.52538	2.22852	0.02857	0.999065	2.18937
Single-cell pbulk	Mono_Classical	Day 28	RP11-428G5.5	0.866636	0.0332686	2.228	0.02861	0.999065	2.18882
Single-cell pbulk	Mono_Classical	Day 28	FLVCR2	0.195241	3.84584	2.22761	0.0287847	0.999065	2.18642
Single-cell pbulk	Mono_Classical	Day 28	CMTM3	-0.128195	6.76712	-2.25208	0.0291051	0.999065	-2.18206
Single-cell pbulk	Mono_Classical	Day 28	RECQL5	-0.229941	3.47269	-2.23484	0.0291289	0.999065	-2.18174
Single-cell pbulk	Mono_Classical	Day 28	PRR11	0.278864	2.75038	2.2172	0.0292432	0.999065	2.18019
Single-cell pbulk	Mono_Classical	Day 28	RP11-178C3.2	0.691981	-0.526391	2.20895	0.0293305	0.999065	2.17902
Single-cell pbulk	Mono_Classical	Day 28	CEBPD	-0.14694	10.3811	-2.23321	0.0293921	0.999065	-2.17819
Single-cell pbulk	Mono_Classical	Day 28	DZANK1	-0.649574	-0.00443712	-2.20746	0.0294376	0.999065	-2.17758
Single-cell pbulk	Mono_Classical	Day 28	FBXL14	0.278435	2.35548	2.20731	0.0295291	0.999065	2.17635
Single-cell pbulk	Mono_Classical	Day 28	WDR25	0.235364	3.16114	2.22645	0.0295491	0.999065	2.17608
Single-cell pbulk	Mono_Classical	Day 28	R3HDM1	0.101202	4.99073	2.20898	0.0295996	0.999065	2.17541
Single-cell pbulk	Mono_Classical	Day 28	PAGR1	-0.105251	5.48059	-2.21994	0.0296215	0.999065	-2.17511
Single-cell pbulk	Mono_Classical	Day 28	MKNK1	-0.120335	5.12197	-2.21849	0.0296236	0.999065	-2.17509
Single-cell pbulk	Mono_Classical	Day 28	ARMCX4	0.528861	0.943375	2.21479	0.0296857	0.999065	2.17426
Single-cell pbulk	Mono_Classical	Day 28	HMGA1P4	0.458077	1.10207	2.20477	0.0298032	0.999065	2.1727
Single-cell pbulk	Mono_Classical	Day 28	ARMC5	-0.226743	2.88257	-2.20251	0.0298244	0.999065	-2.17241
Single-cell pbulk	Mono_Classical	Day 28	SNAP47	-0.196557	3.41206	-2.22205	0.0298357	0.999065	-2.17226
Single-cell pbulk	Mono_Classical	Day 28	BPI	-0.487551	3.29341	-2.25876	0.0298531	0.999065	-2.17203
Single-cell pbulk	Mono_Classical	Day 28	GSN-AS1	0.749971	-1.68749	2.20133	0.0299651	0.999065	2.17055
Single-cell pbulk	Mono_Classical	Day 28	PDE1B	0.339361	2.42365	2.20587	0.0300018	0.999065	2.17007
Single-cell pbulk	Mono_Classical	Day 28	CCPG1	-0.106455	6.63399	-2.22668	0.0300231	0.999065	-2.16979
Single-cell pbulk	Mono_Classical	Day 28	SELL	-0.331274	8.20021	-2.254	0.0300949	0.999065	-2.16884
Single-cell pbulk	Mono_Classical	Day 28	C1orf213	-0.767468	-0.727848	-2.1987	0.0301096	0.999065	-2.16865
Single-cell pbulk	Mono_Classical	Day 28	RP11-247A12.8	0.81491	-1.088	2.20077	0.0301341	0.999065	2.16832
Single-cell pbulk	Mono_Classical	Day 28	C16orf54	-0.194354	5.61552	-2.23738	0.0301926	0.999065	-2.16755
Single-cell pbulk	Mono_Classical	Day 28	GP6	0.826643	-0.365777	2.20679	0.0302324	0.999065	2.16703
Single-cell pbulk	Mono_Classical	Day 28	ZFP82	-0.589057	0.326083	-2.19583	0.030439	0.999065	-2.16433
Single-cell pbulk	Mono_Classical	Day 28	CCNC	0.132164	4.66627	2.19017	0.0307433	0.999065	2.16038
Single-cell pbulk	Mono_Classical	Day 28	CEP128	-0.350782	1.63517	-2.19342	0.0310356	0.999065	-2.15662
Single-cell pbulk	Mono_Classical	Day 28	CTD-2006K23.1	0.497547	3.45559	2.24217	0.0312551	0.999065	2.15381
Single-cell pbulk	Mono_Classical	Day 28	EGLN1	-0.146458	5.27259	-2.20718	0.0312602	0.999065	-2.15374
Single-cell pbulk	Mono_Classical	Day 28	TTLL1	0.337108	2.41316	2.1817	0.0313403	0.999065	2.15273
Single-cell pbulk	Mono_Classical	Day 28	C10orf32	-0.151806	5.93218	-2.2029	0.0314228	0.999065	-2.15168
Single-cell pbulk	Mono_Classical	Day 28	ZSWIM7	0.131787	5.85627	2.21596	0.0314243	0.999065	2.15166
Single-cell pbulk	Mono_Classical	Day 28	RP11-344B5.2	-0.269039	4.09763	-2.2244	0.0316363	0.999065	-2.14898
Single-cell pbulk	Mono_Classical	Day 28	WRAP73	-0.141342	4.57771	-2.18927	0.0316569	0.999065	-2.14872
Single-cell pbulk	Mono_Classical	Day 28	VCL	-0.106686	6.60896	-2.20243	0.0316803	0.999065	-2.14842
Single-cell pbulk	Mono_Classical	Day 28	RP11-755B10.3	-0.75864	-1.28002	-2.18002	0.0316911	0.999065	-2.14829
Single-cell pbulk	Mono_Classical	Day 28	SLC24A4	-0.188532	5.60732	-2.21896	0.0317061	0.999065	-2.1481
Single-cell pbulk	Mono_Classical	Day 28	PYGL	-0.114096	6.99714	-2.20836	0.0317557	0.999065	-2.14747
Single-cell pbulk	Mono_Classical	Day 28	TMEM154	-0.197191	6.7276	-2.23355	0.0317607	0.999065	-2.14741
Single-cell pbulk	Mono_Classical	Day 28	SLC19A1	-0.161143	4.62819	-2.18907	0.0317872	0.999065	-2.14708
Single-cell pbulk	Mono_Classical	Day 28	MRPS36	-0.0897565	5.82428	-2.18025	0.0319594	0.999065	-2.14492
Single-cell pbulk	Mono_Classical	Day 28	CHCHD7	-0.144521	4.97197	-2.17855	0.0319671	0.999065	-2.14482
Single-cell pbulk	Mono_Classical	Day 28	SETBP1	0.595562	0.51987	2.19136	0.0320191	0.999065	2.14417
Single-cell pbulk	Mono_Classical	Day 28	PROS1	-0.815122	-0.631628	-2.17428	0.0320266	0.999065	-2.14408
Single-cell pbulk	Mono_Classical	Day 28	CCDC167	0.236019	3.40172	2.17525	0.0322371	0.999065	2.14146
Single-cell pbulk	Mono_Classical	Day 28	NLRP6	0.767993	-1.90085	2.17183	0.0323215	0.999065	2.14041
Single-cell pbulk	Mono_Classical	Day 28	KIAA1147	0.270528	3.20469	2.17711	0.0323478	0.999065	2.14009
Single-cell pbulk	Mono_Classical	Day 28	CCSER2	0.141613	4.34174	2.17212	0.03239	0.999065	2.13956
Single-cell pbulk	Mono_Classical	Day 28	SLTM	0.0624647	6.96461	2.16072	0.0330071	0.999065	2.132
Single-cell pbulk	Mono_Classical	Day 28	IMPAD1	0.103036	5.05439	2.16022	0.0330402	0.999065	2.13159
Single-cell pbulk	Mono_Classical	Day 28	AXIN1	-0.125423	4.30026	-2.16001	0.0330586	0.999065	-2.13137
Single-cell pbulk	Mono_Classical	Day 28	SLC27A5	0.345476	1.85008	2.16826	0.0330607	0.999065	2.13134
Single-cell pbulk	Mono_Classical	Day 28	GCOM1	0.709689	-2.01949	2.1581	0.0331775	0.999065	2.12993
Single-cell pbulk	Mono_Classical	Day 28	PLA2G16	-0.634822	5.05123	-2.22685	0.0332418	0.999065	-2.12915
Single-cell pbulk	Mono_Classical	Day 28	POLR3K	-0.200464	4.5749	-2.18821	0.0333255	0.999065	-2.12814
Single-cell pbulk	Mono_Classical	Day 28	CAPN5	-0.761066	-0.9006	-2.16617	0.033338	0.999065	-2.12799
Single-cell pbulk	Mono_Classical	Day 28	PCSK4	0.850225	-1.36879	2.15964	0.0336112	0.999065	2.12471
Single-cell pbulk	Mono_Classical	Day 28	SERPINB10	0.882586	0.96229	2.19066	0.03371	0.999065	2.12352
Single-cell pbulk	Mono_Classical	Day 28	TNFSF13	-0.159908	7.26466	-2.19658	0.0337217	0.999065	-2.12338
Single-cell pbulk	Mono_Classical	Day 28	RWDD1	0.0781316	6.66648	2.16217	0.033832	0.999065	2.12207
Single-cell pbulk	Mono_Classical	Day 28	AES	0.121678	7.29576	2.20347	0.0338458	0.999065	2.1219
Single-cell pbulk	Mono_Classical	Day 28	ADPRM	-0.324312	2.0731	-2.1569	0.033877	0.999065	-2.12153
Single-cell pbulk	Mono_Classical	Day 28	POLDIP3	0.126079	5.3941	2.15175	0.0340015	0.999065	2.12005
Single-cell pbulk	Mono_Classical	Day 28	SDCBP	-0.0812793	8.33442	-2.16927	0.0344118	0.999065	-2.11521
Single-cell pbulk	Mono_Classical	Day 28	RP13-638C3.4	-0.777478	-0.520614	-2.14255	0.03446	0.999065	-2.11465
Single-cell pbulk	Mono_Classical	Day 28	CES4A	0.286878	2.28322	2.14411	0.0345466	0.999065	2.11363
Single-cell pbulk	Mono_Classical	Day 28	RP11-807H22.7	-0.780209	-1.86487	-2.14585	0.0346787	0.999065	-2.11209
Single-cell pbulk	Mono_Classical	Day 28	TXN	-0.110157	7.69481	-2.16621	0.0347361	0.999065	-2.11142
Single-cell pbulk	Mono_Classical	Day 28	TK2	-0.132563	5.34067	-2.15835	0.0347803	0.999065	-2.11091
Single-cell pbulk	Mono_Classical	Day 28	SCML4	-0.678802	-0.289513	-2.14266	0.0348391	0.999065	-2.11022
Single-cell pbulk	Mono_Classical	Day 28	DHFR	0.41798	2.78407	2.17583	0.0349917	0.999065	2.10845
Single-cell pbulk	Mono_Classical	Day 28	MNDA	-0.160275	10.323	-2.19105	0.0350786	0.999065	-2.10745
Single-cell pbulk	Mono_Classical	Day 28	RTN3	-0.0787488	7.96278	-2.16069	0.0351812	0.999065	-2.10627
Single-cell pbulk	Mono_Classical	Day 28	DNASE1L1	0.138563	4.99763	2.15339	0.0352194	0.999065	2.10583
Single-cell pbulk	Mono_Classical	Day 28	ARL2	0.123697	4.99883	2.13177	0.0353765	0.999065	2.10402
Single-cell pbulk	Mono_Classical	Day 28	EEPD1	-0.197329	3.81434	-2.15213	0.0354366	0.999065	-2.10333
Single-cell pbulk	Mono_Classical	Day 28	AIDA	0.157769	4.39071	2.14254	0.035444	0.999065	2.10325
Single-cell pbulk	Mono_Classical	Day 28	ADAP1	0.095438	5.95195	2.14428	0.0356194	0.999065	2.10125
Single-cell pbulk	Mono_Classical	Day 28	IRF4	-0.344047	3.01634	-2.15461	0.0356416	0.999065	-2.10099
Single-cell pbulk	Mono_Classical	Day 28	AMICA1	-0.0744005	8.66618	-2.15323	0.035653	0.999065	-2.10086
Single-cell pbulk	Mono_Classical	Day 28	SLC35A3	0.181564	3.7803	2.1335	0.0356965	0.999065	2.10037
Single-cell pbulk	Mono_Classical	Day 28	AHCYL2	0.17615	3.8061	2.13467	0.0357539	0.999065	2.09972
Single-cell pbulk	Mono_Classical	Day 28	GIMAP1	-0.153718	7.00804	-2.12965	0.0357786	0.999065	-2.09943
Single-cell pbulk	Mono_Classical	Day 28	PMS1	0.173371	3.87497	2.1279	0.0358858	0.999065	2.09822
Single-cell pbulk	Mono_Classical	Day 28	WFIKKN1	0.793433	-0.829282	2.12677	0.0359328	0.999065	2.09769
Single-cell pbulk	Mono_Classical	Day 28	RP11-16C1.3	0.76937	-0.814971	2.12518	0.0360234	0.999065	2.09666
Single-cell pbulk	Mono_Classical	Day 28	JPX	0.13094	4.81495	2.13385	0.036064	0.999065	2.09621
Single-cell pbulk	Mono_Classical	Day 28	LILRA2	-0.147683	7.25058	-2.17621	0.0361411	0.999065	-2.09534
Single-cell pbulk	Mono_Classical	Day 28	ATP10A	-0.460418	1.66549	-2.14302	0.0362179	0.999065	-2.09447
Single-cell pbulk	Mono_Classical	Day 28	ZNF718	-0.397027	2.04872	-2.13949	0.0362521	0.999065	-2.09409
Single-cell pbulk	Mono_Classical	Day 28	RP11-649A18.12	0.736102	-0.161659	2.12036	0.0363119	0.999065	2.09342
Single-cell pbulk	Mono_Classical	Day 28	TCERG1	0.114853	5.75335	2.13645	0.0368922	0.999065	2.08696
Single-cell pbulk	Mono_Classical	Day 28	TXK	0.55421	0.275432	2.11371	0.0369271	0.999065	2.08657
Single-cell pbulk	Mono_Classical	Day 28	ZMAT3	0.135079	4.51265	2.11652	0.037142	0.999065	2.0842
Single-cell pbulk	Mono_Classical	Day 28	RP11-468E2.5	0.611006	0.00249981	2.11121	0.0371431	0.999065	2.08419
Single-cell pbulk	Mono_Classical	Day 28	GFOD2	-0.25296	2.80689	-2.11388	0.0371992	0.999065	-2.08357
Single-cell pbulk	Mono_Classical	Day 28	AC084082.3	-0.695086	-1.68249	-2.11799	0.037263	0.999065	-2.08287
Single-cell pbulk	Mono_Classical	Day 28	ARIH2	0.0854923	5.8762	2.11319	0.0372962	0.999065	2.08251
Single-cell pbulk	Mono_Classical	Day 28	PAPOLA	-0.067288	7.34641	-2.12685	0.037309	0.999065	-2.08237
Single-cell pbulk	Mono_Classical	Day 28	IL16	-0.113339	5.98719	-2.11031	0.0375948	0.999065	-2.07925
Single-cell pbulk	Mono_Classical	Day 28	ATP2A2	0.106362	5.9299	2.10916	0.0376393	0.999065	2.07876
Single-cell pbulk	Mono_Classical	Day 28	CTBS	-0.105042	6.14511	-2.12972	0.037712	0.999065	-2.07797
Single-cell pbulk	Mono_Classical	Day 28	CSNK2B	0.0653538	7.77008	2.12558	0.0379668	0.999065	2.07521
Single-cell pbulk	Mono_Classical	Day 28	SEC61G	0.0779452	7.3045	2.11634	0.0380262	0.999065	2.07457
Single-cell pbulk	Mono_Classical	Day 28	RP11-344E13.3	0.660566	-1.24601	2.09975	0.0381239	0.999065	2.07352
Single-cell pbulk	Mono_Classical	Day 28	ZNF32	0.160485	4.30468	2.10593	0.0381244	0.999065	2.07352
Single-cell pbulk	Mono_Classical	Day 28	B9D2	-0.187753	3.98252	-2.10825	0.0381358	0.999065	-2.07339
Single-cell pbulk	Mono_Classical	Day 28	CITED2	-0.178885	7.40001	-2.11705	0.0382968	0.999065	-2.07166
Single-cell pbulk	Mono_Classical	Day 28	CKLF	-0.0843119	7.64385	-2.12347	0.038312	0.999065	-2.0715
Single-cell pbulk	Mono_Classical	Day 28	ANO10	-0.182497	3.68382	-2.11277	0.0384489	0.999065	-2.07004
Single-cell pbulk	Mono_Classical	Day 28	CCDC102B	0.703568	-0.269292	2.0958	0.0384894	0.999065	2.0696
Single-cell pbulk	Mono_Classical	Day 28	CDK16	-0.106218	4.66593	-2.10037	0.0387524	0.999065	-2.06681
Single-cell pbulk	Mono_Classical	Day 28	AFG3L2	0.103486	5.48166	2.10336	0.0387737	0.999065	2.06658
Single-cell pbulk	Mono_Classical	Day 28	CPEB4	0.124435	5.16338	2.09602	0.0388901	0.999065	2.06535
Single-cell pbulk	Mono_Classical	Day 28	GNPNAT1	0.285323	2.38497	2.09529	0.038896	0.999065	2.06529
Single-cell pbulk	Mono_Classical	Day 28	GNMT	-0.567639	-0.16268	-2.10281	0.0389299	0.999065	-2.06493
Single-cell pbulk	Mono_Classical	Day 28	IL18	-0.182122	5.15917	-2.11666	0.0390525	0.999065	-2.06363
Single-cell pbulk	Mono_Classical	Day 28	AC079922.3	0.312469	2.45569	2.09791	0.0390636	0.999065	2.06352
Single-cell pbulk	Mono_Classical	Day 28	CTNNBL1	-0.104861	5.03527	-2.09858	0.0391086	0.999065	-2.06304
Single-cell pbulk	Mono_Classical	Day 28	WWOX	-0.230585	2.83577	-2.08664	0.0393442	0.999065	-2.06057
Single-cell pbulk	Mono_Classical	Day 28	GID4	-0.164327	3.52382	-2.09645	0.0394558	0.999065	-2.0594
Single-cell pbulk	Mono_Classical	Day 28	PRCC	-0.100564	5.08341	-2.09509	0.0396292	0.999065	-2.05759
Single-cell pbulk	Mono_Classical	Day 28	NUDT14	-0.253101	5.05114	-2.12718	0.0397348	0.999065	-2.0565
Single-cell pbulk	Mono_Classical	Day 28	TCTN2	0.695154	-1.45232	2.0806	0.0398806	0.999065	2.05498
Single-cell pbulk	Mono_Classical	Day 28	TBXA2R	0.770289	-1.78601	2.08422	0.0400197	0.999065	2.05355
Single-cell pbulk	Mono_Classical	Day 28	RASSF4	-0.0926822	7.31157	-2.10243	0.04004	0.999065	-2.05334
Single-cell pbulk	Mono_Classical	Day 28	RP11-332H14.2	0.441944	1.01283	2.07828	0.0401049	0.999065	2.05267
Single-cell pbulk	Mono_Classical	Day 28	TERF2IP	-0.0732486	6.63938	-2.07621	0.0403283	0.999065	-2.05037
Single-cell pbulk	Mono_Classical	Day 28	TALDO1	-0.0628527	9.5993	-2.10591	0.0404672	0.999065	-2.04895
Single-cell pbulk	Mono_Classical	Day 28	KMO	0.203363	3.86107	2.0829	0.0404731	0.999065	2.04889
Single-cell pbulk	Mono_Classical	Day 28	CRIPAK	-0.332589	1.98339	-2.07729	0.0406073	0.999065	-2.04752
Single-cell pbulk	Mono_Classical	Day 28	ZFAT	-0.201706	2.90318	-2.08199	0.0409555	0.999065	-2.04398
Single-cell pbulk	Mono_Classical	Day 28	CRTAM	0.24969	3.1125	2.08036	0.0409713	0.999065	2.04382
Single-cell pbulk	Mono_Classical	Day 28	LINC00847	-0.204649	3.41743	-2.07628	0.0409954	0.999065	-2.04358
Single-cell pbulk	Mono_Classical	Day 28	RNF185	-0.15708	3.84412	-2.07064	0.0411519	0.999065	-2.042
Single-cell pbulk	Mono_Classical	Day 28	NUDT9	-0.182909	3.52833	-2.0734	0.0411922	0.999065	-2.04159
Single-cell pbulk	Mono_Classical	Day 28	AC007192.6	0.696418	-1.67789	2.06685	0.0414458	0.999065	2.03904
Single-cell pbulk	Mono_Classical	Day 28	FOXD2-AS1	-0.687737	-1.55184	-2.06361	0.0415708	0.999065	-2.03779
Single-cell pbulk	Mono_Classical	Day 28	GID8	-0.103417	5.40958	-2.0724	0.041755	0.999065	-2.03595
Single-cell pbulk	Mono_Classical	Day 28	PDE9A	0.70265	-1.72939	2.06087	0.0419193	0.999065	2.03432
Single-cell pbulk	Mono_Classical	Day 28	SDHC	-0.0961087	6.34159	-2.07894	0.0419476	0.999065	-2.03404
Single-cell pbulk	Mono_Classical	Day 28	HK3	-0.0842033	7.29238	-2.07714	0.042096	0.999065	-2.03257
Single-cell pbulk	Mono_Classical	Day 28	PHC3	0.130655	5.13272	2.05983	0.0423505	0.999065	2.03006
Single-cell pbulk	Mono_Classical	Day 28	PSMC4	-0.107224	5.54997	-2.06946	0.0423805	0.999065	-2.02976
Single-cell pbulk	Mono_Classical	Day 28	IQUB	-0.680217	-0.912455	-2.06176	0.0423971	0.999065	-2.0296
Single-cell pbulk	Mono_Classical	Day 28	ITPKC	-0.25123	2.70886	-2.05278	0.0425887	0.999065	-2.02772
Single-cell pbulk	Mono_Classical	Day 28	N6AMT2	0.347235	1.85683	2.05388	0.0426031	0.999065	2.02758
Single-cell pbulk	Mono_Classical	Day 28	ORAOV1	0.18105	3.53491	2.05187	0.0426828	0.999065	2.0268
Single-cell pbulk	Mono_Classical	Day 28	MFSD5	-0.119111	4.9345	-2.0575	0.0427145	0.999065	-2.02649
Single-cell pbulk	Mono_Classical	Day 28	NCDN	-0.196823	2.84328	-2.05287	0.0428653	0.999065	-2.02502
Single-cell pbulk	Mono_Classical	Day 28	EPHX3	0.691768	-0.901408	2.05454	0.0429358	0.999065	2.02433
Single-cell pbulk	Mono_Classical	Day 28	HDAC11	-0.359628	1.8139	-2.05404	0.0429518	0.999065	-2.02418
Single-cell pbulk	Mono_Classical	Day 28	TXNL4A	0.0660965	7.3317	2.06638	0.0430849	0.999065	2.02289
Single-cell pbulk	Mono_Classical	Day 28	TGFB3	0.726266	-1.82472	2.04629	0.0432036	0.999065	2.02174
Single-cell pbulk	Mono_Classical	Day 28	CTC-428G20.3	-0.34598	1.42585	-2.045	0.043377	0.999065	-2.02006
Single-cell pbulk	Mono_Classical	Day 28	TGOLN2	-0.0758569	7.74076	-2.07648	0.0434122	0.999065	-2.01972
Single-cell pbulk	Mono_Classical	Day 28	LSM3	-0.0711186	6.21441	-2.05119	0.0434601	0.999065	-2.01926
Single-cell pbulk	Mono_Classical	Day 28	SLC35G1	0.545698	0.348054	2.0437	0.0434632	0.999065	2.01923
Single-cell pbulk	Mono_Classical	Day 28	GPR108	-0.114497	5.48218	-2.06518	0.0434793	0.999065	-2.01908
Single-cell pbulk	Mono_Classical	Day 28	PTPRM	0.785936	-0.437459	2.05939	0.0436497	0.999065	2.01744
Single-cell pbulk	Mono_Classical	Day 28	PELI3	-0.185827	3.75232	-2.04848	0.0437142	0.999065	-2.01682
Single-cell pbulk	Mono_Classical	Day 28	FKBP15	-0.0971895	6.75977	-2.0505	0.0437334	0.999065	-2.01664
Single-cell pbulk	Mono_Classical	Day 28	ABR	0.0809407	5.44409	2.04787	0.0438064	0.999065	2.01594
Single-cell pbulk	Mono_Classical	Day 28	DAXX	-0.114976	5.04318	-2.04684	0.0438316	0.999065	-2.0157
Single-cell pbulk	Mono_Classical	Day 28	RP5-1024G6.8	0.730344	-0.564237	2.03994	0.0438654	0.999065	2.01538
Single-cell pbulk	Mono_Classical	Day 28	RP11-35G9.3	0.180375	3.8737	2.04797	0.0438804	0.999065	2.01523
Single-cell pbulk	Mono_Classical	Day 28	ITGB1BP1	-0.168361	5.63697	-2.07468	0.043983	0.999065	-2.01425
Single-cell pbulk	Mono_Classical	Day 28	HNRNPDL	0.0775208	8.11733	2.04063	0.0440511	0.999065	2.0136
Single-cell pbulk	Mono_Classical	Day 28	SPINT1	-0.205413	4.70653	-2.05798	0.0440689	0.999065	-2.01344
Single-cell pbulk	Mono_Classical	Day 28	RNF145	0.132448	5.07449	2.05424	0.0442642	0.999065	2.01158
Single-cell pbulk	Mono_Classical	Day 28	TMEM64	0.308025	1.8937	2.03511	0.0443499	0.999065	2.01077
Single-cell pbulk	Mono_Classical	Day 28	LAX1	0.766545	-0.586225	2.0342	0.0445585	0.999065	2.0088
Single-cell pbulk	Mono_Classical	Day 28	RP11-158K1.3	0.527295	0.199045	2.03135	0.0447548	0.999065	2.00695
Single-cell pbulk	Mono_Classical	Day 28	NUP93	0.122116	4.69688	2.03561	0.0448325	0.999065	2.00622
Single-cell pbulk	Mono_Classical	Day 28	MRPS9	-0.163401	3.64526	-2.04316	0.0450943	0.999065	-2.00377
Single-cell pbulk	Mono_Classical	Day 28	HACE1	0.332098	2.14031	2.03025	0.0450985	0.999065	2.00373
Single-cell pbulk	Mono_Classical	Day 28	SKOR1	0.697566	-1.68501	2.02799	0.0451333	0.999065	2.00341
Single-cell pbulk	Mono_Classical	Day 28	RP11-638I8.1	0.701098	-1.52158	2.02876	0.0451385	0.999065	2.00336
Single-cell pbulk	Mono_Classical	Day 28	TMC8	-0.157954	5.15781	-2.04363	0.0451851	0.999065	-2.00293
Single-cell pbulk	Mono_Classical	Day 28	COMMD6	0.0762092	8.43923	2.06086	0.0454155	0.999065	2.00079
Single-cell pbulk	Mono_Classical	Day 28	LL22NC03-2H8.5	-0.303931	2.52781	-2.05155	0.0454574	0.999065	-2.0004
Single-cell pbulk	Mono_Classical	Day 28	SSBP1	0.0828011	6.75818	2.03475	0.045478	0.999065	2.00021
Single-cell pbulk	Mono_Classical	Day 28	RPP14	0.145347	4.3048	2.02653	0.0457283	0.999065	1.99789
Single-cell pbulk	Mono_Classical	Day 28	VRK2	0.202022	4.87922	2.03219	0.0458036	0.999065	1.9972
Single-cell pbulk	Mono_Classical	Day 28	CCDC120	0.679116	-0.45214	2.02044	0.0459705	0.999065	1.99566
Single-cell pbulk	Mono_Classical	Day 28	GATA2	0.825627	-2.03851	2.02197	0.046212	0.999065	1.99345
Single-cell pbulk	Mono_Classical	Day 28	FFAR4	-0.746971	0.736392	-2.0418	0.0462294	0.999065	-1.99329
Single-cell pbulk	Mono_Classical	Day 28	JAZF1-AS1	0.860801	-0.757664	2.02577	0.0463069	0.999065	1.99258
Single-cell pbulk	Mono_Classical	Day 28	C9orf72	0.11741	6.73463	2.04395	0.0463621	0.999065	1.99208
Single-cell pbulk	Mono_Classical	Day 28	F3	0.686384	-1.7776	2.01668	0.046367	0.999065	1.99204
Single-cell pbulk	Mono_Classical	Day 28	TINF2	-0.0907768	5.50434	-2.01595	0.0463701	0.999065	-1.99201
Single-cell pbulk	Mono_Classical	Day 28	SMOX	0.453468	1.30876	2.02864	0.046395	0.999065	1.99178
Single-cell pbulk	Mono_Classical	Day 28	COX15	0.119094	4.5813	2.01505	0.0464304	0.999065	1.99146
Single-cell pbulk	Mono_Classical	Day 28	FCER1G	-0.157452	10.4532	-2.06213	0.0466212	0.999065	-1.98973
Single-cell pbulk	Mono_Classical	Day 28	STK35	-0.209594	3.22519	-2.02867	0.0466276	0.999065	-1.98967
Single-cell pbulk	Mono_Classical	Day 28	PTPLAD2	-0.103809	7.50213	-2.03875	0.0466976	0.999065	-1.98903
Single-cell pbulk	Mono_Classical	Day 28	TMOD1	-0.764927	-1.5543	-2.01474	0.0467227	0.999065	-1.98881
Single-cell pbulk	Mono_Classical	Day 28	HCFC1	0.0925609	5.71273	2.01776	0.0467762	0.999065	1.98832
Single-cell pbulk	Mono_Classical	Day 28	LAMP1	-0.102209	6.87744	-2.04043	0.046835	0.999065	-1.98779
Single-cell pbulk	Mono_Classical	Day 28	NT5C	0.121513	5.87634	2.02255	0.0468555	0.999065	1.9876
Single-cell pbulk	Mono_Classical	Day 28	XXbac-BPG299F13.17	-0.38166	3.64279	-2.05386	0.0468887	0.999065	-1.9873
Single-cell pbulk	Mono_Classical	Day 28	SAMD10	0.664202	-0.309668	2.01032	0.0469367	0.999065	1.98687
Single-cell pbulk	Mono_Classical	Day 28	DHX15	0.0903122	5.52067	2.01268	0.0469481	0.999065	1.98677
Single-cell pbulk	Mono_Classical	Day 28	RP11-242D8.1	-0.34243	0.975045	-2.00882	0.0471329	0.999065	-1.9851
Single-cell pbulk	Mono_Classical	Day 28	FAN1	0.436822	1.87105	2.01123	0.047232	0.999065	1.98421
Single-cell pbulk	Mono_Classical	Day 28	TPTEP1	-0.596878	3.15443	-2.04605	0.0475396	0.999065	-1.98146
Single-cell pbulk	Mono_Classical	Day 28	TAP2.1	0.25904	4.37839	2.01047	0.0477274	0.999065	1.97979
Single-cell pbulk	Mono_Classical	Day 28	NSD1	0.0706738	6.69321	2.01455	0.0477939	0.999065	1.9792
Single-cell pbulk	Mono_Classical	Day 28	NAB2	0.346681	2.1884	2.00178	0.0478935	0.999065	1.97831
Single-cell pbulk	Mono_Classical	Day 28	GLTPD1	-0.176867	3.43174	-2.00573	0.047938	0.999065	-1.97792
Single-cell pbulk	Mono_Classical	Day 28	RALGAPB	0.101781	4.69125	2.00239	0.0480832	0.999065	1.97663
Single-cell pbulk	Mono_Classical	Day 28	UTP3	-0.11529	5.11608	-1.99967	0.0482264	0.999065	-1.97537
Single-cell pbulk	Mono_Classical	Day 28	AC025335.1	0.582097	0.636082	1.9987	0.048293	0.999065	1.97478
Single-cell pbulk	Mono_Classical	Day 28	BLOC1S6	0.10619	6.20645	2.00281	0.0483005	0.999065	1.97472
Single-cell pbulk	Mono_Classical	Day 28	RP11-46A10.5	0.590154	-0.336812	1.99778	0.0483308	0.999065	1.97445
Single-cell pbulk	Mono_Classical	Day 28	SIRT3	0.17962	3.31079	2.0075	0.0483432	0.999065	1.97434
Single-cell pbulk	Mono_Classical	Day 28	TMEM141	0.100279	5.57479	2.00651	0.0483914	0.999065	1.97392
Single-cell pbulk	Mono_Classical	Day 28	FPGS	0.148985	4.58753	2.00413	0.0484832	0.999065	1.97311
Single-cell pbulk	Mono_Classical	Day 28	RP11-533E19.5	0.695271	-1.49375	1.99767	0.048551	0.999065	1.97251
Single-cell pbulk	Mono_Classical	Day 28	ZNF337	0.1949	2.93647	1.99647	0.0485818	0.999065	1.97224
Single-cell pbulk	Mono_Classical	Day 28	HS1BP3	-0.118688	4.76011	-2.00183	0.0486707	0.999065	-1.97146
Single-cell pbulk	Mono_Classical	Day 28	PPP2R5C	-0.0894936	6.0145	-2.00153	0.0487959	0.999065	-1.97037
Single-cell pbulk	Mono_Classical	Day 28	LAMTOR2	-0.0637401	7.31539	-2.00854	0.0487978	0.999065	-1.97035
Single-cell pbulk	Mono_Classical	Day 28	FAM129B	0.141992	4.95182	2.0122	0.0491016	0.999065	1.96771
Single-cell pbulk	Mono_Classical	Day 28	ENGASE	0.234187	4.4322	2.02293	0.04925	0.999065	1.96642
Single-cell pbulk	Mono_Classical	Day 28	DCBLD2	0.583514	-0.236288	1.99006	0.0492884	0.999065	1.96609
Single-cell pbulk	Mono_Classical	Day 28	RP11-225N10.1	-0.366734	1.13494	-1.98824	0.0493635	0.999065	-1.96544
Single-cell pbulk	Mono_Classical	Day 28	MDM4	0.0918957	6.32398	1.99452	0.0495391	0.999065	1.96392
Single-cell pbulk	Mono_Classical	Day 28	GRN	-0.111502	9.87608	-2.02995	0.0496781	0.999065	-1.96273
Single-cell pbulk	Mono_Classical	Day 28	RIOK3	0.0860725	7.10868	1.99416	0.0498242	0.999065	1.96147
Single-cell pbulk	Mono_Classical	Day 28	ZNF830	-0.142628	4.00184	-1.98449	0.0498296	0.999065	-1.96142
Single-cell pbulk	Mono_Classical	Day 28	PVR	-0.18817	3.75631	-1.9974	0.0498437	0.999065	-1.9613
Single-cell pbulk	Mono_Intermediate	Day 1	POMP	0.244539	7.66119	4.55389	2.97351e-05	0.242252	4.17549
Single-cell pbulk	Mono_Intermediate	Day 1	PITPNC1	-0.306478	4.92737	-4.12323	8.27128e-05	0.336931	-3.9364
Single-cell pbulk	Mono_Intermediate	Baseline	FAM161B	-1.15599	1.9789	-4.18492	5.94069e-05	0.354502	-4.01515
Single-cell pbulk	Mono_Intermediate	Baseline	SF1	0.21987	7.99071	4.05626	0.000102271	0.354502	3.88514
Single-cell pbulk	Mono_Intermediate	Baseline	HES6	1.25414	1.90241	3.84008	0.000212998	0.354502	3.70308
Single-cell pbulk	Mono_Intermediate	Baseline	C9orf78	0.234421	6.928	3.82106	0.000226235	0.354502	3.68776
Single-cell pbulk	Mono_Intermediate	Baseline	GRIN2D	-1.20969	0.91465	-3.81289	0.000253588	0.354502	-3.65861
Single-cell pbulk	Mono_Intermediate	Baseline	TMEM5	0.707568	3.59497	3.77962	0.000261079	0.354502	3.65114
Single-cell pbulk	Mono_Intermediate	Day 1	DRAM1	0.375528	5.21983	4.08338	0.000133277	0.361935	3.82032
Single-cell pbulk	Mono_Intermediate	Baseline	OSTC	0.249528	6.93025	3.73825	0.000315831	0.367582	3.60196
Single-cell pbulk	Mono_Intermediate	Baseline	TSR1	-0.390685	4.63362	-3.6531	0.000406179	0.413643	-3.53604
Single-cell pbulk	Mono_Intermediate	Baseline	GALNT11	0.516595	4.28838	3.49949	0.000685431	0.520959	3.39534
Single-cell pbulk	Mono_Intermediate	Baseline	LCOR	0.382745	4.88842	3.47869	0.000745235	0.520959	3.37237
Single-cell pbulk	Mono_Intermediate	Baseline	GLE1	-0.50105	4.24058	-3.47277	0.000749359	0.520959	-3.37085
Single-cell pbulk	Mono_Intermediate	Baseline	MCTP2	-0.977481	1.54107	-3.4505	0.000824676	0.520959	-3.34438
Single-cell pbulk	Mono_Intermediate	Baseline	UNC45A	-0.414148	4.75674	-3.4455	0.000835972	0.520959	-3.3406
Single-cell pbulk	Mono_Intermediate	Baseline	RRS1	-0.596318	4.09566	-3.44074	0.000895229	0.520959	-3.32154
Single-cell pbulk	Mono_Intermediate	Baseline	RNF145	0.339025	5.19791	3.34819	0.00114108	0.610802	3.25321
Single-cell pbulk	Mono_Intermediate	Baseline	NCOR1	-0.198545	7.13524	-3.2917	0.00137195	0.610802	-3.20049
Single-cell pbulk	Mono_Intermediate	Baseline	PFKFB4	-0.468619	4.6686	-3.27273	0.00144364	0.610802	-3.18578
Single-cell pbulk	Mono_Intermediate	Baseline	LAMTOR4	0.152388	8.96985	3.28616	0.00151729	0.610802	3.17136
Single-cell pbulk	Mono_Intermediate	Baseline	CTU1	-0.487838	4.59808	-3.26034	0.00154706	0.610802	-3.16571
Single-cell pbulk	Mono_Intermediate	Baseline	UBE2N	0.240198	6.14839	3.24521	0.00161282	0.610802	3.15358
Single-cell pbulk	Mono_Intermediate	Baseline	REEP6	-1.08886	1.14461	-3.22992	0.00167972	0.610802	-3.1417
Single-cell pbulk	Mono_Intermediate	Baseline	GPATCH1	-0.692568	3.1504	-3.22064	0.00170533	0.610802	-3.13726
Single-cell pbulk	Mono_Intermediate	Baseline	SPCS3	0.199837	7.40937	3.20721	0.00181876	0.610802	3.11834
Single-cell pbulk	Mono_Intermediate	Baseline	ADCY3	-1.15755	1.43937	-3.20476	0.00185443	0.610802	-3.11261
Single-cell pbulk	Mono_Intermediate	Baseline	POMP	0.221864	7.66119	3.19925	0.00187431	0.610802	3.10946
Single-cell pbulk	Mono_Intermediate	Baseline	NDRG1	0.374391	4.99056	3.18776	0.00195025	0.611105	3.09771
Single-cell pbulk	Mono_Intermediate	Baseline	NBPF9	-0.392612	4.69589	-3.18314	0.0020288	0.612171	-3.08598
Single-cell pbulk	Mono_Intermediate	Day 1	ALDH2	-0.212805	7.86775	-3.92041	0.000310146	0.620574	-3.60667
Single-cell pbulk	Mono_Intermediate	Day 1	NEBL	-2.04458	0.473645	-3.83474	0.00043354	0.620574	-3.51878
Single-cell pbulk	Mono_Intermediate	Day 1	KDELR1	-0.165383	7.41725	-3.77007	0.000457032	0.620574	-3.50475
Single-cell pbulk	Mono_Intermediate	Baseline	FZD2	-0.658762	3.52072	-3.17445	0.0021853	0.626982	-3.06382
Single-cell pbulk	Mono_Intermediate	Baseline	PHAX	-0.469371	4.74239	-3.12753	0.00231528	0.626982	-3.04649
Single-cell pbulk	Mono_Intermediate	Baseline	GIMAP5	-0.513813	5.59843	-3.11387	0.0023808	0.626982	-3.03809
Single-cell pbulk	Mono_Intermediate	Baseline	DERL1	0.220759	5.83681	3.12076	0.00238572	0.626982	3.03747
Single-cell pbulk	Mono_Intermediate	Baseline	CTD-2583P5.1	-0.998644	1.34539	-3.10961	0.00246801	0.62834	-3.02724
Single-cell pbulk	Mono_Intermediate	Day 1	RP11-91J19.4	-0.920635	0.558432	-3.43306	0.000921342	0.657397	-3.31351
Single-cell pbulk	Mono_Intermediate	Day 1	UBE4B	-0.240591	5.15449	-3.4765	0.00102991	0.657397	-3.28223
Single-cell pbulk	Mono_Intermediate	Day 1	SLC18A1	1.11596	0.408959	3.38845	0.00112317	0.657397	3.25771
Single-cell pbulk	Mono_Intermediate	Day 1	GBP2	0.430879	7.40351	3.44563	0.00124688	0.657397	3.22793
Single-cell pbulk	Mono_Intermediate	Day 1	MRTO4	0.329275	4.61527	3.37442	0.00128527	0.657397	3.21925
Single-cell pbulk	Mono_Intermediate	Day 1	PHYH	-0.457806	3.81218	-3.40029	0.00129371	0.657397	-3.21737
Single-cell pbulk	Mono_Intermediate	Day 1	PNPLA8	0.204349	5.97578	3.33235	0.00130033	0.657397	3.21591
Single-cell pbulk	Mono_Intermediate	Day 1	PCGF5	0.19385	6.55224	3.34452	0.00143013	0.657397	3.1885
Single-cell pbulk	Mono_Intermediate	Day 1	CHMP3	0.163961	6.15314	3.25683	0.00151757	0.657397	3.1713
Single-cell pbulk	Mono_Intermediate	Day 1	LRP3	-0.74372	2.49324	-3.27782	0.00184098	0.657397	-3.11475
Single-cell pbulk	Mono_Intermediate	Day 1	MDM4	0.184288	6.23049	3.25502	0.00184664	0.657397	3.11385
Single-cell pbulk	Mono_Intermediate	Day 1	TFB2M	0.402895	3.49381	3.2012	0.0018598	0.657397	3.11175
Single-cell pbulk	Mono_Intermediate	Day 1	DPYD	0.160397	7.8798	3.22034	0.00209707	0.657397	3.07613
Single-cell pbulk	Mono_Intermediate	Day 1	PICALM	-0.14939	7.39496	-3.19986	0.0021353	0.657397	-3.07074
Single-cell pbulk	Mono_Intermediate	Day 1	TNFRSF14	0.193494	7.40235	3.24295	0.002184	0.657397	3.064
Single-cell pbulk	Mono_Intermediate	Day 1	SMAD2	0.199052	6.00477	3.1698	0.00224575	0.657397	3.05565
Single-cell pbulk	Mono_Intermediate	Day 1	ZCCHC17	-0.246525	5.04456	-3.17895	0.00230488	0.657397	-3.04785
Single-cell pbulk	Mono_Intermediate	Day 1	ZSWIM6	-0.178014	6.4009	-3.1597	0.00237917	0.657397	-3.0383
Single-cell pbulk	Mono_Intermediate	Day 1	TGFBI	-0.317847	7.97949	-3.28551	0.00238408	0.657397	-3.03768
Single-cell pbulk	Mono_Intermediate	Day 1	PSTPIP2	0.340298	6.51794	3.16802	0.00270657	0.657397	2.99924
Single-cell pbulk	Mono_Intermediate	Day 1	NFKBIE	-0.277234	4.9948	-3.06665	0.00275328	0.657397	-2.99402
Single-cell pbulk	Mono_Intermediate	Day 1	UBE2Z	0.232997	6.27956	3.13895	0.00275799	0.657397	2.9935
Single-cell pbulk	Mono_Intermediate	Day 1	RHOT1	0.224129	5.85517	3.10242	0.00287462	0.657397	2.98084
Single-cell pbulk	Mono_Intermediate	Day 1	GALC	-0.397113	4.4786	-3.13873	0.00287991	0.657397	-2.98027
Single-cell pbulk	Mono_Intermediate	Day 1	NAE1	-0.347141	3.73677	-3.05163	0.0028826	0.657397	-2.97999
Single-cell pbulk	Mono_Intermediate	Day 1	ABTB1	-0.260212	6.39442	-3.18969	0.00288667	0.657397	-2.97956
Single-cell pbulk	Mono_Intermediate	Day 1	POP5	-0.216938	5.52276	-3.08568	0.00292839	0.657397	-2.97516
Single-cell pbulk	Mono_Intermediate	Day 1	CENPJ	0.56022	2.52155	3.01455	0.00322702	0.657397	2.94524
Single-cell pbulk	Mono_Intermediate	Day 1	ZNF10	-0.759868	2.15084	-3.01321	0.00324012	0.657397	-2.94399
Single-cell pbulk	Mono_Intermediate	Day 1	TMEM9	-0.57551	3.6621	-3.11047	0.00325743	0.657397	-2.94234
Single-cell pbulk	Mono_Intermediate	Day 1	GOLM1	-0.747642	3.94689	-3.1337	0.00328999	0.657397	-2.93926
Single-cell pbulk	Mono_Intermediate	Day 1	DAPP1	0.229646	6.45978	3.07644	0.00335309	0.657397	2.93337
Single-cell pbulk	Mono_Intermediate	Day 1	EMR3	-0.54217	4.27066	-3.05377	0.00341363	0.657397	-2.92781
Single-cell pbulk	Mono_Intermediate	Day 1	RASL11A	-0.676931	2.66878	-2.9911	0.003464	0.657397	-2.92325
Single-cell pbulk	Mono_Intermediate	Day 1	RP11-386G11.5	-0.705434	2.50764	-3.02485	0.00350103	0.657397	-2.91994
Single-cell pbulk	Mono_Intermediate	Day 1	FEZ2	-0.323702	5.60406	-3.05086	0.00367799	0.657397	-2.90454
Single-cell pbulk	Mono_Intermediate	Day 1	PNPLA4	-0.438319	3.30324	-3.0469	0.00369021	0.657397	-2.9035
Single-cell pbulk	Mono_Intermediate	Day 1	NECAB3	-0.516536	3.04906	-3.00742	0.00372003	0.657397	-2.90098
Single-cell pbulk	Mono_Intermediate	Day 1	IFT172	0.753955	1.96133	2.96273	0.00377226	0.657397	2.8966
Single-cell pbulk	Mono_Intermediate	Day 1	CRTC2	0.20389	5.43095	2.95939	0.00381532	0.657397	2.89304
Single-cell pbulk	Mono_Intermediate	Day 1	LINC00342	0.961178	0.42484	2.95652	0.00401162	0.657397	2.87725
Single-cell pbulk	Mono_Intermediate	Day 1	CWF19L2	-0.369652	4.19146	-2.94987	0.00401177	0.657397	-2.87723
Single-cell pbulk	Mono_Intermediate	Day 1	CFP	-0.152665	9.18392	-3.02712	0.00408565	0.657397	-2.87147
Single-cell pbulk	Mono_Intermediate	Day 1	ZNF879	-0.767494	1.36329	-2.96773	0.00408623	0.657397	-2.87143
Single-cell pbulk	Mono_Intermediate	Day 1	EIF1AY	0.574342	2.40799	2.93707	0.00411529	0.657397	2.86919
Single-cell pbulk	Mono_Intermediate	Day 1	C11orf30	0.340159	3.92175	2.91863	0.00430178	0.668674	2.85514
Single-cell pbulk	Mono_Intermediate	Day 1	DENND4A	-0.255521	5.00986	-2.91644	0.00435003	0.668674	-2.8516
Single-cell pbulk	Mono_Intermediate	Baseline	ALDH2	-0.198805	7.86775	-3.07898	0.00291078	0.67577	-2.97701
Single-cell pbulk	Mono_Intermediate	Baseline	SLAIN2	-0.266006	5.97099	-3.04598	0.00296108	0.67577	-2.97175
Single-cell pbulk	Mono_Intermediate	Baseline	CRYL1	-0.377734	5.22352	-3.06538	0.00311517	0.67577	-2.95614
Single-cell pbulk	Mono_Intermediate	Baseline	SEPT10	-0.673067	3.3212	-3.01908	0.00320074	0.67577	-2.94777
Single-cell pbulk	Mono_Intermediate	Baseline	VMP1	-0.235089	7.55133	-3.02847	0.0032183	0.67577	-2.94608
Single-cell pbulk	Mono_Intermediate	Baseline	ECH1	-0.210366	6.84144	-3.01522	0.00330893	0.67577	-2.93748
Single-cell pbulk	Mono_Intermediate	Baseline	PMM2	0.43007	4.62455	2.99148	0.00356457	0.67577	2.91433
Single-cell pbulk	Mono_Intermediate	Baseline	MYBPC3	0.794817	1.81841	2.97366	0.00365056	0.67577	2.90688
Single-cell pbulk	Mono_Intermediate	Baseline	SFT2D2	0.279256	6.56901	2.99645	0.00366499	0.67577	2.90564
Single-cell pbulk	Mono_Intermediate	Baseline	RAB1A	0.219862	6.32417	2.97018	0.00371726	0.67577	2.90121
Single-cell pbulk	Mono_Intermediate	Baseline	DENND6A	0.419584	4.86935	2.9429	0.00400803	0.67577	2.87753
Single-cell pbulk	Mono_Intermediate	Baseline	RP11-817O13.8	-1.00314	1.89263	-2.92771	0.00420555	0.67577	-2.86232
Single-cell pbulk	Mono_Intermediate	Baseline	SNAI3-AS1	0.980135	1.44096	2.9274	0.00426566	0.67577	2.85782
Single-cell pbulk	Mono_Intermediate	Baseline	MKRN2	-0.455042	3.87815	-2.92416	0.00428164	0.67577	-2.85663
Single-cell pbulk	Mono_Intermediate	Baseline	RNF103	0.546976	3.45214	2.9153	0.00434447	0.67577	2.852
Single-cell pbulk	Mono_Intermediate	Baseline	TYSND1	0.552512	3.65423	2.9093	0.0044295	0.67577	2.84584
Single-cell pbulk	Mono_Intermediate	Baseline	MTHFS	0.438055	5.46222	2.8971	0.00465894	0.67577	2.82972
Single-cell pbulk	Mono_Intermediate	Baseline	GOLGA4	-0.228389	6.35671	-2.89412	0.00469569	0.67577	-2.8272
Single-cell pbulk	Mono_Intermediate	Baseline	RPH3A	-0.999498	3.52811	-2.94743	0.00476079	0.67577	-2.82279
Single-cell pbulk	Mono_Intermediate	Baseline	PVR	-0.542033	3.72655	-2.88041	0.0048152	0.67577	-2.81914
Single-cell pbulk	Mono_Intermediate	Baseline	KLHDC3	-0.236416	5.86735	-2.87572	0.00488189	0.67577	-2.81473
Single-cell pbulk	Mono_Intermediate	Baseline	ZNF346	-0.704303	2.67859	-2.86624	0.00504692	0.67577	-2.80402
Single-cell pbulk	Mono_Intermediate	Baseline	WAC-AS1	0.3191	5.88405	2.87477	0.00510819	0.67577	2.80013
Single-cell pbulk	Mono_Intermediate	Baseline	FAM105A	-0.240959	6.43275	-2.87254	0.00511309	0.67577	-2.79982
Single-cell pbulk	Mono_Intermediate	Baseline	NEBL	-1.58639	0.473645	-2.94175	0.00529826	0.67577	-2.78832
Single-cell pbulk	Mono_Intermediate	Baseline	MTFR2	-0.862727	0.406865	-2.84666	0.00543107	0.67577	-2.78029
Single-cell pbulk	Mono_Intermediate	Baseline	C5orf42	0.807598	2.7332	2.82564	0.0057163	0.67577	2.76363
Single-cell pbulk	Mono_Intermediate	Baseline	SPAG1	-0.732207	2.3962	-2.8161	0.00580745	0.67577	-2.75846
Single-cell pbulk	Mono_Intermediate	Baseline	ZNF326	-0.278984	5.23007	-2.80864	0.00596796	0.67577	-2.74954
Single-cell pbulk	Mono_Intermediate	Baseline	PPAN	-0.818903	1.49508	-2.80555	0.00598785	0.67577	-2.74845
Single-cell pbulk	Mono_Intermediate	Baseline	MAPK14	-0.257824	6.15813	-2.80055	0.00619111	0.67577	-2.73748
Single-cell pbulk	Mono_Intermediate	Baseline	STIM1	-0.292428	4.91221	-2.79504	0.00621293	0.67577	-2.73633
Single-cell pbulk	Mono_Intermediate	Baseline	TUBD1	-0.775618	2.28577	-2.79214	0.00622853	0.67577	-2.7355
Single-cell pbulk	Mono_Intermediate	Baseline	HOXB-AS1	1.03694	0.574008	2.80637	0.00624767	0.67577	2.73449
Single-cell pbulk	Mono_Intermediate	Baseline	AC024592.12	-0.878299	0.369944	-2.79545	0.00625721	0.67577	-2.73399
Single-cell pbulk	Mono_Intermediate	Baseline	NCOA4	-0.136911	8.3474	-2.78826	0.00645657	0.67577	-2.72365
Single-cell pbulk	Mono_Intermediate	Baseline	ZBED4	-0.454091	3.93664	-2.77118	0.00660897	0.67577	-2.71593
Single-cell pbulk	Mono_Intermediate	Baseline	PLB1	-0.530798	3.91513	-2.77623	0.00689119	0.67577	-2.70206
Single-cell pbulk	Mono_Intermediate	Baseline	IER2	0.373898	9.59256	2.76128	0.00691721	0.67577	2.7008
Single-cell pbulk	Mono_Intermediate	Baseline	GIMAP8	-0.396699	6.84059	-2.76144	0.00693814	0.67577	-2.6998
Single-cell pbulk	Mono_Intermediate	Baseline	ATP10A	-0.714257	3.07634	-2.77819	0.00700586	0.67577	-2.69657
Single-cell pbulk	Mono_Intermediate	Baseline	WDR4	-0.557874	3.09306	-2.75144	0.00700967	0.67577	-2.69638
Single-cell pbulk	Mono_Intermediate	Baseline	ANKRD26	-0.543523	3.76306	-2.75143	0.00703093	0.67577	-2.69538
Single-cell pbulk	Mono_Intermediate	Baseline	ZNF280C	0.773232	1.79687	2.74799	0.00710514	0.67577	2.69188
Single-cell pbulk	Mono_Intermediate	Baseline	SAT1	0.226686	11.3763	2.75175	0.00724914	0.67577	2.68518
Single-cell pbulk	Mono_Intermediate	Baseline	DOCK5	0.23693	6.14876	2.74094	0.0072673	0.67577	2.68434
Single-cell pbulk	Mono_Intermediate	Baseline	MYPOP	-0.417486	4.18871	-2.73533	0.00731753	0.67577	-2.68204
Single-cell pbulk	Mono_Intermediate	Baseline	MIDN	0.335558	7.03952	2.73513	0.00732172	0.67577	2.68185
Single-cell pbulk	Mono_Intermediate	Baseline	SNX18	0.263901	5.99295	2.74575	0.00732622	0.67577	2.68164
Single-cell pbulk	Mono_Intermediate	Baseline	C17orf103	-0.68112	2.49724	-2.73727	0.00734112	0.67577	-2.68096
Single-cell pbulk	Mono_Intermediate	Baseline	CDAN1	-0.644316	2.45118	-2.72513	0.0075316	0.67577	-2.67238
Single-cell pbulk	Mono_Intermediate	Baseline	RALGAPB	-0.294043	4.73186	-2.72083	0.0076237	0.67577	-2.6683
Single-cell pbulk	Mono_Intermediate	Baseline	SNX17	-0.154086	7.49866	-2.73763	0.0076817	0.67577	-2.66575
Single-cell pbulk	Mono_Intermediate	Baseline	KDELR2	0.238307	6.64241	2.7378	0.00768304	0.67577	2.66569
Single-cell pbulk	Mono_Intermediate	Baseline	ARID1A	-0.199076	6.69948	-2.71708	0.00773668	0.67577	-2.66335
Single-cell pbulk	Mono_Intermediate	Baseline	DISC1	-0.439749	4.3387	-2.71082	0.00784576	0.67577	-2.65864
Single-cell pbulk	Mono_Intermediate	Baseline	GNG5	0.120823	9.07167	2.74119	0.00790875	0.67577	2.65594
Single-cell pbulk	Mono_Intermediate	Baseline	ZFP36L2	-0.269133	9.84056	-2.71633	0.00803605	0.67577	-2.65055
Single-cell pbulk	Mono_Intermediate	Baseline	NFKBID	0.401194	5.32164	2.69788	0.00813914	0.67577	2.64624
Single-cell pbulk	Mono_Intermediate	Baseline	METTL15	-0.5552	3.09296	-2.69582	0.00818887	0.67577	-2.64418
Single-cell pbulk	Mono_Intermediate	Baseline	PPT1	-0.288494	7.96085	-2.75649	0.00825564	0.67577	-2.64143
Single-cell pbulk	Mono_Intermediate	Baseline	APOBEC3C	0.279103	5.70419	2.71839	0.00830296	0.67577	2.6395
Single-cell pbulk	Mono_Intermediate	Baseline	MCM3AP	-0.237942	5.52928	-2.69101	0.00831387	0.67577	-2.63905
Single-cell pbulk	Mono_Intermediate	Baseline	KIF21B	0.745509	2.81847	2.68875	0.00834436	0.67577	2.63781
Single-cell pbulk	Mono_Intermediate	Baseline	RGCC	0.838761	4.10099	2.68979	0.0083728	0.67577	2.63665
Single-cell pbulk	Mono_Intermediate	Baseline	GEMIN5	-0.61404	3.25211	-2.68641	0.00842003	0.67577	-2.63475
Single-cell pbulk	Mono_Intermediate	Baseline	C2orf74	0.85117	3.09329	2.70531	0.00842261	0.67577	2.63464
Single-cell pbulk	Mono_Intermediate	Baseline	TXNL4A	0.131772	7.43033	2.68327	0.00848619	0.67577	2.63209
Single-cell pbulk	Mono_Intermediate	Baseline	NSMAF	0.282378	5.07269	2.68239	0.00853958	0.67577	2.62996
Single-cell pbulk	Mono_Intermediate	Baseline	C16orf54	-0.341724	5.35667	-2.68815	0.00856957	0.67577	-2.62876
Single-cell pbulk	Mono_Intermediate	Baseline	DPAGT1	-0.435774	4.16346	-2.67571	0.00865245	0.67577	-2.62549
Single-cell pbulk	Mono_Intermediate	Baseline	FBXO21	-0.390854	4.50948	-2.67543	0.00865936	0.67577	-2.62522
Single-cell pbulk	Mono_Intermediate	Baseline	HNRNPR	0.167872	7.41629	2.67164	0.00889948	0.67577	2.61589
Single-cell pbulk	Mono_Intermediate	Baseline	SMC2	0.482601	3.90326	2.66691	0.00896277	0.67577	2.61347
Single-cell pbulk	Mono_Intermediate	Baseline	ITGB2	-0.155543	10.2903	-2.73007	0.0090614	0.67577	-2.60973
Single-cell pbulk	Mono_Intermediate	Baseline	RCC1	0.367394	5.17702	2.6564	0.00920782	0.67577	2.60424
Single-cell pbulk	Mono_Intermediate	Baseline	RABL2B	0.428533	4.09779	2.65184	0.00925084	0.67577	2.60264
Single-cell pbulk	Mono_Intermediate	Baseline	SLC19A1	-0.320845	4.56628	-2.6527	0.00930434	0.67577	-2.60066
Single-cell pbulk	Mono_Intermediate	Baseline	DENND5A	0.251032	6.86722	2.64202	0.00956867	0.67577	2.59104
Single-cell pbulk	Mono_Intermediate	Baseline	RCOR1	-0.192258	6.72679	-2.64267	0.0097462	0.67577	-2.58471
Single-cell pbulk	Mono_Intermediate	Baseline	OSGIN1	-0.903957	1.41931	-2.63235	0.00975893	0.67577	-2.58426
Single-cell pbulk	Mono_Intermediate	Baseline	KCNMA1	1.39672	2.25016	2.66567	0.00989827	0.67577	2.57936
Single-cell pbulk	Mono_Intermediate	Baseline	RABEP1	-0.250678	5.69816	-2.6319	0.00994646	0.67577	-2.57769
Single-cell pbulk	Mono_Intermediate	Baseline	TMUB1	0.326241	5.34395	2.62668	0.0100123	0.67577	2.5754
Single-cell pbulk	Mono_Intermediate	Baseline	PDCD6	0.160409	7.09173	2.62492	0.0101393	0.67577	2.57104
Single-cell pbulk	Mono_Intermediate	Baseline	RP11-344B5.2	-0.514353	3.86522	-2.62566	0.0102072	0.67577	-2.56873
Single-cell pbulk	Mono_Intermediate	Baseline	LRP1	-0.136133	8.21613	-2.63096	0.0102869	0.67577	-2.56603
Single-cell pbulk	Mono_Intermediate	Baseline	TMEM107	0.533108	5.35076	2.61408	0.0104301	0.67577	2.56124
Single-cell pbulk	Mono_Intermediate	Baseline	C20orf24	0.154725	7.86367	2.6078	0.0104933	0.67577	2.55914
Single-cell pbulk	Mono_Intermediate	Baseline	BRCA1	-0.774959	2.25725	-2.6052	0.0105711	0.67577	-2.55657
Single-cell pbulk	Mono_Intermediate	Baseline	ALYREF	0.15664	7.21717	2.60294	0.0105849	0.67577	2.55611
Single-cell pbulk	Mono_Intermediate	Baseline	MRPL44	0.253071	5.18202	2.60596	0.0106135	0.67577	2.55517
Single-cell pbulk	Mono_Intermediate	Baseline	ARAP3	-0.40882	4.04406	-2.611	0.0106345	0.67577	-2.55448
Single-cell pbulk	Mono_Intermediate	Baseline	RRAGD	0.405822	4.28207	2.61236	0.010692	0.67577	2.55261
Single-cell pbulk	Mono_Intermediate	Baseline	RTN3	-0.164599	7.57444	-2.6131	0.0107265	0.67577	-2.55148
Single-cell pbulk	Mono_Intermediate	Baseline	KRAS	0.223208	6.81087	2.60243	0.0107378	0.67577	2.55112
Single-cell pbulk	Mono_Intermediate	Baseline	TUBGCP4	-0.66857	2.41717	-2.59495	0.010838	0.67577	-2.54788
Single-cell pbulk	Mono_Intermediate	Baseline	TMEM117	-0.849993	0.922622	-2.59603	0.0109093	0.67577	-2.54559
Single-cell pbulk	Mono_Intermediate	Baseline	TAP2.1	0.41441	4.89725	2.60483	0.010915	0.67577	2.54541
Single-cell pbulk	Mono_Intermediate	Baseline	PTP4A2	0.150838	9.01826	2.61024	0.010949	0.67577	2.54432
Single-cell pbulk	Mono_Intermediate	Baseline	PPP1R7	0.211372	6.23605	2.58245	0.0111997	0.680202	2.53641
Single-cell pbulk	Mono_Intermediate	Baseline	ID1	0.687545	5.09056	2.58952	0.0112525	0.680202	2.53476
Single-cell pbulk	Mono_Intermediate	Baseline	KB-1507C5.4	1.10863	1.19731	2.58304	0.0112713	0.680202	2.53417
Single-cell pbulk	Mono_Intermediate	Day 1	LINC00152	0.37626	5.51327	2.99911	0.00457187	0.68097	2.83575
Single-cell pbulk	Mono_Intermediate	Day 1	FUT7	-0.518706	3.55214	-2.97959	0.00474408	0.68097	-2.82392
Single-cell pbulk	Mono_Intermediate	Day 1	HMGN2	-0.100508	8.56643	-2.90304	0.00502054	0.68097	-2.80571
Single-cell pbulk	Mono_Intermediate	Day 1	NRGN	-0.191281	7.35154	-2.94267	0.0050405	0.68097	-2.80443
Single-cell pbulk	Mono_Intermediate	Day 1	LDLRAD3	-0.479054	3.41882	-2.91012	0.00510491	0.68097	-2.80034
Single-cell pbulk	Mono_Intermediate	Day 1	TLN1	0.0805164	9.27415	2.91192	0.00510747	0.68097	2.80018
Single-cell pbulk	Mono_Intermediate	Day 1	ICAM3	-0.26068	7.30698	-2.97048	0.0051208	0.68097	-2.79933
Single-cell pbulk	Mono_Intermediate	Day 1	WDFY1	0.262514	5.87636	2.94166	0.00524613	0.68097	2.79152
Single-cell pbulk	Mono_Intermediate	Day 1	GBP4	0.450953	6.8566	2.93411	0.00534022	0.68097	2.78576
Single-cell pbulk	Mono_Intermediate	Day 1	LGALS3	-0.16971	9.43249	-2.91859	0.00543285	0.68097	-2.78018
Single-cell pbulk	Mono_Intermediate	Day 1	PSME2	0.253573	9.64142	2.92773	0.00548596	0.68097	2.77702
Single-cell pbulk	Mono_Intermediate	Day 1	MFN2	0.327744	4.62604	2.91731	0.00553212	0.68097	2.7743
Single-cell pbulk	Mono_Intermediate	Day 1	STAT1	0.326905	8.75012	2.92844	0.00554902	0.68097	2.7733
Single-cell pbulk	Mono_Intermediate	Day 1	PLEKHO1	0.157506	8.79339	2.90306	0.00560894	0.68097	2.76981
Single-cell pbulk	Mono_Intermediate	Day 1	WARS	0.392474	8.86341	2.90816	0.00580878	0.68097	2.75838
Single-cell pbulk	Mono_Intermediate	Day 1	SYMPK	0.169653	5.57538	2.81276	0.00595635	0.68097	2.75017
Single-cell pbulk	Mono_Intermediate	Day 1	TXNL4A	0.100998	7.43033	2.80563	0.00599233	0.68097	2.7482
Single-cell pbulk	Mono_Intermediate	Day 1	PDIA5	-0.489319	2.98791	-2.83054	0.00604623	0.68097	-2.74526
Single-cell pbulk	Mono_Intermediate	Day 1	ERF	-0.345259	4.16153	-2.83099	0.00610889	0.68097	-2.74188
Single-cell pbulk	Mono_Intermediate	Day 1	CMC2	0.219015	5.60534	2.84796	0.00612104	0.68097	2.74123
Single-cell pbulk	Mono_Intermediate	Day 1	RP5-1136G13.2	0.555468	2.42804	2.84798	0.0062937	0.68097	2.73207
Single-cell pbulk	Mono_Intermediate	Day 1	TIMM10	0.341237	5.62183	2.86931	0.00633008	0.68097	2.73017
Single-cell pbulk	Mono_Intermediate	Day 1	TXK	0.818788	0.394665	2.7895	0.00639621	0.68097	2.72675
Single-cell pbulk	Mono_Intermediate	Day 1	CCNH	-0.261653	6.2482	-2.82575	0.00649662	0.68097	-2.7216
Single-cell pbulk	Mono_Intermediate	Day 1	FCHO2	-0.409042	4.36904	-2.8603	0.00659615	0.68097	-2.71657
Single-cell pbulk	Mono_Intermediate	Day 1	NUDT14	-0.32516	5.06691	-2.84676	0.00666945	0.68097	-2.71291
Single-cell pbulk	Mono_Intermediate	Day 1	FAM225A	0.861848	0.619235	2.77713	0.00673527	0.68097	2.70966
Single-cell pbulk	Mono_Intermediate	Day 1	RP11-138I1.2	-0.957122	0.49966	-2.78554	0.00677042	0.68097	-2.70793
Single-cell pbulk	Mono_Intermediate	Baseline	RNASEK	0.0964848	9.15526	2.59416	0.0114491	0.681821	2.52868
Single-cell pbulk	Mono_Intermediate	Baseline	SBF1	-0.359904	4.38508	-2.57344	0.0114655	0.681821	-2.52818
Single-cell pbulk	Mono_Intermediate	Baseline	DDX3X	0.139999	7.84277	2.56589	0.0117162	0.686625	2.52058
Single-cell pbulk	Mono_Intermediate	Baseline	MARCH1	-0.173148	7.49674	-2.5697	0.0117882	0.686625	-2.51842
Single-cell pbulk	Mono_Intermediate	Baseline	ZNF503	0.562315	3.85587	2.56303	0.0118015	0.686625	2.51803
Single-cell pbulk	Mono_Intermediate	Baseline	HNRNPDL	0.136286	8.30644	2.56321	0.0118834	0.686625	2.51559
Single-cell pbulk	Mono_Intermediate	Day 1	RP11-10J5.1	0.906835	0.566766	2.75545	0.00691114	0.686647	2.7011
Single-cell pbulk	Mono_Intermediate	Day 1	RP11-804H8.6	0.782683	1.15544	2.76165	0.00701806	0.688869	2.69599
Single-cell pbulk	Mono_Intermediate	Day 1	DNAJA2	0.126786	6.67181	2.7789	0.00748727	0.691175	2.67436
Single-cell pbulk	Mono_Intermediate	Day 1	ECH1	-0.150982	6.84144	-2.77068	0.00765083	0.691175	-2.6671
Single-cell pbulk	Mono_Intermediate	Day 1	MARVELD1	-0.275569	5.16134	-2.75653	0.00781738	0.691175	-2.65986
Single-cell pbulk	Mono_Intermediate	Day 1	RP11-202G18.1	0.812612	0.606072	2.74213	0.00784666	0.691175	2.6586
Single-cell pbulk	Mono_Intermediate	Day 1	IRF1	0.287428	9.23357	2.78898	0.00798199	0.691175	2.65283
Single-cell pbulk	Mono_Intermediate	Day 1	TUBB6	-0.482242	4.18697	-2.77574	0.00799841	0.691175	-2.65214
Single-cell pbulk	Mono_Intermediate	Day 1	SNX10	0.180618	8.09631	2.77155	0.00805201	0.691175	2.64988
Single-cell pbulk	Mono_Intermediate	Day 1	SLC16A1	-0.617637	2.38837	-2.6998	0.00808851	0.691175	-2.64835
Single-cell pbulk	Mono_Intermediate	Day 1	GXYLT1	0.37504	4.02882	2.73476	0.00813948	0.691175	2.64623
Single-cell pbulk	Mono_Intermediate	Day 1	CLTC	0.10795	7.2686	2.71981	0.00816945	0.691175	2.64499
Single-cell pbulk	Mono_Intermediate	Day 1	CRTAM	0.409581	3.32057	2.7244	0.00819155	0.691175	2.64407
Single-cell pbulk	Mono_Intermediate	Day 1	ARL5B-AS1	-0.820409	0.664913	-2.69976	0.00829768	0.691175	-2.63971
Single-cell pbulk	Mono_Intermediate	Day 1	EFCAB2	-0.304386	5.67024	-2.73816	0.00832119	0.691175	-2.63875
Single-cell pbulk	Mono_Intermediate	Day 1	PECR	-0.802485	2.06349	-2.72133	0.00836624	0.691175	-2.63692
Single-cell pbulk	Mono_Intermediate	Day 1	AP001372.2	-0.83743	1.23212	-2.68724	0.00837817	0.691175	-2.63644
Single-cell pbulk	Mono_Intermediate	Day 1	FOXP4	-0.362791	3.57408	-2.73132	0.00839896	0.691175	-2.6356
Single-cell pbulk	Mono_Intermediate	Baseline	RP11-307C12.13	-0.911078	0.9502	-2.56154	0.0120516	0.691438	-2.51063
Single-cell pbulk	Mono_Intermediate	Day 1	GPR133	-0.712839	2.20534	-2.7156	0.00852962	0.692233	-2.63035
Single-cell pbulk	Mono_Intermediate	Day 1	AMY2B	0.739524	1.7734	2.68713	0.00858175	0.692233	2.62828
Single-cell pbulk	Mono_Intermediate	Day 1	CARD16	0.127651	8.70595	2.73692	0.00872946	0.694381	2.62247
Single-cell pbulk	Mono_Intermediate	Day 1	SMIM12	-0.191644	5.72736	-2.70426	0.00877885	0.694381	-2.62055
Single-cell pbulk	Mono_Intermediate	Baseline	RNF121	0.535353	3.28049	2.54642	0.0123343	0.694392	2.50243
Single-cell pbulk	Mono_Intermediate	Baseline	RP11-452F19.3	0.762575	2.34543	2.54708	0.0123444	0.694392	2.50214
Single-cell pbulk	Mono_Intermediate	Baseline	SEC11A	0.126084	8.31242	2.5517	0.0123588	0.694392	2.50173
Single-cell pbulk	Mono_Intermediate	Baseline	CDK7	0.452947	3.17082	2.54368	0.0124794	0.696367	2.49829
Single-cell pbulk	Mono_Intermediate	Baseline	SLC4A2	-0.224387	4.71057	-2.5381	0.0126163	0.697101	-2.49442
Single-cell pbulk	Mono_Intermediate	Baseline	DHX8	-0.268647	5.41223	-2.5282	0.0129607	0.697101	-2.48485
Single-cell pbulk	Mono_Intermediate	Baseline	TUBGCP3	-0.261205	5.24484	-2.52688	0.0130508	0.697101	-2.48238
Single-cell pbulk	Mono_Intermediate	Baseline	SLC25A13	-0.282076	5.2071	-2.52126	0.0132752	0.697101	-2.4763
Single-cell pbulk	Mono_Intermediate	Baseline	ADAMDEC1	0.934616	0.613028	2.52141	0.0136327	0.697101	2.4668
Single-cell pbulk	Mono_Intermediate	Baseline	ITIH4	0.858185	0.915183	2.50854	0.0137667	0.697101	2.46329
Single-cell pbulk	Mono_Intermediate	Baseline	SPI1	0.0954542	10.2273	2.51928	0.013817	0.697101	2.46199
Single-cell pbulk	Mono_Intermediate	Baseline	CTC-250I14.6	0.462718	5.16527	2.50434	0.0138996	0.697101	2.45985
Single-cell pbulk	Mono_Intermediate	Baseline	MRPS6	0.270915	6.21509	2.50075	0.013958	0.697101	2.45834
Single-cell pbulk	Mono_Intermediate	Baseline	GOSR1	-0.272075	5.04275	-2.49691	0.014082	0.697101	-2.45517
Single-cell pbulk	Mono_Intermediate	Baseline	CITED2	-0.312308	7.32387	-2.51317	0.0140824	0.697101	-2.45515
Single-cell pbulk	Mono_Intermediate	Baseline	ATP5G1	0.177533	6.91875	2.5044	0.0140963	0.697101	2.4548
Single-cell pbulk	Mono_Intermediate	Baseline	TNS1	-0.841241	1.4118	-2.49356	0.0142083	0.697101	-2.45195
Single-cell pbulk	Mono_Intermediate	Baseline	POLR3B	-0.659572	2.43872	-2.49292	0.0142318	0.697101	-2.45136
Single-cell pbulk	Mono_Intermediate	Baseline	KRR1	0.353826	4.5141	2.49356	0.0142483	0.697101	2.45094
Single-cell pbulk	Mono_Intermediate	Baseline	TUBE1	-0.777792	2.06352	-2.49063	0.0143231	0.697101	-2.44906
Single-cell pbulk	Mono_Intermediate	Baseline	GTF2H2	-0.753329	2.92387	-2.49044	0.01435	0.697101	-2.44838
Single-cell pbulk	Mono_Intermediate	Baseline	TRIM32	-0.869935	0.426109	-2.49174	0.0143831	0.697101	-2.44755
Single-cell pbulk	Mono_Intermediate	Baseline	DAXX	-0.303679	5.17175	-2.48847	0.0144523	0.697101	-2.44582
Single-cell pbulk	Mono_Intermediate	Baseline	ZNF813	-0.807836	1.86958	-2.48653	0.0144752	0.697101	-2.44525
Single-cell pbulk	Mono_Intermediate	Baseline	SETMAR	-0.868156	1.72828	-2.48589	0.0144997	0.697101	-2.44464
Single-cell pbulk	Mono_Intermediate	Baseline	NAGK	-0.230444	8.27455	-2.51408	0.0145359	0.697101	-2.44374
Single-cell pbulk	Mono_Intermediate	Baseline	RELL1	-0.347802	5.14724	-2.48446	0.0146282	0.697101	-2.44146
Single-cell pbulk	Mono_Intermediate	Baseline	ACBD6	0.231534	5.40348	2.48316	0.0146288	0.697101	2.44144
Single-cell pbulk	Mono_Intermediate	Baseline	PNKD	0.218237	6.50227	2.50289	0.0146317	0.697101	2.44137
Single-cell pbulk	Mono_Intermediate	Baseline	RPS9	0.134731	11.4706	2.55021	0.014763	0.697452	2.43814
Single-cell pbulk	Mono_Intermediate	Baseline	PDE4A	-0.344009	4.68244	-2.48809	0.0148434	0.697452	-2.43618
Single-cell pbulk	Mono_Intermediate	Baseline	EP300	0.161881	6.78475	2.47605	0.0149012	0.697452	2.43477
Single-cell pbulk	Mono_Intermediate	Baseline	TMEM141	0.25317	5.76196	2.47202	0.0151042	0.697452	2.42987
Single-cell pbulk	Mono_Intermediate	Baseline	TNFRSF10D	0.529473	3.01536	2.46936	0.0151477	0.697452	2.42883
Single-cell pbulk	Mono_Intermediate	Baseline	DOK1	-0.253419	5.75078	-2.46866	0.0152012	0.697452	-2.42755
Single-cell pbulk	Mono_Intermediate	Baseline	AGO2	-0.389858	4.44044	-2.46435	0.0153519	0.697452	-2.42397
Single-cell pbulk	Mono_Intermediate	Baseline	FURIN	-0.34667	4.26181	-2.46205	0.0155149	0.697452	-2.42013
Single-cell pbulk	Mono_Intermediate	Baseline	C18orf25	-0.358363	4.30321	-2.4601	0.0155314	0.697452	-2.41974
Single-cell pbulk	Mono_Intermediate	Baseline	SIKE1	0.35141	4.68026	2.45927	0.0155553	0.697452	2.41918
Single-cell pbulk	Mono_Intermediate	Baseline	ZNF587	-0.53702	3.18864	-2.45874	0.0155807	0.697452	-2.41859
Single-cell pbulk	Mono_Intermediate	Day 1	VAMP5	0.375813	8.06998	2.73893	0.00900598	0.69795	2.61183
Single-cell pbulk	Mono_Intermediate	Day 1	PFKFB3	0.40957	5.52221	2.71442	0.0091686	0.69795	2.6057
Single-cell pbulk	Mono_Intermediate	Day 1	EFNB1	-0.471326	3.2305	-2.65376	0.00919732	0.69795	-2.60463
Single-cell pbulk	Mono_Intermediate	Day 1	B3GNT5	-0.471259	3.64631	-2.68803	0.0092124	0.69795	-2.60407
Single-cell pbulk	Mono_Intermediate	Day 1	CLEC2D	0.524006	2.47747	2.64812	0.00934272	0.69795	2.59925
Single-cell pbulk	Mono_Intermediate	Day 1	PCK2	-0.256943	5.02233	-2.6937	0.00941247	0.69795	-2.5967
Single-cell pbulk	Mono_Intermediate	Day 1	CAT	-0.18418	7.09115	-2.71296	0.00951223	0.69795	-2.59307
Single-cell pbulk	Mono_Intermediate	Day 1	IL1R1	-0.969498	0.749629	-2.64243	0.00976893	0.69795	-2.5839
Single-cell pbulk	Mono_Intermediate	Day 1	PPT1	-0.266093	7.96085	-2.71719	0.00991867	0.69795	-2.57865
Single-cell pbulk	Mono_Intermediate	Day 1	NDRG2	-0.881522	1.66278	-2.67409	0.00998841	0.69795	-2.57623
Single-cell pbulk	Mono_Intermediate	Day 1	SENP5	-0.211216	4.66734	-2.66323	0.0103196	0.69795	-2.56493
Single-cell pbulk	Mono_Intermediate	Day 1	LHFPL2	0.444986	3.42042	2.67245	0.0103613	0.69795	2.56353
Single-cell pbulk	Mono_Intermediate	Day 1	FYB	0.122443	9.50632	2.68786	0.0105266	0.69795	2.55803
Single-cell pbulk	Mono_Intermediate	Day 1	C11orf54	0.281228	4.15461	2.60285	0.0105881	0.69795	2.55601
Single-cell pbulk	Mono_Intermediate	Day 1	MIOS	0.225183	4.85749	2.60835	0.0106612	0.69795	2.55361
Single-cell pbulk	Mono_Intermediate	Day 1	CCNJ	-0.477354	2.74832	-2.59827	0.0107154	0.69795	-2.55185
Single-cell pbulk	Mono_Intermediate	Day 1	RC3H2	0.213437	5.32668	2.63275	0.0108031	0.69795	2.549
Single-cell pbulk	Mono_Intermediate	Day 1	KCNMA1	1.26282	2.25016	2.66783	0.0108554	0.69795	2.54732
Single-cell pbulk	Mono_Intermediate	Day 1	KIF16B	0.481243	3.39051	2.65141	0.0109921	0.69795	2.54295
Single-cell pbulk	Mono_Intermediate	Day 1	TAP2.1	0.32831	4.89725	2.67556	0.0110445	0.69795	2.54129
Single-cell pbulk	Mono_Intermediate	Day 1	RNF113A	-0.235152	4.69728	-2.62253	0.0110664	0.69795	-2.54059
Single-cell pbulk	Mono_Intermediate	Day 1	FCGR1A	0.345061	6.82705	2.66225	0.011102	0.69795	2.53947
Single-cell pbulk	Mono_Intermediate	Day 1	CLEC12B	0.692871	2.28459	2.61511	0.0114146	0.69795	2.52974
Single-cell pbulk	Mono_Intermediate	Day 1	KCTD10	-0.277838	3.86919	-2.57406	0.0114458	0.69795	-2.52878
Single-cell pbulk	Mono_Intermediate	Day 1	SPINT1	-0.319713	4.32554	-2.61695	0.0115361	0.69795	-2.52603
Single-cell pbulk	Mono_Intermediate	Day 1	RP11-473M20.9	0.494431	3.24387	2.62052	0.0116235	0.69795	2.52337
Single-cell pbulk	Mono_Intermediate	Day 1	SETD8	-0.27631	4.35225	-2.59417	0.0118004	0.69795	-2.51806
Single-cell pbulk	Mono_Intermediate	Day 1	OBFC1	0.341388	4.13275	2.60373	0.0118879	0.69795	2.51545
Single-cell pbulk	Mono_Intermediate	Day 1	C1orf228	0.301392	5.2582	2.62802	0.0120345	0.69795	2.51113
Single-cell pbulk	Mono_Intermediate	Day 1	SRPK2	-0.154236	6.20057	-2.56206	0.012109	0.69795	-2.50895
Single-cell pbulk	Mono_Intermediate	Day 1	ATF7IP	-0.18518	6.12826	-2.57747	0.0121154	0.69795	-2.50876
Single-cell pbulk	Mono_Intermediate	Day 1	APOL1	0.384832	4.1447	2.60665	0.0122203	0.69795	2.50572
Single-cell pbulk	Mono_Intermediate	Day 1	BLVRB	-0.131869	8.41549	-2.60741	0.0122735	0.69795	-2.50418
Single-cell pbulk	Mono_Intermediate	Day 1	HNRNPR	0.127051	7.41629	2.58912	0.0123288	0.69795	2.50259
Single-cell pbulk	Mono_Intermediate	Day 1	PLCG1	-0.754185	0.533181	-2.55972	0.0123405	0.69795	-2.50226
Single-cell pbulk	Mono_Intermediate	Day 1	EVA1B	-0.329311	5.14183	-2.60602	0.0123929	0.69795	-2.50075
Single-cell pbulk	Mono_Intermediate	Day 1	PITRM1	0.273852	4.07273	2.54671	0.0124296	0.69795	2.49971
Single-cell pbulk	Mono_Intermediate	Day 1	GTPBP10	-0.388759	3.64145	-2.58653	0.0124494	0.69795	-2.49914
Single-cell pbulk	Mono_Intermediate	Day 1	GTF2H5	0.216536	5.47302	2.57614	0.0124616	0.69795	2.4988
Single-cell pbulk	Mono_Intermediate	Day 1	STX11	0.231648	7.68626	2.59605	0.0125457	0.69795	2.49641
Single-cell pbulk	Mono_Intermediate	Day 1	TUBG2	0.75181	1.03055	2.55382	0.0125635	0.69795	2.49591
Single-cell pbulk	Mono_Intermediate	Day 1	OLFM1	-0.87138	4.33156	-2.6356	0.0125987	0.69795	-2.49492
Single-cell pbulk	Mono_Intermediate	Day 1	AL391152.1	0.734472	0.27696	2.53651	0.0126678	0.69795	2.49297
Single-cell pbulk	Mono_Intermediate	Day 1	PEX26	-0.212387	4.72528	-2.54239	0.0126772	0.69795	-2.49271
Single-cell pbulk	Mono_Intermediate	Day 1	SMIM11	0.246246	4.4479	2.57397	0.0126794	0.69795	2.49265
Single-cell pbulk	Mono_Intermediate	Day 1	CRYL1	-0.275379	5.22352	-2.60125	0.0127721	0.69795	-2.49006
Single-cell pbulk	Mono_Intermediate	Day 1	RP11-504P24.4	-0.893129	0.495332	-2.56648	0.0128504	0.69795	-2.48789
Single-cell pbulk	Mono_Intermediate	Baseline	ID2	0.345668	8.05648	2.45533	0.0157472	0.698101	2.41472
Single-cell pbulk	Mono_Intermediate	Baseline	RASSF2	-0.175713	7.21079	-2.45675	0.0157666	0.698101	-2.41427
Single-cell pbulk	Mono_Intermediate	Baseline	C6orf120	-0.255429	5.13133	-2.45137	0.0159697	0.702498	-2.40961
Single-cell pbulk	Mono_Intermediate	Baseline	SPOP	-0.235367	5.80817	-2.45116	0.0160384	0.702498	-2.40804
Single-cell pbulk	Mono_Intermediate	Day 1	PSMB10	0.171335	8.7796	2.58599	0.0130892	0.705663	2.48133
Single-cell pbulk	Mono_Intermediate	Day 1	MXRA7	-1.29396	0.896372	-2.58742	0.013196	0.705663	-2.47844
Single-cell pbulk	Mono_Intermediate	Day 1	ATP5J	0.0993213	7.60279	2.54255	0.0133401	0.705663	2.47456
Single-cell pbulk	Mono_Intermediate	Day 1	SIKE1	0.240922	4.68026	2.51489	0.0134231	0.705663	2.47234
Single-cell pbulk	Mono_Intermediate	Day 1	MRPL47	0.180063	5.43548	2.55813	0.0136265	0.705663	2.46696
Single-cell pbulk	Mono_Intermediate	Day 1	DNMBP-AS1	0.782139	0.538297	2.51606	0.013658	0.705663	2.46614
Single-cell pbulk	Mono_Intermediate	Day 1	PSRC1	0.505379	2.73118	2.53513	0.0136985	0.705663	2.46507
Single-cell pbulk	Mono_Intermediate	Day 1	RP11-225N10.1	-0.767918	0.755117	-2.51862	0.0137268	0.705663	-2.46433
Single-cell pbulk	Mono_Intermediate	Day 1	HSDL2	-0.258222	5.17523	-2.55606	0.013772	0.705663	-2.46316
Single-cell pbulk	Mono_Intermediate	Day 1	SCAMP2	-0.127241	7.15273	-2.53684	0.0139302	0.709308	-2.45906
Single-cell pbulk	Mono_Intermediate	Baseline	SSH2	-0.175007	7.27395	-2.45363	0.0164291	0.710103	-2.39924
Single-cell pbulk	Mono_Intermediate	Baseline	TEP1	0.307568	5.15327	2.44133	0.0164358	0.710103	2.39909
Single-cell pbulk	Mono_Intermediate	Baseline	RNPC3	0.26047	5.73991	2.43755	0.0164735	0.710103	2.39825
Single-cell pbulk	Mono_Intermediate	Day 1	ZNF408	-0.449448	2.69003	-2.48871	0.0143919	0.715447	-2.44733
Single-cell pbulk	Mono_Intermediate	Day 1	LILRA2	-0.201943	7.42843	-2.57351	0.0145133	0.715447	-2.4443
Single-cell pbulk	Mono_Intermediate	Day 1	AGA	0.390391	4.20436	2.52382	0.0145327	0.715447	2.44382
Single-cell pbulk	Mono_Intermediate	Day 1	RP11-932O9.9	0.71678	1.3195	2.50299	0.0145377	0.715447	2.44369
Single-cell pbulk	Mono_Intermediate	Day 1	ZFP82	-0.799901	1.02234	-2.49708	0.0145678	0.715447	-2.44295
Single-cell pbulk	Mono_Intermediate	Day 1	FAM20A	1.02895	1.06421	2.51056	0.0145887	0.715447	2.44243
Single-cell pbulk	Mono_Intermediate	Day 1	KIAA1958	-0.482021	3.58381	-2.54647	0.0146655	0.715447	-2.44054
Single-cell pbulk	Mono_Intermediate	Baseline	CAT	-0.191006	7.09115	-2.45091	0.0168616	0.718312	-2.38971
Single-cell pbulk	Mono_Intermediate	Baseline	OGFOD3	-0.303456	4.76196	-2.42639	0.0169707	0.718312	-2.38734
Single-cell pbulk	Mono_Intermediate	Baseline	ZNF493	-0.583864	3.07642	-2.44642	0.0169797	0.718312	-2.38715
Single-cell pbulk	Mono_Intermediate	Baseline	COG2	-0.302694	4.97106	-2.4239	0.0170739	0.718312	-2.38511
Single-cell pbulk	Mono_Intermediate	Baseline	RCN3	0.476643	3.42126	2.42338	0.0171048	0.718312	2.38445
Single-cell pbulk	Mono_Intermediate	Day 1	ZBTB44	0.228957	4.82456	2.50647	0.0149768	0.723197	2.43294
Single-cell pbulk	Mono_Intermediate	Day 1	NUDCD1	0.267124	4.16425	2.50968	0.0150019	0.723197	2.43233
Single-cell pbulk	Mono_Intermediate	Day 1	LRRC23	-0.339775	3.55711	-2.49798	0.0151003	0.723659	-2.42996
Single-cell pbulk	Mono_Intermediate	Day 1	MOB1A	0.0866089	8.24206	2.503	0.015249	0.725786	2.42641
Single-cell pbulk	Mono_Intermediate	Day 1	APOL3	0.269027	6.19033	2.51598	0.0154026	0.725786	2.42277
Single-cell pbulk	Mono_Intermediate	Day 1	ROCK1	-0.114126	7.51027	-2.48663	0.0155705	0.725786	-2.41883
Single-cell pbulk	Mono_Intermediate	Day 1	TM7SF3	-0.236382	4.51007	-2.48762	0.0157861	0.725786	-2.41382
Single-cell pbulk	Mono_Intermediate	Day 1	RTN4IP1	0.489152	2.50525	2.45881	0.0158582	0.725786	2.41216
Single-cell pbulk	Mono_Intermediate	Day 1	RP11-692D12.1	-0.722806	0.67047	-2.4515	0.0158761	0.725786	-2.41175
Single-cell pbulk	Mono_Intermediate	Day 1	PADI2	-0.623235	3.50825	-2.51144	0.0158782	0.725786	-2.4117
Single-cell pbulk	Mono_Intermediate	Day 1	LAP3	0.31439	8.52753	2.51189	0.0160151	0.725786	2.40857
Single-cell pbulk	Mono_Intermediate	Day 1	GABARAP	0.0597325	10.9647	2.50528	0.0161	0.725786	2.40664
Single-cell pbulk	Mono_Intermediate	Day 1	MBLAC1	-0.755575	0.847381	-2.46071	0.0161073	0.725786	-2.40648
Single-cell pbulk	Mono_Intermediate	Day 1	SNAI3-AS1	0.688296	1.44096	2.46018	0.0161788	0.725786	2.40486
Single-cell pbulk	Mono_Intermediate	Day 1	LY75	0.33785	3.9424	2.49496	0.0162137	0.725786	2.40407
Single-cell pbulk	Mono_Intermediate	Baseline	AHNAK	-0.148699	10.2715	-2.43184	0.0174623	0.726595	-2.37683
Single-cell pbulk	Mono_Intermediate	Baseline	DNAJB14	-0.226377	5.7509	-2.41247	0.0176023	0.726595	-2.37388
Single-cell pbulk	Mono_Intermediate	Baseline	SELM	-0.688077	2.89709	-2.41275	0.0176043	0.726595	-2.37384
Single-cell pbulk	Mono_Intermediate	Baseline	RAF1	-0.200169	5.85079	-2.4124	0.0177363	0.726595	-2.37108
Single-cell pbulk	Mono_Intermediate	Baseline	RP11-182L21.6	0.696476	3.45814	2.41876	0.0178059	0.726595	2.36963
Single-cell pbulk	Mono_Intermediate	Baseline	GID8	0.23606	5.45	2.40515	0.0179243	0.726595	2.36718
Single-cell pbulk	Mono_Intermediate	Baseline	FAM120C	-0.654857	2.63795	-2.40508	0.0179263	0.726595	-2.36714
Single-cell pbulk	Mono_Intermediate	Day 1	HIST1H4F	0.732382	0.89886	2.44513	0.0165196	0.726675	2.39723
Single-cell pbulk	Mono_Intermediate	Day 1	EIF2B2	0.279812	4.05767	2.43616	0.0165572	0.726675	2.3964
Single-cell pbulk	Mono_Intermediate	Day 1	RGL4	-0.732364	0.456816	-2.43493	0.0165804	0.726675	-2.39588
Single-cell pbulk	Mono_Intermediate	Day 1	ADAM28	0.642475	2.19849	2.46244	0.0165904	0.726675	2.39566
Single-cell pbulk	Mono_Intermediate	Baseline	TIMM10	0.338957	5.62183	2.41779	0.0181512	0.72699	2.36252
Single-cell pbulk	Mono_Intermediate	Baseline	LILRA2	-0.206683	7.42843	-2.45018	0.0181886	0.72699	-2.36176
Single-cell pbulk	Mono_Intermediate	Baseline	CCNT1	0.323306	4.66993	2.39919	0.0182038	0.72699	2.36145
Single-cell pbulk	Mono_Intermediate	Baseline	NUDT3	0.143446	7.26082	2.39733	0.0183173	0.727957	2.35914
Single-cell pbulk	Mono_Intermediate	Day 1	XIST	0.532738	4.02469	2.43372	0.0167825	0.728742	2.39144
Single-cell pbulk	Mono_Intermediate	Day 1	RIN3	-0.121681	7.3794	-2.46749	0.0168164	0.728742	-2.3907
Single-cell pbulk	Mono_Intermediate	Baseline	ZNF789	0.690321	2.35527	2.39287	0.0184934	0.729159	2.35559
Single-cell pbulk	Mono_Intermediate	Baseline	TNF	0.706355	4.06435	2.39379	0.0185953	0.729159	2.35355
Single-cell pbulk	Mono_Intermediate	Baseline	AIG1	0.428132	4.05488	2.38922	0.0187621	0.729159	2.35023
Single-cell pbulk	Mono_Intermediate	Baseline	DDR1	-0.903822	0.746329	-2.38924	0.0188863	0.729159	-2.34777
Single-cell pbulk	Mono_Intermediate	Baseline	STK11	-0.215298	5.63476	-2.38459	0.0188922	0.729159	-2.34765
Single-cell pbulk	Mono_Intermediate	Baseline	CEBPD	-0.239904	10.2602	-2.39652	0.0189088	0.729159	-2.34732
Single-cell pbulk	Mono_Intermediate	Baseline	WDR74	0.496795	8.47712	2.40517	0.019101	0.729159	2.34355
Single-cell pbulk	Mono_Intermediate	Baseline	UQCR11.1	0.104645	8.64448	2.3882	0.019192	0.729159	2.34178
Single-cell pbulk	Mono_Intermediate	Baseline	FAU	0.0717757	11.3261	2.40108	0.0192392	0.729159	2.34086
Single-cell pbulk	Mono_Intermediate	Baseline	RPAP2	-0.394696	4.02895	-2.37193	0.0195199	0.729159	-2.33545
Single-cell pbulk	Mono_Intermediate	Baseline	HIST1H3H	-0.733154	1.01791	-2.3647	0.0199954	0.729159	-2.32644
Single-cell pbulk	Mono_Intermediate	Baseline	GTF2IRD2B	-0.562122	2.72067	-2.36246	0.0199962	0.729159	-2.32642
Single-cell pbulk	Mono_Intermediate	Baseline	IMPA1	0.464644	3.58488	2.36233	0.0200243	0.729159	2.32589
Single-cell pbulk	Mono_Intermediate	Baseline	ODC1	0.338984	5.42386	2.36233	0.020137	0.729159	2.32379
Single-cell pbulk	Mono_Intermediate	Baseline	RP11-20I23.6	-0.741177	0.495713	-2.36735	0.0201508	0.729159	-2.32353
Single-cell pbulk	Mono_Intermediate	Baseline	SGTA	-0.29457	4.77875	-2.3585	0.0202397	0.729159	-2.32188
Single-cell pbulk	Mono_Intermediate	Baseline	ZFP69	0.636453	2.10116	2.35771	0.0203448	0.729159	2.31993
Single-cell pbulk	Mono_Intermediate	Baseline	CYFIP2	0.381643	4.47473	2.3554	0.0204397	0.729159	2.31818
Single-cell pbulk	Mono_Intermediate	Baseline	SRSF10.1	0.697715	2.35408	2.35608	0.0204521	0.729159	2.31795
Single-cell pbulk	Mono_Intermediate	Baseline	JARID2-AS1	-0.769278	1.51014	-2.35205	0.0205426	0.729159	-2.31629
Single-cell pbulk	Mono_Intermediate	Baseline	ST3GAL5	0.302179	5.34282	2.35758	0.020554	0.729159	2.31608
Single-cell pbulk	Mono_Intermediate	Baseline	SERTAD2	0.274406	5.51759	2.35137	0.0205734	0.729159	2.31572
Single-cell pbulk	Mono_Intermediate	Baseline	RGL1	-0.572954	3.92998	-2.35849	0.0205933	0.729159	-2.31536
Single-cell pbulk	Mono_Intermediate	Baseline	ASF1A	0.469269	3.98381	2.35054	0.0206263	0.729159	2.31476
Single-cell pbulk	Mono_Intermediate	Baseline	C12orf10	-0.222653	5.67302	-2.34999	0.020651	0.729159	-2.31431
Single-cell pbulk	Mono_Intermediate	Baseline	SCRN1	0.47835	4.34535	2.36112	0.020718	0.729159	2.31309
Single-cell pbulk	Mono_Intermediate	Baseline	RPL37A	0.110401	9.94413	2.37658	0.0207641	0.729159	2.31225
Single-cell pbulk	Mono_Intermediate	Day 1	WDR60	-0.378942	3.81946	-2.46208	0.0170238	0.732343	-2.38619
Single-cell pbulk	Mono_Intermediate	Day 1	RAB3A	-0.702792	1.75066	-2.42668	0.0170793	0.732343	-2.385
Single-cell pbulk	Mono_Intermediate	Day 1	CUL1	0.25928	6.1594	2.46873	0.0174544	0.73258	2.37699
Single-cell pbulk	Mono_Intermediate	Day 1	ERO1L	-0.174731	5.82194	-2.45957	0.017608	0.73258	-2.37376
Single-cell pbulk	Mono_Intermediate	Day 1	TAPBP	0.124879	7.97038	2.46074	0.0176285	0.73258	2.37333
Single-cell pbulk	Mono_Intermediate	Day 1	QTRTD1	-0.197471	4.78179	-2.41021	0.0176824	0.73258	-2.3722
Single-cell pbulk	Mono_Intermediate	Day 1	TRERF1	-0.235964	4.02291	-2.43306	0.0177687	0.73258	-2.3704
Single-cell pbulk	Mono_Intermediate	Day 1	ODF3B	0.192186	7.798	2.4696	0.0177826	0.73258	2.37011
Single-cell pbulk	Mono_Intermediate	Day 1	JAK2	0.191319	7.5517	2.45882	0.0177855	0.73258	2.37005
Single-cell pbulk	Mono_Intermediate	Day 1	IPCEF1	0.318051	4.29654	2.44156	0.0178923	0.73258	2.36784
Single-cell pbulk	Mono_Intermediate	Day 1	CLCN6	0.281942	4.21379	2.45477	0.0178941	0.73258	2.3678
Single-cell pbulk	Mono_Intermediate	Day 1	AC073283.7	0.753914	0.649321	2.40968	0.018015	0.733839	2.36531
Single-cell pbulk	Mono_Intermediate	Baseline	SNRPD2	0.132003	8.05766	2.35747	0.0210028	0.734376	2.30793
Single-cell pbulk	Mono_Intermediate	Day 1	TMED9	-0.130133	6.8088	-2.42618	0.0181204	0.734464	-2.36315
Single-cell pbulk	Mono_Intermediate	Baseline	KMT2A	-0.161694	6.6332	-2.33995	0.0211953	0.735366	-2.30449
Single-cell pbulk	Mono_Intermediate	Baseline	SETD5	-0.220832	5.47035	-2.34918	0.0212853	0.735366	-2.30288
Single-cell pbulk	Mono_Intermediate	Baseline	FUT7	-0.52609	3.55214	-2.34463	0.0213019	0.735366	-2.30259
Single-cell pbulk	Mono_Intermediate	Day 1	C16orf74	-0.489171	3.89688	-2.45429	0.0182515	0.736116	-2.36048
Single-cell pbulk	Mono_Intermediate	Day 1	SURF6	-0.252622	4.25957	-2.41567	0.0185127	0.738092	-2.3552
Single-cell pbulk	Mono_Intermediate	Day 1	C5orf24	-0.207593	5.12314	-2.41756	0.0185262	0.738092	-2.35493
Single-cell pbulk	Mono_Intermediate	Day 1	SOS1	0.244427	4.71977	2.45178	0.0185723	0.738092	2.35401
Single-cell pbulk	Mono_Intermediate	Baseline	OXSM	-0.618681	2.07441	-2.3361	0.0215748	0.738093	-2.29777
Single-cell pbulk	Mono_Intermediate	Baseline	SNX13	0.241987	5.05086	2.33215	0.0216011	0.738093	2.29731
Single-cell pbulk	Mono_Intermediate	Baseline	GSKIP	0.538838	3.36206	2.33047	0.02175	0.738093	2.2947
Single-cell pbulk	Mono_Intermediate	Baseline	CCDC15	-0.772283	1.01227	-2.33063	0.0217828	0.738093	-2.29413
Single-cell pbulk	Mono_Intermediate	Baseline	SSBP4	0.155583	6.91419	2.3237	0.0220732	0.738093	2.28911
Single-cell pbulk	Mono_Intermediate	Baseline	ZNF259	-0.264235	5.1966	-2.32437	0.0220749	0.738093	-2.28908
Single-cell pbulk	Mono_Intermediate	Baseline	POLD4	0.1379	7.57197	2.33021	0.022158	0.738093	2.28765
Single-cell pbulk	Mono_Intermediate	Baseline	COPS2	0.186172	6.04097	2.31758	0.0224578	0.738093	2.28253
Single-cell pbulk	Mono_Intermediate	Baseline	C12orf29	-0.574681	2.3611	-2.3158	0.0225129	0.738093	-2.2816
Single-cell pbulk	Mono_Intermediate	Baseline	MRPS18A	0.334026	4.62276	2.3149	0.022567	0.738093	2.28069
Single-cell pbulk	Mono_Intermediate	Baseline	CAPZA1	-0.114812	7.68441	-2.32238	0.0225725	0.738093	-2.28059
Single-cell pbulk	Mono_Intermediate	Baseline	FAM85A	-0.812767	1.30678	-2.32076	0.0226523	0.738093	-2.27925
Single-cell pbulk	Mono_Intermediate	Baseline	EXOSC9	0.363213	4.55302	2.31401	0.0227216	0.738093	2.27808
Single-cell pbulk	Mono_Intermediate	Baseline	ZER1	0.391936	3.7325	2.31157	0.0227541	0.738093	2.27754
Single-cell pbulk	Mono_Intermediate	Baseline	LAMTOR3	-0.196674	5.52848	-2.31108	0.0228117	0.738093	-2.27657
Single-cell pbulk	Mono_Intermediate	Baseline	WARS2	0.524748	3.40471	2.30653	0.0230449	0.738093	2.27269
Single-cell pbulk	Mono_Intermediate	Baseline	JUND	0.175281	10.188	2.30895	0.0230457	0.738093	2.27268
Single-cell pbulk	Mono_Intermediate	Baseline	ZNF585B	-0.780058	1.78162	-2.31603	0.0230743	0.738093	-2.2722
Single-cell pbulk	Mono_Intermediate	Baseline	RAB2B	0.493946	2.9496	2.30637	0.0231512	0.738093	2.27093
Single-cell pbulk	Mono_Intermediate	Baseline	CIB1	0.135039	7.75437	2.3142	0.0231928	0.738093	2.27024
Single-cell pbulk	Mono_Intermediate	Baseline	PAIP2B	-0.675684	0.71802	-2.30107	0.0233634	0.740628	-2.26744
Single-cell pbulk	Mono_Intermediate	Baseline	LTB4R	-0.313107	4.99618	-2.30104	0.0234688	0.741087	-2.26572
Single-cell pbulk	Mono_Intermediate	Day 1	ZNF57	0.781988	0.988156	2.39356	0.0188317	0.742874	2.34885
Single-cell pbulk	Mono_Intermediate	Day 1	C12orf10	-0.159365	5.67302	-2.38842	0.018875	0.742874	-2.34799
Single-cell pbulk	Mono_Intermediate	Baseline	RBM45	0.50161	2.99891	2.29392	0.0237858	0.746078	2.26057
Single-cell pbulk	Mono_Intermediate	Baseline	IER5	0.240916	7.21047	2.29599	0.0238598	0.746078	2.25938
Single-cell pbulk	Mono_Intermediate	Baseline	JPX	0.269605	5.0076	2.29271	0.0239016	0.746078	2.25871
Single-cell pbulk	Mono_Intermediate	Baseline	MRS2	-0.32807	4.18884	-2.29177	0.0240327	0.747306	-2.25661
Single-cell pbulk	Mono_Intermediate	Baseline	NAE1	0.406702	3.73677	2.28315	0.0244354	0.751484	2.25021
Single-cell pbulk	Mono_Intermediate	Baseline	OSBPL5	-0.3815	4.05771	-2.28256	0.0245635	0.751484	-2.2482
Single-cell pbulk	Mono_Intermediate	Baseline	STX18	0.311872	4.50613	2.28103	0.02465	0.751484	2.24684
Single-cell pbulk	Mono_Intermediate	Baseline	EMB	-0.326459	6.32505	-2.3053	0.0249627	0.751484	-2.24198
Single-cell pbulk	Mono_Intermediate	Baseline	TRMT10A	0.605192	2.20737	2.2765	0.0250264	0.751484	2.241
Single-cell pbulk	Mono_Intermediate	Baseline	RP11-212P7.2	0.611327	2.35726	2.27149	0.0252431	0.751484	2.23766
Single-cell pbulk	Mono_Intermediate	Baseline	RP11-473M20.9	0.513425	3.24387	2.2783	0.0253311	0.751484	2.23632
Single-cell pbulk	Mono_Intermediate	Baseline	DTWD1	0.346208	4.34942	2.27051	0.0253567	0.751484	2.23592
Single-cell pbulk	Mono_Intermediate	Baseline	ZKSCAN8	0.506606	2.94265	2.26857	0.0253853	0.751484	2.23549
Single-cell pbulk	Mono_Intermediate	Baseline	JDP2	-0.242408	6.82452	-2.27797	0.0254141	0.751484	-2.23505
Single-cell pbulk	Mono_Intermediate	Baseline	ORAI3	-0.228388	5.86977	-2.26988	0.0255613	0.751484	-2.23281
Single-cell pbulk	Mono_Intermediate	Baseline	PNRC1	0.116035	10.1197	2.27985	0.0256939	0.751484	2.23081
Single-cell pbulk	Mono_Intermediate	Baseline	COQ6	-0.423905	3.30175	-2.26389	0.0257097	0.751484	-2.23057
Single-cell pbulk	Mono_Intermediate	Baseline	OAS1	-0.31887	7.45373	-2.30732	0.0257471	0.751484	-2.23
Single-cell pbulk	Mono_Intermediate	Baseline	FUCA2	-0.199748	6.12324	-2.26347	0.0258405	0.751484	-2.2286
Single-cell pbulk	Mono_Intermediate	Baseline	HLX	-0.482706	4.21486	-2.26481	0.0258618	0.751484	-2.22828
Single-cell pbulk	Mono_Intermediate	Baseline	KPNA3	0.214445	5.24367	2.26032	0.0259216	0.751484	2.22738
Single-cell pbulk	Mono_Intermediate	Baseline	AC131056.3	-0.856051	0.935025	-2.27595	0.0260426	0.751484	-2.22558
Single-cell pbulk	Mono_Intermediate	Baseline	PTMA	0.0771779	11.4642	2.27019	0.0260903	0.751484	2.22487
Single-cell pbulk	Mono_Intermediate	Baseline	HM13	-0.113638	7.6703	-2.26329	0.0261273	0.751484	-2.22431
Single-cell pbulk	Mono_Intermediate	Baseline	RP11-493K19.3	-0.805572	0.61516	-2.26333	0.0261548	0.751484	-2.22391
Single-cell pbulk	Mono_Intermediate	Baseline	RMND1	0.485828	3.49903	2.25521	0.0261963	0.751484	2.22329
Single-cell pbulk	Mono_Intermediate	Day 1	GCH1	0.248553	6.86654	2.4323	0.0192239	0.752077	2.34116
Single-cell pbulk	Mono_Intermediate	Day 1	C10orf11	0.491226	2.95468	2.39906	0.0192935	0.752077	2.33981
Single-cell pbulk	Mono_Intermediate	Baseline	TOMM22	0.120334	7.08507	2.2555	0.0264597	0.75269	2.2194
Single-cell pbulk	Mono_Intermediate	Baseline	NUMB	-0.132966	7.31496	-2.25778	0.0264889	0.75269	-2.21897
Single-cell pbulk	Mono_Intermediate	Baseline	MIR22HG	0.341362	5.22164	2.25092	0.0265778	0.75269	2.21766
Single-cell pbulk	Mono_Intermediate	Baseline	CTB-55O6.12	0.466052	3.97532	2.25606	0.0266274	0.75269	2.21694
Single-cell pbulk	Mono_Intermediate	Baseline	PHF10	-0.312304	4.35644	-2.24673	0.0268471	0.75269	-2.21373
Single-cell pbulk	Mono_Intermediate	Baseline	TWF1	0.297898	4.72386	2.24224	0.0271912	0.75269	2.20876
Single-cell pbulk	Mono_Intermediate	Baseline	STS	0.624238	2.64357	2.23972	0.0272168	0.75269	2.20839
Single-cell pbulk	Mono_Intermediate	Baseline	XPO1	-0.183616	6.47571	-2.24469	0.0272222	0.75269	-2.20832
Single-cell pbulk	Mono_Intermediate	Baseline	ACRBP	0.387292	3.5221	2.24421	0.0272608	0.75269	2.20776
Single-cell pbulk	Mono_Intermediate	Baseline	HAUS3	-0.392337	3.80579	-2.23965	0.0273353	0.75269	-2.2067
Single-cell pbulk	Mono_Intermediate	Baseline	ITPR3	-0.761395	0.585159	-2.24276	0.0273716	0.75269	-2.20618
Single-cell pbulk	Mono_Intermediate	Baseline	SHFM1	0.135929	7.20133	2.24048	0.0274063	0.75269	2.20568
Single-cell pbulk	Mono_Intermediate	Baseline	SGMS2	-0.321416	4.90087	-2.24077	0.0274712	0.75269	-2.20476
Single-cell pbulk	Mono_Intermediate	Baseline	MDFIC	0.216928	5.74889	2.24032	0.0275318	0.75269	2.20389
Single-cell pbulk	Mono_Intermediate	Day 1	FAXDC2	-0.675565	0.944961	-2.3878	0.01957	0.75599	-2.33449
Single-cell pbulk	Mono_Intermediate	Day 1	SNRPD3	0.100491	7.10911	2.3972	0.0196605	0.75599	2.33276
Single-cell pbulk	Mono_Intermediate	Day 1	POLK	0.200857	5.35422	2.36893	0.0196723	0.75599	2.33254
Single-cell pbulk	Mono_Intermediate	Baseline	SLC25A5	0.114089	9.13508	2.24091	0.0280619	0.760576	2.19642
Single-cell pbulk	Mono_Intermediate	Baseline	NAGA	0.150224	6.72802	2.22386	0.0283163	0.760576	2.19288
Single-cell pbulk	Mono_Intermediate	Baseline	VDAC3	0.185103	6.12924	2.22247	0.0283961	0.760576	2.19177
Single-cell pbulk	Mono_Intermediate	Baseline	PAF1	-0.243214	5.05561	-2.22089	0.0285063	0.760576	-2.19025
Single-cell pbulk	Mono_Intermediate	Baseline	RP11-418J17.1	0.643269	2.15254	2.22306	0.0286057	0.760576	2.18888
Single-cell pbulk	Mono_Intermediate	Baseline	CCNT2-AS1	-0.769655	0.756504	-2.22403	0.0286288	0.760576	-2.18856
Single-cell pbulk	Mono_Intermediate	Baseline	MBIP	0.481737	3.39975	2.21904	0.0286355	0.760576	2.18847
Single-cell pbulk	Mono_Intermediate	Baseline	TRMT11	0.637337	2.38986	2.21758	0.0287382	0.760576	2.18706
Single-cell pbulk	Mono_Intermediate	Baseline	CCNL1	0.196935	8.15025	2.22503	0.0287434	0.760576	2.18699
Single-cell pbulk	Mono_Intermediate	Baseline	PCYT1A	-0.208482	5.60652	-2.21784	0.0287538	0.760576	-2.18685
Single-cell pbulk	Mono_Intermediate	Day 1	MAP2K4	-0.167088	5.26414	-2.38991	0.0199911	0.760873	-2.32652
Single-cell pbulk	Mono_Intermediate	Day 1	GOLGA8B	0.812314	0.916243	2.36295	0.0200195	0.760873	2.32598
Single-cell pbulk	Mono_Intermediate	Day 1	SLC7A1	-0.305248	3.98536	-2.38964	0.0200795	0.760873	-2.32486
Single-cell pbulk	Mono_Intermediate	Day 1	BSG	-0.151447	7.3626	-2.41645	0.0201793	0.761115	-2.323
Single-cell pbulk	Mono_Intermediate	Baseline	CACYBP	-0.250343	6.4352	-2.23577	0.0289236	0.761971	-2.18453
Single-cell pbulk	Mono_Intermediate	Baseline	TIMM17A	0.225326	5.60864	2.21731	0.0289936	0.761971	2.18357
Single-cell pbulk	Mono_Intermediate	Baseline	ZNF256	0.721612	0.538922	2.21208	0.0291271	0.763017	2.18176
Single-cell pbulk	Mono_Intermediate	Baseline	RAVER1	-0.393185	3.89062	-2.2076	0.029466	0.765357	-2.1772
Single-cell pbulk	Mono_Intermediate	Baseline	SLC9A9	0.326349	4.64272	2.19921	0.0300702	0.765357	2.16916
Single-cell pbulk	Mono_Intermediate	Baseline	PREB	-0.253929	5.13205	-2.19975	0.0301071	0.765357	-2.16868
Single-cell pbulk	Mono_Intermediate	Baseline	HMGXB3	0.279569	4.98642	2.19963	0.0303112	0.765357	2.166
Single-cell pbulk	Mono_Intermediate	Baseline	SPSB1	-0.703631	1.13354	-2.19548	0.0303305	0.765357	-2.16575
Single-cell pbulk	Mono_Intermediate	Baseline	ECHDC3	-0.491855	3.39867	-2.19498	0.0303674	0.765357	-2.16527
Single-cell pbulk	Mono_Intermediate	Baseline	ZC4H2	-0.720333	0.902227	-2.19313	0.030709	0.765357	-2.16082
Single-cell pbulk	Mono_Intermediate	Baseline	VAMP3	0.180611	6.71141	2.1973	0.0307205	0.765357	2.16067
Single-cell pbulk	Mono_Intermediate	Baseline	ZNF296	0.410682	4.05926	2.19104	0.0307273	0.765357	2.16059
Single-cell pbulk	Mono_Intermediate	Baseline	NDST2	-0.319135	4.31236	-2.19552	0.0307571	0.765357	-2.1602
Single-cell pbulk	Mono_Intermediate	Baseline	PSPH	0.708683	1.73196	2.19095	0.0307807	0.765357	2.1599
Single-cell pbulk	Mono_Intermediate	Baseline	LILRB3	-0.263607	6.54293	-2.22236	0.0308276	0.765357	-2.15929
Single-cell pbulk	Mono_Intermediate	Baseline	MAP2K1	-0.154754	6.32833	-2.18769	0.0309324	0.765357	-2.15794
Single-cell pbulk	Mono_Intermediate	Baseline	CCND3	-0.202257	7.37147	-2.19265	0.0309553	0.765357	-2.15765
Single-cell pbulk	Mono_Intermediate	Baseline	KIAA1551	-0.233823	7.22114	-2.19893	0.0311649	0.765357	-2.15496
Single-cell pbulk	Mono_Intermediate	Baseline	BAG6	-0.168265	6.25437	-2.18366	0.0312726	0.765357	-2.15359
Single-cell pbulk	Mono_Intermediate	Baseline	UQCRC1	0.114315	7.72298	2.18948	0.0313025	0.765357	2.15321
Single-cell pbulk	Mono_Intermediate	Baseline	RP6-99M1.2	0.642303	3.24035	2.1811	0.0314295	0.765357	2.15159
Single-cell pbulk	Mono_Intermediate	Baseline	FAM212B	-0.430216	3.63052	-2.18184	0.0315742	0.765357	-2.14976
Single-cell pbulk	Mono_Intermediate	Baseline	MEAF6	0.168116	6.10177	2.18201	0.031618	0.765357	2.14921
Single-cell pbulk	Mono_Intermediate	Baseline	PILRA	0.114578	8.48379	2.18585	0.0316633	0.765357	2.14864
Single-cell pbulk	Mono_Intermediate	Baseline	C1orf159	0.549588	2.57025	2.17781	0.0316761	0.765357	2.14847
Single-cell pbulk	Mono_Intermediate	Baseline	JMJD1C	-0.14779	7.23842	-2.1842	0.0317521	0.765357	-2.14752
Single-cell pbulk	Mono_Intermediate	Baseline	SRBD1	0.292101	4.6545	2.1767	0.0317811	0.765357	2.14715
Single-cell pbulk	Mono_Intermediate	Baseline	PURB	0.276643	5.10991	2.17613	0.0318092	0.765357	2.1468
Single-cell pbulk	Mono_Intermediate	Baseline	ZNF800	0.186436	5.9062	2.17642	0.0318783	0.765357	2.14593
Single-cell pbulk	Mono_Intermediate	Baseline	NAA16	-0.29243	4.43838	-2.17503	0.0319605	0.765357	-2.1449
Single-cell pbulk	Mono_Intermediate	Baseline	CEP152	-0.53506	3.47234	-2.16764	0.0325055	0.765357	-2.13814
Single-cell pbulk	Mono_Intermediate	Baseline	SCGB3A1	-0.910234	0.693375	-2.16996	0.0325138	0.765357	-2.13804
Single-cell pbulk	Mono_Intermediate	Baseline	MAK	-0.716254	1.43461	-2.1719	0.032532	0.765357	-2.13781
Single-cell pbulk	Mono_Intermediate	Baseline	MYO5A	-0.198026	6.00257	-2.16809	0.0325437	0.765357	-2.13767
Single-cell pbulk	Mono_Intermediate	Baseline	SLITRK4	0.708854	2.38595	2.1665	0.0325477	0.765357	2.13762
Single-cell pbulk	Mono_Intermediate	Baseline	STK19	0.340845	4.34556	2.16679	0.0325579	0.765357	2.13749
Single-cell pbulk	Mono_Intermediate	Baseline	TNFRSF10C	-0.458052	3.63342	-2.16959	0.0325596	0.765357	-2.13747
Single-cell pbulk	Mono_Intermediate	Baseline	RBBP8	0.340109	4.78376	2.17285	0.0325692	0.765357	2.13735
Single-cell pbulk	Mono_Intermediate	Baseline	ABCD3	0.324201	4.10029	2.16669	0.0325984	0.765357	2.137
Single-cell pbulk	Mono_Intermediate	Day 1	TTC37	0.224512	4.89743	2.3893	0.0206562	0.765698	2.31421
Single-cell pbulk	Mono_Intermediate	Day 1	SLC35D2	-0.208462	5.14703	-2.3856	0.0206664	0.765698	-2.31402
Single-cell pbulk	Mono_Intermediate	Day 1	VCPIP1	0.195609	5.44129	2.39703	0.0207336	0.765698	2.3128
Single-cell pbulk	Mono_Intermediate	Day 1	NAGK	-0.194214	8.27455	-2.40451	0.0208751	0.765698	-2.31024
Single-cell pbulk	Mono_Intermediate	Day 1	ANKRD26	-0.343608	3.76306	-2.37049	0.0209795	0.765698	-2.30835
Single-cell pbulk	Mono_Intermediate	Day 1	MVP	0.169065	7.33614	2.38106	0.0215658	0.765698	2.29793
Single-cell pbulk	Mono_Intermediate	Day 1	RGPD2	-1.16907	0.975824	-2.37246	0.0217868	0.765698	-2.29406
Single-cell pbulk	Mono_Intermediate	Day 1	PYROXD2	0.741923	1.213	2.32557	0.021964	0.765698	2.29099
Single-cell pbulk	Mono_Intermediate	Day 1	ACSL4	0.107832	6.40705	2.33332	0.0219978	0.765698	2.29041
Single-cell pbulk	Mono_Intermediate	Day 1	CTD-2126E3.3	-0.661565	1.77288	-2.32317	0.0221153	0.765698	-2.28838
Single-cell pbulk	Mono_Intermediate	Day 1	FCGR1B	0.31498	5.51894	2.36553	0.0224806	0.765698	2.28215
Single-cell pbulk	Mono_Intermediate	Day 1	OSBPL9	-0.208382	5.206	-2.35863	0.0225365	0.765698	-2.2812
Single-cell pbulk	Mono_Intermediate	Day 1	ALDH6A1	-0.294948	3.37836	-2.31533	0.0227421	0.765698	-2.27774
Single-cell pbulk	Mono_Intermediate	Day 1	MMP25	-0.57324	2.37116	-2.32395	0.0229213	0.765698	-2.27474
Single-cell pbulk	Mono_Intermediate	Day 1	ERAP1	0.218472	5.54258	2.34437	0.0229548	0.765698	2.27419
Single-cell pbulk	Mono_Intermediate	Day 1	IWS1	0.163467	5.67301	2.30263	0.0232733	0.765698	2.26892
Single-cell pbulk	Mono_Intermediate	Day 1	FUCA1	-0.341363	5.26351	-2.36937	0.0233451	0.765698	-2.26774
Single-cell pbulk	Mono_Intermediate	Day 1	ATP5G1	0.131866	6.91875	2.3389	0.0233465	0.765698	2.26772
Single-cell pbulk	Mono_Intermediate	Day 1	ZNF576	-0.358277	3.16141	-2.32205	0.0233623	0.765698	-2.26746
Single-cell pbulk	Mono_Intermediate	Day 1	LINC00278	0.580168	1.85714	2.29614	0.0236872	0.765698	2.26217
Single-cell pbulk	Mono_Intermediate	Day 1	NR3C1	0.113367	6.87804	2.2949	0.0237279	0.765698	2.26151
Single-cell pbulk	Mono_Intermediate	Day 1	OLIG1	-0.565747	4.62649	-2.352	0.0237583	0.765698	-2.26102
Single-cell pbulk	Mono_Intermediate	Day 1	THRA	-0.506661	3.14514	-2.33543	0.0237976	0.765698	-2.26038
Single-cell pbulk	Mono_Intermediate	Day 1	TRDMT1	-0.306539	3.90532	-2.33706	0.0239658	0.765698	-2.25768
Single-cell pbulk	Mono_Intermediate	Day 1	CAMP	-0.762395	0.804158	-2.29497	0.0240111	0.765698	-2.25695
Single-cell pbulk	Mono_Intermediate	Day 1	ZNF333	0.27743	4.44129	2.32116	0.0240692	0.765698	2.25602
Single-cell pbulk	Mono_Intermediate	Day 1	IRF8	0.16258	6.56158	2.32724	0.0241044	0.765698	2.25546
Single-cell pbulk	Mono_Intermediate	Day 1	ITPRIPL2	0.23077	5.20825	2.32461	0.0245013	0.765698	2.24918
Single-cell pbulk	Mono_Intermediate	Day 1	MAP1LC3B	-0.144013	7.60908	-2.32029	0.0247141	0.765698	-2.24584
Single-cell pbulk	Mono_Intermediate	Day 1	JDP2	-0.205355	6.82452	-2.31922	0.0247196	0.765698	-2.24576
Single-cell pbulk	Mono_Intermediate	Day 1	MPLKIP	-0.140587	5.83201	-2.27614	0.024869	0.765698	-2.24343
Single-cell pbulk	Mono_Intermediate	Day 1	GNG10	0.168465	6.47799	2.32162	0.0249067	0.765698	2.24285
Single-cell pbulk	Mono_Intermediate	Day 1	WASF1	0.644512	0.856086	2.27504	0.0249354	0.765698	2.2424
Single-cell pbulk	Mono_Intermediate	Day 1	STOM	0.196915	5.45672	2.30028	0.0250017	0.765698	2.24138
Single-cell pbulk	Mono_Intermediate	Day 1	RP11-127B20.3	-0.399296	2.71934	-2.27319	0.0250506	0.765698	-2.24062
Single-cell pbulk	Mono_Intermediate	Day 1	GBP1	0.453744	7.66971	2.32878	0.025074	0.765698	2.24026
Single-cell pbulk	Mono_Intermediate	Day 1	SRD5A3	-0.420147	4.52034	-2.31944	0.0252896	0.765698	-2.23695
Single-cell pbulk	Mono_Intermediate	Day 1	DZANK1	-0.651916	0.596023	-2.2684	0.0253506	0.765698	-2.23602
Single-cell pbulk	Mono_Intermediate	Day 1	ACO2	-0.134311	5.89614	-2.28652	0.0254041	0.765698	-2.2352
Single-cell pbulk	Mono_Intermediate	Day 1	GUK1	0.104827	8.23807	2.30112	0.0255242	0.765698	2.23338
Single-cell pbulk	Mono_Intermediate	Day 1	WDR91	-0.317891	3.64329	-2.29124	0.0258036	0.765698	-2.22915
Single-cell pbulk	Mono_Intermediate	Day 1	TNFRSF10C	-0.377578	3.63342	-2.29429	0.0258969	0.765698	-2.22775
Single-cell pbulk	Mono_Intermediate	Day 1	CTNNAL1	-0.796131	0.308446	-2.26979	0.0259572	0.765698	-2.22685
Single-cell pbulk	Mono_Intermediate	Day 1	ALYREF	0.0988014	7.21717	2.25417	0.0262624	0.765698	2.22231
Single-cell pbulk	Mono_Intermediate	Day 1	C5AR1	-0.201017	7.57702	-2.29279	0.0263129	0.765698	-2.22156
Single-cell pbulk	Mono_Intermediate	Day 1	PXDC1	-0.673907	1.22317	-2.26127	0.0264612	0.765698	-2.21937
Single-cell pbulk	Mono_Intermediate	Day 1	MCM7	0.282112	3.79721	2.25906	0.0265251	0.765698	2.21844
Single-cell pbulk	Mono_Intermediate	Day 1	RP4-549L20.3	-0.70775	0.828029	-2.25527	0.0265758	0.765698	-2.21769
Single-cell pbulk	Mono_Intermediate	Day 1	LIMD1	0.215401	4.41223	2.24934	0.0265781	0.765698	2.21766
Single-cell pbulk	Mono_Intermediate	Day 1	TEX10	0.362647	3.1751	2.26594	0.0266006	0.765698	2.21733
Single-cell pbulk	Mono_Intermediate	Day 1	THAP4	-0.213191	4.40972	-2.24683	0.0267434	0.765698	-2.21524
Single-cell pbulk	Mono_Intermediate	Day 1	MBD6	0.184163	5.13116	2.26641	0.0268172	0.765698	2.21417
Single-cell pbulk	Mono_Intermediate	Day 1	MROH8	-0.696664	0.685718	-2.26154	0.0268635	0.765698	-2.2135
Single-cell pbulk	Mono_Intermediate	Day 1	OGFRL1	-0.135053	7.8516	-2.29438	0.0268696	0.765698	-2.21341
Single-cell pbulk	Mono_Intermediate	Day 1	SPAG8	-0.764185	0.60915	-2.26745	0.0268909	0.765698	-2.2131
Single-cell pbulk	Mono_Intermediate	Day 1	SNX20	0.168632	5.98691	2.27891	0.0269907	0.765698	2.21165
Single-cell pbulk	Mono_Intermediate	Day 1	SF3B2	0.067678	7.97427	2.2428	0.027014	0.765698	2.21131
Single-cell pbulk	Mono_Intermediate	Day 1	PNPLA1	-0.737324	0.470855	-2.24436	0.0270944	0.765698	-2.21015
Single-cell pbulk	Mono_Intermediate	Day 1	MTHFR	0.179628	5.42155	2.26092	0.027327	0.765698	2.20682
Single-cell pbulk	Mono_Intermediate	Day 1	SLC28A3	-0.720456	0.320206	-2.24457	0.0273503	0.765698	-2.20648
Single-cell pbulk	Mono_Intermediate	Day 1	RSAD1	0.219697	4.55393	2.25251	0.0273673	0.765698	2.20624
Single-cell pbulk	Mono_Intermediate	Day 1	CYSTM1	-0.196783	5.31456	-2.26858	0.0273827	0.765698	-2.20602
Single-cell pbulk	Mono_Intermediate	Day 1	REPIN1	-0.159965	5.18188	-2.24112	0.027454	0.765698	-2.205
Single-cell pbulk	Mono_Intermediate	Day 1	KDM5D	0.446868	1.99127	2.23618	0.0274567	0.765698	2.20496
Single-cell pbulk	Mono_Intermediate	Day 1	RP11-295G20.2	0.304338	4.14509	2.26602	0.0275529	0.765698	2.20359
Single-cell pbulk	Mono_Intermediate	Day 1	NCF1	0.300231	9.68189	2.30087	0.0276144	0.765698	2.20272
Single-cell pbulk	Mono_Intermediate	Day 1	DES	-0.713261	0.396235	-2.24056	0.0277091	0.765698	-2.20138
Single-cell pbulk	Mono_Intermediate	Day 1	CMTM3	-0.133655	7.08296	-2.26919	0.0277903	0.765698	-2.20023
Single-cell pbulk	Mono_Intermediate	Day 1	LRP10	-0.144139	6.0145	-2.23048	0.0278429	0.765698	-2.19949
Single-cell pbulk	Mono_Intermediate	Day 1	CC2D1A	-0.225864	4.35296	-2.26618	0.0279156	0.765698	-2.19847
Single-cell pbulk	Mono_Intermediate	Day 1	MRPS27	-0.256121	4.19179	-2.25873	0.0279324	0.765698	-2.19823
Single-cell pbulk	Mono_Intermediate	Day 1	LYN	0.103335	8.88431	2.27044	0.0280069	0.765698	2.19719
Single-cell pbulk	Mono_Intermediate	Day 1	NFX1	0.187274	4.78923	2.24713	0.0281247	0.765698	2.19554
Single-cell pbulk	Mono_Intermediate	Day 1	SRSF10.1	0.529604	2.35408	2.24802	0.0281301	0.765698	2.19547
Single-cell pbulk	Mono_Intermediate	Day 1	ZDHHC14	0.418618	2.72004	2.22425	0.028272	0.765698	2.19349
Single-cell pbulk	Mono_Intermediate	Day 1	AHNAK	-0.11788	10.2715	-2.26347	0.0284178	0.765698	-2.19147
Single-cell pbulk	Mono_Intermediate	Day 1	INTS8	-0.188459	4.91247	-2.24088	0.0284241	0.765698	-2.19138
Single-cell pbulk	Mono_Intermediate	Day 1	SIGLEC10	-0.31563	6.32003	-2.26334	0.0284818	0.765698	-2.19059
Single-cell pbulk	Mono_Intermediate	Day 1	CYBRD1	-0.314252	4.66379	-2.26275	0.0285621	0.765698	-2.18948
Single-cell pbulk	Mono_Intermediate	Day 1	EIF4E3	0.275106	5.9749	2.26647	0.0286026	0.765698	2.18892
Single-cell pbulk	Mono_Intermediate	Day 1	NGLY1	-0.146697	5.33267	-2.21944	0.0286076	0.765698	-2.18885
Single-cell pbulk	Mono_Intermediate	Day 1	GNPTAB	0.156613	5.59724	2.2487	0.0286119	0.765698	2.18879
Single-cell pbulk	Mono_Intermediate	Day 1	CCPG1	-0.139629	6.27635	-2.24683	0.0286712	0.765698	-2.18798
Single-cell pbulk	Mono_Intermediate	Day 1	CLEC4G	-0.728586	3.08332	-2.26352	0.028755	0.765698	-2.18683
Single-cell pbulk	Mono_Intermediate	Day 1	RBBP5	-0.247494	4.1899	-2.21734	0.0287621	0.765698	-2.18673
Single-cell pbulk	Mono_Intermediate	Day 1	RBX1	0.0807801	7.65961	2.24281	0.0287943	0.765698	2.18629
Single-cell pbulk	Mono_Intermediate	Day 1	SECISBP2	0.128737	5.91671	2.21536	0.0288949	0.765698	2.18492
Single-cell pbulk	Mono_Intermediate	Day 1	RP11-381K20.2	0.7944	0.899827	2.22865	0.0289392	0.765698	2.18431
Single-cell pbulk	Mono_Intermediate	Day 1	ACAD10	0.27915	3.52818	2.21321	0.0290468	0.765698	2.18285
Single-cell pbulk	Mono_Intermediate	Day 1	RP11-434H6.7	0.639432	0.56204	2.21752	0.0291192	0.765698	2.18187
Single-cell pbulk	Mono_Intermediate	Day 1	TMCO3	-0.218904	4.75406	-2.25042	0.0291262	0.765698	-2.18177
Single-cell pbulk	Mono_Intermediate	Day 1	KPNB1	0.113216	7.01072	2.23743	0.0291857	0.765698	2.18097
Single-cell pbulk	Mono_Intermediate	Day 1	FAM219B	-0.19473	4.24707	-2.21176	0.0292152	0.765698	-2.18057
Single-cell pbulk	Mono_Intermediate	Day 1	ZNF525	-0.647089	1.32229	-2.22768	0.029223	0.765698	-2.18047
Single-cell pbulk	Mono_Intermediate	Day 1	CLN3.1	-0.160163	5.49494	-2.23008	0.0293132	0.765698	-2.17925
Single-cell pbulk	Mono_Intermediate	Day 1	TIMM13	0.104345	6.81038	2.23257	0.0293874	0.765698	2.17825
Single-cell pbulk	Mono_Intermediate	Day 1	SNRPC	0.11309	6.73365	2.22457	0.0294174	0.765698	2.17785
Single-cell pbulk	Mono_Intermediate	Baseline	TIGD6	-0.568366	1.69542	-2.1667	0.0327106	0.765784	-2.13562
Single-cell pbulk	Mono_Intermediate	Day 1	HSPA13	0.287992	3.31719	2.209	0.0296562	0.766242	2.17465
Single-cell pbulk	Mono_Intermediate	Day 1	DDTL	0.547208	0.788926	2.21027	0.0297338	0.766242	2.17362
Single-cell pbulk	Mono_Intermediate	Day 1	ITGB2	-0.120952	10.2903	-2.26679	0.0298212	0.766242	-2.17246
Single-cell pbulk	Mono_Intermediate	Day 1	PVRL1	-0.511478	2.11642	-2.21942	0.0298578	0.766242	-2.17197
Single-cell pbulk	Mono_Intermediate	Day 1	MDM2	-0.172139	5.47597	-2.24817	0.0299085	0.766242	-2.1713
Single-cell pbulk	Mono_Intermediate	Day 1	RP11-160H22.3	-0.633106	1.83872	-2.21336	0.0303194	0.766848	-2.16589
Single-cell pbulk	Mono_Intermediate	Day 1	DEPTOR	-0.67042	0.587699	-2.20411	0.0303632	0.766848	-2.16532
Single-cell pbulk	Mono_Intermediate	Day 1	CCAR1	-0.147209	5.90764	-2.2296	0.0303823	0.766848	-2.16507
Single-cell pbulk	Mono_Intermediate	Day 1	ARMC1	-0.218874	4.55309	-2.2187	0.0306419	0.766848	-2.16169
Single-cell pbulk	Mono_Intermediate	Day 1	CLASRP	0.137582	5.45585	2.20501	0.0307008	0.766848	2.16093
Single-cell pbulk	Mono_Intermediate	Day 1	N6AMT1	0.701996	1.53717	2.19046	0.0307028	0.766848	2.1609
Single-cell pbulk	Mono_Intermediate	Day 1	DUSP11	-0.241411	4.27421	-2.19578	0.030735	0.766848	-2.16049
Single-cell pbulk	Mono_Intermediate	Day 1	KLHL21	-0.390208	2.98852	-2.21381	0.0308449	0.766848	-2.15907
Single-cell pbulk	Mono_Intermediate	Day 1	ZNF737	0.656728	0.892951	2.1886	0.0308452	0.766848	2.15906
Single-cell pbulk	Mono_Intermediate	Day 1	GBP3	0.385286	4.89151	2.24839	0.0308735	0.766848	2.1587
Single-cell pbulk	Mono_Intermediate	Baseline	EGFL7	-0.658524	1.56834	-2.16214	0.0328793	0.767529	-2.13355
Single-cell pbulk	Mono_Intermediate	Day 1	PSMB8	0.106428	8.4188	2.22241	0.0310081	0.767851	2.15697
Single-cell pbulk	Mono_Intermediate	Baseline	WDR82	0.184705	5.91019	2.16026	0.0330268	0.76877	2.13176
Single-cell pbulk	Mono_Intermediate	Day 1	NLRC5	0.206399	5.59855	2.22008	0.0311546	0.769141	2.15509
Single-cell pbulk	Mono_Intermediate	Baseline	ZNF543	-0.667814	1.36927	-2.16126	0.033262	0.769414	-2.12891
Single-cell pbulk	Mono_Intermediate	Baseline	ATP8B4	-0.289514	4.07201	-2.15616	0.0333615	0.769414	-2.12771
Single-cell pbulk	Mono_Intermediate	Baseline	MAPRE2	0.222135	5.69045	2.1548	0.0334698	0.769414	2.1264
Single-cell pbulk	Mono_Intermediate	Baseline	H6PD	-0.306493	4.67779	-2.15314	0.0337202	0.769414	-2.1234
Single-cell pbulk	Mono_Intermediate	Baseline	CTSC	0.185453	7.81895	2.17566	0.0337568	0.769414	2.12296
Single-cell pbulk	Mono_Intermediate	Baseline	IFT122	-0.592625	1.95042	-2.15359	0.033757	0.769414	-2.12296
Single-cell pbulk	Mono_Intermediate	Baseline	CTD-2006K23.1	0.536357	4.59976	2.1684	0.0339354	0.769414	2.12084
Single-cell pbulk	Mono_Intermediate	Baseline	PPIL6	-0.771867	1.43412	-2.15204	0.0339897	0.769414	-2.12019
Single-cell pbulk	Mono_Intermediate	Baseline	PDK4	-0.768991	5.17455	-2.173	0.0340096	0.769414	-2.11996
Single-cell pbulk	Mono_Intermediate	Baseline	MTL5	-0.702476	1.88533	-2.14793	0.0340495	0.769414	-2.11948
Single-cell pbulk	Mono_Intermediate	Baseline	MDH2	0.108158	7.62913	2.14825	0.0340934	0.769414	2.11897
Single-cell pbulk	Mono_Intermediate	Day 1	C9orf72	0.15056	6.85414	2.22191	0.0313069	0.770566	2.15315
Single-cell pbulk	Mono_Intermediate	Day 1	SFT2D2	0.171005	6.56901	2.22264	0.0314776	0.772435	2.15098
Single-cell pbulk	Mono_Intermediate	Baseline	FAM110A	-0.244253	6.51495	-2.16076	0.0345182	0.773206	-2.11397
Single-cell pbulk	Mono_Intermediate	Baseline	BPGM	-0.503335	2.95106	-2.14106	0.0345828	0.773206	-2.11321
Single-cell pbulk	Mono_Intermediate	Baseline	MAPKAPK2	0.23472	5.77573	2.14076	0.03461	0.773206	2.11289
Single-cell pbulk	Mono_Intermediate	Baseline	EIF1AX	0.137715	6.75216	2.14179	0.034641	0.773206	2.11253
Single-cell pbulk	Mono_Intermediate	Day 1	PTGFRN	-0.708639	0.883064	-2.18039	0.0319619	0.773598	-2.14489
Single-cell pbulk	Mono_Intermediate	Day 1	MPP6	0.599461	0.866644	2.17334	0.0320023	0.773598	2.14438
Single-cell pbulk	Mono_Intermediate	Day 1	PLXNA3	0.719985	0.802327	2.17717	0.0320575	0.773598	2.14369
Single-cell pbulk	Mono_Intermediate	Day 1	RCBTB1	-0.282768	3.85697	-2.19359	0.0322153	0.773598	-2.14173
Single-cell pbulk	Mono_Intermediate	Day 1	ACTN1	-0.168422	6.04257	-2.18318	0.0332172	0.773598	-2.12945
Single-cell pbulk	Mono_Intermediate	Day 1	SIGLEC5	-0.419647	2.33693	-2.15757	0.0332414	0.773598	-2.12916
Single-cell pbulk	Mono_Intermediate	Day 1	PRPF39	-0.243471	3.94152	-2.15745	0.0332507	0.773598	-2.12904
Single-cell pbulk	Mono_Intermediate	Day 1	NINJ2	-0.279189	4.04062	-2.18437	0.0333484	0.773598	-2.12786
Single-cell pbulk	Mono_Intermediate	Day 1	RCOR1	-0.129757	6.72679	-2.18242	0.0334181	0.773598	-2.12702
Single-cell pbulk	Mono_Intermediate	Day 1	PLA2G16	-0.640432	4.90667	-2.22437	0.0334581	0.773598	-2.12654
Single-cell pbulk	Mono_Intermediate	Day 1	CTU1	-0.246837	4.59808	-2.18575	0.0335277	0.773598	-2.12571
Single-cell pbulk	Mono_Intermediate	Day 1	BMP1	0.556407	1.79259	2.15376	0.0335465	0.773598	2.12548
Single-cell pbulk	Mono_Intermediate	Day 1	R3HCC1L	0.245798	4.1152	2.15148	0.0337319	0.773598	2.12326
Single-cell pbulk	Mono_Intermediate	Day 1	DNASE2	-0.267793	5.6105	-2.19143	0.0338839	0.773598	-2.12145
Single-cell pbulk	Mono_Intermediate	Day 1	AP003774.6	-0.342861	3.98765	-2.18037	0.034009	0.773598	-2.11997
Single-cell pbulk	Mono_Intermediate	Day 1	HAL	-0.453564	3.13315	-2.16877	0.0341501	0.773598	-2.11829
Single-cell pbulk	Mono_Intermediate	Day 1	ETV6	0.120385	7.57286	2.171	0.0342726	0.773598	2.11685
Single-cell pbulk	Mono_Intermediate	Day 1	C16orf80	-0.263498	3.72888	-2.14276	0.0344719	0.773598	-2.11451
Single-cell pbulk	Mono_Intermediate	Day 1	BCL2A1	0.23663	7.17128	2.17467	0.0345652	0.773598	2.11342
Single-cell pbulk	Mono_Intermediate	Day 1	HNRNPDL	0.0901234	8.30644	2.15722	0.0346263	0.773598	2.1127
Single-cell pbulk	Mono_Intermediate	Day 1	PGRMC2	0.189097	4.52682	2.14117	0.0346438	0.773598	2.1125
Single-cell pbulk	Mono_Intermediate	Day 1	SCGB3A1	-0.86023	0.693375	-2.14321	0.0347762	0.773598	-2.11096
Single-cell pbulk	Mono_Intermediate	Day 1	SSR3	-0.0949528	7.41582	-2.13978	0.0348449	0.773598	-2.11016
Single-cell pbulk	Mono_Intermediate	Day 1	IER5L	-0.272454	5.56357	-2.17037	0.0349321	0.773598	-2.10914
Single-cell pbulk	Mono_Intermediate	Day 1	PDE7A	0.229694	4.26747	2.13678	0.0349387	0.773598	2.10907
Single-cell pbulk	Mono_Intermediate	Day 1	PRMT1	0.149299	5.96102	2.15705	0.0351027	0.773598	2.10717
Single-cell pbulk	Mono_Intermediate	Day 1	JUN	-0.320576	9.82459	-2.16202	0.0351579	0.773598	-2.10654
Single-cell pbulk	Mono_Intermediate	Day 1	FRMD4B	-0.242827	5.27288	-2.16472	0.0352635	0.773598	-2.10532
Single-cell pbulk	Mono_Intermediate	Day 1	EMR2	-0.195521	7.07272	-2.18157	0.0352669	0.773598	-2.10528
Single-cell pbulk	Mono_Intermediate	Day 1	HLA-DRA	0.153645	12.1977	2.19207	0.0354453	0.773598	2.10323
Single-cell pbulk	Mono_Intermediate	Day 1	CD37	-0.0863613	9.53035	-2.18572	0.0354986	0.773598	-2.10262
Single-cell pbulk	Mono_Intermediate	Day 1	MPND	-0.190387	5.04595	-2.15405	0.0355812	0.773598	-2.10168
Single-cell pbulk	Mono_Intermediate	Day 1	LUC7L	-0.159943	5.44777	-2.1512	0.0356403	0.773598	-2.10101
Single-cell pbulk	Mono_Intermediate	Day 1	CAD	-0.415982	2.60161	-2.12753	0.0357171	0.773598	-2.10013
Single-cell pbulk	Mono_Intermediate	Day 1	PIGP	-0.247875	4.34968	-2.15245	0.0358445	0.773598	-2.09869
Single-cell pbulk	Mono_Intermediate	Day 1	BLOC1S5	-0.290138	3.42403	-2.12418	0.0360027	0.773598	-2.0969
Single-cell pbulk	Mono_Intermediate	Day 1	C14orf142	0.229412	3.89754	2.12393	0.0360241	0.773598	2.09666
Single-cell pbulk	Mono_Intermediate	Day 1	LRRC28	-0.30726	3.70292	-2.13969	0.0360602	0.773598	-2.09625
Single-cell pbulk	Mono_Intermediate	Day 1	IMPA2	-0.185136	6.27419	-2.15439	0.0361322	0.773598	-2.09544
Single-cell pbulk	Mono_Intermediate	Day 1	AES	0.13702	7.46914	2.15517	0.036201	0.773598	2.09466
Single-cell pbulk	Mono_Intermediate	Day 1	RAB12	0.254779	4.57387	2.1652	0.036237	0.773598	2.09426
Single-cell pbulk	Mono_Intermediate	Day 1	CDK3	0.599429	1.29133	2.12111	0.0362676	0.773598	2.09391
Single-cell pbulk	Mono_Intermediate	Day 1	PTBP1	0.124886	6.56065	2.14318	0.036359	0.773598	2.09289
Single-cell pbulk	Mono_Intermediate	Day 1	ARHGAP5	0.281588	3.91151	2.14087	0.0364975	0.773598	2.09134
Single-cell pbulk	Mono_Intermediate	Day 1	ZMYM5	0.180705	4.382	2.12066	0.0365821	0.773598	2.0904
Single-cell pbulk	Mono_Intermediate	Day 1	VPS29	0.0846949	7.37406	2.1182	0.0365891	0.773598	2.09032
Single-cell pbulk	Mono_Intermediate	Day 1	GALT	0.198704	4.30266	2.11539	0.0367619	0.773598	2.0884
Single-cell pbulk	Mono_Intermediate	Day 1	IQCE	-0.251085	4.03416	-2.11477	0.0368162	0.773598	-2.0878
Single-cell pbulk	Mono_Intermediate	Day 1	ZNF770	0.197015	4.98103	2.14273	0.0369283	0.773598	2.08656
Single-cell pbulk	Mono_Intermediate	Day 1	PIGT	-0.166736	5.64407	-2.15906	0.0369446	0.773598	-2.08638
Single-cell pbulk	Mono_Intermediate	Day 1	MRPL55	-0.131634	5.71368	-2.12712	0.0369925	0.773598	-2.08585
Single-cell pbulk	Mono_Intermediate	Day 1	TRAF3IP1	-0.328438	3.26348	-2.13446	0.0371445	0.773598	-2.08417
Single-cell pbulk	Mono_Intermediate	Day 1	ANKRD22	0.678446	3.71315	2.16843	0.0372575	0.773598	2.08293
Single-cell pbulk	Mono_Intermediate	Day 1	ORC2	-0.313914	3.36035	-2.10809	0.0374034	0.773598	-2.08133
Single-cell pbulk	Mono_Intermediate	Day 1	MYCBP	0.158709	5.33032	2.12199	0.0375748	0.773598	2.07946
Single-cell pbulk	Mono_Intermediate	Day 1	C16orf54	-0.217897	5.35667	-2.13259	0.0376058	0.773598	-2.07913
Single-cell pbulk	Mono_Intermediate	Day 1	CASC8	0.795462	0.106737	2.12981	0.0376598	0.773598	2.07854
Single-cell pbulk	Mono_Intermediate	Day 1	NCOA4	-0.0833033	8.3474	-2.13371	0.0376811	0.773598	-2.07831
Single-cell pbulk	Mono_Intermediate	Day 1	SOX4	-0.286766	5.31104	-2.13294	0.0376982	0.773598	-2.07812
Single-cell pbulk	Mono_Intermediate	Day 1	MOK	-0.633893	0.783013	-2.11876	0.037735	0.773598	-2.07772
Single-cell pbulk	Mono_Intermediate	Day 1	SSNA1	0.0916992	6.89797	2.10306	0.0378745	0.773598	2.07621
Single-cell pbulk	Mono_Intermediate	Day 1	STX17	0.24423	4.44376	2.137	0.0379239	0.773598	2.07568
Single-cell pbulk	Mono_Intermediate	Day 1	C11orf74	0.400994	3.1057	2.10042	0.038092	0.773598	2.07386
Single-cell pbulk	Mono_Intermediate	Day 1	FAM210A	-0.213683	4.28219	-2.09919	0.0381977	0.773598	-2.07273
Single-cell pbulk	Mono_Intermediate	Day 1	CPSF3L	-0.127958	5.74734	-2.11854	0.0382729	0.773598	-2.07192
Single-cell pbulk	Mono_Intermediate	Day 1	MTHFS	0.241126	5.46222	2.12504	0.038413	0.773598	2.07042
Single-cell pbulk	Mono_Intermediate	Day 1	CCDC71	-0.260585	4.12229	-2.12573	0.0384481	0.773598	-2.07005
Single-cell pbulk	Mono_Intermediate	Day 1	TNFSF13	-0.142378	7.48993	-2.13052	0.0386589	0.773598	-2.0678
Single-cell pbulk	Mono_Intermediate	Day 1	HMGN4	0.179494	5.22946	2.12445	0.0386871	0.773598	2.0675
Single-cell pbulk	Mono_Intermediate	Day 1	PIDD	0.37058	2.71454	2.11693	0.0387006	0.773598	2.06736
Single-cell pbulk	Mono_Intermediate	Day 1	TALDO1	-0.09026	9.13982	-2.12922	0.0387301	0.773598	-2.06704
Single-cell pbulk	Mono_Intermediate	Day 1	GIMAP6	-0.181291	5.54051	-2.12179	0.0389784	0.773598	-2.06441
Single-cell pbulk	Mono_Intermediate	Day 1	PHF10	0.208516	4.35644	2.11285	0.0391568	0.773598	2.06254
Single-cell pbulk	Mono_Intermediate	Day 1	EGFL7	-0.524008	1.56834	-2.08546	0.0394789	0.773598	-2.05916
Single-cell pbulk	Mono_Intermediate	Day 1	LINC00984	-0.504622	2.22826	-2.08554	0.0394912	0.773598	-2.05903
Single-cell pbulk	Mono_Intermediate	Day 1	IVD	-0.187335	4.83231	-2.13218	0.0395168	0.773598	-2.05876
Single-cell pbulk	Mono_Intermediate	Day 1	MKRN2	-0.246044	3.87815	-2.11042	0.0395248	0.773598	-2.05868
Single-cell pbulk	Mono_Intermediate	Day 1	TYMP	0.201148	10.7802	2.14097	0.0395534	0.773598	2.05838
Single-cell pbulk	Mono_Intermediate	Day 1	NDUFA7.1	0.181687	5.35461	2.11136	0.0395661	0.773598	2.05825
Single-cell pbulk	Mono_Intermediate	Day 1	HOXA5	-0.828382	0.26678	-2.09791	0.0395857	0.773598	-2.05805
Single-cell pbulk	Mono_Intermediate	Day 1	SNRNP27	0.189484	4.76999	2.08621	0.0396426	0.773598	2.05745
Single-cell pbulk	Mono_Intermediate	Day 1	NLRP1	-0.146765	6.66603	-2.12872	0.0397405	0.773598	-2.05644
Single-cell pbulk	Mono_Intermediate	Day 1	ATAD2	0.385279	3.12336	2.10422	0.0397407	0.773598	2.05643
Single-cell pbulk	Mono_Intermediate	Day 1	TAF11	0.172872	5.06284	2.09907	0.0397521	0.773598	2.05632
Single-cell pbulk	Mono_Intermediate	Day 1	RP11-220I1.1	-0.144109	5.1513	-2.0803	0.0399522	0.773598	-2.05424
Single-cell pbulk	Mono_Intermediate	Day 1	STXBP4	-0.635376	0.768539	-2.08719	0.0400102	0.773598	-2.05364
Single-cell pbulk	Mono_Intermediate	Day 1	LGMN	-0.662118	2.48833	-2.1064	0.0400141	0.773598	-2.0536
Single-cell pbulk	Mono_Intermediate	Day 1	HIST1H1C	-0.245895	5.36963	-2.10265	0.0401436	0.773598	-2.05227
Single-cell pbulk	Mono_Intermediate	Day 1	C4orf32	0.246072	5.21733	2.11424	0.0403532	0.773598	2.05011
Single-cell pbulk	Mono_Intermediate	Day 1	GSTK1	0.108512	8.60443	2.10395	0.0404123	0.773598	2.04951
Single-cell pbulk	Mono_Intermediate	Day 1	PPRC1	0.237859	4.25245	2.07518	0.0404167	0.773598	2.04946
Single-cell pbulk	Mono_Intermediate	Day 1	SLAMF7	0.539403	4.07952	2.11642	0.0405106	0.773598	2.0485
Single-cell pbulk	Mono_Intermediate	Day 1	MT2A	0.318768	8.44547	2.12009	0.0406903	0.773598	2.04667
Single-cell pbulk	Mono_Intermediate	Day 1	KRBA1	-0.545657	1.77718	-2.07836	0.040706	0.773598	-2.04651
Single-cell pbulk	Mono_Intermediate	Day 1	DNAL4	-0.415105	2.89346	-2.07104	0.0408072	0.773598	-2.04548
Single-cell pbulk	Mono_Intermediate	Day 1	MYH3	0.678999	0.846873	2.0861	0.0408339	0.773598	2.04521
Single-cell pbulk	Mono_Intermediate	Day 1	CCDC88B	0.153499	6.42343	2.09757	0.0408797	0.773598	2.04475
Single-cell pbulk	Mono_Intermediate	Day 1	ANGPTL6	-0.588284	0.995376	-2.07512	0.0410003	0.773598	-2.04353
Single-cell pbulk	Mono_Intermediate	Day 1	WDR53	-0.429501	2.28503	-2.0788	0.0410181	0.773598	-2.04335
Single-cell pbulk	Mono_Intermediate	Day 1	DHX15	0.139881	5.67531	2.09106	0.0410458	0.773598	2.04307
Single-cell pbulk	Mono_Intermediate	Day 1	ELMO2	-0.209109	4.27642	-2.06784	0.0411155	0.773598	-2.04236
Single-cell pbulk	Mono_Intermediate	Day 1	RP11-617D20.1	0.670424	0.354882	2.07563	0.0412759	0.774173	2.04075
Single-cell pbulk	Mono_Intermediate	Day 1	PCNXL3	0.232594	4.03911	2.10495	0.0415513	0.774173	2.03799
Single-cell pbulk	Mono_Intermediate	Day 1	CCDC93	-0.183637	4.6807	-2.0628	0.0415991	0.774173	-2.03751
Single-cell pbulk	Mono_Intermediate	Day 1	RP11-344B5.2	-0.337824	3.86522	-2.08479	0.0416158	0.774173	-2.03734
Single-cell pbulk	Mono_Intermediate	Day 1	PLB1	-0.340555	3.91513	-2.09526	0.0416212	0.774173	-2.03729
Single-cell pbulk	Mono_Intermediate	Day 1	DHRSX	-0.160279	5.47294	-2.08175	0.0418342	0.776362	-2.03517
Single-cell pbulk	Mono_Intermediate	Day 1	PAFAH1B2	0.157536	5.3964	2.07463	0.0419463	0.776674	2.03405
Single-cell pbulk	Mono_Intermediate	Baseline	BCL2A1	0.284422	7.17128	2.14141	0.0351799	0.777678	2.10628
Single-cell pbulk	Mono_Intermediate	Baseline	CTC-428G20.3	0.670336	1.50136	2.13626	0.0353636	0.777678	2.10417
Single-cell pbulk	Mono_Intermediate	Baseline	WIPF1	0.147164	7.25067	2.13231	0.0354645	0.777678	2.10302
Single-cell pbulk	Mono_Intermediate	Baseline	THEMIS2	-0.1861	8.04423	-2.16092	0.035472	0.777678	-2.10293
Single-cell pbulk	Mono_Intermediate	Baseline	C9orf72	0.169775	6.85414	2.14331	0.0354799	0.777678	2.10284
Single-cell pbulk	Mono_Intermediate	Baseline	ZNF414	0.279853	4.3573	2.12969	0.0355355	0.777678	2.1022
Single-cell pbulk	Mono_Intermediate	Baseline	IGF2R	-0.227072	6.57279	-2.14032	0.0355833	0.777678	-2.10166
Single-cell pbulk	Mono_Intermediate	Baseline	PSMB6	0.117828	7.55292	2.13316	0.0356445	0.777678	2.10096
Single-cell pbulk	Mono_Intermediate	Baseline	ALS2	-0.498753	2.55448	-2.12844	0.0357884	0.777678	-2.09932
Single-cell pbulk	Mono_Intermediate	Baseline	KDELC2	0.776519	1.23133	2.12996	0.035885	0.777678	2.09823
Single-cell pbulk	Mono_Intermediate	Baseline	ENGASE	0.395436	4.32674	2.12622	0.0358914	0.777678	2.09816
Single-cell pbulk	Mono_Intermediate	Day 1	TRIT1	-0.298183	4.04577	-2.0883	0.0424713	0.77857	-2.02887
Single-cell pbulk	Mono_Intermediate	Day 1	RP11-159G9.5	0.296421	2.97775	2.05383	0.042477	0.77857	2.02882
Single-cell pbulk	Mono_Intermediate	Day 1	SOD2	0.227283	8.55712	2.08658	0.0426007	0.77857	2.0276
Single-cell pbulk	Mono_Intermediate	Day 1	IFT88	-0.308818	3.87189	-2.0734	0.0426181	0.77857	-2.02743
Single-cell pbulk	Mono_Intermediate	Day 1	LGALS12	-0.788019	2.06803	-2.08825	0.0426656	0.77857	-2.02697
Single-cell pbulk	Mono_Intermediate	Day 1	ABCB7	-0.166663	4.83843	-2.07307	0.0427493	0.77857	-2.02615
Single-cell pbulk	Mono_Intermediate	Day 1	MRPL49	-0.296608	3.31433	-2.04964	0.0428922	0.77857	-2.02476
Single-cell pbulk	Mono_Intermediate	Day 1	GBP5	0.544054	6.44357	2.09738	0.0429067	0.77857	2.02462
Single-cell pbulk	Mono_Intermediate	Day 1	YPEL3	-0.102328	7.90118	-2.08021	0.0429088	0.77857	-2.0246
Single-cell pbulk	Mono_Intermediate	Day 1	CCR2	0.243651	5.58695	2.07351	0.0430287	0.778684	2.02343
Single-cell pbulk	Mono_Intermediate	Day 1	CAPN7	-0.135436	5.64792	-2.06327	0.0431062	0.778684	-2.02268
Single-cell pbulk	Mono_Intermediate	Day 1	COA3	0.0995068	6.38914	2.04278	0.0435821	0.779293	2.01809
Single-cell pbulk	Mono_Intermediate	Day 1	ZNF410	-0.224388	3.94885	-2.04443	0.0435996	0.779293	-2.01792
Single-cell pbulk	Mono_Intermediate	Day 1	NIPSNAP3B	0.640235	0.617146	2.04371	0.0438328	0.779293	2.01569
Single-cell pbulk	Mono_Intermediate	Day 1	AC009133.14	0.536997	2.25898	2.03939	0.0439238	0.779293	2.01482
Single-cell pbulk	Mono_Intermediate	Day 1	FCGRT	-0.082279	9.22207	-2.07402	0.0439571	0.779293	-2.0145
Single-cell pbulk	Mono_Intermediate	Day 1	MPO	-0.409175	2.87679	-2.05562	0.0440703	0.779293	-2.01342
Single-cell pbulk	Mono_Intermediate	Day 1	AP000476.1	0.59108	0.902491	2.04383	0.0440922	0.779293	2.01321
Single-cell pbulk	Mono_Intermediate	Day 1	ADH5	-0.201761	5.54035	-2.06772	0.0442107	0.779293	-2.01209
Single-cell pbulk	Mono_Intermediate	Day 1	MFSD9	0.528303	1.5998	2.03645	0.0442218	0.779293	2.01198
Single-cell pbulk	Mono_Intermediate	Day 1	SQRDL	0.143879	6.97959	2.06603	0.0442422	0.779293	2.01179
Single-cell pbulk	Mono_Intermediate	Day 1	BAG6	-0.115083	6.25437	-2.05197	0.0443731	0.779293	-2.01055
Single-cell pbulk	Mono_Intermediate	Day 1	EIF4G2	-0.0588861	8.58832	-2.04917	0.0443757	0.779293	-2.01052
Single-cell pbulk	Mono_Intermediate	Day 1	PQLC1	-0.104614	6.06283	-2.06006	0.0445032	0.779293	-2.00932
Single-cell pbulk	Mono_Intermediate	Day 1	RAB4B	0.155825	5.0264	2.07139	0.0445925	0.779293	2.00848
Single-cell pbulk	Mono_Intermediate	Day 1	GRIN2D	-0.576462	0.91465	-2.04533	0.0446108	0.779293	-2.00831
Single-cell pbulk	Mono_Intermediate	Day 1	CD164	-0.0813311	7.72038	-2.04529	0.0449138	0.779293	-2.00546
Single-cell pbulk	Mono_Intermediate	Day 1	PET112	-0.31188	3.32309	-2.04183	0.0449405	0.779293	-2.00521
Single-cell pbulk	Mono_Intermediate	Day 1	NMNAT1	-0.252466	3.42194	-2.04814	0.0449499	0.779293	-2.00512
Single-cell pbulk	Mono_Intermediate	Day 1	LPAR6	0.182891	6.22505	2.05998	0.04516	0.779293	2.00316
Single-cell pbulk	Mono_Intermediate	Day 1	AIMP1	-0.132094	5.93338	-2.02703	0.0452066	0.779293	-2.00273
Single-cell pbulk	Mono_Intermediate	Day 1	MAP3K7CL	0.47066	3.60339	2.07288	0.0452295	0.779293	2.00251
Single-cell pbulk	Mono_Intermediate	Day 1	ITPR3	-0.62002	0.585159	-2.03612	0.0453614	0.779293	-2.00129
Single-cell pbulk	Mono_Intermediate	Day 1	UBTD2	-0.212135	3.92111	-2.02497	0.0454085	0.779293	-2.00085
Single-cell pbulk	Mono_Intermediate	Day 1	C12orf44	-0.138416	5.26925	-2.03787	0.0454973	0.779293	-2.00003
Single-cell pbulk	Mono_Intermediate	Day 1	PSME1	0.0983376	9.33895	2.05014	0.0455734	0.779293	1.99932
Single-cell pbulk	Mono_Intermediate	Day 1	C16orf98	0.547853	2.08331	2.0257	0.0456608	0.779293	1.99852
Single-cell pbulk	Mono_Intermediate	Day 1	ZNF428	-0.140968	5.73588	-2.03482	0.0457226	0.779293	-1.99795
Single-cell pbulk	Mono_Intermediate	Day 1	MAN1A2	-0.135741	5.70366	-2.0418	0.0459272	0.7799	-1.99606
Single-cell pbulk	Mono_Intermediate	Day 1	RPTOR	-0.213532	3.95241	-2.02205	0.0460657	0.7799	-1.99479
Single-cell pbulk	Mono_Intermediate	Day 1	FOXO1	-0.251759	4.70044	-2.04211	0.0464806	0.7799	-1.991
Single-cell pbulk	Mono_Intermediate	Day 1	HARBI1	-0.567046	1.2875	-2.01476	0.046486	0.7799	-1.99095
Single-cell pbulk	Mono_Intermediate	Day 1	C1orf131	0.185073	4.73872	2.01449	0.0465146	0.7799	1.99069
Single-cell pbulk	Mono_Intermediate	Day 1	HIC2	-0.246705	3.86105	-2.03424	0.0467501	0.7799	-1.98856
Single-cell pbulk	Mono_Intermediate	Day 1	TDP1	-0.273439	3.6038	-2.02429	0.0467599	0.7799	-1.98847
Single-cell pbulk	Mono_Intermediate	Day 1	RP11-18H7.1	0.620079	0.568582	2.01208	0.0467729	0.7799	1.98835
Single-cell pbulk	Mono_Intermediate	Day 1	PTPLAD2	-0.139573	7.42422	-2.04101	0.0467756	0.7799	-1.98833
Single-cell pbulk	Mono_Intermediate	Day 1	PRR7	-0.537823	2.47767	-2.01035	0.046958	0.7799	-1.98668
Single-cell pbulk	Mono_Intermediate	Day 1	IQGAP1	-0.100162	8.91697	-2.05224	0.0469625	0.7799	-1.98664
Single-cell pbulk	Mono_Intermediate	Day 1	KCNK6	-0.143347	5.45942	-2.01006	0.0469995	0.7799	-1.9863
Single-cell pbulk	Mono_Intermediate	Day 1	CDK19	-0.161179	4.87609	-2.00925	0.0470768	0.7799	-1.98561
Single-cell pbulk	Mono_Intermediate	Day 1	RHOBTB1	0.673006	0.835172	2.01222	0.0470984	0.7799	1.98541
Single-cell pbulk	Mono_Intermediate	Day 1	CORO1B	-0.128404	7.29015	-2.03605	0.0472642	0.781057	-1.98393
Single-cell pbulk	Mono_Intermediate	Baseline	DNAJC1	-0.189036	6.04447	-2.12672	0.0362105	0.781127	-2.09456
Single-cell pbulk	Mono_Intermediate	Baseline	PSMD5	0.35807	4.16947	2.11841	0.0365844	0.781127	2.09037
Single-cell pbulk	Mono_Intermediate	Baseline	GABARAP	0.0636273	10.9647	2.12308	0.036724	0.781127	2.08882
Single-cell pbulk	Mono_Intermediate	Baseline	TGFBI	-0.218583	7.97949	-2.15997	0.0368229	0.781127	-2.08772
Single-cell pbulk	Mono_Intermediate	Baseline	PCGF1	-0.347202	4.37248	-2.1142	0.036866	0.781127	-2.08724
Single-cell pbulk	Mono_Intermediate	Baseline	RP5-899E9.1	0.651504	1.58339	2.11345	0.0371092	0.781127	2.08456
Single-cell pbulk	Mono_Intermediate	Baseline	TAPT1-AS1	-0.573377	2.20543	-2.10913	0.0374924	0.781127	-2.08036
Single-cell pbulk	Mono_Intermediate	Baseline	KLHL11	-0.515417	2.62844	-2.10702	0.0374978	0.781127	-2.0803
Single-cell pbulk	Mono_Intermediate	Baseline	USP46	-0.423747	3.63729	-2.10612	0.0375778	0.781127	-2.07943
Single-cell pbulk	Mono_Intermediate	Baseline	AC008440.5	-0.784609	1.60708	-2.10736	0.0375913	0.781127	-2.07928
Single-cell pbulk	Mono_Intermediate	Baseline	FAM76A	0.269282	4.26026	2.10488	0.0376939	0.781127	2.07817
Single-cell pbulk	Mono_Intermediate	Baseline	PPARG	-0.828123	0.846092	-2.1095	0.0377121	0.781127	-2.07797
Single-cell pbulk	Mono_Intermediate	Baseline	TTC21A	-0.614499	2.08437	-2.10682	0.0377141	0.781127	-2.07795
Single-cell pbulk	Mono_Intermediate	Baseline	CTC-444N24.8	-0.726963	0.91531	-2.10527	0.0378591	0.781127	-2.07638
Single-cell pbulk	Mono_Intermediate	Baseline	KHDRBS1	0.112179	7.80716	2.10437	0.0378835	0.781127	2.07611
Single-cell pbulk	Mono_Intermediate	Baseline	ATF7IP	-0.213163	6.12826	-2.1028	0.0378986	0.781127	-2.07595
Single-cell pbulk	Mono_Intermediate	Baseline	FBXO9	-0.188008	6.38947	-2.10323	0.0379081	0.781127	-2.07585
Single-cell pbulk	Mono_Intermediate	Baseline	BLVRB	-0.129398	8.41549	-2.10963	0.0380069	0.781127	-2.07478
Single-cell pbulk	Mono_Intermediate	Baseline	SH3GLB1	0.138008	6.90472	2.10219	0.0380447	0.781127	2.07437
Single-cell pbulk	Mono_Intermediate	Baseline	RNF115	0.239201	5.17044	2.10175	0.0380486	0.781127	2.07433
Single-cell pbulk	Mono_Intermediate	Baseline	ATP5J	0.111854	7.60279	2.09995	0.0382017	0.781127	2.07268
Single-cell pbulk	Mono_Intermediate	Baseline	FTCDNL1	0.612839	3.12198	2.11459	0.0382186	0.781127	2.0725
Single-cell pbulk	Mono_Intermediate	Baseline	CHRNB1	-0.356002	3.78308	-2.10051	0.0382558	0.781127	-2.0721
Single-cell pbulk	Mono_Intermediate	Day 1	RAB39B	-0.612883	0.464635	-2.01051	0.0473958	0.781363	-1.98275
Single-cell pbulk	Mono_Intermediate	Day 1	EIF4A3	-0.160288	6.03708	-2.02878	0.0474858	0.781363	-1.98194
Single-cell pbulk	Mono_Intermediate	Day 1	UBE3C	0.140211	5.40792	2.0048	0.0475704	0.781363	1.98119
Single-cell pbulk	Mono_Intermediate	Baseline	TMEM14C	0.188755	6.78495	2.10732	0.0384159	0.782437	2.07039
Single-cell pbulk	Mono_Intermediate	Day 1	TPTEP1	-0.657018	2.83685	-2.03584	0.0478978	0.784353	-1.97827
Single-cell pbulk	Mono_Intermediate	Day 1	MRGBP	0.185644	4.52654	2.00732	0.047945	0.784353	1.97786
Single-cell pbulk	Mono_Intermediate	Baseline	FASTKD1	-0.409617	3.58052	-2.09661	0.0386082	0.784392	-2.06834
Single-cell pbulk	Mono_Intermediate	Baseline	CLASP1	-0.358158	3.94053	-2.09314	0.0387594	0.785505	-2.06673
Single-cell pbulk	Mono_Intermediate	Day 1	VPS13C	0.116153	7.77372	2.03313	0.0483195	0.787516	1.97455
Single-cell pbulk	Mono_Intermediate	Day 1	LSM7	0.103181	7.47108	2.0241	0.0483316	0.787516	1.97444
Single-cell pbulk	Mono_Intermediate	Day 1	FAM122C	0.412564	3.00737	1.99538	0.0486124	0.789546	1.97198
Single-cell pbulk	Mono_Intermediate	Day 1	HLA-DMA	0.137315	9.22908	2.03429	0.0486501	0.789546	1.97165
Single-cell pbulk	Mono_Intermediate	Baseline	ICAM3	-0.203184	7.30698	-2.11625	0.0390629	0.78969	-2.06352
Single-cell pbulk	Mono_Intermediate	Day 1	IL17RC	0.301778	3.42508	2.00927	0.0488207	0.789711	1.97015
Single-cell pbulk	Mono_Intermediate	Day 1	SEC61B	0.0763047	8.22504	2.01361	0.0488552	0.789711	1.96985
Single-cell pbulk	Mono_Intermediate	Day 1	PFKFB4	-0.193448	4.6686	-2.00621	0.0491956	0.789711	-1.96689
Single-cell pbulk	Mono_Intermediate	Day 1	PLEKHA3	0.170654	5.13579	1.98981	0.0492246	0.789711	1.96664
Single-cell pbulk	Mono_Intermediate	Day 1	ST6GALNAC3	-0.437479	2.5051	-1.98931	0.0492678	0.789711	-1.96627
Single-cell pbulk	Mono_Intermediate	Day 1	ITIH1	-0.603082	0.239943	-1.98928	0.0492711	0.789711	-1.96624
Single-cell pbulk	Mono_Intermediate	Day 1	HEATR2	-0.300244	3.28801	-1.99718	0.0494059	0.789711	-1.96507
Single-cell pbulk	Mono_Intermediate	Day 1	CMAS	0.162649	4.97792	2.00169	0.0494898	0.789711	1.96435
Single-cell pbulk	Mono_Intermediate	Day 1	C3AR1	-0.419235	5.63674	-2.03417	0.0495326	0.789711	-1.96398
Single-cell pbulk	Mono_Intermediate	Baseline	SNTB2	-0.343743	4.12789	-2.08951	0.0391666	0.789828	-2.06243
Single-cell pbulk	Mono_Intermediate	Day 1	EXOC7	-0.128038	5.41686	-2.00148	0.0497176	0.789926	-1.96239
Single-cell pbulk	Mono_Intermediate	Day 1	CHST13	-0.52095	3.50558	-2.02398	0.0497401	0.789926	-1.96219
Single-cell pbulk	Mono_Intermediate	Day 1	MRPL36	0.179498	5.48328	2.00605	0.0499643	0.791406	1.96027
Single-cell pbulk	Mono_Intermediate	Baseline	TGFA	-0.753312	0.630941	-2.08702	0.0396647	0.793135	-2.05722
Single-cell pbulk	Mono_Intermediate	Baseline	GIGYF2	-0.17685	5.54929	-2.08089	0.0400858	0.793135	-2.05286
Single-cell pbulk	Mono_Intermediate	Baseline	RP11-463O12.3	-0.578206	2.11826	-2.07791	0.0401704	0.793135	-2.05199
Single-cell pbulk	Mono_Intermediate	Baseline	AC000032.2	0.837903	0.5005	2.08895	0.0402119	0.793135	2.05157
Single-cell pbulk	Mono_Intermediate	Baseline	TEX264	0.188655	6.02468	2.07742	0.0402121	0.793135	2.05156
Single-cell pbulk	Mono_Intermediate	Baseline	HDHD3	-0.570898	2.76172	-2.08001	0.0402185	0.793135	-2.0515
Single-cell pbulk	Mono_Intermediate	Baseline	EEF2K	-0.563946	2.77377	-2.07899	0.0402561	0.793135	-2.05111
Single-cell pbulk	Mono_Intermediate	Baseline	TPI1	0.0960395	9.27301	2.09828	0.0402595	0.793135	2.05108
Single-cell pbulk	Mono_Intermediate	Baseline	SESN2	-0.562701	2.95447	-2.07793	0.0404017	0.793135	-2.04962
Single-cell pbulk	Mono_Intermediate	Baseline	ZNF570	0.827115	1.17338	2.07375	0.0406303	0.793135	2.04728
Single-cell pbulk	Mono_Intermediate	Baseline	GTF2E1	-0.549026	2.81819	-2.0729	0.0406305	0.793135	-2.04728
Single-cell pbulk	Mono_Intermediate	Baseline	RP11-256L6.2	-0.665747	2.35734	-2.08017	0.0406485	0.793135	-2.0471
Single-cell pbulk	Mono_Intermediate	Baseline	OXCT1	0.673085	1.98627	2.07106	0.0408598	0.793135	2.04495
Single-cell pbulk	Mono_Intermediate	Baseline	PCGF5	0.171453	6.55224	2.07085	0.0408618	0.793135	2.04493
Single-cell pbulk	Mono_Intermediate	Baseline	ZMYM2	0.219524	5.52402	2.07022	0.0408878	0.793135	2.04467
Single-cell pbulk	Mono_Intermediate	Baseline	LINC00152	0.303801	5.51327	2.08535	0.0408883	0.793135	2.04466
Single-cell pbulk	Mono_Intermediate	Baseline	RP1-3J17.3	0.733698	1.89352	2.07367	0.0410984	0.794973	2.04254
Single-cell pbulk	Mono_Intermediate	Baseline	RNASEH2B	0.181092	6.02487	2.07194	0.0413782	0.794973	2.03972
Single-cell pbulk	Mono_Intermediate	Baseline	LARP4B	-0.164071	6.20238	-2.06494	0.0414	0.794973	-2.0395
Single-cell pbulk	Mono_Intermediate	Baseline	TCEB3	-0.227039	5.11252	-2.06505	0.0415787	0.794973	-2.03771
Single-cell pbulk	Mono_Intermediate	Baseline	MYO15B	0.287339	5.2082	2.07312	0.041591	0.794973	2.03759
Single-cell pbulk	Mono_Intermediate	Baseline	COPG1	-0.197177	5.55154	-2.06057	0.0418161	0.794973	-2.03535
Single-cell pbulk	Mono_Intermediate	Baseline	POLR3A	0.327723	3.81244	2.06023	0.0418603	0.794973	2.03491
Single-cell pbulk	Mono_Intermediate	Baseline	ZNF790	-0.603176	1.47297	-2.06095	0.0418904	0.794973	-2.03461
Single-cell pbulk	Mono_Intermediate	Baseline	ATXN7L1	-0.302548	4.232	-2.05943	0.0419273	0.794973	-2.03424
Single-cell pbulk	Mono_Intermediate	Baseline	PRDX5	0.113292	8.0074	2.06505	0.0419588	0.794973	2.03393
Single-cell pbulk	Mono_Intermediate	Baseline	RP11-398C13.6	-0.667562	1.1816	-2.05876	0.0421037	0.795868	-2.03249
Single-cell pbulk	Mono_Intermediate	Baseline	FBXL5	-0.134878	7.77011	-2.06487	0.0424285	0.797417	-2.02929
Single-cell pbulk	Mono_Intermediate	Baseline	TCP11L2	-0.317026	4.67456	-2.05264	0.0426811	0.797417	-2.02682
Single-cell pbulk	Mono_Intermediate	Baseline	PLIN3	-0.154086	6.5638	-2.05168	0.0427655	0.797417	-2.02599
Single-cell pbulk	Mono_Intermediate	Baseline	CEBPE	-0.766097	1.23999	-2.05114	0.0428701	0.797417	-2.02497
Single-cell pbulk	Mono_Intermediate	Baseline	C2orf47	-0.386065	3.69781	-2.04898	0.0430935	0.797417	-2.0228
Single-cell pbulk	Mono_Intermediate	Baseline	CDKN2B-AS1	-0.72866	0.4343	-2.04738	0.0432403	0.797417	-2.02138
Single-cell pbulk	Mono_Intermediate	Baseline	PTAFR	-0.180582	7.0299	-2.05888	0.0432794	0.797417	-2.021
Single-cell pbulk	Mono_Intermediate	Baseline	HPS1	-0.157079	6.6878	-2.05365	0.043522	0.797417	-2.01867
Single-cell pbulk	Mono_Intermediate	Baseline	CLN6	-0.292894	4.87303	-2.0499	0.0435362	0.797417	-2.01853
Single-cell pbulk	Mono_Intermediate	Baseline	NUDT8	-0.575064	1.77368	-2.04264	0.0435933	0.797417	-2.01798
Single-cell pbulk	Mono_Intermediate	Baseline	ZNF665	-0.657691	0.535822	-2.0451	0.0435979	0.797417	-2.01794
Single-cell pbulk	Mono_Intermediate	Baseline	AGA	0.419504	4.20436	2.04406	0.0436299	0.797417	2.01763
Single-cell pbulk	Mono_Intermediate	Baseline	RPL14	0.055708	10.8678	2.0487	0.0437285	0.797417	2.01668
Single-cell pbulk	Mono_Intermediate	Baseline	ZNF677	0.629649	1.88307	2.04105	0.0437549	0.797417	2.01643
Single-cell pbulk	Mono_Intermediate	Baseline	C19orf35	-0.439483	3.18707	-2.04092	0.0437675	0.797417	-2.01631
Single-cell pbulk	Mono_Intermediate	Baseline	BCL6	0.284756	5.77823	2.04391	0.0437795	0.797417	2.0162
Single-cell pbulk	Mono_Intermediate	Baseline	ITGB1BP1	-0.217065	5.93856	-2.05953	0.0438592	0.797417	-2.01543
Single-cell pbulk	Mono_Intermediate	Baseline	OAF	-0.244244	5.57194	-2.04551	0.0439475	0.797417	-2.01459
Single-cell pbulk	Mono_Intermediate	Baseline	IRF8	0.185218	6.56158	2.03674	0.0445221	0.800241	2.00914
Single-cell pbulk	Mono_Intermediate	Baseline	KCNJ2	-0.667458	2.879	-2.0335	0.0445497	0.800241	-2.00888
Single-cell pbulk	Mono_Intermediate	Baseline	SSR1	0.119184	7.15074	2.03486	0.044566	0.800241	2.00873
Single-cell pbulk	Mono_Intermediate	Baseline	STX11	0.21362	7.68626	2.04043	0.0448611	0.800241	2.00595
Single-cell pbulk	Mono_Intermediate	Baseline	NABP2	0.330555	4.06069	2.02925	0.0449632	0.800241	2.005
Single-cell pbulk	Mono_Intermediate	Baseline	RPL23A	0.0851414	10.4358	2.03859	0.0450933	0.800241	2.00378
Single-cell pbulk	Mono_Intermediate	Baseline	PRRG2	0.710529	1.2432	2.027	0.0451969	0.800241	2.00282
Single-cell pbulk	Mono_Intermediate	Baseline	LAMB2	-0.644584	2.07057	-2.02723	0.0453699	0.800241	-2.00121
Single-cell pbulk	Mono_Intermediate	Baseline	RP11-367N14.2	-0.742671	0.921878	-2.02752	0.0454263	0.800241	-2.00069
Single-cell pbulk	Mono_Intermediate	Baseline	EIF2AK1	-0.159401	6.14626	-2.0241	0.0456003	0.800241	-1.99907
Single-cell pbulk	Mono_Intermediate	Baseline	SGPP1	0.504236	3.41634	2.02772	0.0456213	0.800241	1.99888
Single-cell pbulk	Mono_Intermediate	Baseline	ZNF680	-0.584603	1.93925	-2.02153	0.0458089	0.800241	-1.99715
Single-cell pbulk	Mono_Intermediate	Baseline	CSF2RA	-0.194371	6.17935	-2.02727	0.045893	0.800241	-1.99638
Single-cell pbulk	Mono_Intermediate	Baseline	ELL	-0.237538	5.05805	-2.01952	0.0460706	0.800241	-1.99475
Single-cell pbulk	Mono_Intermediate	Baseline	CUL5	-0.201288	5.75234	-2.0182	0.0461207	0.800241	-1.99429
Single-cell pbulk	Mono_Intermediate	Baseline	RP11-342K6.1	0.633401	0.915771	2.01837	0.0461907	0.800241	1.99365
Single-cell pbulk	Mono_Intermediate	Baseline	KANSL1	0.23064	5.37932	2.02129	0.0463011	0.800241	1.99264
Single-cell pbulk	Mono_Intermediate	Baseline	TMED9	-0.145576	6.8088	-2.01692	0.046339	0.800241	-1.99229
Single-cell pbulk	Mono_Intermediate	Baseline	BAZ2B	-0.186263	6.41075	-2.01862	0.0464243	0.800241	-1.99152
Single-cell pbulk	Mono_Intermediate	Baseline	LZTFL1	0.421311	2.94209	2.01434	0.0465569	0.800241	1.99031
Single-cell pbulk	Mono_Intermediate	Baseline	HIST1H1C	0.319549	5.36963	2.0141	0.0466998	0.800241	1.98901
Single-cell pbulk	Mono_Intermediate	Baseline	AC025171.1	-0.328076	3.96271	-2.01164	0.0468693	0.800241	-1.98748
Single-cell pbulk	Mono_Intermediate	Baseline	PARP12	-0.218574	6.02941	-2.01768	0.046879	0.800241	-1.98739
Single-cell pbulk	Mono_Intermediate	Baseline	UBA52	0.0730533	10.8927	2.03734	0.046886	0.800241	1.98733
Single-cell pbulk	Mono_Intermediate	Baseline	MVB12B	-0.541121	2.81395	-2.0101	0.0470117	0.800241	-1.98619
Single-cell pbulk	Mono_Intermediate	Baseline	NAT6	0.525586	2.39339	2.0132	0.0470355	0.800241	1.98598
Single-cell pbulk	Mono_Intermediate	Baseline	NRARP	0.810353	1.2784	2.01076	0.047364	0.800241	1.98303
Single-cell pbulk	Mono_Intermediate	Baseline	ACVRL1	-0.743389	1.65746	-2.01061	0.0474695	0.800241	-1.98209
Single-cell pbulk	Mono_Intermediate	Baseline	ARPC3	0.0581637	10.293	2.01084	0.0475585	0.800241	1.98129
Single-cell pbulk	Mono_Intermediate	Baseline	TOMM7	0.148098	8.65005	2.03912	0.0476959	0.800241	1.98007
Single-cell pbulk	Mono_Intermediate	Baseline	PTGFRN	-0.732247	0.883064	-2.00405	0.047821	0.800241	-1.97896
Single-cell pbulk	Mono_Intermediate	Baseline	SLC22A16	-0.804156	1.71414	-2.0097	0.0478235	0.800241	-1.97893
Single-cell pbulk	Mono_Intermediate	Baseline	RP11-190C22.9	0.782881	1.00596	2.0029	0.0480561	0.800241	1.97687
Single-cell pbulk	Mono_Intermediate	Baseline	TANGO6	-0.305136	3.81756	-2.00514	0.0481075	0.800241	-1.97642
Single-cell pbulk	Mono_Intermediate	Baseline	TOLLIP	-0.189106	6.07943	-2.00202	0.0481712	0.800241	-1.97586
Single-cell pbulk	Mono_Intermediate	Baseline	FAM122A	-0.264573	4.43888	-1.99742	0.0483892	0.800241	-1.97393
Single-cell pbulk	Mono_Intermediate	Baseline	BAK1	0.298395	4.85719	1.9993	0.0484167	0.800241	1.97369
Single-cell pbulk	Mono_Intermediate	Baseline	IRF2BP2	0.167816	6.63876	1.99553	0.0487072	0.800241	1.97115
Single-cell pbulk	Mono_Intermediate	Baseline	C15orf39	0.178502	7.29751	1.99744	0.048861	0.800241	1.9698
Single-cell pbulk	Mono_Intermediate	Baseline	ABTB1	-0.20283	6.39442	-2.00091	0.0488965	0.800241	-1.96949
Single-cell pbulk	Mono_Intermediate	Baseline	ELL2	0.364018	4.0136	1.99257	0.0489202	0.800241	1.96929
Single-cell pbulk	Mono_Intermediate	Baseline	ZCRB1	0.23026	5.24523	1.99594	0.0489833	0.800241	1.96874
Single-cell pbulk	Mono_Intermediate	Baseline	C16orf86	0.498538	2.85421	1.99083	0.0490976	0.800241	1.96774
Single-cell pbulk	Mono_Intermediate	Baseline	MSANTD2	-0.480848	2.88664	-1.99341	0.0491834	0.800241	-1.967
Single-cell pbulk	Mono_Intermediate	Baseline	KCNC3	0.3619	4.17036	1.99172	0.0492241	0.800241	1.96665
Single-cell pbulk	Mono_Intermediate	Baseline	UXS1	-0.30732	4.30142	-1.99026	0.0492627	0.800241	-1.96631
Single-cell pbulk	Mono_Intermediate	Baseline	LINC01023	0.760976	1.32187	1.99474	0.0493504	0.800241	1.96555
Single-cell pbulk	Mono_Intermediate	Baseline	DPY30	-0.196772	5.38548	-1.98915	0.0493817	0.800241	-1.96528
Single-cell pbulk	Mono_Intermediate	Baseline	MESDC1	0.214321	5.20253	1.98819	0.0494206	0.800241	1.96495
Single-cell pbulk	Mono_Intermediate	Baseline	EID2B	0.527174	2.60369	1.98761	0.0494587	0.800241	1.96462
Single-cell pbulk	Mono_Intermediate	Baseline	GLRX5	0.172193	6.03125	1.98805	0.0497044	0.800241	1.9625
Single-cell pbulk	Mono_Intermediate	Baseline	ATP2B1	0.16912	7.29797	1.98901	0.0497496	0.800241	1.96211
Single-cell pbulk	Mono_Intermediate	Baseline	SIRPA	-0.174707	6.54921	-1.99029	0.0499812	0.800241	-1.96012
Single-cell pbulk	Mono_Intermediate	Baseline	SLC43A3	-0.20329	5.41809	-1.98392	0.0499969	0.800241	-1.95999
Single-cell pbulk	Mono_Intermediate	Day 28	RASL11A	-1.09676	2.66878	-3.96944	0.000132091	0.933095	-3.82253
Single-cell pbulk	Mono_Intermediate	Day 28	SYMPK	0.315471	5.57538	3.54282	0.000594515	0.933095	3.4341
Single-cell pbulk	Mono_Intermediate	Day 28	HNMT	-0.278223	6.63755	-3.49812	0.000699552	0.933095	-3.38975
Single-cell pbulk	Mono_Intermediate	Day 28	HNRNPF	-0.177122	7.99977	-3.48762	0.000752208	0.933095	-3.36981
Single-cell pbulk	Mono_Intermediate	Day 28	BAZ2B	-0.303126	6.41075	-3.41822	0.000960719	0.933095	-3.30178
Single-cell pbulk	Mono_Intermediate	Day 28	TRIM39	-0.631951	3.13097	-3.35993	0.00108769	0.933095	-3.2668
Single-cell pbulk	Mono_Intermediate	Day 28	MED10	0.283771	5.76892	3.30447	0.00133827	0.933095	3.20764
Single-cell pbulk	Mono_Intermediate	Day 28	GTF2H4	-0.721768	2.86134	-3.25651	0.00152418	0.933095	-3.17004
Single-cell pbulk	Mono_Intermediate	Day 28	FUNDC2	0.214437	6.61173	3.23221	0.00164899	0.933095	3.1471
Single-cell pbulk	Mono_Intermediate	Day 28	SFT2D2	0.304627	6.56901	3.21374	0.0018576	0.933095	3.1121
Single-cell pbulk	Mono_Intermediate	Day 28	ATXN3	-0.279063	5.38261	-3.17107	0.00200072	0.933095	-3.09013
Single-cell pbulk	Mono_Intermediate	Day 28	CSF2RA	-0.305897	6.17935	-3.17603	0.00209673	0.933095	-3.07618
Single-cell pbulk	Mono_Intermediate	Day 28	SSNA1	0.18367	6.89797	3.15551	0.00210042	0.933095	3.07565
Single-cell pbulk	Mono_Intermediate	Day 28	PIGG	0.600979	3.85116	3.13476	0.00223057	0.933095	3.05768
Single-cell pbulk	Mono_Intermediate	Day 28	RP11-468E2.4	0.862365	2.28216	3.10921	0.00241474	0.933095	3.03383
Single-cell pbulk	Mono_Intermediate	Day 28	RP11-1055B8.6	0.959464	1.80673	3.07946	0.00265212	0.933095	3.00542
Single-cell pbulk	Mono_Intermediate	Day 28	CXorf56	0.68006	3.34735	3.05027	0.00289835	0.933095	2.97832
Single-cell pbulk	Mono_Intermediate	Day 28	TNFRSF1A	-0.256762	7.14635	-3.05148	0.0029188	0.933095	-2.97616
Single-cell pbulk	Mono_Intermediate	Day 28	ACBD6	0.273475	5.40348	3.02921	0.00309923	0.933095	2.95772
Single-cell pbulk	Mono_Intermediate	Day 28	RTN4IP1	0.863473	2.50525	3.00485	0.00332925	0.933095	2.93558
Single-cell pbulk	Mono_Intermediate	Day 28	BIK	-0.906813	0.616106	-3.00348	0.00339329	0.933095	-2.92966
Single-cell pbulk	Mono_Intermediate	Day 28	CTD-2037K23.2	-0.729586	3.1049	-2.99501	0.00342786	0.933095	-2.92651
Single-cell pbulk	Mono_Intermediate	Day 28	RP11-752G15.6	0.879344	2.60897	2.96933	0.0037245	0.933095	2.9006
Single-cell pbulk	Mono_Intermediate	Day 28	TEX30	0.716534	3.02587	2.9284	0.0041834	0.933095	2.86399
Single-cell pbulk	Mono_Intermediate	Day 28	CDC42EP2	-0.543165	5.30227	-2.93068	0.00437841	0.933095	-2.84953
Single-cell pbulk	Mono_Intermediate	Day 28	CCL4L1	-1.0844	0.107338	-2.92153	0.00448985	0.933095	-2.84152
Single-cell pbulk	Mono_Intermediate	Day 28	FCF1	-0.509182	3.86878	-2.89539	0.00463208	0.933095	-2.83157
Single-cell pbulk	Mono_Intermediate	Day 28	KIAA0556	-0.55063	3.38285	-2.88775	0.00477129	0.933095	-2.82208
Single-cell pbulk	Mono_Intermediate	Day 28	PPIA	0.106202	10.2179	2.9014	0.00503074	0.933095	2.80506
Single-cell pbulk	Mono_Intermediate	Day 28	RP11-20I23.6	0.930882	0.495713	2.86538	0.00515008	0.933095	2.79749
Single-cell pbulk	Mono_Intermediate	Day 28	NEBL	-1.58323	0.473645	-2.93986	0.00532128	0.933095	-2.78691
Single-cell pbulk	Mono_Intermediate	Day 28	AES	0.20797	7.46914	2.86865	0.00542164	0.933095	2.78085
Single-cell pbulk	Mono_Intermediate	Day 28	USF2	0.264818	5.6556	2.82139	0.00572898	0.933095	2.7629
Single-cell pbulk	Mono_Intermediate	Day 28	SS18	0.320211	4.79145	2.82056	0.00575	0.933095	2.76171
Single-cell pbulk	Mono_Intermediate	Day 28	SPCS3	0.179715	7.40937	2.82146	0.00578084	0.933095	2.75996
Single-cell pbulk	Mono_Intermediate	Day 28	RP4-761J14.8	0.771143	2.5849	2.81418	0.00583975	0.933095	2.75665
Single-cell pbulk	Mono_Intermediate	Day 28	CPNE1	-0.343045	6.22245	-2.84794	0.00608391	0.933095	-2.74322
Single-cell pbulk	Mono_Intermediate	Day 28	EXOSC5	0.278595	5.58089	2.80075	0.00611534	0.933095	2.74153
Single-cell pbulk	Mono_Intermediate	Day 28	CITED2	-0.352175	7.32387	-2.81392	0.00618915	0.933095	-2.73759
Single-cell pbulk	Mono_Intermediate	Day 28	TADA2B	0.461298	4.52885	2.7931	0.00622246	0.933095	2.73582
Single-cell pbulk	Mono_Intermediate	Day 28	POC1B	-0.462348	4.13056	-2.77568	0.00657017	0.933095	-2.71788
Single-cell pbulk	Mono_Intermediate	Day 28	BLVRB	-0.16892	8.41549	-2.78888	0.006639	0.933095	-2.71443
Single-cell pbulk	Mono_Intermediate	Day 28	TGFBI	-0.28941	7.97949	-2.86293	0.00666126	0.933095	-2.71332
Single-cell pbulk	Mono_Intermediate	Day 28	ATG12	-0.270597	5.78803	-2.77593	0.00671128	0.933095	-2.71084
Single-cell pbulk	Mono_Intermediate	Day 28	POLR3K	-0.367549	4.79057	-2.76892	0.00674296	0.933095	-2.70928
Single-cell pbulk	Mono_Intermediate	Day 28	IMP4	0.273584	5.74332	2.75273	0.0069713	0.933095	2.69821
Single-cell pbulk	Mono_Intermediate	Day 28	STT3A	-0.33804	4.69406	-2.74704	0.00717363	0.933095	-2.68867
Single-cell pbulk	Mono_Intermediate	Day 28	CPQ	-0.348825	5.20027	-2.73373	0.0074299	0.933095	-2.67694
Single-cell pbulk	Mono_Intermediate	Day 28	RSF1	-0.202511	6.3555	-2.72767	0.00747786	0.933095	-2.67478
Single-cell pbulk	Mono_Intermediate	Day 28	POLR2J	-0.17966	6.81868	-2.73407	0.00756678	0.933095	-2.67081
Single-cell pbulk	Mono_Intermediate	Day 28	NBR1	-0.202874	6.04339	-2.72163	0.00760656	0.933095	-2.66905
Single-cell pbulk	Mono_Intermediate	Day 28	TGIF1	-0.352371	4.85624	-2.71693	0.00772607	0.933095	-2.66381
Single-cell pbulk	Mono_Intermediate	Day 28	GIMAP8	-0.377411	6.84059	-2.7195	0.00787846	0.933095	-2.65723
Single-cell pbulk	Mono_Intermediate	Day 28	CACUL1	0.284053	5.89428	2.7044	0.00800615	0.933095	2.65181
Single-cell pbulk	Mono_Intermediate	Day 28	GGPS1	-0.348982	4.64085	-2.70224	0.00807685	0.933095	-2.64884
Single-cell pbulk	Mono_Intermediate	Day 28	CCZ1B	0.624976	3.40299	2.69781	0.00814147	0.933095	2.64615
Single-cell pbulk	Mono_Intermediate	Day 28	ZFAS1	-0.206794	8.24242	-2.7256	0.00843487	0.933095	-2.63415
Single-cell pbulk	Mono_Intermediate	Day 28	NCOA4	-0.130946	8.3474	-2.69116	0.00849841	0.933095	-2.6316
Single-cell pbulk	Mono_Intermediate	Day 28	SLC28A3	0.927918	0.320206	2.68392	0.00855953	0.933095	2.62916
Single-cell pbulk	Mono_Intermediate	Day 28	SNUPN	-0.411684	4.30809	-2.67712	0.00863953	0.933095	-2.626
Single-cell pbulk	Mono_Intermediate	Day 28	GGA2	-0.310486	5.15295	-2.6651	0.00893712	0.933095	-2.61445
Single-cell pbulk	Mono_Intermediate	Day 28	NCF4	-0.234919	6.84802	-2.69016	0.00894446	0.933095	-2.61417
Single-cell pbulk	Mono_Intermediate	Day 28	PRPF39	-0.435071	3.94152	-2.6579	0.00909219	0.933095	-2.60857
Single-cell pbulk	Mono_Intermediate	Day 28	ZNF85	0.887275	1.62845	2.65444	0.00917983	0.933095	2.60528
Single-cell pbulk	Mono_Intermediate	Day 28	CD99L2	-0.441132	3.90495	-2.64924	0.00944278	0.933095	-2.59559
Single-cell pbulk	Mono_Intermediate	Day 28	RAP1GAP2	0.326881	4.99018	2.64273	0.00948261	0.933095	2.59415
Single-cell pbulk	Mono_Intermediate	Day 28	CTD-3195I5.1	-0.816867	1.7719	-2.63275	0.0097476	0.933095	-2.58466
Single-cell pbulk	Mono_Intermediate	Day 28	ACO2	0.205542	5.89614	2.63487	0.00976461	0.933095	2.58406
Single-cell pbulk	Mono_Intermediate	Day 28	ARID1A	-0.192337	6.69948	-2.62173	0.0100868	0.933095	-2.57284
Single-cell pbulk	Mono_Intermediate	Day 28	HLA-G	-1.09226	2.57722	-2.66348	0.0101345	0.933095	-2.57121
Single-cell pbulk	Mono_Intermediate	Day 28	RSAD1	0.424211	4.55393	2.61574	0.0102289	0.933095	2.56799
Single-cell pbulk	Mono_Intermediate	Day 28	BANF1	0.141761	7.5134	2.61598	0.0102786	0.933095	2.56631
Single-cell pbulk	Mono_Intermediate	Day 28	ATMIN	0.377771	4.57998	2.6125	0.0103099	0.933095	2.56526
Single-cell pbulk	Mono_Intermediate	Day 28	AC009133.14	-0.73944	2.25898	-2.61221	0.0103316	0.933095	-2.56453
Single-cell pbulk	Mono_Intermediate	Day 28	ZCCHC4	-0.673072	2.21061	-2.6115	0.0103455	0.933095	-2.56406
Single-cell pbulk	Mono_Intermediate	Day 28	SLC25A33	-0.396154	4.36519	-2.60984	0.0103893	0.933095	-2.56259
Single-cell pbulk	Mono_Intermediate	Day 28	ATP5F1	0.121883	8.06389	2.60682	0.0104938	0.933095	2.55912
Single-cell pbulk	Mono_Intermediate	Day 28	ERLIN2	-0.352866	4.49248	-2.60602	0.0105715	0.933095	-2.55655
Single-cell pbulk	Mono_Intermediate	Day 28	AMZ2	-0.356186	4.79114	-2.60039	0.0111325	0.933095	-2.53851
Single-cell pbulk	Mono_Intermediate	Day 28	ID3	0.951167	2.20475	2.58639	0.0112625	0.933095	2.53445
Single-cell pbulk	Mono_Intermediate	Day 28	SERPINB2	-0.948898	0.47896	-2.56949	0.0116046	0.933095	-2.52394
Single-cell pbulk	Mono_Intermediate	Day 28	HK2	-0.380079	5.02958	-2.56961	0.0119195	0.933095	-2.51452
Single-cell pbulk	Mono_Intermediate	Day 28	KDM5C	0.270475	5.11121	2.55789	0.0119821	0.933095	2.51267
Single-cell pbulk	Mono_Intermediate	Day 28	OCIAD1	-0.162519	6.8971	-2.55671	0.0120217	0.933095	-2.51151
Single-cell pbulk	Mono_Intermediate	Day 28	RCAN1	-0.386756	4.35924	-2.5538	0.0121247	0.933095	-2.50849
Single-cell pbulk	Mono_Intermediate	Day 28	MDM1	0.670462	3.27333	2.55694	0.0123183	0.933095	2.50289
Single-cell pbulk	Mono_Intermediate	Day 28	IQGAP1	-0.136582	8.91697	-2.57926	0.0126909	0.933095	-2.49233
Single-cell pbulk	Mono_Intermediate	Day 28	TBC1D15	-0.335613	4.58143	-2.53541	0.0127395	0.933095	-2.49097
Single-cell pbulk	Mono_Intermediate	Day 28	CTB-152G17.6	0.770915	0.96902	2.53029	0.012881	0.933095	2.48704
Single-cell pbulk	Mono_Intermediate	Day 28	CCT2	-0.174516	6.44985	-2.53197	0.0129331	0.933095	-2.48561
Single-cell pbulk	Mono_Intermediate	Day 28	TMEM86A	0.760254	2.32828	2.52658	0.0130238	0.933095	2.48312
Single-cell pbulk	Mono_Intermediate	Day 28	CHCHD2	0.11921	9.13964	2.54832	0.0130728	0.933095	2.48178
Single-cell pbulk	Mono_Intermediate	Day 28	SLC39A10	0.387346	4.85895	2.52353	0.0131451	0.933095	2.47981
Single-cell pbulk	Mono_Intermediate	Day 28	STON2	-0.761139	2.23209	-2.52381	0.013476	0.933095	-2.47094
Single-cell pbulk	Mono_Intermediate	Day 28	AHNAK	-0.148995	10.2715	-2.5327	0.0136542	0.933095	-2.46623
Single-cell pbulk	Mono_Intermediate	Day 28	SRBD1	0.328351	4.6545	2.50871	0.0136885	0.933095	2.46534
Single-cell pbulk	Mono_Intermediate	Day 28	PHYH	-0.44103	3.81218	-2.51059	0.0137497	0.933095	-2.46374
Single-cell pbulk	Mono_Intermediate	Day 28	SLTM	-0.162373	6.89214	-2.5045	0.0138004	0.933095	-2.46242
Single-cell pbulk	Mono_Intermediate	Day 28	RCC1	0.371659	5.17702	2.50455	0.0138312	0.933095	2.46162
Single-cell pbulk	Mono_Intermediate	Day 28	C17orf67	0.704299	2.32562	2.49952	0.0140831	0.933095	2.45514
Single-cell pbulk	Mono_Intermediate	Day 28	SNAI3-AS1	0.833869	1.44096	2.49676	0.0141183	0.933095	2.45424
Single-cell pbulk	Mono_Intermediate	Day 28	SH3BP2	0.160776	7.25434	2.49642	0.0144129	0.933095	2.4468
Single-cell pbulk	Mono_Intermediate	Day 28	ERP44	0.167201	6.95492	2.49376	0.0144276	0.933095	2.44644
Single-cell pbulk	Mono_Intermediate	Day 28	TTTY14	0.716153	0.537707	2.48607	0.014521	0.933095	2.44411
Single-cell pbulk	Mono_Intermediate	Day 28	FAM58A	0.264527	5.07852	2.48537	0.0145404	0.933095	2.44363
Single-cell pbulk	Mono_Intermediate	Day 28	CHST13	-0.71118	3.50558	-2.51994	0.014615	0.933095	-2.44178
Single-cell pbulk	Mono_Intermediate	Day 28	MRS2	-0.346874	4.18884	-2.48248	0.0147304	0.933095	-2.43894
Single-cell pbulk	Mono_Intermediate	Day 28	PTPN1	0.210857	6.408	2.47861	0.0148708	0.933095	2.43551
Single-cell pbulk	Mono_Intermediate	Day 28	F5	-0.641817	3.65582	-2.48259	0.0149155	0.933095	-2.43443
Single-cell pbulk	Mono_Intermediate	Day 28	KRBA1	0.817513	1.77718	2.47418	0.0149576	0.933095	2.43341
Single-cell pbulk	Mono_Intermediate	Day 28	S100B	0.855494	0.460859	2.47732	0.0149971	0.933095	2.43245
Single-cell pbulk	Mono_Intermediate	Day 28	COQ6	-0.466449	3.30175	-2.47053	0.0151163	0.933095	-2.42958
Single-cell pbulk	Mono_Intermediate	Day 28	SFMBT2	0.501374	4.28538	2.47328	0.0151956	0.933095	2.42768
Single-cell pbulk	Mono_Intermediate	Day 28	SSBP4	0.16119	6.91419	2.46866	0.0152005	0.933095	2.42757
Single-cell pbulk	Mono_Intermediate	Day 28	JPX	0.289372	5.0076	2.46683	0.0152884	0.933095	2.42547
Single-cell pbulk	Mono_Intermediate	Day 28	MAU2	0.296996	4.90915	2.46545	0.0153053	0.933095	2.42507
Single-cell pbulk	Mono_Intermediate	Day 28	C16orf54	-0.297074	5.35667	-2.46638	0.015726	0.933095	-2.41521
Single-cell pbulk	Mono_Intermediate	Day 28	CITED4	0.440941	4.97955	2.47315	0.015832	0.933095	2.41276
Single-cell pbulk	Mono_Intermediate	Day 28	LAGE3	0.243432	5.58156	2.4595	0.0158642	0.933095	2.41202
Single-cell pbulk	Mono_Intermediate	Day 28	AC145212.1	-0.987855	1.42446	-2.45687	0.0159974	0.933095	-2.40897
Single-cell pbulk	Mono_Intermediate	Day 28	DDB2	0.609433	3.68919	2.44707	0.0161204	0.933095	2.40618
Single-cell pbulk	Mono_Intermediate	Day 28	CYP1B1	-0.524994	5.47273	-2.46333	0.0163349	0.933095	-2.40135
Single-cell pbulk	Mono_Intermediate	Day 28	BRMS1L	0.640763	2.12371	2.43451	0.0166159	0.933095	2.3951
Single-cell pbulk	Mono_Intermediate	Day 28	ECH1	-0.165266	6.84144	-2.43925	0.0166891	0.933095	-2.39349
Single-cell pbulk	Mono_Intermediate	Day 28	RP11-344B5.2	-0.488631	3.86522	-2.43269	0.0169107	0.933095	-2.38864
Single-cell pbulk	Mono_Intermediate	Day 28	ANXA2R	0.712408	3.15011	2.4246	0.0170475	0.933095	2.38568
Single-cell pbulk	Mono_Intermediate	Day 28	IDH3A	0.251654	5.31132	2.42401	0.0170591	0.933095	2.38543
Single-cell pbulk	Mono_Intermediate	Day 28	POT1	0.610403	2.90856	2.4229	0.0172777	0.933095	2.38075
Single-cell pbulk	Mono_Intermediate	Day 28	ZBTB9	-0.830888	1.11118	-2.40919	0.017825	0.933095	-2.36923
Single-cell pbulk	Mono_Intermediate	Day 28	PPIB	0.121062	9.0296	2.42488	0.0178364	0.933095	2.369
Single-cell pbulk	Mono_Intermediate	Day 28	SORL1	-0.22521	6.80089	-2.43337	0.017841	0.933095	-2.3689
Single-cell pbulk	Mono_Intermediate	Day 28	SLAIN2	-0.191361	5.97099	-2.40662	0.0180421	0.933095	-2.36475
Single-cell pbulk	Mono_Intermediate	Day 28	PICALM	-0.1496	7.39496	-2.40331	0.0180552	0.933095	-2.36449
Single-cell pbulk	Mono_Intermediate	Day 28	RP11-390P2.4	-0.650078	2.89989	-2.40183	0.0181042	0.933095	-2.36348
Single-cell pbulk	Mono_Intermediate	Day 28	TMEM154	-0.297932	6.49071	-2.42577	0.0183301	0.933095	-2.35888
Single-cell pbulk	Mono_Intermediate	Day 28	ZCCHC17	-0.263377	5.04456	-2.39168	0.0185702	0.933095	-2.35405
Single-cell pbulk	Mono_Intermediate	Day 28	AP003774.6	-0.483467	3.98765	-2.39598	0.0186315	0.933095	-2.35282
Single-cell pbulk	Mono_Intermediate	Day 28	ADRBK1	0.10769	8.09593	2.39098	0.0187063	0.933095	2.35133
Single-cell pbulk	Mono_Intermediate	Day 28	SLC20A2	0.476398	3.24357	2.3879	0.0187962	0.933095	2.34955
Single-cell pbulk	Mono_Intermediate	Day 28	HAAO	-0.408568	3.65879	-2.38745	0.0188571	0.933095	-2.34834
Single-cell pbulk	Mono_Intermediate	Day 28	TANC2	-0.683776	2.03468	-2.38284	0.0190629	0.933095	-2.3443
Single-cell pbulk	Mono_Intermediate	Day 28	GBGT1	0.536209	3.36383	2.37764	0.0192657	0.933095	2.34035
Single-cell pbulk	Mono_Intermediate	Day 28	TRDMT1	-0.380046	3.90532	-2.38868	0.0192858	0.933095	-2.33996
Single-cell pbulk	Mono_Intermediate	Day 28	ABTB1	-0.235924	6.39442	-2.38902	0.0194468	0.933095	-2.33685
Single-cell pbulk	Mono_Intermediate	Day 28	MARVELD1	-0.299077	5.16134	-2.37717	0.0194961	0.933095	-2.33591
Single-cell pbulk	Mono_Intermediate	Day 28	SESN3	0.331665	4.95661	2.37231	0.0195008	0.933095	2.33582
Single-cell pbulk	Mono_Intermediate	Day 28	VPS28	-0.149543	7.81798	-2.40796	0.019507	0.933095	-2.3357
Single-cell pbulk	Mono_Intermediate	Day 28	IL18	-0.355734	4.98326	-2.38375	0.0195325	0.933095	-2.33521
Single-cell pbulk	Mono_Intermediate	Day 28	ATP2A3	-0.547076	3.28336	-2.37269	0.0196123	0.933095	-2.33368
Single-cell pbulk	Mono_Intermediate	Day 28	MBNL1-AS1	-0.669418	2.38657	-2.37016	0.0196402	0.933095	-2.33315
Single-cell pbulk	Mono_Intermediate	Day 28	MMP25	-0.739452	2.37116	-2.36917	0.0197264	0.933095	-2.33151
Single-cell pbulk	Mono_Intermediate	Day 28	NUDT14	-0.331961	5.06691	-2.37807	0.0198121	0.933095	-2.32989
Single-cell pbulk	Mono_Intermediate	Day 28	NAPSA	0.947699	1.48165	2.38856	0.0200045	0.933095	2.32626
Single-cell pbulk	Mono_Intermediate	Day 28	PWP1	0.2279	5.32369	2.36233	0.0200306	0.933095	2.32577
Single-cell pbulk	Mono_Intermediate	Day 28	CD2BP2	-0.217606	5.60108	-2.36198	0.0200356	0.933095	-2.32568
Single-cell pbulk	Mono_Intermediate	Day 28	RNF8	-0.366532	3.86769	-2.35943	0.0201519	0.933095	-2.32351
Single-cell pbulk	Mono_Intermediate	Day 28	ALG2	-0.303385	4.61901	-2.35907	0.0202737	0.933095	-2.32124
Single-cell pbulk	Mono_Intermediate	Day 28	SLC39A11	0.360804	4.46943	2.35606	0.0204149	0.933095	2.31863
Single-cell pbulk	Mono_Intermediate	Day 28	DGAT1	-0.203605	5.65051	-2.35538	0.0204341	0.933095	-2.31828
Single-cell pbulk	Mono_Intermediate	Day 28	LINC01136	-0.794044	1.79981	-2.35466	0.0204833	0.933095	-2.31737
Single-cell pbulk	Mono_Intermediate	Day 28	KB-431C1.4	-0.366193	4.16726	-2.35815	0.0205135	0.933095	-2.31682
Single-cell pbulk	Mono_Intermediate	Day 28	LYNX1	0.905986	1.43985	2.35873	0.0207106	0.933095	2.31322
Single-cell pbulk	Mono_Intermediate	Day 28	ZFPM1	-0.302218	5.23043	-2.36187	0.0207483	0.933095	-2.31253
Single-cell pbulk	Mono_Intermediate	Day 28	ATF1	-0.307093	4.63857	-2.34747	0.0208095	0.933095	-2.31142
Single-cell pbulk	Mono_Intermediate	Day 28	WFS1	0.84776	0.579116	2.35553	0.0208337	0.933095	2.31098
Single-cell pbulk	Mono_Intermediate	Day 28	CD3D	-0.784017	1.56647	-2.3453	0.0209245	0.933095	-2.30934
Single-cell pbulk	Mono_Intermediate	Day 28	CTA-384D8.36	0.617048	2.68895	2.33929	0.0214271	0.933095	2.30037
Single-cell pbulk	Mono_Intermediate	Day 28	ZSCAN21	-0.717037	2.11549	-2.33459	0.0214773	0.933095	-2.29949
Single-cell pbulk	Mono_Intermediate	Day 28	YWHAE	0.137979	7.26481	2.33584	0.0215894	0.933095	2.29752
Single-cell pbulk	Mono_Intermediate	Day 28	CSTA	-0.128777	8.62323	-2.35455	0.0217363	0.933095	-2.29494
Single-cell pbulk	Mono_Intermediate	Day 28	RP11-536K7.3	-0.618929	2.08728	-2.32951	0.021746	0.933095	-2.29477
Single-cell pbulk	Mono_Intermediate	Day 28	TWF1	0.312576	4.72386	2.32416	0.0220632	0.933095	2.28928
Single-cell pbulk	Mono_Intermediate	Day 28	BCL7C	0.176322	6.39721	2.3262	0.0221191	0.933095	2.28832
Single-cell pbulk	Mono_Intermediate	Day 28	TNFAIP3	-0.313466	7.26874	-2.33115	0.0221533	0.933095	-2.28773
Single-cell pbulk	Mono_Intermediate	Day 28	HDHD3	-0.637761	2.76172	-2.32294	0.0222329	0.933095	-2.28637
Single-cell pbulk	Mono_Intermediate	Day 28	CUTA	-0.149794	7.23821	-2.32442	0.0224101	0.933095	-2.28334
Single-cell pbulk	Mono_Intermediate	Day 28	CSRP1	0.263105	5.4264	2.31865	0.0225243	0.933095	2.28141
Single-cell pbulk	Mono_Intermediate	Day 28	PFKFB4	-0.311005	4.6686	-2.31537	0.0225833	0.933095	-2.28041
Single-cell pbulk	Mono_Intermediate	Day 28	MRPL1	0.376782	3.56939	2.3146	0.0225994	0.933095	2.28014
Single-cell pbulk	Mono_Intermediate	Day 28	H2AFJ	-0.205322	6.57146	-2.31325	0.0228186	0.933095	-2.27646
Single-cell pbulk	Mono_Intermediate	Day 28	CASC4	-0.215961	5.54623	-2.30945	0.0229015	0.933095	-2.27507
Single-cell pbulk	Mono_Intermediate	Day 28	REXO1	0.285014	4.62041	2.30904	0.022967	0.933095	2.27398
Single-cell pbulk	Mono_Intermediate	Day 28	HDGF	-0.150779	6.81837	-2.31058	0.023001	0.933095	-2.27342
Single-cell pbulk	Mono_Intermediate	Day 28	IGSF8	-0.37939	3.90252	-2.30473	0.0231489	0.933095	-2.27097
Single-cell pbulk	Mono_Intermediate	Day 28	PDIA4	0.236769	5.81254	2.30583	0.0231525	0.933095	2.27091
Single-cell pbulk	Mono_Intermediate	Day 28	TRIM4	-0.251279	5.37332	-2.3036	0.023251	0.933095	-2.26929
Single-cell pbulk	Mono_Intermediate	Day 28	PVRL2	0.62249	3.81072	2.32699	0.0232609	0.933095	2.26912
Single-cell pbulk	Mono_Intermediate	Day 28	APPBP2	-0.258028	4.70987	-2.30345	0.0232975	0.933095	-2.26852
Single-cell pbulk	Mono_Intermediate	Day 28	RP11-111M22.3	-0.663304	1.73657	-2.30169	0.02335	0.933095	-2.26766
Single-cell pbulk	Mono_Intermediate	Day 28	DHX8	-0.234103	5.41223	-2.29814	0.0235761	0.933095	-2.26397
Single-cell pbulk	Mono_Intermediate	Day 28	CISH	-0.501736	3.38109	-2.29767	0.0236349	0.933095	-2.26301
Single-cell pbulk	Mono_Intermediate	Day 28	IRF8	0.209307	6.56158	2.29959	0.0237115	0.933095	2.26177
Single-cell pbulk	Mono_Intermediate	Day 28	GPX3	-0.846168	1.08252	-2.29507	0.0237173	0.933095	-2.26168
Single-cell pbulk	Mono_Intermediate	Day 28	ANXA5	0.105722	9.33232	2.30896	0.0237984	0.933095	2.26037
Single-cell pbulk	Mono_Intermediate	Day 28	C8orf76	-0.297089	4.5982	-2.29151	0.0239411	0.933095	-2.25807
Single-cell pbulk	Mono_Intermediate	Day 28	DNAJC3	0.172799	6.77411	2.29573	0.0239526	0.933095	2.25789
Single-cell pbulk	Mono_Intermediate	Day 28	SNRPD2	0.126202	8.05766	2.30372	0.024105	0.933095	2.25545
Single-cell pbulk	Mono_Intermediate	Day 28	GRB2	0.110681	8.9638	2.30576	0.02433	0.933095	2.25188
Single-cell pbulk	Mono_Intermediate	Day 28	KDELR2	0.198658	6.64241	2.29573	0.0243348	0.933095	2.2518
Single-cell pbulk	Mono_Intermediate	Day 28	RANBP1	0.172738	6.47686	2.28483	0.0243509	0.933095	2.25155
Single-cell pbulk	Mono_Intermediate	Day 28	RP1-197B17.3	0.742196	2.2537	2.28505	0.024463	0.933095	2.24978
Single-cell pbulk	Mono_Intermediate	Day 28	RAB31	0.156452	8.16183	2.2983	0.0244817	0.933095	2.24948
Single-cell pbulk	Mono_Intermediate	Day 28	CYP27A1	-0.596715	5.93726	-2.32503	0.0246107	0.933095	-2.24746
Single-cell pbulk	Mono_Intermediate	Day 28	TMEM245	0.456013	3.90165	2.28019	0.0246693	0.933095	2.24654
Single-cell pbulk	Mono_Intermediate	Day 28	TNPO1	0.272265	5.16188	2.27542	0.0249697	0.933095	2.24187
Single-cell pbulk	Mono_Intermediate	Day 28	MSRB1	-0.154662	6.73837	-2.28316	0.0250111	0.933095	-2.24123
Single-cell pbulk	Mono_Intermediate	Day 28	POLD4	0.132898	7.57197	2.27729	0.0253095	0.933095	2.23665
Single-cell pbulk	Mono_Intermediate	Day 28	PRKCE	-0.403504	4.14153	-2.27278	0.025348	0.933095	-2.23606
Single-cell pbulk	Mono_Intermediate	Day 28	GLOD4	0.216549	5.53005	2.26871	0.0253651	0.933095	2.2358
Single-cell pbulk	Mono_Intermediate	Day 28	HAT1	-0.306023	5.04464	-2.26879	0.0253739	0.933095	-2.23566
Single-cell pbulk	Mono_Intermediate	Day 28	PDZD8	0.296987	4.77956	2.26746	0.0255159	0.933095	2.2335
Single-cell pbulk	Mono_Intermediate	Day 28	C2orf76	-0.43826	3.81493	-2.26562	0.0255268	0.933095	-2.23334
Single-cell pbulk	Mono_Intermediate	Day 28	AKTIP	-0.664641	2.07505	-2.2648	0.0255784	0.933095	-2.23255
Single-cell pbulk	Mono_Intermediate	Day 28	NIFK-AS1	0.644786	2.87319	2.26326	0.0256767	0.933095	2.23107
Single-cell pbulk	Mono_Intermediate	Day 28	SHPRH	0.301373	4.92465	2.26349	0.0256988	0.933095	2.23073
Single-cell pbulk	Mono_Intermediate	Day 28	FAM200B	-0.231194	6.11822	-2.26642	0.0257281	0.933095	-2.23029
Single-cell pbulk	Mono_Intermediate	Day 28	GIMAP6	-0.289657	5.54051	-2.26206	0.0257829	0.933095	-2.22947
Single-cell pbulk	Mono_Intermediate	Day 28	P2RY6	-0.658296	2.68298	-2.27017	0.0258935	0.933095	-2.22781
Single-cell pbulk	Mono_Intermediate	Day 28	ADSS	0.180936	6.59095	2.26151	0.0261484	0.933095	2.224
Single-cell pbulk	Mono_Intermediate	Day 28	UBE2M	0.143628	6.70383	2.25401	0.0263365	0.933095	2.22121
Single-cell pbulk	Mono_Intermediate	Day 28	MCTP2	-0.658399	1.54107	-2.25275	0.0264234	0.933095	-2.21993
Single-cell pbulk	Mono_Intermediate	Day 28	RCSD1	-0.113872	8.26113	-2.26202	0.0264584	0.933095	-2.21942
Single-cell pbulk	Mono_Intermediate	Day 28	OSBPL5	-0.369054	4.05771	-2.25283	0.0264862	0.933095	-2.21901
Single-cell pbulk	Mono_Intermediate	Day 28	ZNF592	-0.230313	5.30847	-2.2503	0.0265901	0.933095	-2.21748
Single-cell pbulk	Mono_Intermediate	Day 28	KCNE3	-0.172248	6.5165	-2.24885	0.026727	0.933095	-2.21548
Single-cell pbulk	Mono_Intermediate	Day 28	HADHA	0.109243	8.12037	2.25095	0.0267964	0.933095	2.21447
Single-cell pbulk	Mono_Intermediate	Day 28	MNDA	-0.217534	9.99933	-2.28977	0.0270784	0.933095	-2.21039
Single-cell pbulk	Mono_Intermediate	Day 28	RGPD2	-1.13343	0.975824	-2.27787	0.0270942	0.933095	-2.21016
Single-cell pbulk	Mono_Intermediate	Day 28	TRUB2	-0.371525	3.81475	-2.24195	0.0271134	0.933095	-2.20988
Single-cell pbulk	Mono_Intermediate	Day 28	WDR73	-0.448385	3.58957	-2.23895	0.0272895	0.933095	-2.20735
Single-cell pbulk	Mono_Intermediate	Day 28	CEBPD	-0.217411	10.2602	-2.25008	0.0274196	0.933095	-2.20549
Single-cell pbulk	Mono_Intermediate	Day 28	HACE1	-0.691377	2.10293	-2.23655	0.0274303	0.933095	-2.20534
Single-cell pbulk	Mono_Intermediate	Day 28	TAB1	-0.463417	3.57367	-2.23813	0.027454	0.933095	-2.205
Single-cell pbulk	Mono_Intermediate	Day 28	ERP29	-0.107555	8.37421	-2.24507	0.0275042	0.933095	-2.20429
Single-cell pbulk	Mono_Intermediate	Day 28	TAF15	0.119448	7.13284	2.23505	0.0275969	0.933095	2.20297
Single-cell pbulk	Mono_Intermediate	Day 28	ATP2A2	0.189104	6.04582	2.2335	0.0276495	0.933095	2.20222
Single-cell pbulk	Mono_Intermediate	Day 28	RBM14	-0.333002	4.42321	-2.23291	0.0277157	0.933095	-2.20129
Single-cell pbulk	Mono_Intermediate	Day 28	ZNF217	-0.281776	6.70523	-2.23521	0.0277244	0.933095	-2.20116
Single-cell pbulk	Mono_Intermediate	Day 28	PLA2G16	-0.68629	4.90667	-2.29215	0.0277479	0.933095	-2.20083
Single-cell pbulk	Mono_Intermediate	Day 28	WDR36	0.281362	4.57465	2.2333	0.0278239	0.933095	2.19976
Single-cell pbulk	Mono_Intermediate	Day 28	ZFP36L2	-0.217781	9.84056	-2.2393	0.0279222	0.933095	-2.19838
Single-cell pbulk	Mono_Intermediate	Day 28	ZUFSP	-0.451271	3.39557	-2.22822	0.0280165	0.933095	-2.19706
Single-cell pbulk	Mono_Intermediate	Day 28	SCARF1	-0.434048	3.50556	-2.22945	0.0280398	0.933095	-2.19673
Single-cell pbulk	Mono_Intermediate	Day 28	PTPN2	0.176948	6.61713	2.2315	0.0281196	0.933095	2.19561
Single-cell pbulk	Mono_Intermediate	Day 28	FAM193A	0.381612	4.23936	2.2253	0.0282223	0.933095	2.19418
Single-cell pbulk	Mono_Intermediate	Day 28	KRTCAP2	0.126098	7.65986	2.23429	0.028273	0.933095	2.19348
Single-cell pbulk	Mono_Intermediate	Day 28	FANCF	0.541126	3.09869	2.22382	0.0283068	0.933095	2.19301
Single-cell pbulk	Mono_Intermediate	Day 28	CCPG1	-0.181937	6.27635	-2.2243	0.028404	0.933095	-2.19166
Single-cell pbulk	Mono_Intermediate	Day 28	TTLL11	-0.609196	2.18407	-2.21951	0.0286153	0.936261	-2.18875
Single-cell pbulk	Mono_Intermediate	Day 28	NAA10	0.150078	6.48915	2.21587	0.0290089	0.939537	2.18337
Single-cell pbulk	Mono_Intermediate	Day 28	STAM2	-0.276427	4.71362	-2.21337	0.0290753	0.939537	-2.18246
Single-cell pbulk	Mono_Intermediate	Day 28	ZCCHC6	-0.175241	6.70297	-2.21635	0.0291741	0.939537	-2.18113
Single-cell pbulk	Mono_Intermediate	Day 28	ZYX	0.115254	9.21092	2.23214	0.0294332	0.939537	2.17764
Single-cell pbulk	Mono_Intermediate	Day 28	RP11-750H9.5	0.218415	6.16244	2.21469	0.0294672	0.939537	2.17718
Single-cell pbulk	Mono_Intermediate	Day 28	TOPBP1	0.246354	5.10166	2.20704	0.0294882	0.939537	2.1769
Single-cell pbulk	Mono_Intermediate	Day 28	ICAM3	-0.210957	7.30698	-2.24042	0.0295227	0.939537	-2.17644
Single-cell pbulk	Mono_Intermediate	Day 28	NUP205	0.352172	3.8708	2.20572	0.0297167	0.942032	2.17385
Single-cell pbulk	Mono_Intermediate	Day 28	NMNAT1	0.435407	3.42194	2.20182	0.0298981	0.942619	2.17144
Single-cell pbulk	Mono_Intermediate	Day 28	APLP2	-0.135592	8.99817	-2.22167	0.0300406	0.942619	-2.16955
Single-cell pbulk	Mono_Intermediate	Day 28	MVP	0.18452	7.33614	2.20452	0.0306109	0.942619	2.16209
Single-cell pbulk	Mono_Intermediate	Day 28	PPAN	0.652366	1.49508	2.19092	0.030699	0.942619	2.16095
Single-cell pbulk	Mono_Intermediate	Day 28	SLC25A39	0.211821	5.94626	2.19031	0.0309225	0.942619	2.15807
Single-cell pbulk	Mono_Intermediate	Day 28	AL391152.1	0.705961	0.27696	2.18263	0.0312916	0.942619	2.15335
Single-cell pbulk	Mono_Intermediate	Day 28	DHODH	0.639827	2.01638	2.1815	0.0313772	0.942619	2.15226
Single-cell pbulk	Mono_Intermediate	Day 28	ABL2	0.557566	3.28643	2.18006	0.0315322	0.942619	2.15029
Single-cell pbulk	Mono_Intermediate	Day 28	RP5-1136G13.2	0.57884	2.42804	2.17652	0.031793	0.942619	2.147
Single-cell pbulk	Mono_Intermediate	Day 28	QTRTD1	-0.259367	4.78179	-2.173	0.0320282	0.942619	-2.14406
Single-cell pbulk	Mono_Intermediate	Day 28	C9orf89	0.230437	5.94357	2.16818	0.0324736	0.942619	2.13853
Single-cell pbulk	Mono_Intermediate	Day 28	KDM3B	0.200296	5.94239	2.16616	0.0326716	0.942619	2.1361
Single-cell pbulk	Mono_Intermediate	Day 28	VPS13C	0.139904	7.77372	2.18473	0.0326768	0.942619	2.13603
Single-cell pbulk	Mono_Intermediate	Day 28	KLRD1	0.733023	1.14037	2.16473	0.0327231	0.942619	2.13546
Single-cell pbulk	Mono_Intermediate	Day 28	PMP22	0.757211	1.29432	2.17056	0.032775	0.942619	2.13483
Single-cell pbulk	Mono_Intermediate	Day 28	GCHFR	-0.275503	4.71668	-2.16667	0.0330056	0.942619	-2.13201
Single-cell pbulk	Mono_Intermediate	Day 28	NDUFB5	0.154463	6.76668	2.16205	0.0331431	0.942619	2.13035
Single-cell pbulk	Mono_Intermediate	Day 28	PPT1	-0.228913	7.96085	-2.19155	0.0333519	0.942619	-2.12782
Single-cell pbulk	Mono_Intermediate	Day 28	SNHG10	-0.65115	2.09551	-2.15801	0.0333622	0.942619	-2.1277
Single-cell pbulk	Mono_Intermediate	Day 28	APOBEC3G	0.21971	5.48888	2.15679	0.0334989	0.942619	2.12605
Single-cell pbulk	Mono_Intermediate	Day 28	HOMER2	-0.875648	0.450131	-2.1577	0.0335512	0.942619	-2.12542
Single-cell pbulk	Mono_Intermediate	Day 28	ZNF335	-0.288004	4.17873	-2.15237	0.0336781	0.942619	-2.12391
Single-cell pbulk	Mono_Intermediate	Day 28	CYHR1	-0.240271	5.36054	-2.15316	0.0336783	0.942619	-2.1239
Single-cell pbulk	Mono_Intermediate	Day 28	ATP10A	-0.528929	3.07634	-2.1658	0.0337327	0.942619	-2.12325
Single-cell pbulk	Mono_Intermediate	Day 28	SETD1A	0.371496	3.94942	2.15068	0.0338346	0.942619	2.12204
Single-cell pbulk	Mono_Intermediate	Day 28	RECQL5	-0.463522	3.24372	-2.15044	0.0338677	0.942619	-2.12164
Single-cell pbulk	Mono_Intermediate	Day 28	ASH2L	-0.265917	4.61907	-2.14889	0.0339708	0.942619	-2.12042
Single-cell pbulk	Mono_Intermediate	Day 28	SELL	-0.382234	7.65585	-2.1812	0.0341111	0.942619	-2.11876
Single-cell pbulk	Mono_Intermediate	Day 28	ITPK1	-0.162428	6.30666	-2.14565	0.0342992	0.942619	-2.11654
Single-cell pbulk	Mono_Intermediate	Day 28	ATP5I	0.143838	6.79237	2.14201	0.0345496	0.942619	2.1136
Single-cell pbulk	Mono_Intermediate	Day 28	MECP2	-0.235116	4.84395	-2.14131	0.0345884	0.942619	-2.11315
Single-cell pbulk	Mono_Intermediate	Day 28	DYRK1B	-0.378392	3.4759	-2.13923	0.0347343	0.942619	-2.11144
Single-cell pbulk	Mono_Intermediate	Day 28	AC093323.3	-0.483822	2.97428	-2.13882	0.0347682	0.942619	-2.11105
Single-cell pbulk	Mono_Intermediate	Day 28	TAF1C	-0.358299	3.78382	-2.13891	0.0347827	0.942619	-2.11088
Single-cell pbulk	Mono_Intermediate	Day 28	SH2D3C	0.259712	5.60993	2.13898	0.0349029	0.942619	2.10948
Single-cell pbulk	Mono_Intermediate	Day 28	AC005082.12	-0.861628	1.61367	-2.1581	0.0349609	0.942619	-2.10881
Single-cell pbulk	Mono_Intermediate	Day 28	STMN1	-0.551617	2.73916	-2.13496	0.0351209	0.942619	-2.10696
Single-cell pbulk	Mono_Intermediate	Day 28	NOTCH4	-0.530266	3.13	-2.13528	0.0351565	0.942619	-2.10655
Single-cell pbulk	Mono_Intermediate	Day 28	TNFRSF10C	-0.475645	3.63342	-2.13551	0.0351599	0.942619	-2.10651
Single-cell pbulk	Mono_Intermediate	Day 28	ZBTB11	-0.207307	5.34156	-2.1326	0.0352882	0.942619	-2.10504
Single-cell pbulk	Mono_Intermediate	Day 28	ZNF646	-0.42437	3.48494	-2.13268	0.035294	0.942619	-2.10497
Single-cell pbulk	Mono_Intermediate	Day 28	GIMAP5	-0.348856	5.59843	-2.13231	0.0353238	0.942619	-2.10463
Single-cell pbulk	Mono_Intermediate	Day 28	ERMAP	0.37966	3.77336	2.12906	0.0356047	0.942619	2.10141
Single-cell pbulk	Mono_Intermediate	Day 28	HMG20A	-0.320686	3.95862	-2.12871	0.0356454	0.942619	-2.10095
Single-cell pbulk	Mono_Intermediate	Day 28	ING3	0.265279	4.7155	2.12635	0.0358179	0.942619	2.09899
Single-cell pbulk	Mono_Intermediate	Day 28	TPI1	0.0967337	9.27301	2.14686	0.0362183	0.942619	2.09447
Single-cell pbulk	Mono_Intermediate	Day 28	RNFT1	-0.236465	4.94895	-2.1229	0.0363102	0.942619	-2.09344
Single-cell pbulk	Mono_Intermediate	Day 28	BCORL1	-0.593516	2.72291	-2.1178	0.0365522	0.942619	-2.09073
Single-cell pbulk	Mono_Intermediate	Day 28	EPHB4	-0.709994	1.51238	-2.11697	0.0366242	0.942619	-2.08993
Single-cell pbulk	Mono_Intermediate	Day 28	EXOSC6	-0.294873	5.16511	-2.12065	0.0366818	0.942619	-2.08929
Single-cell pbulk	Mono_Intermediate	Day 28	BCL7A	0.819603	0.891502	2.12431	0.0368036	0.942619	2.08794
Single-cell pbulk	Mono_Intermediate	Day 28	ARHGAP18	-0.302634	4.82488	-2.11758	0.0368277	0.942619	-2.08767
Single-cell pbulk	Mono_Intermediate	Day 28	MACROD1	0.740159	1.65819	2.11461	0.0368304	0.942619	2.08764
Single-cell pbulk	Mono_Intermediate	Day 28	FOXRED2	0.809693	1.35239	2.11408	0.0368764	0.942619	2.08713
Single-cell pbulk	Mono_Intermediate	Day 28	TNFRSF10D	0.445545	3.01536	2.11234	0.0370291	0.942619	2.08544
Single-cell pbulk	Mono_Intermediate	Day 28	PTAFR	-0.183401	7.0299	-2.12183	0.0370819	0.942619	-2.08486
Single-cell pbulk	Mono_Intermediate	Day 28	ABHD13	-0.254643	5.01188	-2.11483	0.0370847	0.942619	-2.08483
Single-cell pbulk	Mono_Intermediate	Day 28	GCA	-0.151316	7.72606	-2.11645	0.0371428	0.942619	-2.08419
Single-cell pbulk	Mono_Intermediate	Day 28	TARSL2	0.38178	3.82285	2.10614	0.0375803	0.942619	2.0794
Single-cell pbulk	Mono_Intermediate	Day 28	UBE3C	0.203193	5.40792	2.10584	0.0376475	0.942619	2.07867
Single-cell pbulk	Mono_Intermediate	Day 28	FAM76A	-0.276142	4.26026	-2.10364	0.0378313	0.942619	-2.07668
Single-cell pbulk	Mono_Intermediate	Day 28	MAN2A2	-0.292011	4.79557	-2.10565	0.037865	0.942619	-2.07631
Single-cell pbulk	Mono_Intermediate	Day 28	CTB-61M7.2	-0.588492	3.18644	-2.10559	0.0379553	0.942619	-2.07534
Single-cell pbulk	Mono_Intermediate	Day 28	AGAP6	0.634513	2.37389	2.09931	0.0381869	0.942619	2.07284
Single-cell pbulk	Mono_Intermediate	Day 28	SLC25A25	0.341801	4.78464	2.10124	0.0382266	0.942619	2.07242
Single-cell pbulk	Mono_Intermediate	Day 28	CFL1	0.07572	10.9937	2.10712	0.0382614	0.942619	2.07204
Single-cell pbulk	Mono_Intermediate	Day 28	C11orf21	0.274171	5.44887	2.10939	0.0385232	0.942619	2.06924
Single-cell pbulk	Mono_Intermediate	Day 28	DDX50	-0.211878	5.15413	-2.09545	0.0386712	0.942619	-2.06767
Single-cell pbulk	Mono_Intermediate	Day 28	ALDH2	-0.134528	7.86775	-2.10583	0.0386961	0.942619	-2.0674
Single-cell pbulk	Mono_Intermediate	Day 28	STK19	-0.320367	4.34556	-2.09286	0.0387828	0.942619	-2.06648
Single-cell pbulk	Mono_Intermediate	Day 28	C9orf142	0.157372	6.89204	2.09508	0.0389123	0.942619	2.06511
Single-cell pbulk	Mono_Intermediate	Day 28	KNTC1	0.715799	1.86877	2.091	0.038943	0.942619	2.06479
Single-cell pbulk	Mono_Intermediate	Day 28	SLC46A2	-0.333797	5.09616	-2.09209	0.0392426	0.942619	-2.06163
Single-cell pbulk	Mono_Intermediate	Day 28	ZNF436	-0.692366	1.29159	-2.08752	0.0394347	0.942619	-2.05962
Single-cell pbulk	Mono_Intermediate	Day 28	NUDT3	0.123707	7.26082	2.08562	0.0394964	0.942619	2.05898
Single-cell pbulk	Mono_Intermediate	Day 28	TSSC4	0.168539	5.59291	2.08507	0.0395309	0.942619	2.05862
Single-cell pbulk	Mono_Intermediate	Day 28	FAM127A	0.163282	6.06566	2.08569	0.0398038	0.942619	2.05578
Single-cell pbulk	Mono_Intermediate	Day 28	FRAT2	-0.195306	6.60933	-2.08425	0.0398432	0.942619	-2.05537
Single-cell pbulk	Mono_Intermediate	Day 28	SEPT11	0.430652	4.04049	2.08659	0.0398517	0.942619	2.05528
Single-cell pbulk	Mono_Intermediate	Day 28	CNPY4	-0.531731	2.52763	-2.08087	0.0398789	0.942619	-2.055
Single-cell pbulk	Mono_Intermediate	Day 28	C16orf70	-0.313636	4.44752	-2.08221	0.0399804	0.942619	-2.05395
Single-cell pbulk	Mono_Intermediate	Day 28	FAM208A	-0.140887	6.32975	-2.07964	0.0400339	0.942619	-2.0534
Single-cell pbulk	Mono_Intermediate	Day 28	ZNF324	-0.514597	2.43587	-2.07726	0.0402536	0.942619	-2.05114
Single-cell pbulk	Mono_Intermediate	Day 28	RP11-727F15.9	0.683498	1.63067	2.07575	0.0404648	0.942619	2.04897
Single-cell pbulk	Mono_Intermediate	Day 28	GLCE	-0.35209	3.91538	-2.07401	0.0405242	0.942619	-2.04837
Single-cell pbulk	Mono_Intermediate	Day 28	SEPT10	-0.470095	3.3212	-2.07382	0.0405758	0.942619	-2.04784
Single-cell pbulk	Mono_Intermediate	Day 28	CCR1	-0.22097	6.29469	-2.08036	0.0406675	0.942619	-2.0469
Single-cell pbulk	Mono_Intermediate	Day 28	TMEM59	-0.120515	7.78206	-2.07574	0.0407982	0.942619	-2.04557
Single-cell pbulk	Mono_Intermediate	Day 28	CTD-2083E4.6	0.67016	0.589004	2.07087	0.0409527	0.942619	2.04401
Single-cell pbulk	Mono_Intermediate	Day 28	DGCR6L	-0.210666	5.77634	-2.07679	0.0409643	0.942619	-2.04389
Single-cell pbulk	Mono_Intermediate	Day 28	ARHGDIA	0.111473	7.92704	2.08181	0.040995	0.942619	2.04358
Single-cell pbulk	Mono_Intermediate	Day 28	SUPV3L1	-0.322459	3.85375	-2.06836	0.0411315	0.942619	-2.0422
Single-cell pbulk	Mono_Intermediate	Day 28	ZDHHC24	-0.217158	5.0831	-2.07151	0.0411804	0.942619	-2.04171
Single-cell pbulk	Mono_Intermediate	Day 28	POLR2E	0.119023	7.44601	2.07192	0.0412701	0.942619	2.04081
Single-cell pbulk	Mono_Intermediate	Day 28	BBS7	-0.453771	3.27527	-2.06438	0.0414627	0.942619	-2.03887
Single-cell pbulk	Mono_Intermediate	Day 28	RP6-91H8.3	-0.733755	0.27406	-2.06949	0.0416039	0.942619	-2.03746
Single-cell pbulk	Mono_Intermediate	Day 28	LUC7L	-0.213376	5.44777	-2.0633	0.0416132	0.942619	-2.03737
Single-cell pbulk	Mono_Intermediate	Day 28	PYGL	-0.15469	6.58436	-2.0652	0.0417662	0.942619	-2.03584
Single-cell pbulk	Mono_Intermediate	Day 28	VASP	0.0972413	8.56902	2.07324	0.0417729	0.942619	2.03578
Single-cell pbulk	Mono_Intermediate	Day 28	ZNF680	0.631744	1.93925	2.06053	0.0418196	0.942619	2.03531
Single-cell pbulk	Mono_Intermediate	Day 28	C14orf119	-0.185769	5.85945	-2.06442	0.0419311	0.942619	-2.0342
Single-cell pbulk	Mono_Intermediate	Day 28	CTC-548K16.5	-0.670287	1.17274	-2.05821	0.0421518	0.942619	-2.03202
Single-cell pbulk	Mono_Intermediate	Day 28	ZMAT5	0.217998	5.19868	2.05726	0.0421702	0.942619	2.03184
Single-cell pbulk	Mono_Intermediate	Day 28	WDYHV1	-0.433822	3.11903	-2.05658	0.0422584	0.942619	-2.03097
Single-cell pbulk	Mono_Intermediate	Day 28	POLR3E	0.356452	3.90284	2.05494	0.042401	0.942619	2.02956
Single-cell pbulk	Mono_Intermediate	Day 28	MIIP	-0.200569	6.15883	-2.05914	0.0424518	0.942619	-2.02906
Single-cell pbulk	Mono_Intermediate	Day 28	MANF	0.274841	5.50576	2.05446	0.04263	0.942619	2.02732
Single-cell pbulk	Mono_Intermediate	Day 28	PRPF6	0.167976	6.39557	2.05309	0.0426369	0.942619	2.02725
Single-cell pbulk	Mono_Intermediate	Day 28	SELO	-0.190786	5.45527	-2.04886	0.0430144	0.942619	-2.02357
Single-cell pbulk	Mono_Intermediate	Day 28	ZBTB47	-0.452333	2.96194	-2.05077	0.0431008	0.942619	-2.02273
Single-cell pbulk	Mono_Intermediate	Day 28	TUBGCP3	-0.19971	5.24484	-2.04864	0.0432613	0.942619	-2.02118
Single-cell pbulk	Mono_Intermediate	Day 28	GRIN3A	0.749992	0.500139	2.04689	0.0435647	0.942619	2.01826
Single-cell pbulk	Mono_Intermediate	Day 28	C9orf78	0.129558	6.928	2.04175	0.0436861	0.942619	2.01709
Single-cell pbulk	Mono_Intermediate	Day 28	NAT6	0.524976	2.39339	2.03762	0.0442219	0.942619	2.01198
Single-cell pbulk	Mono_Intermediate	Day 28	FCGRT	-0.0936083	9.22207	-2.04841	0.0442545	0.942619	-2.01167
Single-cell pbulk	Mono_Intermediate	Day 28	PHLDA2	-0.54278	3.12644	-2.03789	0.0442732	0.942619	-2.01149
Single-cell pbulk	Mono_Intermediate	Day 28	RNF145	0.195203	5.19791	2.03618	0.0443887	0.942619	2.0104
Single-cell pbulk	Mono_Intermediate	Day 28	CCS	-0.183068	5.86213	-2.03164	0.0448618	0.942619	-2.00595
Single-cell pbulk	Mono_Intermediate	Day 28	AC007308.6	-0.736334	0.47703	-2.03367	0.044866	0.942619	-2.00591
Single-cell pbulk	Mono_Intermediate	Day 28	STAT4	-0.757145	0.70762	-2.0278	0.0451136	0.942619	-2.00359
Single-cell pbulk	Mono_Intermediate	Day 28	TBC1D30	-0.5764	2.13609	-2.02988	0.0451136	0.942619	-2.00359
Single-cell pbulk	Mono_Intermediate	Day 28	MRPL51	0.184436	6.71389	2.04218	0.0453612	0.942619	2.00129
Single-cell pbulk	Mono_Intermediate	Day 28	EMR3	-0.408283	4.27066	-2.03091	0.0456076	0.942619	-1.99901
Single-cell pbulk	Mono_Intermediate	Day 28	HSPA1B	-0.500902	4.43842	-2.02941	0.0456658	0.942619	-1.99847
Single-cell pbulk	Mono_Intermediate	Day 28	C3orf33	-0.735594	0.702707	-2.02227	0.0456916	0.942619	-1.99823
Single-cell pbulk	Mono_Intermediate	Day 28	PCNT	0.216724	4.95448	2.02296	0.0457427	0.942619	1.99776
Single-cell pbulk	Mono_Intermediate	Day 28	TAPT1-AS1	-0.543577	2.20543	-2.0227	0.0458348	0.942619	-1.99691
Single-cell pbulk	Mono_Intermediate	Day 28	USPL1	-0.344455	4.38917	-2.01926	0.0460358	0.942619	-1.99506
Single-cell pbulk	Mono_Intermediate	Day 28	ATP5G1	0.146704	6.91875	2.02211	0.0460768	0.942619	1.99469
Single-cell pbulk	Mono_Intermediate	Day 28	SF3B3	-0.187567	5.38365	-2.0183	0.046118	0.942619	-1.99431
Single-cell pbulk	Mono_Intermediate	Day 28	RBP7	-0.244019	6.87882	-2.03878	0.0461457	0.942619	-1.99406
Single-cell pbulk	Mono_Intermediate	Day 28	RAB40B	-0.714446	1.48452	-2.01644	0.046359	0.942619	-1.99211
Single-cell pbulk	Mono_Intermediate	Day 28	PLD3	-0.146495	7.41286	-2.01818	0.0467212	0.942619	-1.98882
Single-cell pbulk	Mono_Intermediate	Day 28	MYO19	0.511589	3.13533	2.01162	0.0468213	0.942619	1.98791
Single-cell pbulk	Mono_Intermediate	Day 28	CASP2	0.34835	4.32227	2.01227	0.0468361	0.942619	1.98778
Single-cell pbulk	Mono_Intermediate	Day 28	CREG1	-0.182029	7.05077	-2.03147	0.04685	0.942619	-1.98765
Single-cell pbulk	Mono_Intermediate	Day 28	VPS45	-0.238956	4.78088	-2.00995	0.0470367	0.942619	-1.98597
Single-cell pbulk	Mono_Intermediate	Day 28	MGST2	-0.253568	5.73775	-2.02009	0.0470816	0.942619	-1.98557
Single-cell pbulk	Mono_Intermediate	Day 28	FADD	-0.36007	3.67661	-2.00873	0.0471713	0.942619	-1.98476
Single-cell pbulk	Mono_Intermediate	Day 28	IKBKE	-0.274852	5.02542	-2.01111	0.0473089	0.942619	-1.98352
Single-cell pbulk	Mono_Intermediate	Day 28	SMAD7	0.682946	2.30289	2.00633	0.0473927	0.942619	1.98277
Single-cell pbulk	Mono_Intermediate	Day 28	SULF2	-0.279416	7.14073	-2.03923	0.0474159	0.942619	-1.98257
Single-cell pbulk	Mono_Intermediate	Day 28	C1orf50	-0.28117	4.3184	-2.00556	0.0474756	0.942619	-1.98203
Single-cell pbulk	Mono_Intermediate	Day 28	RBL2	-0.150111	6.18821	-2.00256	0.0478489	0.942619	-1.97871
Single-cell pbulk	Mono_Intermediate	Day 28	SPTY2D1	0.243241	4.93724	2.00173	0.0479527	0.942619	1.97779
Single-cell pbulk	Mono_Intermediate	Day 28	CTB-83J4.2	-0.643632	2.09755	-2.00026	0.0480757	0.942619	-1.9767
Single-cell pbulk	Mono_Intermediate	Day 28	ERC1	0.205437	5.32161	1.99964	0.0482551	0.942619	1.97512
Single-cell pbulk	Mono_Intermediate	Day 28	ACTB	0.083417	13.8564	2.01476	0.0483207	0.942619	1.97454
Single-cell pbulk	Mono_Intermediate	Day 28	TUBGCP2	0.162538	6.64243	1.99769	0.0484544	0.942619	1.97336
Single-cell pbulk	Mono_Intermediate	Day 28	CDK20	-0.645662	0.613261	-1.99661	0.0485233	0.942619	-1.97276
Single-cell pbulk	Mono_Intermediate	Day 28	WHAMM	-0.220099	5.21173	-1.99591	0.0485731	0.942619	-1.97232
Single-cell pbulk	Mono_Intermediate	Day 28	EPN1	0.160499	6.90245	1.99845	0.0486216	0.942619	1.97189
Single-cell pbulk	Mono_Intermediate	Day 28	POMGNT2	0.564968	2.25109	1.99572	0.0486905	0.942619	1.97129
Single-cell pbulk	Mono_Intermediate	Day 28	HMG20B	-0.180766	5.66673	-1.99351	0.0489298	0.942619	-1.9692
Single-cell pbulk	Mono_Intermediate	Day 28	STX12	-0.185289	6.04167	-1.99087	0.0492025	0.942619	-1.96683
Single-cell pbulk	Mono_Intermediate	Day 28	GMPR	-0.584376	3.77508	-2.00416	0.0494057	0.942619	-1.96507
Single-cell pbulk	Mono_Intermediate	Day 28	TIMM10	0.281347	5.62183	1.99776	0.0494891	0.942619	1.96435
Single-cell pbulk	Mono_Intermediate	Day 28	VAMP8	-0.0938514	9.12155	-1.99915	0.0494964	0.942619	-1.96429
Single-cell pbulk	Mono_Intermediate	Day 28	CLCF1	0.697087	1.22532	1.98679	0.0495684	0.942619	1.96367
Single-cell pbulk	Mono_Intermediate	Day 28	RIPK3	-0.397203	3.68703	-1.98674	0.0495818	0.942619	-1.96355
Single-cell pbulk	Mono_Intermediate	Day 28	NACC2	0.202291	5.96566	1.98946	0.0499013	0.942619	1.96081
Single-cell pbulk	Mono_NonClassical	Day 28	SPATA6	0.393511	5.88189	4.65518	1.00502e-05	0.0824522	4.41609
Single-cell pbulk	Mono_NonClassical	Baseline	MRPL11	-0.279566	6.02598	-4.57193	1.33252e-05	0.104046	-4.3547
Single-cell pbulk	Mono_NonClassical	Baseline	ALDH2	-0.606095	5.59045	-4.51093	2.99399e-05	0.104046	-4.17392
Single-cell pbulk	Mono_NonClassical	Baseline	HLA-G	-1.32804	1.97864	-4.43031	3.80472e-05	0.104046	-4.11903
Single-cell pbulk	Mono_NonClassical	Baseline	WDR86	1.9045	0.89778	4.13001	0.000105068	0.215495	3.87858
Single-cell pbulk	Mono_NonClassical	Baseline	MRPS26	-0.260411	5.62143	-3.87937	0.000182119	0.223792	-3.74261
Single-cell pbulk	Mono_NonClassical	Baseline	TMC6	0.215279	7.25026	3.90678	0.000208461	0.223792	3.70854
Single-cell pbulk	Mono_NonClassical	Baseline	ZNF337-AS1	1.3226	0.445272	3.83128	0.000220646	0.223792	3.69412
Single-cell pbulk	Mono_NonClassical	Baseline	FMNL1	0.166729	8.43137	3.87694	0.000226038	0.223792	3.68798
Single-cell pbulk	Mono_NonClassical	Baseline	NFAT5	0.29944	6.23796	3.81014	0.000249147	0.223792	3.66313
Single-cell pbulk	Mono_NonClassical	Baseline	AGBL3	1.10259	0.476827	3.77688	0.000272785	0.223792	3.63986
Single-cell pbulk	Mono_NonClassical	Baseline	KIF22	0.354361	5.51572	3.73951	0.000350411	0.243723	3.57486
Single-cell pbulk	Mono_NonClassical	Baseline	ZNF106	0.132212	8.05379	3.69128	0.000356494	0.243723	3.57036
Single-cell pbulk	Mono_NonClassical	Baseline	MTMR1	-0.423125	4.13563	-3.62865	0.000472199	0.295873	-3.49605
Single-cell pbulk	Mono_NonClassical	Baseline	TMEM189	-0.255623	5.83913	-3.59385	0.000567449	0.295873	-3.44671
Single-cell pbulk	Mono_NonClassical	Baseline	ABHD17A	-0.16654	6.84478	-3.54961	0.000632293	0.295873	-3.41737
Single-cell pbulk	Mono_NonClassical	Baseline	GOLM1	-0.824382	4.02839	-3.68454	0.000644337	0.295873	-3.41223
Single-cell pbulk	Mono_NonClassical	Baseline	RIOK3	0.209816	7.63008	3.51989	0.000677206	0.295873	3.39864
Single-cell pbulk	Mono_NonClassical	Baseline	WBP1L	-0.343408	5.79	-3.57698	0.000683001	0.295873	-3.39631
Single-cell pbulk	Mono_NonClassical	Baseline	CLEC4E	-1.18969	1.05015	-3.52568	0.000685225	0.295873	-3.39542
Single-cell pbulk	Mono_NonClassical	Baseline	PARG	-0.810462	2.15793	-3.43175	0.000856178	0.331906	-3.33396
Single-cell pbulk	Mono_NonClassical	Baseline	MIDN	0.255697	7.86662	3.44265	0.000856631	0.331906	3.33382
Single-cell pbulk	Mono_NonClassical	Baseline	COIL	0.35792	4.65099	3.42252	0.000890046	0.331906	3.32316
Single-cell pbulk	Mono_NonClassical	Baseline	PYGO2	0.472456	3.93755	3.37842	0.00103424	0.358428	3.28104
Single-cell pbulk	Mono_NonClassical	Baseline	ZNF563	1.08958	0.811869	3.37749	0.00106678	0.358428	3.2723
Single-cell pbulk	Mono_NonClassical	Baseline	MLH1	0.319416	4.94692	3.35286	0.00110981	0.358428	3.2611
Single-cell pbulk	Mono_NonClassical	Baseline	DUSP23	-0.27881	5.64704	-3.36758	0.00113592	0.358428	-3.2545
Single-cell pbulk	Mono_NonClassical	Baseline	MOSPD1	-0.560474	2.41031	-3.31992	0.0012353	0.375349	-3.2306
Single-cell pbulk	Mono_NonClassical	Baseline	UBR1	-0.335698	4.74186	-3.31003	0.00129286	0.378809	-3.21756
Single-cell pbulk	Mono_NonClassical	Baseline	PPP2CB	-0.307009	4.99025	-3.2771	0.00142005	0.388587	-3.19054
Single-cell pbulk	Mono_NonClassical	Baseline	MGAT1	-0.18807	7.5242	-3.31969	0.00143696	0.388587	-3.18712
Single-cell pbulk	Mono_NonClassical	Baseline	RNF216	0.238328	5.62689	3.26974	0.00154206	0.388587	3.16665
Single-cell pbulk	Mono_NonClassical	Baseline	NEBL	-1.66445	0.113057	-3.42071	0.00155498	0.388587	-3.16422
Single-cell pbulk	Mono_NonClassical	Baseline	MGEA5	0.187088	6.47956	3.26112	0.00158294	0.388587	3.15903
Single-cell pbulk	Mono_NonClassical	Baseline	ZFP36L2	-0.35482	8.86696	-3.31015	0.00165053	0.388587	-3.14683
Single-cell pbulk	Mono_NonClassical	Baseline	CHMP7	-0.368345	4.48142	-3.23286	0.00168926	0.388587	-3.14004
Single-cell pbulk	Mono_NonClassical	Baseline	TMEM102	-0.358427	4.75232	-3.22086	0.00170516	0.388587	-3.13729
Single-cell pbulk	Mono_NonClassical	Baseline	C19orf35	-0.753596	2.27452	-3.19155	0.00193841	0.418567	-3.09951
Single-cell pbulk	Mono_NonClassical	Baseline	ING1	0.420621	4.92964	3.19237	0.00193876	0.418567	3.09946
Single-cell pbulk	Mono_NonClassical	Day 28	KIF16B	0.910047	3.13443	4.05982	0.000105751	0.433792	3.877
Single-cell pbulk	Mono_NonClassical	Baseline	PPP4R2	-0.198255	6.06322	-3.13244	0.0022426	0.456861	-3.05607
Single-cell pbulk	Mono_NonClassical	Baseline	NPLOC4	0.287995	5.14958	3.1312	0.00232874	0.456861	3.04475
Single-cell pbulk	Mono_NonClassical	Baseline	RMI2	-1.02208	-0.100031	-3.12624	0.00235732	0.456861	-3.04108
Single-cell pbulk	Mono_NonClassical	Baseline	FER	-0.361007	3.37694	-3.11434	0.00237126	0.456861	-3.0393
Single-cell pbulk	Mono_NonClassical	Baseline	SLC39A3	0.447881	3.71724	3.12401	0.00239457	0.456861	3.03636
Single-cell pbulk	Mono_NonClassical	Baseline	FKBP5	-0.518662	5.93841	-3.10346	0.00277453	0.517323	-2.99167
Single-cell pbulk	Mono_NonClassical	Baseline	RP11-646I6.5	0.942609	-0.217529	3.04997	0.0029731	0.526306	2.97051
Single-cell pbulk	Mono_NonClassical	Baseline	CAMK1	-0.184471	7.75713	-3.07203	0.00306194	0.526306	-2.96145
Single-cell pbulk	Mono_NonClassical	Baseline	PTP4A1	0.241576	5.76942	3.02422	0.00315731	0.526306	2.95199
Single-cell pbulk	Mono_NonClassical	Baseline	GIMAP8	-0.370049	6.93539	-3.02785	0.00320186	0.526306	-2.94766
Single-cell pbulk	Mono_NonClassical	Baseline	CDC42EP2	-0.552019	5.4055	-3.03308	0.00322881	0.526306	-2.94507
Single-cell pbulk	Mono_NonClassical	Baseline	RILP	-0.397044	4.01182	-3.02105	0.00331781	0.526306	-2.93665
Single-cell pbulk	Mono_NonClassical	Baseline	PTP4A2	0.13126	9.71985	3.0256	0.00341737	0.526306	2.92747
Single-cell pbulk	Mono_NonClassical	Baseline	FPR2	-0.468645	4.90514	-3.01619	0.00344224	0.526306	-2.92521
Single-cell pbulk	Mono_NonClassical	Baseline	SAMM50	-0.223334	5.15159	-2.99745	0.00344395	0.526306	-2.92506
Single-cell pbulk	Mono_NonClassical	Baseline	CBX7	0.411859	3.57354	3.00094	0.00350459	0.526306	2.91962
Single-cell pbulk	Mono_NonClassical	Baseline	ANKFY1	-0.224073	5.67192	-2.9836	0.00354831	0.526306	-2.91575
Single-cell pbulk	Mono_NonClassical	Baseline	SMAP2	-0.228996	9.04104	-3.02728	0.00361563	0.526306	-2.90988
Single-cell pbulk	Mono_NonClassical	Baseline	SRRM2	0.0927576	8.92923	2.98627	0.00365668	0.526306	2.90635
Single-cell pbulk	Mono_NonClassical	Baseline	GIMAP5	-0.538591	5.12925	-2.97086	0.00382663	0.541271	-2.89211
Single-cell pbulk	Mono_NonClassical	Baseline	ITPKB	0.30799	5.07052	2.96317	0.00400236	0.546705	2.87798
Single-cell pbulk	Mono_NonClassical	Baseline	OGFRL1	-0.179338	7.07733	-2.96106	0.00404274	0.546705	-2.87481
Single-cell pbulk	Mono_NonClassical	Baseline	EYA3	-0.395716	3.94205	-2.94898	0.00406497	0.546705	-2.87308
Single-cell pbulk	Mono_NonClassical	Baseline	CEBPD	-0.448202	8.8327	-2.98279	0.00419097	0.547671	-2.86342
Single-cell pbulk	Mono_NonClassical	Baseline	PHF7	0.616026	2.41312	2.92563	0.00420566	0.547671	2.86231
Single-cell pbulk	Mono_NonClassical	Baseline	OSTC	-0.173592	6.48257	-2.90077	0.00472217	0.554633	-2.8254
Single-cell pbulk	Mono_NonClassical	Baseline	SPI1	0.0964543	10.6812	2.94016	0.00473729	0.554633	2.82438
Single-cell pbulk	Mono_NonClassical	Baseline	MAN2A1	0.185752	5.95745	2.89351	0.00474259	0.554633	2.82402
Single-cell pbulk	Mono_NonClassical	Baseline	KDM4A	-0.260024	4.66085	-2.88099	0.00488357	0.554633	-2.81461
Single-cell pbulk	Mono_NonClassical	Baseline	KCNE1	0.532525	3.98118	2.88643	0.00497951	0.554633	2.80836
Single-cell pbulk	Mono_NonClassical	Baseline	ATP8A1	0.490866	3.62646	2.87555	0.00505762	0.554633	2.80334
Single-cell pbulk	Mono_NonClassical	Baseline	ATL2	-0.325208	3.64835	-2.86161	0.00508175	0.554633	-2.80181
Single-cell pbulk	Mono_NonClassical	Baseline	ARGLU1	0.133855	7.92488	2.87966	0.00512455	0.554633	2.7991
Single-cell pbulk	Mono_NonClassical	Baseline	COX5A	-0.125079	8.30298	-2.89051	0.00523659	0.554633	-2.79211
Single-cell pbulk	Mono_NonClassical	Baseline	FZD2	-0.910556	0.525941	-2.84645	0.0053091	0.554633	-2.78766
Single-cell pbulk	Mono_NonClassical	Baseline	MED28	-0.18857	5.93486	-2.84619	0.00531321	0.554633	-2.7874
Single-cell pbulk	Mono_NonClassical	Baseline	RBM26	0.167807	5.75812	2.85019	0.00532328	0.554633	2.78679
Single-cell pbulk	Mono_NonClassical	Baseline	ZNF383	-0.561009	2.43587	-2.84738	0.00532833	0.554633	-2.78648
Single-cell pbulk	Mono_NonClassical	Baseline	ATP5C1	-0.106364	7.73043	-2.85658	0.00535706	0.554633	-2.78474
Single-cell pbulk	Mono_NonClassical	Baseline	ECHDC3	-1.03104	2.01234	-2.8961	0.00539257	0.554633	-2.7826
Single-cell pbulk	Mono_NonClassical	Baseline	FAM199X	0.287267	4.78339	2.84803	0.005462	0.554633	2.77844
Single-cell pbulk	Mono_NonClassical	Baseline	HSPA1A	-0.38435	7.4675	-2.84925	0.00548087	0.554633	-2.77732
Single-cell pbulk	Mono_NonClassical	Baseline	HDGFRP2	-0.311563	4.62751	-2.83345	0.00571898	0.554633	-2.76347
Single-cell pbulk	Mono_NonClassical	Baseline	HNRNPR	0.105802	7.43496	2.83117	0.00574167	0.554633	2.76218
Single-cell pbulk	Mono_NonClassical	Baseline	ZNF789	0.554008	2.54348	2.82476	0.00574294	0.554633	2.76211
Single-cell pbulk	Mono_NonClassical	Baseline	UNC5CL	-0.887537	-0.0174268	-2.82786	0.00574378	0.554633	-2.76206
Single-cell pbulk	Mono_NonClassical	Baseline	ZNF664	0.6438	2.34203	2.82151	0.00574644	0.554633	2.76191
Single-cell pbulk	Mono_NonClassical	Baseline	SEMA4A	-0.256126	5.75802	-2.85244	0.00589888	0.554865	-2.75335
Single-cell pbulk	Mono_NonClassical	Baseline	TRIM34	-0.300333	4.42573	-2.8207	0.00593099	0.554865	-2.75157
Single-cell pbulk	Mono_NonClassical	Baseline	MTMR2	-0.514654	2.47718	-2.80235	0.00603287	0.554865	-2.74599
Single-cell pbulk	Mono_NonClassical	Baseline	HOOK3	0.148563	6.87109	2.81722	0.00603307	0.554865	2.74598
Single-cell pbulk	Mono_NonClassical	Baseline	RP11-293M10.6	0.751309	1.50724	2.8023	0.00608701	0.554865	2.74306
Single-cell pbulk	Mono_NonClassical	Baseline	DBR1	-0.509939	3.29211	-2.7919	0.00621834	0.55994	-2.73604
Single-cell pbulk	Mono_NonClassical	Baseline	CLDN15	-0.817748	0.465213	-2.77858	0.00645959	0.55994	-2.72349
Single-cell pbulk	Mono_NonClassical	Baseline	NUP210	0.200396	5.79696	2.78647	0.00656092	0.55994	2.71835
Single-cell pbulk	Mono_NonClassical	Baseline	SDCBP2-AS1	0.589551	2.17151	2.77836	0.00665692	0.55994	2.71354
Single-cell pbulk	Mono_NonClassical	Baseline	UBA5	0.281146	4.40472	2.7941	0.00666118	0.55994	2.71332
Single-cell pbulk	Mono_NonClassical	Baseline	BMP8B	-0.867178	0.374174	-2.76718	0.00667364	0.55994	-2.71271
Single-cell pbulk	Mono_NonClassical	Baseline	SYPL1	0.206996	5.73651	2.76521	0.0067205	0.55994	2.71039
Single-cell pbulk	Mono_NonClassical	Baseline	PCGF5	0.142573	7.48763	2.76531	0.00687469	0.55994	2.70285
Single-cell pbulk	Mono_NonClassical	Baseline	LSM7	0.159851	7.33337	2.77124	0.00693684	0.55994	2.69986
Single-cell pbulk	Mono_NonClassical	Baseline	RAD9B	-0.905166	0.472516	-2.74738	0.00728359	0.55994	-2.68359
Single-cell pbulk	Mono_NonClassical	Baseline	S100A3	0.974624	0.852985	2.74964	0.00732129	0.55994	2.68187
Single-cell pbulk	Mono_NonClassical	Baseline	RP11-426C22.5	-0.814504	2.56071	-2.77997	0.00744271	0.55994	-2.67636
Single-cell pbulk	Mono_NonClassical	Baseline	LRRC14	0.421393	3.13159	2.74107	0.00745042	0.55994	2.67601
Single-cell pbulk	Mono_NonClassical	Baseline	IRS2	-0.483498	4.93952	-2.75774	0.00751629	0.55994	-2.67306
Single-cell pbulk	Mono_NonClassical	Baseline	SSBP4	0.142724	7.66418	2.75859	0.00757453	0.55994	2.67047
Single-cell pbulk	Mono_NonClassical	Baseline	TERF2	-0.243577	4.55551	-2.72167	0.00759488	0.55994	-2.66957
Single-cell pbulk	Mono_NonClassical	Baseline	RAB43	-0.405518	3.78806	-2.72793	0.00760206	0.55994	-2.66925
Single-cell pbulk	Mono_NonClassical	Baseline	THAP3	-0.332195	3.76141	-2.72601	0.0076614	0.55994	-2.66664
Single-cell pbulk	Mono_NonClassical	Baseline	ZC3H13	-0.15696	6.46259	-2.72657	0.00777478	0.55994	-2.6617
Single-cell pbulk	Mono_NonClassical	Baseline	NFAM1	-0.184196	6.30997	-2.73127	0.007779	0.55994	-2.66151
Single-cell pbulk	Mono_NonClassical	Baseline	GLTP	0.223526	6.23807	2.7457	0.00785905	0.55994	2.65807
Single-cell pbulk	Mono_NonClassical	Baseline	ATP6V1H	-0.218566	5.11023	-2.72264	0.00805089	0.55994	-2.64993
Single-cell pbulk	Mono_NonClassical	Baseline	IFNGR1	-0.156556	7.53326	-2.7095	0.00807281	0.55994	-2.64901
Single-cell pbulk	Mono_NonClassical	Baseline	SF1	0.119149	8.1485	2.70642	0.0080838	0.55994	2.64855
Single-cell pbulk	Mono_NonClassical	Baseline	ABCD4	-0.371545	3.77138	-2.69767	0.00812858	0.55994	-2.64668
Single-cell pbulk	Mono_NonClassical	Baseline	MAN1B1	0.241252	4.92334	2.6978	0.00817667	0.55994	2.64469
Single-cell pbulk	Mono_NonClassical	Baseline	CDKN2D	0.227563	7.84684	2.69843	0.00826522	0.55994	2.64104
Single-cell pbulk	Mono_NonClassical	Baseline	MIR142	0.195342	7.63833	2.71104	0.00831223	0.55994	2.63912
Single-cell pbulk	Mono_NonClassical	Baseline	PLA2G12A	0.596071	2.62885	2.69018	0.00837509	0.55994	2.63656
Single-cell pbulk	Mono_NonClassical	Baseline	ZNF721	0.26969	4.78062	2.68884	0.00847805	0.55994	2.63241
Single-cell pbulk	Mono_NonClassical	Baseline	THAP11	-0.175701	5.86334	-2.6904	0.00849803	0.55994	-2.63161
Single-cell pbulk	Mono_NonClassical	Baseline	CTC-236F12.4	0.876457	1.3437	2.67937	0.00858063	0.55994	2.62833
Single-cell pbulk	Mono_NonClassical	Baseline	NAGK	-0.279274	7.70388	-2.76039	0.00858286	0.55994	-2.62824
Single-cell pbulk	Mono_NonClassical	Baseline	NLRC4	-0.29411	5.13406	-2.6793	0.00862529	0.55994	-2.62656
Single-cell pbulk	Mono_NonClassical	Baseline	ZNF394	0.224808	5.61104	2.67109	0.00876394	0.55994	2.62113
Single-cell pbulk	Mono_NonClassical	Baseline	PID1	-0.490338	5.26753	-2.74457	0.00877447	0.55994	-2.62072
Single-cell pbulk	Mono_NonClassical	Baseline	MRPS35	0.159619	6.94715	2.68452	0.00879637	0.55994	2.61987
Single-cell pbulk	Mono_NonClassical	Baseline	CTD-3064M3.7	0.811752	1.9439	2.67895	0.00882363	0.55994	2.61881
Single-cell pbulk	Mono_NonClassical	Baseline	TNFRSF1A	-0.230244	6.65032	-2.67501	0.00885576	0.55994	-2.61757
Single-cell pbulk	Mono_NonClassical	Baseline	HOTAIRM1	0.203895	7.08011	2.69922	0.00887277	0.55994	2.61692
Single-cell pbulk	Mono_NonClassical	Baseline	PIK3CG	0.236217	6.81405	2.6796	0.00901577	0.564621	2.61146
Single-cell pbulk	Mono_NonClassical	Day 28	TOR2A	0.245229	6.02296	3.84058	0.000210917	0.576789	3.70557
Single-cell pbulk	Mono_NonClassical	Baseline	RNF144A	-0.76424	-0.0739086	-2.63377	0.00976244	0.60594	-2.58413
Single-cell pbulk	Mono_NonClassical	Baseline	AP2A1	0.119986	7.25374	2.63649	0.00982326	0.60594	2.58199
Single-cell pbulk	Mono_NonClassical	Baseline	ZNF703	0.176678	7.17798	2.6411	0.00991965	0.60732	2.57862
Single-cell pbulk	Mono_NonClassical	Baseline	LY86	-0.462279	6.3443	-2.70614	0.0100705	0.610156	-2.5734
Single-cell pbulk	Mono_NonClassical	Baseline	MAP4K1	-0.514834	3.829	-2.65707	0.0101659	0.610156	-2.57013
Single-cell pbulk	Mono_NonClassical	Baseline	GIMAP6	-0.441102	5.0814	-2.63537	0.0101891	0.610156	-2.56935
Single-cell pbulk	Mono_NonClassical	Baseline	PSME4	0.259931	5.08664	2.61685	0.0103861	0.613338	2.5627
Single-cell pbulk	Mono_NonClassical	Baseline	ACBD5	0.303007	4.44144	2.61075	0.0104268	0.613338	2.56135
Single-cell pbulk	Mono_NonClassical	Baseline	ZBTB16	-0.797207	3.05993	-2.63035	0.0105541	0.613338	-2.55712
Single-cell pbulk	Mono_NonClassical	Baseline	ZNF776	-0.712189	1.84748	-2.61186	0.0105688	0.613338	-2.55664
Single-cell pbulk	Mono_NonClassical	Baseline	UAP1L1	-0.955032	1.58798	-2.64813	0.0106657	0.613338	-2.55346
Single-cell pbulk	Mono_NonClassical	Baseline	SLC23A2	0.333596	4.09242	2.6032	0.0106908	0.613338	2.55265
Single-cell pbulk	Mono_NonClassical	Day 1	NEBL	-2.06908	0.113057	-4.25817	0.000139606	0.622543	-3.80887
Single-cell pbulk	Mono_NonClassical	Day 1	AGBL3	1.06391	0.476827	3.77403	0.000281997	0.622543	3.6313
Single-cell pbulk	Mono_NonClassical	Day 1	HLA-G	-1.04504	1.97864	-3.71286	0.000493963	0.622543	-3.48401
Single-cell pbulk	Mono_NonClassical	Day 1	SCAMP3	0.203948	5.7668	3.6031	0.000527611	0.622543	3.46633
Single-cell pbulk	Mono_NonClassical	Day 1	IZUMO4	0.623906	2.64003	3.56286	0.000552252	0.622543	3.45404
Single-cell pbulk	Mono_NonClassical	Day 1	SPRYD7	-0.40349	3.36552	-3.51979	0.000704851	0.622543	-3.38769
Single-cell pbulk	Mono_NonClassical	Day 1	SAMM50	-0.234215	5.15159	-3.49654	0.000741966	0.622543	-3.37358
Single-cell pbulk	Mono_NonClassical	Day 1	RBM48	0.425348	3.59031	3.49369	0.000766025	0.622543	3.36479
Single-cell pbulk	Mono_NonClassical	Day 1	USP2	-1.07513	-0.0582497	-3.44953	0.000867674	0.622543	-3.33025
Single-cell pbulk	Mono_NonClassical	Day 1	KIAA0196	-0.225906	5.30768	-3.42125	0.000967513	0.622543	-3.29981
Single-cell pbulk	Mono_NonClassical	Day 1	FUT7	-1.14017	0.21242	-3.36344	0.00107211	0.622543	-3.27089
Single-cell pbulk	Mono_NonClassical	Day 1	NEK8	0.833972	2.00941	3.38747	0.00109415	0.622543	3.26513
Single-cell pbulk	Mono_NonClassical	Day 1	DCLRE1B	0.592767	3.14779	3.38487	0.00111222	0.622543	3.26049
Single-cell pbulk	Mono_NonClassical	Day 1	HIST1H2BH	-0.99662	0.207485	-3.35122	0.00115843	0.622543	-3.24892
Single-cell pbulk	Mono_NonClassical	Day 1	RP11-472N13.3	1.0703	1.04753	3.34728	0.0011654	0.622543	3.24722
Single-cell pbulk	Mono_NonClassical	Day 1	PPT1	-0.282277	7.43787	-3.45317	0.00121413	0.622543	-3.23554
Single-cell pbulk	Mono_NonClassical	Baseline	MON2	0.160309	5.83344	2.58634	0.0111463	0.626996	2.53808
Single-cell pbulk	Mono_NonClassical	Baseline	IL32	-0.432466	2.95359	-2.584	0.0111496	0.626996	-2.53798
Single-cell pbulk	Mono_NonClassical	Baseline	PTEN	-0.147844	7.41093	-2.59746	0.0111682	0.626996	-2.53739
Single-cell pbulk	Mono_NonClassical	Baseline	GIMAP7	-0.354084	7.69915	-2.58147	0.0112346	0.626996	-2.53532
Single-cell pbulk	Mono_NonClassical	Baseline	SNHG8	0.289252	6.45011	2.63326	0.0114985	0.637392	2.52717
Single-cell pbulk	Mono_NonClassical	Baseline	BLM	0.741634	1.73587	2.56785	0.0116267	0.63803	2.52328
Single-cell pbulk	Mono_NonClassical	Baseline	PPAN	0.787082	0.801166	2.56261	0.0117927	0.63803	2.51829
Single-cell pbulk	Mono_NonClassical	Baseline	ZNF684	-0.562357	2.73797	-2.56873	0.011817	0.63803	-2.51756
Single-cell pbulk	Mono_NonClassical	Baseline	SPN	0.108636	8.74508	2.58761	0.0119092	0.63803	2.51482
Single-cell pbulk	Mono_NonClassical	Baseline	ISOC2	-0.289526	5.33983	-2.57207	0.0119383	0.63803	-2.51396
Single-cell pbulk	Mono_NonClassical	Baseline	HES6	0.62911	2.12041	2.56047	0.0120742	0.63803	2.50997
Single-cell pbulk	Mono_NonClassical	Baseline	CUL9	0.488534	3.02404	2.5509	0.0121725	0.63803	2.5071
Single-cell pbulk	Mono_NonClassical	Baseline	ARHGAP27	0.138115	7.21701	2.56988	0.0122062	0.63803	2.50613
Single-cell pbulk	Mono_NonClassical	Baseline	MALAT1	0.102604	13.9277	2.58973	0.01221	0.63803	2.50602
Single-cell pbulk	Mono_NonClassical	Baseline	LCAT	0.910812	0.990243	2.5415	0.0124879	0.648425	2.49805
Single-cell pbulk	Mono_NonClassical	Baseline	GIMAP1	-0.215161	7.15128	-2.53521	0.0127088	0.655744	-2.49183
Single-cell pbulk	Mono_NonClassical	Baseline	CXCR4	-0.916844	5.49595	-2.56106	0.0128443	0.658165	-2.48806
Single-cell pbulk	Mono_NonClassical	Baseline	CD58	0.185858	6.42847	2.53453	0.0129162	0.658165	2.48607
Single-cell pbulk	Mono_NonClassical	Baseline	H2AFY2	-0.875376	1.46023	-2.53508	0.0130591	0.661339	-2.48215
Single-cell pbulk	Mono_NonClassical	Baseline	CNPY3	0.0975051	8.3049	2.52296	0.01331	0.664496	2.47536
Single-cell pbulk	Mono_NonClassical	Baseline	GTF2F2	-0.215615	5.10808	-2.51453	0.0134213	0.664496	-2.47239
Single-cell pbulk	Mono_NonClassical	Baseline	IGFBP7	-0.440766	4.55523	-2.56167	0.0134415	0.664496	-2.47185
Single-cell pbulk	Mono_NonClassical	Baseline	MTG1	0.216636	5.31248	2.53132	0.0135039	0.664496	2.4702
Single-cell pbulk	Mono_NonClassical	Baseline	GGA2	0.227857	5.10661	2.50827	0.0136585	0.664496	2.46612
Single-cell pbulk	Mono_NonClassical	Baseline	KCNMA1	1.69409	3.56731	2.60846	0.0136714	0.664496	2.46578
Single-cell pbulk	Mono_NonClassical	Baseline	SERINC5	-0.443345	2.73129	-2.50642	0.0137152	0.664496	-2.46464
Single-cell pbulk	Mono_NonClassical	Baseline	GBA	-0.225781	4.65989	-2.51077	0.0137694	0.664496	-2.46322
Single-cell pbulk	Mono_NonClassical	Baseline	TEP1	-0.212191	5.33907	-2.50866	0.0138515	0.66455	-2.46109
Single-cell pbulk	Mono_NonClassical	Baseline	COPS7A	-0.17423	5.54865	-2.5046	0.0139477	0.665271	-2.45861
Single-cell pbulk	Mono_NonClassical	Baseline	DSE	-0.287737	5.39384	-2.5227	0.0142288	0.669116	-2.45143
Single-cell pbulk	Mono_NonClassical	Baseline	ADORA2A	0.685026	2.59045	2.49993	0.0143616	0.669116	2.44809
Single-cell pbulk	Mono_NonClassical	Baseline	RTP4	-0.401418	3.95748	-2.48842	0.0143879	0.669116	-2.44743
Single-cell pbulk	Mono_NonClassical	Baseline	LONRF1	0.334476	5.03085	2.50791	0.014401	0.669116	2.4471
Single-cell pbulk	Mono_NonClassical	Baseline	BNIP3L	-0.154794	6.67536	-2.4997	0.0144641	0.669116	-2.44553
Single-cell pbulk	Mono_NonClassical	Baseline	FAM19A2	-0.674383	1.84078	-2.49078	0.0145176	0.669116	-2.44419
Single-cell pbulk	Mono_NonClassical	Baseline	ALG14	-0.628215	2.32723	-2.49129	0.0148289	0.679642	-2.43653
Single-cell pbulk	Mono_NonClassical	Baseline	DYNLL1	-0.164659	8.05718	-2.47566	0.0150041	0.683854	-2.43228
Single-cell pbulk	Mono_NonClassical	Baseline	TGDS	0.456462	3.24306	2.46305	0.0153946	0.688073	2.42296
Single-cell pbulk	Mono_NonClassical	Baseline	N6AMT2	0.683191	2.09102	2.46377	0.0154279	0.688073	2.42218
Single-cell pbulk	Mono_NonClassical	Baseline	LRRC25	0.11107	9.29719	2.50326	0.0154961	0.688073	2.42057
Single-cell pbulk	Mono_NonClassical	Baseline	KCNE3	-0.197085	6.41978	-2.47931	0.015511	0.688073	-2.42022
Single-cell pbulk	Mono_NonClassical	Baseline	FAM221A	-0.702632	1.80066	-2.46128	0.0155565	0.688073	-2.41916
Single-cell pbulk	Mono_NonClassical	Baseline	AACS	-0.752986	0.824566	-2.45689	0.0157916	0.688073	-2.4137
Single-cell pbulk	Mono_NonClassical	Baseline	ZNF189	-0.458311	2.8083	-2.46001	0.0158134	0.688073	-2.41319
Single-cell pbulk	Mono_NonClassical	Baseline	GLT1D1	-0.47492	3.51389	-2.47486	0.0158529	0.688073	-2.41229
Single-cell pbulk	Mono_NonClassical	Baseline	SERTAD3	0.274931	5.84836	2.46064	0.0159617	0.688073	2.40979
Single-cell pbulk	Mono_NonClassical	Baseline	FAM13A	-0.489406	3.15504	-2.45419	0.0160017	0.688073	-2.40888
Single-cell pbulk	Mono_NonClassical	Baseline	FOSL1	0.914592	0.64167	2.44896	0.0160751	0.688073	2.4072
Single-cell pbulk	Mono_NonClassical	Baseline	MFHAS1	0.702515	2.04205	2.457	0.0161031	0.688073	2.40657
Single-cell pbulk	Mono_NonClassical	Baseline	MLC1	0.405127	3.89875	2.45405	0.0163521	0.692267	2.40096
Single-cell pbulk	Mono_NonClassical	Baseline	CD300LB	-0.621368	2.69225	-2.45705	0.0163922	0.692267	-2.40007
Single-cell pbulk	Mono_NonClassical	Baseline	CYP1B1	-0.714697	4.17991	-2.50653	0.0164544	0.692267	-2.39868
Single-cell pbulk	Mono_NonClassical	Day 1	NGFR	1.10622	0.124584	3.26135	0.00153925	0.69593	3.16718
Single-cell pbulk	Mono_NonClassical	Day 1	POLD4	0.184553	8.64769	3.33123	0.00158091	0.69593	3.15941
Single-cell pbulk	Mono_NonClassical	Day 1	SAR1B	-0.195613	5.51085	-3.21534	0.00173077	0.69593	-3.13292
Single-cell pbulk	Mono_NonClassical	Day 1	AC026806.2	-0.842159	0.735407	-3.22755	0.00174651	0.69593	-3.13026
Single-cell pbulk	Mono_NonClassical	Day 1	SOX12	-0.85684	-0.0836713	-3.17246	0.00203381	0.69593	-3.08525
Single-cell pbulk	Mono_NonClassical	Day 1	SHPK.1	-0.643574	2.11877	-3.16112	0.00215019	0.69593	-3.06866
Single-cell pbulk	Mono_NonClassical	Day 1	LL22NC03-2H8.5	-0.826449	2.29108	-3.15974	0.00240443	0.69593	-3.03512
Single-cell pbulk	Mono_NonClassical	Day 1	C9orf16	-0.161975	7.16499	-3.16388	0.00240997	0.69593	-3.03442
Single-cell pbulk	Mono_NonClassical	Day 1	KLHL28	0.31838	4.5843	3.14456	0.0024184	0.69593	3.03337
Single-cell pbulk	Mono_NonClassical	Day 1	NBPF24	0.383355	3.72209	3.09423	0.00252354	0.69593	3.0205
Single-cell pbulk	Mono_NonClassical	Day 1	SLC18A1	1.48139	1.01556	3.12986	0.00265353	0.69593	3.00526
Single-cell pbulk	Mono_NonClassical	Day 1	PPP2R3B	0.547441	2.85393	3.07296	0.00269449	0.69593	3.0006
Single-cell pbulk	Mono_NonClassical	Day 1	EXOC2	0.291843	4.69381	3.09931	0.00271812	0.69593	2.99794
Single-cell pbulk	Mono_NonClassical	Day 1	ADAT1	0.350799	3.9867	3.03697	0.00314334	0.69593	2.95336
Single-cell pbulk	Mono_NonClassical	Day 1	GPC2	-0.927792	-0.0921749	-3.01494	0.00321671	0.69593	-2.94623
Single-cell pbulk	Mono_NonClassical	Day 1	C4orf29	0.315265	4.47513	3.0309	0.00332347	0.69593	2.93612
Single-cell pbulk	Mono_NonClassical	Day 1	CD300LB	-0.742488	2.69225	-3.03431	0.00342168	0.69593	-2.92707
Single-cell pbulk	Mono_NonClassical	Day 1	RP11-699L21.1	0.945845	-0.0080173	3.00403	0.00343887	0.69593	2.92551
Single-cell pbulk	Mono_NonClassical	Day 1	GRIPAP1	-0.189431	5.66961	-2.98548	0.00351682	0.69593	-2.91853
Single-cell pbulk	Mono_NonClassical	Day 1	TCTEX1D4	-0.84514	1.113	-3.00597	0.00362005	0.69593	-2.9095
Single-cell pbulk	Mono_NonClassical	Day 1	FER	0.326705	3.37694	2.9737	0.00364316	0.69593	2.90751
Single-cell pbulk	Mono_NonClassical	Day 1	CTC-241F20.3	0.282631	5.27379	3.01439	0.00376397	0.69593	2.89729
Single-cell pbulk	Mono_NonClassical	Day 1	RP11-54O7.17	-0.998598	0.280227	-2.97229	0.00377733	0.69593	-2.89618
Single-cell pbulk	Mono_NonClassical	Day 1	RP4-607J23.2	0.898831	0.550703	2.9563	0.00385722	0.69593	2.88961
Single-cell pbulk	Mono_NonClassical	Day 1	CTB-178M22.2	1.08122	-0.305442	3.02504	0.00395191	0.69593	2.88198
Single-cell pbulk	Mono_NonClassical	Day 1	AC137934.1	0.977562	0.138176	2.94446	0.00397643	0.69593	2.88003
Single-cell pbulk	Mono_NonClassical	Day 1	SETBP1	-0.260276	5.53714	-3.01472	0.00399675	0.69593	-2.87842
Single-cell pbulk	Mono_NonClassical	Day 1	ZNF106	0.0969525	8.05379	2.93797	0.00406812	0.69593	2.87283
Single-cell pbulk	Mono_NonClassical	Day 1	ITGB3BP	0.536473	3.39596	3.00877	0.0040725	0.69593	2.87249
Single-cell pbulk	Mono_NonClassical	Day 1	CTC-1337H24.1	0.927818	0.477774	2.93459	0.00409509	0.69593	2.87074
Single-cell pbulk	Mono_NonClassical	Day 1	FOXN2	0.210944	6.20268	2.94837	0.00431784	0.69593	2.85396
Single-cell pbulk	Mono_NonClassical	Day 1	GNLY	-0.317696	4.04929	-2.91616	0.00433951	0.69593	-2.85237
Single-cell pbulk	Mono_NonClassical	Day 1	DEXI	-0.529146	2.91327	-2.93726	0.00446922	0.69593	-2.84299
Single-cell pbulk	Mono_NonClassical	Day 1	CMTM3	-0.215676	6.18192	-2.95137	0.00457449	0.69593	-2.83556
Single-cell pbulk	Mono_NonClassical	Day 1	BNIP3L	-0.170346	6.67536	-2.92569	0.00461755	0.69593	-2.83257
Single-cell pbulk	Mono_NonClassical	Day 1	UAP1L1	-1.03046	1.58798	-2.97458	0.004678	0.69593	-2.82841
Single-cell pbulk	Mono_NonClassical	Day 1	SETDB1	0.196921	5.49862	2.88867	0.00469232	0.69593	2.82743
Single-cell pbulk	Mono_NonClassical	Day 1	CRYBB1	-0.861077	1.16302	-2.89278	0.00473705	0.69593	-2.82439
Single-cell pbulk	Mono_NonClassical	Day 1	MICALCL	-0.846287	-0.151733	-2.89091	0.00475341	0.69593	-2.82329
Single-cell pbulk	Mono_NonClassical	Day 1	GALNS	-0.413941	3.82497	-2.90568	0.00476977	0.69593	-2.82218
Single-cell pbulk	Mono_NonClassical	Day 1	MAPK6	-0.2875	4.08135	-2.86759	0.00500555	0.69593	-2.80668
Single-cell pbulk	Mono_NonClassical	Day 1	GAS2L3	0.835484	1.28648	2.86743	0.00510525	0.69593	2.80032
Single-cell pbulk	Mono_NonClassical	Day 1	MBTPS1	0.230702	5.17642	2.8823	0.00515945	0.69593	2.79691
Single-cell pbulk	Mono_NonClassical	Day 1	KIAA1524	0.651626	2.65695	2.88135	0.00516698	0.69593	2.79643
Single-cell pbulk	Mono_NonClassical	Day 1	ABCD1	-0.280405	4.51867	-2.87937	0.00517451	0.69593	-2.79596
Single-cell pbulk	Mono_NonClassical	Baseline	HERC4	0.223672	5.41279	2.43741	0.016721	0.697108	2.39278
Single-cell pbulk	Mono_NonClassical	Baseline	ITGA4	-0.121742	9.17365	-2.47148	0.0167394	0.697108	-2.39238
Single-cell pbulk	Mono_NonClassical	Baseline	SMAD2	0.12638	6.65453	2.43502	0.0168702	0.699008	2.38952
Single-cell pbulk	Mono_NonClassical	Baseline	ABCD1	-0.262491	4.51867	-2.43073	0.0170118	0.70133	-2.38645
Single-cell pbulk	Mono_NonClassical	Baseline	ZBTB42	0.784053	0.0995924	2.42243	0.0171131	0.701978	2.38427
Single-cell pbulk	Mono_NonClassical	Baseline	CDV3	0.11152	8.12853	2.42649	0.0172968	0.702401	2.38034
Single-cell pbulk	Mono_NonClassical	Baseline	C21orf91	-0.396281	4.44235	-2.43528	0.0174971	0.702401	-2.37609
Single-cell pbulk	Mono_NonClassical	Baseline	PRPF8	0.134137	6.95812	2.41773	0.0175356	0.702401	2.37528
Single-cell pbulk	Mono_NonClassical	Baseline	CYB5R2	0.813968	-0.159772	2.42191	0.0175588	0.702401	2.37479
Single-cell pbulk	Mono_NonClassical	Baseline	AC138035.2	0.784554	0.0282063	2.41353	0.0176137	0.702401	2.37364
Single-cell pbulk	Mono_NonClassical	Baseline	SRSF2	-0.185712	7.41032	-2.4547	0.0176371	0.702401	-2.37315
Single-cell pbulk	Mono_NonClassical	Baseline	KLF16	0.284659	4.68099	2.40857	0.0177453	0.703297	2.37089
Single-cell pbulk	Mono_NonClassical	Baseline	NSUN6	-0.405314	3.30578	-2.40849	0.0179378	0.703605	-2.3669
Single-cell pbulk	Mono_NonClassical	Baseline	AC009133.12	-0.758237	-0.179326	-2.40187	0.0180515	0.703605	-2.36456
Single-cell pbulk	Mono_NonClassical	Baseline	ABCC3	0.42163	5.88918	2.45775	0.0180658	0.703605	2.36427
Single-cell pbulk	Mono_NonClassical	Baseline	CNOT6L	0.150503	6.25375	2.40207	0.0182882	0.703605	2.35973
Single-cell pbulk	Mono_NonClassical	Baseline	EEF1B2	0.122451	9.70307	2.44672	0.018433	0.703605	2.3568
Single-cell pbulk	Mono_NonClassical	Baseline	PKN1	0.129164	8.28542	2.41975	0.0185828	0.703605	2.3538
Single-cell pbulk	Mono_NonClassical	Baseline	FOLR2	-0.624089	2.62001	-2.41286	0.0186558	0.703605	-2.35234
Single-cell pbulk	Mono_NonClassical	Baseline	IL1RN	-0.408655	3.88845	-2.40701	0.0187282	0.703605	-2.3509
Single-cell pbulk	Mono_NonClassical	Baseline	NACA	0.0888184	11.3887	2.42356	0.0187589	0.703605	2.35029
Single-cell pbulk	Mono_NonClassical	Baseline	NAT10	-0.31693	3.98856	-2.38598	0.0188269	0.703605	-2.34894
Single-cell pbulk	Mono_NonClassical	Baseline	CIRBP	0.102331	8.74794	2.39023	0.0190493	0.703605	2.34456
Single-cell pbulk	Mono_NonClassical	Baseline	MB21D1	-0.293376	5.12528	-2.3819	0.0192075	0.703605	-2.34148
Single-cell pbulk	Mono_NonClassical	Baseline	PHC2	-0.238606	6.30102	-2.40261	0.0192864	0.703605	-2.33995
Single-cell pbulk	Mono_NonClassical	Baseline	NCSTN	-0.190244	5.76411	-2.38569	0.0193026	0.703605	-2.33964
Single-cell pbulk	Mono_NonClassical	Baseline	FRMD4B	-0.584293	2.83204	-2.39541	0.0194126	0.703605	-2.33751
Single-cell pbulk	Mono_NonClassical	Baseline	CHST13	-0.98449	3.00561	-2.457	0.0194586	0.703605	-2.33663
Single-cell pbulk	Mono_NonClassical	Baseline	EMC10	-0.15559	6.05039	-2.37505	0.0195426	0.703605	-2.33502
Single-cell pbulk	Mono_NonClassical	Baseline	TST	-0.431694	2.98312	-2.37501	0.0195543	0.703605	-2.33479
Single-cell pbulk	Mono_NonClassical	Baseline	C12orf44	0.244869	5.14341	2.36526	0.0198396	0.703605	2.32937
Single-cell pbulk	Mono_NonClassical	Baseline	ZMYM6	0.32076	4.10791	2.36995	0.0198579	0.703605	2.32902
Single-cell pbulk	Mono_NonClassical	Baseline	CDK9	0.154959	5.59269	2.36805	0.0198754	0.703605	2.32869
Single-cell pbulk	Mono_NonClassical	Baseline	RELT	0.132967	7.26709	2.36957	0.0199443	0.703605	2.32739
Single-cell pbulk	Mono_NonClassical	Baseline	GOLGA4	-0.170626	6.22372	-2.38072	0.0199461	0.703605	-2.32736
Single-cell pbulk	Mono_NonClassical	Baseline	ARHGAP15	-0.210371	5.86174	-2.37731	0.0200932	0.703605	-2.3246
Single-cell pbulk	Mono_NonClassical	Baseline	TRIM36	0.539333	2.53507	2.37812	0.0201242	0.703605	2.32402
Single-cell pbulk	Mono_NonClassical	Baseline	MRPL50	-0.320494	4.01676	-2.3595	0.020135	0.703605	-2.32382
Single-cell pbulk	Mono_NonClassical	Baseline	ELK1	-0.272337	4.0878	-2.36422	0.0201353	0.703605	-2.32382
Single-cell pbulk	Mono_NonClassical	Baseline	NNT-AS1	0.510863	3.10826	2.36014	0.0201545	0.703605	2.32346
Single-cell pbulk	Mono_NonClassical	Day 1	RP11-145M9.4	0.353273	3.62983	2.84383	0.00536035	0.705908	2.78454
Single-cell pbulk	Mono_NonClassical	Day 1	RP11-76E17.3	-0.888796	1.06497	-2.84493	0.00542079	0.705908	-2.7809
Single-cell pbulk	Mono_NonClassical	Baseline	RP13-314C10.5	0.782633	-0.0877284	2.35985	0.0204446	0.707884	2.31809
Single-cell pbulk	Mono_NonClassical	Baseline	SLC19A1	-0.323904	4.25644	-2.361	0.0208965	0.707884	-2.30985
Single-cell pbulk	Mono_NonClassical	Baseline	OSER1	0.172702	5.76422	2.35279	0.0209434	0.707884	2.309
Single-cell pbulk	Mono_NonClassical	Baseline	BTAF1	0.149952	5.82332	2.34885	0.0209709	0.707884	2.30851
Single-cell pbulk	Mono_NonClassical	Baseline	PKN2	-0.158607	6.48741	-2.35614	0.0210905	0.707884	-2.30636
Single-cell pbulk	Mono_NonClassical	Baseline	SMCO4	-0.208814	7.19642	-2.34392	0.0212794	0.707884	-2.30299
Single-cell pbulk	Mono_NonClassical	Baseline	ZDHHC21	0.415371	3.5552	2.3417	0.0213555	0.707884	2.30164
Single-cell pbulk	Mono_NonClassical	Baseline	HRH2	0.203273	6.60303	2.35616	0.0213573	0.707884	2.30161
Single-cell pbulk	Mono_NonClassical	Baseline	OAS1	-0.285244	8.20048	-2.39053	0.0217236	0.707884	-2.29517
Single-cell pbulk	Mono_NonClassical	Baseline	FUOM	-0.281507	4.94966	-2.34206	0.0218407	0.707884	-2.29313
Single-cell pbulk	Mono_NonClassical	Baseline	POP7	-0.178048	5.0755	-2.3351	0.0219539	0.707884	-2.29117
Single-cell pbulk	Mono_NonClassical	Baseline	ZNF432	-0.550829	1.81397	-2.32718	0.0221654	0.707884	-2.28752
Single-cell pbulk	Mono_NonClassical	Baseline	UNC119	0.125854	8.34462	2.35375	0.0222345	0.707884	2.28634
Single-cell pbulk	Mono_NonClassical	Baseline	RAVER1	0.300751	4.13958	2.32093	0.0222479	0.707884	2.28611
Single-cell pbulk	Mono_NonClassical	Baseline	GPR34	-0.978905	2.06624	-2.34943	0.0222486	0.707884	-2.2861
Single-cell pbulk	Mono_NonClassical	Baseline	CCDC57	0.218083	5.63085	2.34097	0.0222654	0.707884	2.28581
Single-cell pbulk	Mono_NonClassical	Baseline	SLC4A8	0.376284	3.46425	2.32343	0.0223269	0.707884	2.28476
Single-cell pbulk	Mono_NonClassical	Baseline	PIGP	-0.258972	4.70642	-2.32201	0.0224368	0.707884	-2.28289
Single-cell pbulk	Mono_NonClassical	Baseline	MRPL1	0.304469	3.74217	2.31376	0.022622	0.707884	2.27976
Single-cell pbulk	Mono_NonClassical	Baseline	YJEFN3	0.774343	0.239747	2.31633	0.0226377	0.707884	2.27949
Single-cell pbulk	Mono_NonClassical	Baseline	REXO4	-0.288957	3.92879	-2.31283	0.0226632	0.707884	-2.27907
Single-cell pbulk	Mono_NonClassical	Baseline	ANKRD13A	0.159439	6.70787	2.31268	0.0229075	0.707884	2.27497
Single-cell pbulk	Mono_NonClassical	Baseline	ARHGEF10L	-0.31111	4.27817	-2.32252	0.0229122	0.707884	-2.2749
Single-cell pbulk	Mono_NonClassical	Baseline	C19orf38	0.0992266	8.20315	2.32144	0.0231256	0.707884	2.27135
Single-cell pbulk	Mono_NonClassical	Baseline	ZG16B	-0.319177	4.28785	-2.32301	0.0231402	0.707884	-2.27111
Single-cell pbulk	Mono_NonClassical	Baseline	IGFLR1	-0.230004	5.38802	-2.32165	0.0231979	0.707884	-2.27016
Single-cell pbulk	Mono_NonClassical	Baseline	APOBEC3C	0.184953	6.18588	2.31113	0.0232277	0.707884	2.26967
Single-cell pbulk	Mono_NonClassical	Baseline	MAF	-0.795639	3.25098	-2.35781	0.0233097	0.707884	-2.26832
Single-cell pbulk	Mono_NonClassical	Baseline	ZNF579	-0.437319	2.41691	-2.30355	0.0233252	0.707884	-2.26807
Single-cell pbulk	Mono_NonClassical	Baseline	PHC3	0.182124	5.59985	2.30744	0.0233717	0.707884	2.2673
Single-cell pbulk	Mono_NonClassical	Baseline	CTC-241N9.1	0.721047	-0.06787	2.30566	0.023377	0.707884	2.26722
Single-cell pbulk	Mono_NonClassical	Baseline	HNRNPA0	0.105378	7.42005	2.30425	0.0233875	0.707884	2.26705
Single-cell pbulk	Mono_NonClassical	Baseline	MRPL18	-0.16544	6.25214	-2.31256	0.0234097	0.707884	-2.26668
Single-cell pbulk	Mono_NonClassical	Baseline	FBXO18	0.26357	4.61744	2.30969	0.0234441	0.707884	2.26612
Single-cell pbulk	Mono_NonClassical	Baseline	ZNF799	-0.680003	1.4552	-2.29846	0.0235605	0.707884	-2.26422
Single-cell pbulk	Mono_NonClassical	Baseline	FAM96A	-0.128946	7.17719	-2.31393	0.0239012	0.707884	-2.25871
Single-cell pbulk	Mono_NonClassical	Baseline	AP003774.1	0.707009	-0.182345	2.29657	0.023926	0.707884	2.25831
Single-cell pbulk	Mono_NonClassical	Baseline	FAM126A	0.184316	6.27026	2.30849	0.0239527	0.707884	2.25789
Single-cell pbulk	Mono_NonClassical	Baseline	RP11-16N11.2	-0.748254	0.27392	-2.28973	0.0240177	0.707884	-2.25685
Single-cell pbulk	Mono_NonClassical	Baseline	LRSAM1	-0.273238	3.85531	-2.29357	0.0241711	0.707884	-2.2544
Single-cell pbulk	Mono_NonClassical	Baseline	RSAD1	0.233744	4.84446	2.28956	0.0242619	0.707884	2.25296
Single-cell pbulk	Mono_NonClassical	Baseline	RP11-275I14.4	0.745981	0.41252	2.29347	0.0243541	0.707884	2.2515
Single-cell pbulk	Mono_NonClassical	Baseline	CTPS1	0.38102	3.18477	2.28624	0.0244249	0.707884	2.25038
Single-cell pbulk	Mono_NonClassical	Baseline	PPT1	-0.194049	7.43787	-2.3223	0.0244393	0.707884	-2.25015
Single-cell pbulk	Mono_NonClassical	Baseline	HIST1H3A	-0.645355	1.8482	-2.28915	0.024454	0.707884	-2.24992
Single-cell pbulk	Mono_NonClassical	Baseline	CCNT1	0.205548	4.82744	2.29255	0.0244583	0.707884	2.24985
Single-cell pbulk	Mono_NonClassical	Baseline	ST14	-0.634386	2.26347	-2.29492	0.0244951	0.707884	-2.24927
Single-cell pbulk	Mono_NonClassical	Baseline	SF3B1	0.0951152	7.97488	2.29712	0.024565	0.707884	2.24818
Single-cell pbulk	Mono_NonClassical	Baseline	ZNF585B	-0.494918	2.33111	-2.28072	0.0245831	0.707884	-2.24789
Single-cell pbulk	Mono_NonClassical	Baseline	FKBP14	-0.761062	0.501837	-2.2796	0.0246451	0.707884	-2.24692
Single-cell pbulk	Mono_NonClassical	Baseline	DYRK2	0.229049	4.87173	2.29126	0.0246874	0.707884	2.24626
Single-cell pbulk	Mono_NonClassical	Baseline	EIF1	0.110097	11.013	2.30718	0.0247639	0.707884	2.24507
Single-cell pbulk	Mono_NonClassical	Baseline	PTMA	0.10481	11.4932	2.31532	0.0249894	0.709945	2.24157
Single-cell pbulk	Mono_NonClassical	Baseline	ZNF131	-0.230029	4.92013	-2.28233	0.0252789	0.709945	-2.23711
Single-cell pbulk	Mono_NonClassical	Baseline	NRIP1	0.186183	6.11907	2.27934	0.0252898	0.709945	2.23695
Single-cell pbulk	Mono_NonClassical	Baseline	PTCHD3P1	0.265277	3.86979	2.26745	0.0253915	0.709945	2.23539
Single-cell pbulk	Mono_NonClassical	Baseline	RHOF	0.197631	6.80273	2.29423	0.0254147	0.709945	2.23504
Single-cell pbulk	Mono_NonClassical	Baseline	TMPO	0.166316	8.0863	2.3051	0.0254322	0.709945	2.23477
Single-cell pbulk	Mono_NonClassical	Baseline	ITGAM	-0.477814	4.42713	-2.29396	0.0254417	0.709945	-2.23463
Single-cell pbulk	Mono_NonClassical	Baseline	PRKAG2	-0.160186	5.67864	-2.26463	0.0258124	0.711034	-2.22902
Single-cell pbulk	Mono_NonClassical	Baseline	EID1	0.0958213	7.66579	2.2694	0.0260168	0.711034	2.22596
Single-cell pbulk	Mono_NonClassical	Baseline	EML2	0.29222	4.77595	2.27671	0.0260618	0.711034	2.22529
Single-cell pbulk	Mono_NonClassical	Baseline	PJA2	0.12613	6.75562	2.27167	0.026086	0.711034	2.22493
Single-cell pbulk	Mono_NonClassical	Baseline	ABHD5	-0.275752	5.17823	-2.27547	0.0261526	0.711034	-2.22394
Single-cell pbulk	Mono_NonClassical	Baseline	MSTO1	0.491066	2.77503	2.25487	0.0261966	0.711034	2.22329
Single-cell pbulk	Mono_NonClassical	Baseline	TXNIP	-0.188965	11.0688	-2.27971	0.0262755	0.711034	-2.22212
Single-cell pbulk	Mono_NonClassical	Baseline	RP11-386G11.10	0.269048	5.19597	2.25784	0.0263863	0.711034	2.22048
Single-cell pbulk	Mono_NonClassical	Baseline	POLD2	0.279803	4.3215	2.25858	0.0264932	0.711034	2.2189
Single-cell pbulk	Mono_NonClassical	Baseline	FAM76B	0.171226	5.50855	2.25492	0.0265428	0.711034	2.21818
Single-cell pbulk	Mono_NonClassical	Baseline	CWC27	-0.198157	4.89487	-2.25443	0.026592	0.711034	-2.21745
Single-cell pbulk	Mono_NonClassical	Baseline	UBE2J1	0.179224	7.91882	2.27912	0.0267165	0.711034	2.21563
Single-cell pbulk	Mono_NonClassical	Baseline	E2F1	0.490714	3.01768	2.26166	0.0268422	0.711034	2.21381
Single-cell pbulk	Mono_NonClassical	Baseline	TBL1X	-0.23467	5.26762	-2.25554	0.0271478	0.711034	-2.20939
Single-cell pbulk	Mono_NonClassical	Baseline	RECK	0.284097	4.30745	2.23827	0.0272951	0.711034	2.20727
Single-cell pbulk	Mono_NonClassical	Baseline	MICALCL	-0.661683	-0.151733	-2.24153	0.0273541	0.711034	-2.20643
Single-cell pbulk	Mono_NonClassical	Baseline	GTF2F1	-0.164103	5.84173	-2.24609	0.0274449	0.711034	-2.20513
Single-cell pbulk	Mono_NonClassical	Baseline	NDUFB9	-0.11111	7.18234	-2.24196	0.0274747	0.711034	-2.20471
Single-cell pbulk	Mono_NonClassical	Baseline	ARMC5	-0.502741	2.48993	-2.2403	0.0276693	0.711034	-2.20194
Single-cell pbulk	Mono_NonClassical	Baseline	GLOD4	-0.140309	5.5672	-2.23118	0.0277907	0.711034	-2.20023
Single-cell pbulk	Mono_NonClassical	Baseline	ID2	0.211092	7.93028	2.25494	0.0278154	0.711034	2.19988
Single-cell pbulk	Mono_NonClassical	Baseline	DPEP2	0.175361	7.15995	2.24565	0.0279846	0.711034	2.1975
Single-cell pbulk	Mono_NonClassical	Baseline	RBAK	-0.342931	3.29337	-2.22722	0.0280485	0.711034	-2.19661
Single-cell pbulk	Mono_NonClassical	Baseline	DYNC1LI2	-0.200128	5.30327	-2.2255	0.0281651	0.711034	-2.19498
Single-cell pbulk	Mono_NonClassical	Baseline	NRD1	0.131122	6.76679	2.2253	0.0281798	0.711034	2.19477
Single-cell pbulk	Mono_NonClassical	Baseline	SLC39A13	0.270165	4.59794	2.228	0.0282794	0.711034	2.19339
Single-cell pbulk	Mono_NonClassical	Baseline	RP11-327F22.1	0.488747	2.99588	2.22225	0.0283907	0.711034	2.19185
Single-cell pbulk	Mono_NonClassical	Baseline	MSH3	0.271693	4.56899	2.22798	0.0284318	0.711034	2.19128
Single-cell pbulk	Mono_NonClassical	Baseline	ARHGEF1	0.0792673	8.22284	2.22471	0.028492	0.711034	2.19045
Single-cell pbulk	Mono_NonClassical	Baseline	CHMP6	-0.186421	5.09034	-2.2199	0.0286145	0.711034	-2.18876
Single-cell pbulk	Mono_NonClassical	Baseline	PLBD1	-0.269412	6.32121	-2.2419	0.0287872	0.711034	-2.18639
Single-cell pbulk	Mono_NonClassical	Baseline	DCK	-0.184719	5.64578	-2.22685	0.0289702	0.711034	-2.18389
Single-cell pbulk	Mono_NonClassical	Baseline	SLC35E3	-0.297505	4.7743	-2.22997	0.0290476	0.711034	-2.18284
Single-cell pbulk	Mono_NonClassical	Baseline	APOBEC3F	0.302258	4.10316	2.21623	0.0291101	0.711034	2.18199
Single-cell pbulk	Mono_NonClassical	Baseline	SFT2D2	0.138424	6.91855	2.2175	0.0291152	0.711034	2.18192
Single-cell pbulk	Mono_NonClassical	Baseline	EXTL3	-0.256042	3.89977	-2.21085	0.0292651	0.711034	-2.1799
Single-cell pbulk	Mono_NonClassical	Baseline	CTA-363E19.2	0.687516	0.0982954	2.21167	0.0293566	0.711034	2.17866
Single-cell pbulk	Mono_NonClassical	Baseline	GM2A	-0.729301	2.87816	-2.23617	0.0294513	0.711034	-2.17739
Single-cell pbulk	Mono_NonClassical	Baseline	NOMO3	0.641968	1.65924	2.20883	0.0295023	0.711034	2.17671
Single-cell pbulk	Mono_NonClassical	Baseline	KIF23	-0.722783	0.00535554	-2.21129	0.0295339	0.711034	-2.17629
Single-cell pbulk	Mono_NonClassical	Baseline	NCOA6	0.184396	5.21009	2.20494	0.0296189	0.711034	2.17515
Single-cell pbulk	Mono_NonClassical	Baseline	PLEKHA2	-0.1626	5.78565	-2.21275	0.0296431	0.711034	-2.17483
Single-cell pbulk	Mono_NonClassical	Baseline	ZBTB4	0.194922	5.29243	2.20283	0.0297717	0.711034	2.17311
Single-cell pbulk	Mono_NonClassical	Baseline	SLC35B4	0.359016	3.13988	2.20269	0.0297846	0.711034	2.17294
Single-cell pbulk	Mono_NonClassical	Baseline	NDUFA5	-0.144927	5.90193	-2.20159	0.0298963	0.711034	-2.17146
Single-cell pbulk	Mono_NonClassical	Baseline	CBFB	-0.148182	5.65064	-2.20079	0.0299481	0.711034	-2.17078
Single-cell pbulk	Mono_NonClassical	Baseline	SLC2A6	0.151057	7.85961	2.22964	0.0299772	0.711034	2.17039
Single-cell pbulk	Mono_NonClassical	Baseline	LPP	0.170437	6.32055	2.20515	0.0300438	0.711034	2.16951
Single-cell pbulk	Mono_NonClassical	Baseline	CTC-1337H24.1	-0.684205	0.477774	-2.19859	0.0300812	0.711034	-2.16902
Single-cell pbulk	Mono_NonClassical	Baseline	SH3BP2	0.113793	7.86462	2.22648	0.0301433	0.711034	2.1682
Single-cell pbulk	Mono_NonClassical	Baseline	ADNP2	0.294572	4.03685	2.19754	0.0301579	0.711034	2.16801
Single-cell pbulk	Mono_NonClassical	Baseline	SH2B3	0.129604	7.22686	2.20534	0.030159	0.711034	2.168
Single-cell pbulk	Mono_NonClassical	Baseline	FAM63B	-0.294187	4.18864	-2.20627	0.0301635	0.711034	-2.16794
Single-cell pbulk	Mono_NonClassical	Baseline	GPR82	-0.874285	2.08	-2.22163	0.030301	0.711034	-2.16613
Single-cell pbulk	Mono_NonClassical	Baseline	SASH1	-0.364311	5.37086	-2.24263	0.0303219	0.711034	-2.16586
Single-cell pbulk	Mono_NonClassical	Baseline	ADI1	-0.143452	6.46343	-2.20379	0.0304065	0.711034	-2.16475
Single-cell pbulk	Mono_NonClassical	Baseline	AMICA1	-0.23565	7.50036	-2.23917	0.0304965	0.711034	-2.16358
Single-cell pbulk	Mono_NonClassical	Baseline	LILRA2	-0.256606	7.72407	-2.24788	0.0305934	0.711034	-2.16232
Single-cell pbulk	Mono_NonClassical	Baseline	MXD3	0.190956	6.53984	2.21291	0.0305942	0.711034	2.16231
Single-cell pbulk	Mono_NonClassical	Baseline	IL6R	-0.196149	5.58889	-2.19544	0.0308324	0.711888	-2.15923
Single-cell pbulk	Mono_NonClassical	Baseline	SNHG15	0.237519	5.74422	2.19201	0.0309094	0.711888	2.15824
Single-cell pbulk	Mono_NonClassical	Baseline	SPRYD7	0.315357	3.36552	2.18777	0.0309112	0.711888	2.15821
Single-cell pbulk	Mono_NonClassical	Baseline	ACOT2	-0.473399	2.45626	-2.1865	0.0309781	0.711888	-2.15735
Single-cell pbulk	Mono_NonClassical	Baseline	TBL1XR1	0.160391	6.0364	2.18729	0.0310885	0.712045	2.15594
Single-cell pbulk	Mono_NonClassical	Baseline	CPSF2	0.154746	5.42456	2.18417	0.0313023	0.712045	2.15321
Single-cell pbulk	Mono_NonClassical	Baseline	HGS	0.155917	5.83273	2.17761	0.0316645	0.712045	2.14862
Single-cell pbulk	Mono_NonClassical	Baseline	WDR17	0.617714	2.04057	2.18767	0.0318307	0.712045	2.14653
Single-cell pbulk	Mono_NonClassical	Baseline	FAM229A	0.711799	0.71717	2.17435	0.0319025	0.712045	2.14563
Single-cell pbulk	Mono_NonClassical	Baseline	SAR1B	0.150355	5.51085	2.17244	0.0320703	0.712045	2.14353
Single-cell pbulk	Mono_NonClassical	Baseline	CENPH	0.531044	2.1096	2.17487	0.0322748	0.712045	2.14099
Single-cell pbulk	Mono_NonClassical	Baseline	ACTR3B	0.436203	2.27051	2.16878	0.0323347	0.712045	2.14025
Single-cell pbulk	Mono_NonClassical	Baseline	BCLAF1	0.112933	7.37734	2.17115	0.0324021	0.712045	2.13941
Single-cell pbulk	Mono_NonClassical	Baseline	PDK4	-0.454884	5.60735	-2.19904	0.0325112	0.712045	-2.13807
Single-cell pbulk	Mono_NonClassical	Baseline	TSG101	-0.121078	6.1973	-2.16622	0.0325547	0.712045	-2.13753
Single-cell pbulk	Mono_NonClassical	Baseline	PCNX	-0.212594	5.03105	-2.17247	0.0325589	0.712045	-2.13748
Single-cell pbulk	Mono_NonClassical	Baseline	PCYT1A	-0.141577	5.81715	-2.17281	0.032634	0.712045	-2.13656
Single-cell pbulk	Mono_NonClassical	Baseline	MCOLN2	-0.774018	0.0446757	-2.18001	0.0326588	0.712045	-2.13625
Single-cell pbulk	Mono_NonClassical	Baseline	SPARC	0.854646	0.504549	2.16712	0.0328994	0.712045	2.13331
Single-cell pbulk	Mono_NonClassical	Baseline	ILF3-AS1	0.233971	5.4267	2.17524	0.0330527	0.712045	2.13144
Single-cell pbulk	Mono_NonClassical	Baseline	CREB5	-0.507769	3.00688	-2.16978	0.0330635	0.712045	-2.13131
Single-cell pbulk	Mono_NonClassical	Baseline	ARF4	0.113061	6.79625	2.16357	0.0330736	0.712045	2.13119
Single-cell pbulk	Mono_NonClassical	Baseline	C10orf12	0.434204	2.94361	2.15951	0.0332056	0.712045	2.12959
Single-cell pbulk	Mono_NonClassical	Baseline	PLA2G7	-0.812022	0.86244	-2.16832	0.0332112	0.712045	-2.12952
Single-cell pbulk	Mono_NonClassical	Baseline	KPNA3	-0.167237	5.45911	-2.16153	0.0332446	0.712045	-2.12912
Single-cell pbulk	Mono_NonClassical	Baseline	VCAN	-0.299952	6.50112	-2.18536	0.0333829	0.712045	-2.12745
Single-cell pbulk	Mono_NonClassical	Baseline	DSCR3	0.157508	5.43646	2.15866	0.0333952	0.712045	2.1273
Single-cell pbulk	Mono_NonClassical	Baseline	DNAJA1	-0.154274	7.84962	-2.16075	0.0334686	0.712045	-2.12642
Single-cell pbulk	Mono_NonClassical	Baseline	FABP5	0.480544	4.13775	2.16977	0.0334946	0.712045	2.1261
Single-cell pbulk	Mono_NonClassical	Baseline	C6orf1	-0.186428	5.18603	-2.15844	0.0335875	0.712045	-2.12499
Single-cell pbulk	Mono_NonClassical	Baseline	NAA30	0.281491	3.60293	2.1548	0.0336529	0.712045	2.12421
Single-cell pbulk	Mono_NonClassical	Baseline	EHD1	0.244443	5.77675	2.16283	0.0338698	0.712045	2.12162
Single-cell pbulk	Mono_NonClassical	Baseline	NCK1	-0.218712	5.23751	-2.15609	0.0338932	0.712045	-2.12134
Single-cell pbulk	Mono_NonClassical	Baseline	HIST1H1E	0.187124	8.2082	2.1528	0.0339612	0.712045	2.12053
Single-cell pbulk	Mono_NonClassical	Baseline	HNRNPDL	0.0964497	8.61546	2.15105	0.0340149	0.712045	2.1199
Single-cell pbulk	Mono_NonClassical	Baseline	PEX6	0.354049	3.97608	2.17497	0.0340529	0.712045	2.11944
Single-cell pbulk	Mono_NonClassical	Baseline	KIAA1841	0.293647	4.0082	2.14618	0.0341399	0.712045	2.11842
Single-cell pbulk	Mono_NonClassical	Baseline	RSBN1L	-0.124815	6.48546	-2.14518	0.0342291	0.712045	-2.11736
Single-cell pbulk	Mono_NonClassical	Baseline	FXR1	0.131048	6.23395	2.15134	0.0342911	0.712045	2.11663
Single-cell pbulk	Mono_NonClassical	Baseline	ZC3H11A	0.142145	5.83176	2.14672	0.0343816	0.712045	2.11557
Single-cell pbulk	Mono_NonClassical	Baseline	POLD4	0.124398	8.64769	2.16413	0.0344858	0.712045	2.11435
Single-cell pbulk	Mono_NonClassical	Baseline	PHF5A	-0.15938	5.60125	-2.13795	0.0348261	0.712045	-2.11037
Single-cell pbulk	Mono_NonClassical	Baseline	BYSL	-0.490233	2.15166	-2.14082	0.0349499	0.712045	-2.10894
Single-cell pbulk	Mono_NonClassical	Baseline	RP11-119B16.2	0.748893	0.0824219	2.13637	0.034964	0.712045	2.10877
Single-cell pbulk	Mono_NonClassical	Baseline	MAPRE2	0.162515	6.51148	2.15226	0.0349772	0.712045	2.10862
Single-cell pbulk	Mono_NonClassical	Baseline	SMIM13	-0.402994	2.54639	-2.136	0.0349813	0.712045	-2.10857
Single-cell pbulk	Mono_NonClassical	Baseline	TMEM101	-0.204499	5.03241	-2.13983	0.0350597	0.712045	-2.10767
Single-cell pbulk	Mono_NonClassical	Baseline	RP1-3J17.3	0.772557	1.61385	2.146	0.0350604	0.712045	2.10766
Single-cell pbulk	Mono_NonClassical	Baseline	GNG2	0.167939	7.90788	2.16346	0.0351312	0.712045	2.10684
Single-cell pbulk	Mono_NonClassical	Baseline	CNOT1	-0.133892	6.00352	-2.13347	0.0352147	0.712045	-2.10588
Single-cell pbulk	Mono_NonClassical	Baseline	APOPT1	-0.330604	3.6625	-2.1413	0.0352286	0.712045	-2.10572
Single-cell pbulk	Mono_NonClassical	Baseline	ZNF506	-0.292821	3.98564	-2.14327	0.0352824	0.712045	-2.1051
Single-cell pbulk	Mono_NonClassical	Baseline	PDE5A	0.668877	-0.0892778	2.13318	0.0353359	0.712045	2.10449
Single-cell pbulk	Mono_NonClassical	Baseline	CD27-AS1	0.451079	2.95658	2.1339	0.0354592	0.712045	2.10307
Single-cell pbulk	Mono_NonClassical	Baseline	AREG	-0.970645	0.225674	-2.13891	0.035475	0.712045	-2.10289
Single-cell pbulk	Mono_NonClassical	Baseline	DDX26B	0.297381	3.79136	2.13656	0.0355231	0.712045	2.10234
Single-cell pbulk	Mono_NonClassical	Baseline	C16orf86	0.486013	2.36986	2.14376	0.0355849	0.712045	2.10164
Single-cell pbulk	Mono_NonClassical	Baseline	PIN4	-0.208765	5.04742	-2.13269	0.0357367	0.713343	-2.09991
Single-cell pbulk	Mono_NonClassical	Baseline	TMEM209	0.241636	4.15131	2.13147	0.0358813	0.714492	2.09827
Single-cell pbulk	Mono_NonClassical	Baseline	C12orf10	-0.198854	5.54123	-2.13251	0.0362797	0.716182	-2.09378
Single-cell pbulk	Mono_NonClassical	Baseline	ZNF772	-0.762356	0.521484	-2.12206	0.036293	0.716182	-2.09363
Single-cell pbulk	Mono_NonClassical	Baseline	CTC-241F20.3	0.214755	5.27379	2.13132	0.0364298	0.716182	2.0921
Single-cell pbulk	Mono_NonClassical	Baseline	RALGPS1	0.381496	2.95192	2.11964	0.0365584	0.716182	2.09066
Single-cell pbulk	Mono_NonClassical	Baseline	TIMM10	0.253381	5.46081	2.13825	0.0366545	0.716182	2.08959
Single-cell pbulk	Mono_NonClassical	Baseline	UPK3A	0.59636	4.31438	2.16477	0.0370361	0.716182	2.08537
Single-cell pbulk	Mono_NonClassical	Baseline	SNRNP27	-0.222318	4.62766	-2.11096	0.0371433	0.716182	-2.08419
Single-cell pbulk	Mono_NonClassical	Baseline	GSR	-0.203727	5.72246	-2.12142	0.0372531	0.716182	-2.08298
Single-cell pbulk	Mono_NonClassical	Baseline	SRR	0.648465	1.70398	2.11312	0.0374619	0.716182	2.08069
Single-cell pbulk	Mono_NonClassical	Baseline	MYO9B	0.117083	7.67834	2.11395	0.0375361	0.716182	2.07988
Single-cell pbulk	Mono_NonClassical	Baseline	NSUN3	0.295908	4.05865	2.10617	0.0376221	0.716182	2.07895
Single-cell pbulk	Mono_NonClassical	Baseline	CTB-133G6.1	-0.129025	6.80671	-2.10891	0.0376448	0.716182	-2.0787
Single-cell pbulk	Mono_NonClassical	Baseline	GPSM3	-0.0645497	8.79877	-2.1121	0.0377326	0.716182	-2.07775
Single-cell pbulk	Mono_NonClassical	Baseline	EFNB1	0.353027	3.50252	2.10703	0.0377734	0.716182	2.0773
Single-cell pbulk	Mono_NonClassical	Baseline	PHAX	-0.205002	4.91509	-2.10496	0.0377739	0.716182	-2.0773
Single-cell pbulk	Mono_NonClassical	Baseline	RP11-404E16.1	-0.722957	0.606709	-2.11067	0.0378026	0.716182	-2.07699
Single-cell pbulk	Mono_NonClassical	Baseline	RBM47	0.207832	5.96375	2.11485	0.0378259	0.716182	2.07674
Single-cell pbulk	Mono_NonClassical	Baseline	QRFP	-0.640656	0.117242	-2.10467	0.0379873	0.716182	-2.07499
Single-cell pbulk	Mono_NonClassical	Baseline	NUP214	-0.114506	7.07504	-2.1084	0.0380983	0.716182	-2.0738
Single-cell pbulk	Mono_NonClassical	Baseline	MAPK8	0.205804	4.5778	2.10346	0.0381121	0.716182	2.07365
Single-cell pbulk	Mono_NonClassical	Baseline	ACP1	0.163771	6.01009	2.10733	0.038209	0.716182	2.07261
Single-cell pbulk	Mono_NonClassical	Baseline	NIPBL	-0.104801	7.06612	-2.10051	0.0383992	0.716182	-2.07057
Single-cell pbulk	Mono_NonClassical	Baseline	CHCHD2	0.0800911	9.19087	2.11583	0.0384364	0.716182	2.07017
Single-cell pbulk	Mono_NonClassical	Baseline	RP11-407N17.5	0.640226	1.13966	2.0951	0.0385447	0.716182	2.06901
Single-cell pbulk	Mono_NonClassical	Baseline	RP11-65J3.1	0.256701	4.61908	2.09817	0.0387327	0.716182	2.06702
Single-cell pbulk	Mono_NonClassical	Baseline	ADAT1	-0.264094	3.9867	-2.09334	0.0388841	0.716182	-2.06541
Single-cell pbulk	Mono_NonClassical	Baseline	GPX1	-0.17312	8.65562	-2.12178	0.0388845	0.716182	-2.06541
Single-cell pbulk	Mono_NonClassical	Baseline	DCXR	-0.161714	6.55706	-2.11184	0.0391035	0.716182	-2.0631
Single-cell pbulk	Mono_NonClassical	Baseline	EHBP1L1	0.0959227	8.48747	2.11108	0.0391268	0.716182	2.06285
Single-cell pbulk	Mono_NonClassical	Baseline	YPEL5	0.11411	7.40805	2.0909	0.0391612	0.716182	2.06249
Single-cell pbulk	Mono_NonClassical	Baseline	PLK3	0.259101	4.88192	2.09273	0.0392813	0.716182	2.06123
Single-cell pbulk	Mono_NonClassical	Baseline	SUPT5H	0.160837	5.69099	2.08688	0.0393013	0.716182	2.06102
Single-cell pbulk	Mono_NonClassical	Baseline	AC123768.4	0.687846	1.14689	2.08638	0.0393433	0.716182	2.06058
Single-cell pbulk	Mono_NonClassical	Baseline	PTPRE	-0.197324	6.88558	-2.11297	0.0393729	0.716182	-2.06027
Single-cell pbulk	Mono_NonClassical	Baseline	DYNLL2	0.217086	4.92882	2.08874	0.0396126	0.716182	2.05777
Single-cell pbulk	Mono_NonClassical	Baseline	DOCK5	0.110547	7.29091	2.08785	0.0396235	0.716182	2.05765
Single-cell pbulk	Mono_NonClassical	Baseline	C15orf39	0.132731	7.71944	2.10001	0.0396307	0.716182	2.05758
Single-cell pbulk	Mono_NonClassical	Baseline	EGR1	1.07042	3.41336	2.09535	0.0397159	0.716182	2.05669
Single-cell pbulk	Mono_NonClassical	Baseline	C3orf17	-0.255464	4.12647	-2.08213	0.0397384	0.716182	-2.05646
Single-cell pbulk	Mono_NonClassical	Baseline	MTMR6	0.138297	5.88324	2.08314	0.0398677	0.716182	2.05512
Single-cell pbulk	Mono_NonClassical	Baseline	IER2	0.18823	8.40766	2.08788	0.0398791	0.716182	2.055
Single-cell pbulk	Mono_NonClassical	Baseline	C2orf74	0.411986	4.05267	2.12205	0.0399528	0.716182	2.05424
Single-cell pbulk	Mono_NonClassical	Baseline	CXCL10	-1.472	3.14451	-2.08167	0.0399605	0.716182	-2.05416
Single-cell pbulk	Mono_NonClassical	Baseline	MAP2K3	0.1082	7.62424	2.08993	0.040552	0.716182	2.04808
Single-cell pbulk	Mono_NonClassical	Baseline	MYSM1	0.186189	5.00025	2.07359	0.040567	0.716182	2.04793
Single-cell pbulk	Mono_NonClassical	Baseline	EXOSC5	-0.211828	4.98974	-2.08221	0.0406352	0.716182	-2.04723
Single-cell pbulk	Mono_NonClassical	Baseline	DYX1C1	0.651092	1.3774	2.07166	0.0407591	0.716182	2.04597
Single-cell pbulk	Mono_NonClassical	Baseline	ZMYM6NB	-0.177417	5.52281	-2.08088	0.0407838	0.716182	-2.04572
Single-cell pbulk	Mono_NonClassical	Baseline	RFX7	-0.422557	2.78392	-2.08236	0.0408727	0.716182	-2.04482
Single-cell pbulk	Mono_NonClassical	Baseline	DLGAP3	-0.742051	0.231116	-2.08423	0.0408837	0.716182	-2.04471
Single-cell pbulk	Mono_NonClassical	Baseline	SRSF10.1	0.62298	2.34816	2.08525	0.0409894	0.716182	2.04364
Single-cell pbulk	Mono_NonClassical	Baseline	IL13RA1	-0.47721	3.51461	-2.07954	0.0409925	0.716182	-2.04361
Single-cell pbulk	Mono_NonClassical	Baseline	VPS33A	-0.181571	4.79025	-2.06827	0.0410481	0.716182	-2.04304
Single-cell pbulk	Mono_NonClassical	Baseline	TOM1	0.176854	6.18371	2.08251	0.0410642	0.716182	2.04288
Single-cell pbulk	Mono_NonClassical	Baseline	PRDX3	-0.117209	7.06186	-2.0792	0.0410802	0.716182	-2.04272
Single-cell pbulk	Mono_NonClassical	Baseline	RRAS	0.117299	8.34428	2.08606	0.0411174	0.716182	2.04234
Single-cell pbulk	Mono_NonClassical	Baseline	CROT	-0.512753	2.42899	-2.07062	0.0411285	0.716182	-2.04223
Single-cell pbulk	Mono_NonClassical	Baseline	MALT1	-0.150643	6.35122	-2.07876	0.0412825	0.716182	-2.04068
Single-cell pbulk	Mono_NonClassical	Baseline	ATG5	0.141083	5.64657	2.06734	0.0413309	0.716182	2.04019
Single-cell pbulk	Mono_NonClassical	Baseline	SEMA4D	-0.141452	6.26274	-2.07004	0.0413838	0.716182	-2.03966
Single-cell pbulk	Mono_NonClassical	Baseline	ARID2	0.153297	4.95873	2.06433	0.0414277	0.716182	2.03922
Single-cell pbulk	Mono_NonClassical	Baseline	RP11-805J14.5	-0.583333	-0.339739	-2.06581	0.04154	0.716182	-2.0381
Single-cell pbulk	Mono_NonClassical	Baseline	AMY2B	0.673137	1.2801	2.06731	0.0416316	0.716182	2.03718
Single-cell pbulk	Mono_NonClassical	Baseline	GEMIN5	-0.292998	3.55645	-2.06496	0.0416628	0.716182	-2.03687
Single-cell pbulk	Mono_NonClassical	Baseline	PAQR4	-0.31869	3.51697	-2.06968	0.0417208	0.716182	-2.03629
Single-cell pbulk	Mono_NonClassical	Baseline	SERTAD2	0.193023	5.58267	2.06217	0.0418885	0.716182	2.03463
Single-cell pbulk	Mono_NonClassical	Baseline	DDX6	0.129349	6.55509	2.06621	0.0419338	0.716182	2.03418
Single-cell pbulk	Mono_NonClassical	Baseline	ATP5H	-0.106486	7.49901	-2.06834	0.0421045	0.716182	-2.03249
Single-cell pbulk	Mono_NonClassical	Baseline	ZNF302	0.249801	4.24699	2.06635	0.0421312	0.716182	2.03222
Single-cell pbulk	Mono_NonClassical	Baseline	MVK	0.540621	2.06738	2.05875	0.0422005	0.716182	2.03154
Single-cell pbulk	Mono_NonClassical	Baseline	TRABD2A	0.664021	0.99434	2.06253	0.0422438	0.716182	2.03111
Single-cell pbulk	Mono_NonClassical	Baseline	CENPBD1	-0.364962	3.33175	-2.05947	0.0422516	0.716182	-2.03103
Single-cell pbulk	Mono_NonClassical	Baseline	ZC3HC1	-0.357373	3.17739	-2.05244	0.0426088	0.719417	-2.02752
Single-cell pbulk	Mono_NonClassical	Baseline	CEP104	-0.192263	4.74705	-2.05494	0.0426178	0.719417	-2.02744
Single-cell pbulk	Mono_NonClassical	Baseline	CTD-2017D11.1	-0.686468	0.678264	-2.05657	0.0428063	0.720843	-2.0256
Single-cell pbulk	Mono_NonClassical	Baseline	ST6GAL1	-0.203185	5.64839	-2.05761	0.0428951	0.720843	-2.02473
Single-cell pbulk	Mono_NonClassical	Baseline	PLEKHO1	0.129282	8.21527	2.05677	0.0429659	0.720843	2.02404
Single-cell pbulk	Mono_NonClassical	Baseline	PNN	0.129892	6.97928	2.05022	0.0431092	0.721771	2.02265
Single-cell pbulk	Mono_NonClassical	Baseline	RAB4B	0.172105	4.94586	2.04578	0.043586	0.727089	2.01805
Single-cell pbulk	Mono_NonClassical	Baseline	OTUD3	-0.408847	2.55072	-2.0484	0.043706	0.727089	-2.0169
Single-cell pbulk	Mono_NonClassical	Baseline	C17orf70	0.326779	3.58276	2.04068	0.0437704	0.727089	2.01628
Single-cell pbulk	Mono_NonClassical	Baseline	MARCH1	-0.139648	7.26814	-2.05369	0.0437813	0.727089	-2.01618
Single-cell pbulk	Mono_NonClassical	Baseline	DDX60L	0.211888	6.28735	2.05305	0.0440061	0.728281	2.01403
Single-cell pbulk	Mono_NonClassical	Baseline	RP4-612B15.3	0.690481	-0.126074	2.04031	0.0440947	0.728281	2.01319
Single-cell pbulk	Mono_NonClassical	Baseline	SMIM7	-0.133238	6.10038	-2.04021	0.0443606	0.728281	-2.01067
Single-cell pbulk	Mono_NonClassical	Baseline	ITCH	0.1128	6.06682	2.03939	0.0443675	0.728281	2.0106
Single-cell pbulk	Mono_NonClassical	Baseline	CHORDC1	-0.188927	5.54119	-2.03846	0.0444403	0.728281	-2.00991
Single-cell pbulk	Mono_NonClassical	Baseline	ZNF358	-0.575554	1.6997	-2.03251	0.0446035	0.728281	-2.00837
Single-cell pbulk	Mono_NonClassical	Baseline	PSMB5	-0.183182	5.0543	-2.03337	0.0446395	0.728281	-2.00804
Single-cell pbulk	Mono_NonClassical	Baseline	GADD45GIP1	-0.121099	6.23821	-2.03848	0.0446882	0.728281	-2.00758
Single-cell pbulk	Mono_NonClassical	Baseline	TXNRD1	0.144856	6.21274	2.03603	0.0447115	0.728281	2.00736
Single-cell pbulk	Mono_NonClassical	Baseline	ICAM5	0.670031	1.35462	2.03494	0.0447408	0.728281	2.00708
Single-cell pbulk	Mono_NonClassical	Day 28	WDR86	1.80151	0.89778	3.74841	0.000355616	0.729368	3.571
Single-cell pbulk	Mono_NonClassical	Baseline	MANBA	0.14455	6.90296	2.03733	0.0450243	0.729809	2.00443
Single-cell pbulk	Mono_NonClassical	Baseline	FLNB	0.552699	3.44818	2.05354	0.0451076	0.729809	2.00365
Single-cell pbulk	Mono_NonClassical	Baseline	EEPD1	0.503625	2.51468	2.02914	0.0451261	0.729809	2.00348
Single-cell pbulk	Mono_NonClassical	Baseline	ICAM4	0.290479	6.45773	2.06301	0.0451905	0.729809	2.00288
Single-cell pbulk	Mono_NonClassical	Baseline	ZNF2	-0.568302	1.30155	-2.02389	0.0454973	0.732834	-2.00003
Single-cell pbulk	Mono_NonClassical	Baseline	DOK1	-0.164237	5.74199	-2.02783	0.0455565	0.732834	-1.99948
Single-cell pbulk	Mono_NonClassical	Baseline	HSPH1	-0.266164	6.59939	-2.033	0.0457647	0.73356	-1.99756
Single-cell pbulk	Mono_NonClassical	Baseline	PRR12	-0.327543	2.97108	-2.02119	0.0457804	0.73356	-1.99741
Single-cell pbulk	Mono_NonClassical	Day 1	BAG3	0.716739	2.52644	2.83027	0.00582449	0.738378	2.7575
Single-cell pbulk	Mono_NonClassical	Day 1	IRF1	0.258388	9.28403	2.82829	0.00585015	0.738378	2.75606
Single-cell pbulk	Mono_NonClassical	Baseline	PTGER4	-0.173323	6.92605	-2.02574	0.0463416	0.73875	-1.99227
Single-cell pbulk	Mono_NonClassical	Baseline	C10orf54	0.102114	9.85844	2.03245	0.0463945	0.73875	1.99179
Single-cell pbulk	Mono_NonClassical	Baseline	LINC00937	-0.684145	0.278664	-2.01873	0.0464347	0.73875	-1.99142
Single-cell pbulk	Mono_NonClassical	Baseline	RP11-218M22.1	0.353133	3.79801	2.02421	0.0464778	0.73875	1.99103
Single-cell pbulk	Mono_NonClassical	Baseline	DGCR2	-0.226696	4.24757	-2.01389	0.0465546	0.73875	-1.99033
Single-cell pbulk	Mono_NonClassical	Baseline	PLEKHA4	-0.653132	-0.0077595	-2.01681	0.0467642	0.740643	-1.98843
Single-cell pbulk	Mono_NonClassical	Baseline	TAGAP	-0.195546	7.343	-2.02066	0.0469253	0.741763	-1.98697
Single-cell pbulk	Mono_NonClassical	Baseline	TNFRSF12A	0.610237	1.07423	2.0105	0.0470218	0.741859	1.9861
Single-cell pbulk	Mono_NonClassical	Baseline	TRRAP	-0.223743	4.3227	-2.00853	0.0471603	0.742617	-1.98486
Single-cell pbulk	Mono_NonClassical	Baseline	BAG1	-0.101584	6.86859	-2.01192	0.0474356	0.744675	-1.98239
Single-cell pbulk	Mono_NonClassical	Baseline	C20orf112	0.260549	4.73867	2.01415	0.0474726	0.744675	1.98206
Single-cell pbulk	Mono_NonClassical	Baseline	NDUFS2	-0.101065	6.87895	-2.01419	0.0476048	0.745286	-1.98088
Single-cell pbulk	Mono_NonClassical	Baseline	LACTB	-0.129261	7.03029	-2.01678	0.0477315	0.745286	-1.97975
Single-cell pbulk	Mono_NonClassical	Baseline	ARPC5	-0.0659102	9.7086	-2.02158	0.0479511	0.745286	-1.9778
Single-cell pbulk	Mono_NonClassical	Baseline	LRRC8D	0.20003	5.23834	2.00445	0.0479692	0.745286	1.97764
Single-cell pbulk	Mono_NonClassical	Baseline	APPL2	0.233145	4.08785	2.00426	0.0481114	0.745286	1.97638
Single-cell pbulk	Mono_NonClassical	Baseline	ENHO	-0.577365	3.81527	-2.0287	0.0481179	0.745286	-1.97633
Single-cell pbulk	Mono_NonClassical	Baseline	TPCN1	-0.557603	1.93204	-2.00091	0.0483553	0.745286	-1.97423
Single-cell pbulk	Mono_NonClassical	Baseline	EFCAB5	-0.671897	0.273825	-1.99696	0.0483929	0.745286	-1.9739
Single-cell pbulk	Mono_NonClassical	Baseline	ZNF530	-0.587644	0.93886	-1.99471	0.0487077	0.745286	-1.97114
Single-cell pbulk	Mono_NonClassical	Baseline	HMGCR	0.253517	4.17026	1.99338	0.0487895	0.745286	1.97043
Single-cell pbulk	Mono_NonClassical	Baseline	PTPN2	0.107599	6.61098	1.99485	0.0489412	0.745286	1.9691
Single-cell pbulk	Mono_NonClassical	Baseline	RPH3A	-0.732781	3.78861	-2.03948	0.0489524	0.745286	-1.96901
Single-cell pbulk	Mono_NonClassical	Baseline	PICK1	-0.49576	2.64938	-1.99451	0.0491603	0.745286	-1.9672
Single-cell pbulk	Mono_NonClassical	Baseline	SLC29A3	-0.442997	2.88988	-1.99221	0.0492233	0.745286	-1.96665
Single-cell pbulk	Mono_NonClassical	Baseline	LRR1	-0.240706	4.19782	-1.99214	0.0492309	0.745286	-1.96659
Single-cell pbulk	Mono_NonClassical	Baseline	KIF21B	0.199595	5.18924	1.99741	0.0493287	0.745286	1.96574
Single-cell pbulk	Mono_NonClassical	Baseline	MRAS	0.254283	5.52458	2.00449	0.049333	0.745286	1.9657
Single-cell pbulk	Mono_NonClassical	Baseline	STK10	0.0726565	8.33314	1.99055	0.0493771	0.745286	1.96532
Single-cell pbulk	Mono_NonClassical	Baseline	PAF1	-0.177992	5.199	-1.9881	0.0493865	0.745286	-1.96524
Single-cell pbulk	Mono_NonClassical	Baseline	NPHP3	-0.292829	4.05951	-1.9945	0.0493924	0.745286	-1.96519
Single-cell pbulk	Mono_NonClassical	Baseline	SCAMP2	-0.0906318	7.16108	-1.99749	0.0494486	0.745286	-1.9647
Single-cell pbulk	Mono_NonClassical	Baseline	GPRIN1	-0.6902	-0.176991	-1.99315	0.049582	0.745286	-1.96355
Single-cell pbulk	Mono_NonClassical	Baseline	CTD-2547L16.1	-0.672647	-0.0909733	-1.99276	0.0496009	0.745286	-1.96339
Single-cell pbulk	Mono_NonClassical	Baseline	MEF2A	0.125775	6.85559	1.99249	0.0497349	0.745933	1.96224
Single-cell pbulk	Mono_NonClassical	Day 1	ZNF585B	-0.509466	2.33111	-2.80363	0.00601866	0.748138	-2.74676
Single-cell pbulk	Mono_NonClassical	Day 1	RP11-1114A5.4	0.931468	0.488071	2.79589	0.00622645	0.757308	2.73561
Single-cell pbulk	Mono_NonClassical	Day 1	PCSK5	-0.887242	1.40614	-2.78415	0.00635721	0.757308	-2.72876
Single-cell pbulk	Mono_NonClassical	Day 1	RP11-611D20.2	0.876099	-0.0736024	2.8038	0.00639951	0.757308	2.72658
Single-cell pbulk	Mono_NonClassical	Day 1	CEP41	-0.677783	1.77509	-2.77113	0.00659867	0.757308	-2.71645
Single-cell pbulk	Mono_NonClassical	Day 1	ALDH2	-0.367762	5.59045	-2.81827	0.0066648	0.757308	-2.71314
Single-cell pbulk	Mono_NonClassical	Day 1	LRRC4	-0.738695	1.3938	-2.76635	0.0066896	0.757308	-2.71191
Single-cell pbulk	Mono_NonClassical	Day 1	KCNMA1	1.87072	3.56731	2.90199	0.0067386	0.757308	2.70949
Single-cell pbulk	Mono_NonClassical	Day 1	CTSS	-0.0767036	11.4791	-2.82018	0.00703398	0.77733	-2.69523
Single-cell pbulk	Mono_NonClassical	Day 1	STAU2	-0.308965	4.18385	-2.75854	0.00720323	0.77733	-2.6873
Single-cell pbulk	Mono_NonClassical	Day 1	CPEB4	0.245025	4.61986	2.75869	0.00730258	0.77733	2.68272
Single-cell pbulk	Mono_NonClassical	Day 1	LPP	0.194122	6.32055	2.75607	0.00732541	0.77733	2.68168
Single-cell pbulk	Mono_NonClassical	Day 1	PCGF5	0.127751	7.48763	2.75086	0.00739051	0.77733	2.67872
Single-cell pbulk	Mono_NonClassical	Day 28	MED20	-0.611953	3.28214	-3.57416	0.000530467	0.784684	-3.46488
Single-cell pbulk	Mono_NonClassical	Day 28	EIF1AD	-0.414624	4.0707	-3.55256	0.000573879	0.784684	-3.44367
Single-cell pbulk	Mono_NonClassical	Day 1	SCAMP5	-0.862862	0.131085	-2.72126	0.00760349	0.785789	-2.66919
Single-cell pbulk	Mono_NonClassical	Day 1	DBR1	0.456741	3.29211	2.71855	0.00766249	0.785789	2.66659
Single-cell pbulk	Mono_NonClassical	Day 1	AC012314.8	0.90591	0.118423	2.73258	0.00787205	0.790696	2.65751
Single-cell pbulk	Mono_NonClassical	Day 1	AGA	0.314199	5.31487	2.76969	0.0079031	0.790696	2.65618
Single-cell pbulk	Mono_NonClassical	Day 1	ANP32A	-0.102277	7.72042	-2.71503	0.00804618	0.791975	-2.65013
Single-cell pbulk	Mono_NonClassical	Day 1	SLC35A3	0.283709	4.10529	2.71635	0.00810896	0.791975	2.6475
Single-cell pbulk	Mono_NonClassical	Day 1	ABL2	0.568289	2.35908	2.69903	0.00839312	0.794982	2.63583
Single-cell pbulk	Mono_NonClassical	Day 1	FAM127C	1.00472	0.498666	2.6927	0.00839847	0.794982	2.63562
Single-cell pbulk	Mono_NonClassical	Day 1	FAHD2B	0.850789	0.663083	2.69568	0.00844895	0.794982	2.63358
Single-cell pbulk	Mono_NonClassical	Day 1	AMMECR1	-0.337968	3.40004	-2.70863	0.00863467	0.794982	-2.62619
Single-cell pbulk	Mono_NonClassical	Day 1	PLEKHM2	-0.15383	6.19552	-2.65801	0.00907891	0.794982	-2.60907
Single-cell pbulk	Mono_NonClassical	Day 1	MSL2	0.207964	5.13122	2.65612	0.00912731	0.794982	2.60725
Single-cell pbulk	Mono_NonClassical	Day 1	DPY30	0.181995	5.47106	2.65757	0.0093752	0.794982	2.59806
Single-cell pbulk	Mono_NonClassical	Day 1	TIAL1	0.131512	6.22242	2.65539	0.00946701	0.794982	2.59471
Single-cell pbulk	Mono_NonClassical	Day 1	KIAA1958	-0.74701	1.86728	-2.6813	0.00950679	0.794982	-2.59327
Single-cell pbulk	Mono_NonClassical	Day 1	CTD-2017D11.1	-0.88371	0.678264	-2.65024	0.00959762	0.794982	-2.59
Single-cell pbulk	Mono_NonClassical	Day 1	GFOD1	-0.292863	4.45977	-2.66125	0.00963945	0.794982	-2.5885
Single-cell pbulk	Mono_NonClassical	Day 1	SMG6	0.268584	4.32287	2.63323	0.00972622	0.794982	2.58541
Single-cell pbulk	Mono_NonClassical	Day 1	METTL9	-0.174188	6.2717	-2.66996	0.00982762	0.794982	-2.58184
Single-cell pbulk	Mono_NonClassical	Day 1	HSPA1L	0.852853	0.563071	2.62372	0.00998032	0.794982	2.57651
Single-cell pbulk	Mono_NonClassical	Day 1	DDOST	-0.10912	7.14494	-2.63712	0.0100648	0.794982	-2.57359
Single-cell pbulk	Mono_NonClassical	Day 1	MEI1	-0.593513	2.72009	-2.6435	0.0100663	0.794982	-2.57354
Single-cell pbulk	Mono_NonClassical	Day 1	BTAF1	0.152738	5.82332	2.63444	0.0100978	0.794982	2.57246
Single-cell pbulk	Mono_NonClassical	Day 1	TST	-0.446065	2.98312	-2.62206	0.0103264	0.794982	-2.5647
Single-cell pbulk	Mono_NonClassical	Day 1	NLRC5	0.265877	5.06602	2.63009	0.0104608	0.794982	2.56021
Single-cell pbulk	Mono_NonClassical	Day 1	CDK2AP2	-0.151722	7.34802	-2.65371	0.0105459	0.794982	-2.5574
Single-cell pbulk	Mono_NonClassical	Day 1	EID2	0.265618	4.41778	2.60837	0.0108506	0.794982	2.54747
Single-cell pbulk	Mono_NonClassical	Day 1	ORAI1	-0.198826	6.18658	-2.62648	0.0108811	0.794982	-2.5465
Single-cell pbulk	Mono_NonClassical	Day 1	BCL3	0.274471	5.33086	2.60437	0.011116	0.794982	2.53903
Single-cell pbulk	Mono_NonClassical	Day 1	ZC3H11A	0.157752	5.83176	2.59432	0.0112099	0.794982	2.53609
Single-cell pbulk	Mono_NonClassical	Day 1	RP11-426C22.5	-0.754152	2.56071	-2.62598	0.0113853	0.794982	-2.53064
Single-cell pbulk	Mono_NonClassical	Day 1	RNF103	0.325147	3.89566	2.57241	0.0114835	0.794982	2.52763
Single-cell pbulk	Mono_NonClassical	Day 1	MXRA7	-1.1403	0.024295	-2.62461	0.0116429	0.794982	-2.52279
Single-cell pbulk	Mono_NonClassical	Day 1	LHX4	0.6755	-0.0682984	2.56495	0.0117973	0.794982	2.51815
Single-cell pbulk	Mono_NonClassical	Day 1	HSD17B10	-0.135595	6.30964	-2.56089	0.0118484	0.794982	-2.51663
Single-cell pbulk	Mono_NonClassical	Day 1	FAM13A	-0.485404	3.15504	-2.57294	0.0118505	0.794982	-2.51657
Single-cell pbulk	Mono_NonClassical	Day 1	ZNF331	-0.516367	3.50389	-2.60921	0.0118911	0.794982	-2.51536
Single-cell pbulk	Mono_NonClassical	Day 1	ABHD17A	-0.113157	6.84478	-2.5771	0.0119336	0.794982	-2.5141
Single-cell pbulk	Mono_NonClassical	Day 1	UBE2Z	0.228777	6.34922	2.6109	0.0120361	0.794982	2.51108
Single-cell pbulk	Mono_NonClassical	Day 1	SRSF2	-0.191576	7.41032	-2.61667	0.0120887	0.794982	-2.50955
Single-cell pbulk	Mono_NonClassical	Day 1	DDX60L	0.246078	6.28735	2.60201	0.0120932	0.794982	2.50941
Single-cell pbulk	Mono_NonClassical	Day 1	AMY2B	0.78586	1.2801	2.56659	0.0121737	0.794982	2.50707
Single-cell pbulk	Mono_NonClassical	Day 1	SAAL1	-0.321796	3.64714	-2.54885	0.0122508	0.794982	-2.50484
Single-cell pbulk	Mono_NonClassical	Day 1	DCXR	-0.19032	6.55706	-2.59864	0.0123181	0.794982	-2.5029
Single-cell pbulk	Mono_NonClassical	Day 1	C1orf123	-0.162037	5.70257	-2.54543	0.0123533	0.794982	-2.50189
Single-cell pbulk	Mono_NonClassical	Day 1	TRIM13	0.294945	4.00599	2.55354	0.012414	0.794982	2.50015
Single-cell pbulk	Mono_NonClassical	Day 1	SAMD1	-0.428174	3.28586	-2.55448	0.0125314	0.794982	-2.49682
Single-cell pbulk	Mono_NonClassical	Day 1	RP11-708J19.1	-0.725402	0.0678744	-2.53818	0.0125966	0.794982	-2.49497
Single-cell pbulk	Mono_NonClassical	Day 1	FADD	-0.387807	3.87352	-2.53583	0.0127045	0.794982	-2.49195
Single-cell pbulk	Mono_NonClassical	Day 1	IER5L	-0.354905	4.80816	-2.55449	0.0129646	0.794982	-2.48474
Single-cell pbulk	Mono_NonClassical	Day 1	CFLAR	0.123348	7.42768	2.54322	0.0130166	0.794982	2.48331
Single-cell pbulk	Mono_NonClassical	Day 1	KIF16B	0.489257	3.13443	2.55723	0.0130582	0.794982	2.48218
Single-cell pbulk	Mono_NonClassical	Day 1	ECHDC1	-0.151806	6.20623	-2.52843	0.0133192	0.794982	-2.47512
Single-cell pbulk	Mono_NonClassical	Day 1	PLAA	-0.170449	5.54493	-2.53705	0.0133554	0.794982	-2.47415
Single-cell pbulk	Mono_NonClassical	Day 1	SLC4A8	0.36707	3.46425	2.53223	0.0133577	0.794982	2.47409
Single-cell pbulk	Mono_NonClassical	Day 1	TRAF2	0.594603	2.50796	2.5157	0.0133793	0.794982	2.47351
Single-cell pbulk	Mono_NonClassical	Day 1	TPRG1-AS1	0.729816	1.51813	2.51807	0.0135022	0.794982	2.47024
Single-cell pbulk	Mono_NonClassical	Day 1	YIF1B	-0.183434	5.56863	-2.55267	0.013535	0.794982	-2.46937
Single-cell pbulk	Mono_NonClassical	Day 1	DAP	0.197087	5.89255	2.53184	0.0137127	0.794982	2.4647
Single-cell pbulk	Mono_NonClassical	Day 1	SELL	-0.503406	5.57485	-2.57287	0.0137248	0.794982	-2.46439
Single-cell pbulk	Mono_NonClassical	Day 1	CKS1B	0.167262	5.67495	2.52286	0.0137631	0.794982	2.46339
Single-cell pbulk	Mono_NonClassical	Day 1	DAPP1	0.207297	6.2045	2.53681	0.0138047	0.794982	2.46231
Single-cell pbulk	Mono_NonClassical	Day 1	PSMD7	-0.110732	6.97292	-2.51922	0.0138394	0.794982	-2.46141
Single-cell pbulk	Mono_NonClassical	Day 1	ARMCX6	-0.183453	5.17043	-2.52045	0.0138636	0.794982	-2.46078
Single-cell pbulk	Mono_NonClassical	Day 1	GRB10	-0.829228	1.10077	-2.50044	0.0139356	0.794982	-2.45892
Single-cell pbulk	Mono_NonClassical	Day 1	MLF2	-0.101085	6.65486	-2.50728	0.0139539	0.794982	-2.45845
Single-cell pbulk	Mono_NonClassical	Day 1	ALDH16A1	0.203277	6.35021	2.53368	0.0141458	0.799365	2.45354
Single-cell pbulk	Mono_NonClassical	Day 1	NIPSNAP3A	0.171099	5.6538	2.51312	0.0142751	0.799365	2.45026
Single-cell pbulk	Mono_NonClassical	Day 1	NCLN	-0.266636	4.34267	-2.49012	0.0143231	0.799365	-2.44906
Single-cell pbulk	Mono_NonClassical	Day 1	ZNF618	0.498979	2.44004	2.48626	0.0144892	0.800217	2.4449
Single-cell pbulk	Mono_NonClassical	Day 1	RCN1	0.264494	4.4361	2.50712	0.0147809	0.800217	2.4377
Single-cell pbulk	Mono_NonClassical	Day 1	IL15RA	0.370554	3.64015	2.51104	0.014806	0.800217	2.43709
Single-cell pbulk	Mono_NonClassical	Day 1	RAB10	-0.109497	8.41481	-2.51548	0.0148379	0.800217	-2.43631
Single-cell pbulk	Mono_NonClassical	Day 1	TTC21A	-0.699261	1.53789	-2.48349	0.0149121	0.800217	-2.43451
Single-cell pbulk	Mono_NonClassical	Day 1	ANGEL1	-0.350961	3.58122	-2.47505	0.0149236	0.800217	-2.43423
Single-cell pbulk	Mono_NonClassical	Day 1	PLOD1	-0.238861	4.98724	-2.49056	0.0150911	0.803942	-2.43019
Single-cell pbulk	Mono_NonClassical	Day 1	CTB-114C7.3	-0.75884	-0.199937	-2.47265	0.0152351	0.804203	-2.42674
Single-cell pbulk	Mono_NonClassical	Day 1	TCEAL1	-0.726295	1.16663	-2.47449	0.015292	0.804203	-2.42539
Single-cell pbulk	Mono_NonClassical	Day 1	RP4-761J14.8	0.322317	3.07352	2.46311	0.0153955	0.80449	2.42294
Single-cell pbulk	Mono_NonClassical	Day 1	TRMT61A	0.218543	4.78679	2.47194	0.0156978	0.810776	2.41587
Single-cell pbulk	Mono_NonClassical	Day 1	TMEM139	0.864151	0.159587	2.46538	0.0157135	0.810776	2.4155
Single-cell pbulk	Mono_NonClassical	Day 1	LYSMD2	0.169331	6.79093	2.47357	0.0159233	0.813412	2.41067
Single-cell pbulk	Mono_NonClassical	Day 1	GPS2	0.144742	5.79797	2.45054	0.0160204	0.813412	2.40845
Single-cell pbulk	Mono_NonClassical	Day 1	METRN	-0.3442	3.95245	-2.47194	0.016062	0.813412	-2.4075
Single-cell pbulk	Mono_NonClassical	Day 1	CDC42BPA	0.821228	0.895847	2.4474	0.0164115	0.82229	2.39963
Single-cell pbulk	Mono_NonClassical	Day 1	RP11-793H13.11	-0.60339	1.53388	-2.43739	0.016479	0.82229	-2.39813
Single-cell pbulk	Mono_NonClassical	Day 1	C11orf24	0.25074	4.36817	2.43791	0.016553	0.82229	2.39649
Single-cell pbulk	Mono_NonClassical	Day 1	WDR86	1.10847	0.89778	2.4624	0.0166382	0.82229	2.39461
Single-cell pbulk	Mono_NonClassical	Day 1	EID3	0.687265	1.46541	2.4285	0.0168443	0.827491	2.39009
Single-cell pbulk	Mono_NonClassical	Day 1	ZNF808	-0.3401	3.74126	-2.44538	0.0170411	0.832174	-2.38582
Single-cell pbulk	Mono_NonClassical	Day 1	RP11-407N17.5	-0.634272	1.13966	-2.41657	0.0173759	0.838625	-2.37866
Single-cell pbulk	Mono_NonClassical	Day 1	SLC25A35	0.358802	2.91614	2.42929	0.0173776	0.838625	2.37862
Single-cell pbulk	Mono_NonClassical	Day 1	ZPLD1	0.774781	0.183007	2.41927	0.017523	0.840693	2.37555
Single-cell pbulk	Mono_NonClassical	Day 1	CD27-AS1	0.453413	2.95658	2.42484	0.0178121	0.844969	2.3695
Single-cell pbulk	Mono_NonClassical	Day 1	ALAD	-0.211694	4.53634	-2.4178	0.0179485	0.844969	-2.36668
Single-cell pbulk	Mono_NonClassical	Day 1	AVEN	-0.318394	3.39161	-2.41427	0.0181698	0.844969	-2.36214
Single-cell pbulk	Mono_NonClassical	Day 1	RGPD2	-1.23596	0.797682	-2.45008	0.0182656	0.844969	-2.36019
Single-cell pbulk	Mono_NonClassical	Day 1	NAGK	-0.244026	7.70388	-2.4665	0.0182908	0.844969	-2.35968
Single-cell pbulk	Mono_NonClassical	Day 1	PPCDC	-0.244051	5.80391	-2.43118	0.0185685	0.844969	-2.35408
Single-cell pbulk	Mono_NonClassical	Day 1	MPZL2	-0.881897	1.18375	-2.40418	0.0185976	0.844969	-2.3535
Single-cell pbulk	Mono_NonClassical	Day 1	ITGAM	-0.482639	4.42713	-2.43254	0.0186832	0.844969	-2.35179
Single-cell pbulk	Mono_NonClassical	Day 1	USP4	0.121257	6.42947	2.40553	0.018694	0.844969	2.35158
Single-cell pbulk	Mono_NonClassical	Day 1	MTMR1	-0.254024	4.13563	-2.402	0.0187089	0.844969	-2.35128
Single-cell pbulk	Mono_NonClassical	Day 1	AREG	-1.07573	0.225674	-2.39963	0.018745	0.844969	-2.35056
Single-cell pbulk	Mono_NonClassical	Day 1	ARHGAP19	0.554849	1.96641	2.38782	0.019118	0.849153	2.34322
Single-cell pbulk	Mono_NonClassical	Day 1	AGO4	-0.167095	5.56736	-2.38198	0.0196173	0.849153	-2.33359
Single-cell pbulk	Mono_NonClassical	Day 1	MB21D2	0.710759	0.44945	2.36978	0.0197511	0.849153	2.33104
Single-cell pbulk	Mono_NonClassical	Day 1	GLCE	0.232832	3.98464	2.3659	0.0199438	0.849153	2.3274
Single-cell pbulk	Mono_NonClassical	Day 1	HDAC2	-0.167322	6.0511	-2.38056	0.0200124	0.849153	-2.32612
Single-cell pbulk	Mono_NonClassical	Day 1	STRA13	0.160786	5.65513	2.37521	0.020115	0.849153	2.3242
Single-cell pbulk	Mono_NonClassical	Day 1	SYTL3	-0.611814	2.01677	-2.38485	0.0201295	0.849153	-2.32393
Single-cell pbulk	Mono_NonClassical	Day 1	CDCA8	-0.795572	0.821997	-2.35816	0.0201998	0.849153	-2.32262
Single-cell pbulk	Mono_NonClassical	Day 1	ZNF845	0.682397	1.62195	2.36854	0.0202129	0.849153	2.32237
Single-cell pbulk	Mono_NonClassical	Day 1	MYO1F	0.081751	8.48766	2.37374	0.0203852	0.849153	2.31918
Single-cell pbulk	Mono_NonClassical	Day 1	PHLDB3	-0.754391	1.47278	-2.37835	0.0203881	0.849153	-2.31913
Single-cell pbulk	Mono_NonClassical	Day 1	ELK1	-0.244279	4.0878	-2.36529	0.0204979	0.849153	-2.31711
Single-cell pbulk	Mono_NonClassical	Day 1	ZG16B	-0.302509	4.28785	-2.38658	0.020521	0.849153	-2.31668
Single-cell pbulk	Mono_NonClassical	Day 1	LINC01138	0.763954	0.18796	2.36544	0.0205601	0.849153	2.31597
Single-cell pbulk	Mono_NonClassical	Day 1	NFYB	-0.266605	4.29662	-2.35116	0.0205648	0.849153	-2.31588
Single-cell pbulk	Mono_NonClassical	Day 1	HARBI1	0.565718	1.85204	2.35143	0.0205821	0.849153	2.31556
Single-cell pbulk	Mono_NonClassical	Day 1	DLK2	-0.73975	-0.00202705	-2.35465	0.0205974	0.849153	-2.31528
Single-cell pbulk	Mono_NonClassical	Day 1	NDOR1	0.293311	3.79018	2.35372	0.0209476	0.859271	2.30893
Single-cell pbulk	Mono_NonClassical	Day 1	CLCF1	0.483325	4.35704	2.37656	0.0210798	0.860392	2.30655
Single-cell pbulk	Mono_NonClassical	Day 1	ANKZF1	0.273663	4.22816	2.35655	0.021197	0.860894	2.30446
Single-cell pbulk	Mono_NonClassical	Day 1	FCGR3B	0.318647	5.13255	2.37328	0.0215866	0.872398	2.29756
Single-cell pbulk	Mono_NonClassical	Day 1	PELP1	-0.27706	3.93067	-2.33203	0.0216933	0.872412	-2.29569
Single-cell pbulk	Mono_NonClassical	Day 1	FCHO2	-0.269652	4.68484	-2.35561	0.0219744	0.874575	-2.29081
Single-cell pbulk	Mono_NonClassical	Day 1	OVCH1-AS1	0.970085	0.534588	2.35621	0.0221442	0.874575	2.28788
Single-cell pbulk	Mono_NonClassical	Day 1	RPL12	-0.100735	11.3345	-2.3739	0.0221488	0.874575	-2.28781
Single-cell pbulk	Mono_NonClassical	Day 1	GBP3	0.451558	4.41915	2.36827	0.0221735	0.874575	2.28738
Single-cell pbulk	Mono_NonClassical	Day 1	NRD1	0.122114	6.76679	2.31918	0.0223068	0.87562	2.2851
Single-cell pbulk	Mono_NonClassical	Day 1	MARS	0.177592	5.31023	2.31847	0.0227584	0.887688	2.27747
Single-cell pbulk	Mono_NonClassical	Day 1	ISOC1	0.346291	3.39647	2.31619	0.0228603	0.887688	2.27576
Single-cell pbulk	Mono_NonClassical	Day 1	ATP6V0E2	-0.329248	3.92182	-2.33206	0.0229388	0.887688	-2.27445
Single-cell pbulk	Mono_NonClassical	Day 1	GLTP	0.180851	6.23807	2.33809	0.0231384	0.889831	2.27114
Single-cell pbulk	Mono_NonClassical	Day 1	GRK6	0.120813	7.62005	2.32046	0.0235855	0.889831	2.26381
Single-cell pbulk	Mono_NonClassical	Day 1	ABCC1	-0.200898	5.40511	-2.30791	0.0238369	0.889831	-2.25975
Single-cell pbulk	Mono_NonClassical	Day 1	HOPX	0.750909	1.59886	2.30911	0.0240087	0.889831	2.25699
Single-cell pbulk	Mono_NonClassical	Day 1	PKN1	0.118536	8.28542	2.32246	0.0240441	0.889831	2.25642
Single-cell pbulk	Mono_NonClassical	Day 1	ARL17B	-0.763725	0.434067	-2.29743	0.0241815	0.889831	-2.25423
Single-cell pbulk	Mono_NonClassical	Day 1	RP5-1112D6.8	0.675257	-0.0681077	2.28465	0.0243253	0.889831	2.25195
Single-cell pbulk	Mono_NonClassical	Day 1	BIRC7	-1.1292	-0.306176	-2.34554	0.0244139	0.889831	-2.25055
Single-cell pbulk	Mono_NonClassical	Day 1	APOBEC3C	0.162158	6.18588	2.30247	0.0244843	0.889831	2.24944
Single-cell pbulk	Mono_NonClassical	Day 1	TMEM254	-0.312516	3.48928	-2.28121	0.0245354	0.889831	-2.24864
Single-cell pbulk	Mono_NonClassical	Day 1	SORD	-0.316212	3.81207	-2.28785	0.0245892	0.889831	-2.2478
Single-cell pbulk	Mono_NonClassical	Day 1	CLEC1B	-0.65152	-0.18626	-2.27797	0.0247364	0.889831	-2.24549
Single-cell pbulk	Mono_NonClassical	Day 1	EMC9	0.422911	2.55775	2.27799	0.0250218	0.889831	2.24107
Single-cell pbulk	Mono_NonClassical	Day 1	LY86	-0.393658	6.3443	-2.3336	0.0251688	0.889831	-2.2388
Single-cell pbulk	Mono_NonClassical	Day 1	MRPL23	0.115562	7.17052	2.2836	0.0253995	0.889831	2.23527
Single-cell pbulk	Mono_NonClassical	Day 1	USP9Y	0.642448	0.367062	2.26457	0.0257344	0.889831	2.2302
Single-cell pbulk	Mono_NonClassical	Day 1	MLTK	0.2301	5.22087	2.29247	0.0257493	0.889831	2.22997
Single-cell pbulk	Mono_NonClassical	Day 1	DHX36	0.130783	6.09802	2.26853	0.0258027	0.889831	2.22917
Single-cell pbulk	Mono_NonClassical	Day 1	GEMIN7	-0.205939	4.43918	-2.27208	0.0258789	0.889831	-2.22802
Single-cell pbulk	Mono_NonClassical	Day 1	RAB11FIP3	0.501775	2.31457	2.26797	0.0258827	0.889831	2.22797
Single-cell pbulk	Mono_NonClassical	Day 1	ZNF789	0.412868	2.54348	2.26249	0.025919	0.889831	2.22742
Single-cell pbulk	Mono_NonClassical	Day 1	PPP2CB	-0.186379	4.99025	-2.25931	0.0259311	0.889831	-2.22724
Single-cell pbulk	Mono_NonClassical	Day 1	CWC27	-0.182066	4.89487	-2.27055	0.0259861	0.889831	-2.22642
Single-cell pbulk	Mono_NonClassical	Day 1	PABPC4	-0.138227	7.30271	-2.27258	0.026021	0.889831	-2.2259
Single-cell pbulk	Mono_NonClassical	Day 1	SRRT	0.134692	5.83631	2.25754	0.0260327	0.889831	2.22572
Single-cell pbulk	Mono_NonClassical	Day 1	OTUB2	-0.729745	0.511922	-2.26062	0.0260734	0.889831	-2.22512
Single-cell pbulk	Mono_NonClassical	Day 1	CRHR1	-0.77204	0.221216	-2.2642	0.0262206	0.889831	-2.22293
Single-cell pbulk	Mono_NonClassical	Day 1	TNFRSF14	0.113841	7.73098	2.27714	0.0262881	0.889831	2.22193
Single-cell pbulk	Mono_NonClassical	Day 1	MTG1	0.176279	5.31248	2.28131	0.0262952	0.889831	2.22182
Single-cell pbulk	Mono_NonClassical	Day 1	FUNDC2	0.0994365	6.74416	2.24935	0.0265636	0.889831	2.21787
Single-cell pbulk	Mono_NonClassical	Day 1	FAM174A	0.302408	3.78773	2.24796	0.0266505	0.889831	2.2166
Single-cell pbulk	Mono_NonClassical	Day 1	SCGB3A1	-0.535364	5.08066	-2.28018	0.0267863	0.889831	-2.21462
Single-cell pbulk	Mono_NonClassical	Day 1	FAM211A	0.374399	3.2382	2.25213	0.0268877	0.889831	2.21314
Single-cell pbulk	Mono_NonClassical	Day 1	CLASRP	0.153099	5.59391	2.25316	0.0269188	0.889831	2.21269
Single-cell pbulk	Mono_NonClassical	Day 1	PKD1	-0.338945	3.24426	-2.25568	0.0270574	0.889831	-2.21069
Single-cell pbulk	Mono_NonClassical	Day 1	HDGFRP2	-0.232924	4.62751	-2.25278	0.0270989	0.889831	-2.21009
Single-cell pbulk	Mono_NonClassical	Day 1	AACS	-0.659195	0.824566	-2.24522	0.0271463	0.889831	-2.20941
Single-cell pbulk	Mono_NonClassical	Day 1	LILRB4	-0.269343	6.19219	-2.27741	0.0273689	0.889831	-2.20622
Single-cell pbulk	Mono_NonClassical	Day 1	LCLAT1	-0.351905	3.06221	-2.24465	0.0273762	0.889831	-2.20611
Single-cell pbulk	Mono_NonClassical	Day 1	LIN7A	-0.674461	1.81297	-2.2396	0.0275775	0.889831	-2.20324
Single-cell pbulk	Mono_NonClassical	Day 1	CTD-2547L16.1	-0.776567	-0.0909733	-2.24094	0.0276004	0.889831	-2.20292
Single-cell pbulk	Mono_NonClassical	Day 1	DOCK2	0.0808565	7.92559	2.24061	0.0276077	0.889831	2.20282
Single-cell pbulk	Mono_NonClassical	Day 1	PPM1D	0.223423	4.66409	2.239	0.0277934	0.889831	2.20019
Single-cell pbulk	Mono_NonClassical	Day 1	RC3H2	0.14997	5.69253	2.23769	0.0279355	0.889831	2.19819
Single-cell pbulk	Mono_NonClassical	Day 1	GIN1	0.430158	2.53497	2.24224	0.0279829	0.889831	2.19753
Single-cell pbulk	Mono_NonClassical	Day 1	STX2	-0.272313	4.05376	-2.24123	0.0280852	0.889831	-2.19609
Single-cell pbulk	Mono_NonClassical	Day 1	ZNF100	-0.307694	4.61123	-2.2659	0.0280919	0.889831	-2.196
Single-cell pbulk	Mono_NonClassical	Day 1	IRF2BP1	-0.27484	3.41781	-2.22267	0.0285719	0.891673	-2.18934
Single-cell pbulk	Mono_NonClassical	Day 1	DLG4	-0.619411	1.53511	-2.21874	0.0286364	0.891673	-2.18846
Single-cell pbulk	Mono_NonClassical	Day 1	PDLIM2	-0.134243	6.73518	-2.24069	0.0286412	0.891673	-2.18839
Single-cell pbulk	Mono_NonClassical	Day 1	GBP1	0.373537	7.23107	2.23294	0.0287557	0.891673	2.18682
Single-cell pbulk	Mono_NonClassical	Day 1	DTD1	0.176828	5.48993	2.21669	0.0287801	0.891673	2.18649
Single-cell pbulk	Mono_NonClassical	Day 1	C9orf85	0.270875	3.87038	2.21665	0.0288022	0.891673	2.18618
Single-cell pbulk	Mono_NonClassical	Day 1	MVP	0.105034	7.54461	2.2113	0.0291829	0.893041	2.18101
Single-cell pbulk	Mono_NonClassical	Day 1	PIM1	0.328067	4.4823	2.22792	0.0293959	0.893041	2.17814
Single-cell pbulk	Mono_NonClassical	Day 1	COX17	0.141439	6.79835	2.21672	0.029495	0.893041	2.17681
Single-cell pbulk	Mono_NonClassical	Day 1	NARF	0.234832	5.13884	2.22679	0.0295941	0.893041	2.17548
Single-cell pbulk	Mono_NonClassical	Day 1	ZHX3	-0.589174	1.63993	-2.2044	0.0297157	0.893041	-2.17386
Single-cell pbulk	Mono_NonClassical	Day 1	CDK5	-0.171135	4.78102	-2.21572	0.0297659	0.893041	-2.17319
Single-cell pbulk	Mono_NonClassical	Day 1	CRKL	0.20924	4.97953	2.21854	0.0298096	0.893041	2.17261
Single-cell pbulk	Mono_NonClassical	Day 1	WDR24	-0.425718	2.45743	-2.20148	0.0299033	0.893041	-2.17137
Single-cell pbulk	Mono_NonClassical	Day 1	ERGIC3	-0.119753	7.17807	-2.21848	0.0299579	0.893041	-2.17065
Single-cell pbulk	Mono_NonClassical	Day 1	EPC1	0.0984087	7.0574	2.20415	0.0301142	0.893041	2.16859
Single-cell pbulk	Mono_NonClassical	Day 1	JAZF1	0.190304	5.97432	2.22422	0.0301819	0.893041	2.1677
Single-cell pbulk	Mono_NonClassical	Day 1	FAM219A	0.278494	3.5426	2.19741	0.0302418	0.893041	2.16691
Single-cell pbulk	Mono_NonClassical	Day 1	LPXN	0.21789	5.35818	2.23311	0.0302903	0.893041	2.16627
Single-cell pbulk	Mono_NonClassical	Day 1	JUN	-0.423341	8.07119	-2.20441	0.0304202	0.893041	-2.16458
Single-cell pbulk	Mono_NonClassical	Day 1	ST14	-0.580177	2.26347	-2.21066	0.0304792	0.893041	-2.16381
Single-cell pbulk	Mono_NonClassical	Day 1	ZNF672	0.234079	4.48879	2.2045	0.030824	0.897129	2.15934
Single-cell pbulk	Mono_NonClassical	Day 1	LEAP2	-0.705578	0.0569786	-2.19343	0.030885	0.897129	-2.15855
Single-cell pbulk	Mono_NonClassical	Day 1	CEP85	0.232827	4.13501	2.18816	0.0309997	0.897129	2.15708
Single-cell pbulk	Mono_NonClassical	Day 1	CTD-2135D7.5	0.378538	4.01014	2.2083	0.0311474	0.897129	2.15518
Single-cell pbulk	Mono_NonClassical	Day 1	VRK2	0.180741	5.55672	2.19957	0.0311655	0.897129	2.15495
Single-cell pbulk	Mono_NonClassical	Day 1	COMMD5	-0.15128	5.0771	-2.18017	0.0314737	0.90159	-2.15103
Single-cell pbulk	Mono_NonClassical	Day 1	RP11-750H9.5	0.137792	7.4669	2.20973	0.0316519	0.90159	2.14878
Single-cell pbulk	Mono_NonClassical	Day 1	CCZ1B	0.315396	3.69191	2.19064	0.0317194	0.90159	2.14793
Single-cell pbulk	Mono_NonClassical	Day 1	ATP6V1H	-0.163355	5.11023	-2.19786	0.0317601	0.90159	-2.14742
Single-cell pbulk	Mono_NonClassical	Day 1	LRIG2	0.351611	3.3183	2.1706	0.0321984	0.910628	2.14194
Single-cell pbulk	Mono_NonClassical	Day 1	CDC42EP4	0.191437	5.06543	2.18033	0.0323004	0.910628	2.14067
Single-cell pbulk	Mono_NonClassical	Day 1	PITPNA	-0.158665	6.00687	-2.18345	0.0325753	0.91227	-2.13728
Single-cell pbulk	Mono_NonClassical	Day 1	PLB1	-0.368744	4.02238	-2.1905	0.0326215	0.91227	-2.13671
Single-cell pbulk	Mono_NonClassical	Day 1	CAPN1	-0.151348	5.98946	-2.19097	0.0327832	0.91227	-2.13473
Single-cell pbulk	Mono_NonClassical	Day 1	CEBPD	-0.323337	8.8327	-2.19014	0.0328293	0.91227	-2.13416
Single-cell pbulk	Mono_NonClassical	Day 1	TTLL3	0.276071	4.20803	2.15338	0.03369	0.91227	2.12376
Single-cell pbulk	Mono_NonClassical	Day 1	DUSP23	-0.160528	5.64704	-2.16722	0.0336915	0.91227	-2.12375
Single-cell pbulk	Mono_NonClassical	Day 1	H1FX-AS1	-0.316027	3.4331	-2.15201	0.0337073	0.91227	-2.12356
Single-cell pbulk	Mono_NonClassical	Day 1	EFHC1	-0.566322	1.72389	-2.15484	0.0338426	0.91227	-2.12194
Single-cell pbulk	Mono_NonClassical	Day 1	MYL6B	-0.659133	0.504998	-2.14555	0.0341917	0.91227	-2.1178
Single-cell pbulk	Mono_NonClassical	Day 1	NAP1L4	-0.110575	6.22829	-2.15073	0.0342258	0.91227	-2.1174
Single-cell pbulk	Mono_NonClassical	Day 1	JAG1	-0.767393	0.227517	-2.14972	0.0342508	0.91227	-2.11711
Single-cell pbulk	Mono_NonClassical	Day 1	APOBEC3F	0.254543	4.10316	2.15862	0.0342613	0.91227	2.11698
Single-cell pbulk	Mono_NonClassical	Day 1	CCDC28B	-0.614525	1.39885	-2.14274	0.0344699	0.91227	-2.11453
Single-cell pbulk	Mono_NonClassical	Day 1	DSE	-0.234393	5.39384	-2.16676	0.0348359	0.91227	-2.11026
Single-cell pbulk	Mono_NonClassical	Day 1	GMPR	-0.711811	2.37457	-2.17441	0.0348449	0.91227	-2.11016
Single-cell pbulk	Mono_NonClassical	Day 1	ACTR5	-0.328931	3.38178	-2.13932	0.0349473	0.91227	-2.10897
Single-cell pbulk	Mono_NonClassical	Day 1	UQCRB	-0.0923826	9.00787	-2.15654	0.0350235	0.91227	-2.10809
Single-cell pbulk	Mono_NonClassical	Day 1	NUPL2	-0.186473	4.98976	-2.15183	0.0350909	0.91227	-2.10731
Single-cell pbulk	Mono_NonClassical	Day 1	SYNGR1	-0.721251	1.22518	-2.14108	0.0352643	0.91227	-2.10531
Single-cell pbulk	Mono_NonClassical	Day 1	FBXO42	0.151292	5.24925	2.13086	0.0354128	0.91227	2.10361
Single-cell pbulk	Mono_NonClassical	Day 1	C22orf26	-0.705064	0.658573	-2.13017	0.0354743	0.91227	-2.1029
Single-cell pbulk	Mono_NonClassical	Day 1	TUBA1B	0.162895	9.82608	2.16166	0.0357344	0.91227	2.09994
Single-cell pbulk	Mono_NonClassical	Day 1	RAB12	0.222386	4.85342	2.14574	0.0358576	0.91227	2.09854
Single-cell pbulk	Mono_NonClassical	Day 1	RPL28	-0.0787996	12.1335	-2.1702	0.0359249	0.91227	-2.09778
Single-cell pbulk	Mono_NonClassical	Day 1	NUDT21	-0.134908	5.91598	-2.13853	0.0363288	0.91227	-2.09323
Single-cell pbulk	Mono_NonClassical	Day 1	MPHOSPH8	0.124163	7.13129	2.1384	0.0364183	0.91227	2.09223
Single-cell pbulk	Mono_NonClassical	Day 1	RBM22	0.12116	5.85899	2.11825	0.036491	0.91227	2.09141
Single-cell pbulk	Mono_NonClassical	Day 1	ZNF513	-0.273459	3.70641	-2.13854	0.0364923	0.91227	-2.0914
Single-cell pbulk	Mono_NonClassical	Day 1	CSNK1E	-0.391099	2.73393	-2.11683	0.0366342	0.91227	-2.08982
Single-cell pbulk	Mono_NonClassical	Day 1	SLC45A1	0.80275	1.18231	2.1245	0.0368502	0.91227	2.08742
Single-cell pbulk	Mono_NonClassical	Day 1	LINC00526	0.557776	1.5651	2.11883	0.0369153	0.91227	2.0867
Single-cell pbulk	Mono_NonClassical	Day 1	MMS19	0.186814	4.70916	2.11393	0.037006	0.91227	2.0857
Single-cell pbulk	Mono_NonClassical	Day 1	CCSER1	-0.654971	-0.11992	-2.11652	0.0372356	0.91227	-2.08317
Single-cell pbulk	Mono_NonClassical	Day 1	SLC38A6	0.2642	4.01269	2.12373	0.0372413	0.91227	2.08311
Single-cell pbulk	Mono_NonClassical	Day 1	PBDC1	0.158873	5.28866	2.10688	0.0374875	0.91227	2.08041
Single-cell pbulk	Mono_NonClassical	Day 1	AC091177.1	-0.507308	1.72489	-2.11496	0.0375558	0.91227	-2.07967
Single-cell pbulk	Mono_NonClassical	Day 1	RP5-1043L13.1	-0.744373	0.0832593	-2.12035	0.0376077	0.91227	-2.0791
Single-cell pbulk	Mono_NonClassical	Day 1	ALDH18A1	0.5292	1.49572	2.11068	0.0378383	0.91227	2.0766
Single-cell pbulk	Mono_NonClassical	Day 1	TIFA	0.561483	1.86537	2.10291	0.0378406	0.91227	2.07658
Single-cell pbulk	Mono_NonClassical	Day 1	DEF8	-0.236831	4.70207	-2.11829	0.0380707	0.91227	-2.07409
Single-cell pbulk	Mono_NonClassical	Day 1	RP11-286N22.8	0.654823	0.217438	2.10302	0.0380734	0.91227	2.07406
Single-cell pbulk	Mono_NonClassical	Day 1	GM2A	-0.6611	2.87816	-2.13333	0.0382719	0.91227	-2.07193
Single-cell pbulk	Mono_NonClassical	Day 1	AMICA1	-0.221494	7.50036	-2.14086	0.0385144	0.91227	-2.06934
Single-cell pbulk	Mono_NonClassical	Day 1	MAP1LC3B	-0.110555	7.69714	-2.12648	0.0385235	0.91227	-2.06924
Single-cell pbulk	Mono_NonClassical	Day 1	OGFRL1	-0.119656	7.07733	-2.1079	0.0386691	0.91227	-2.06769
Single-cell pbulk	Mono_NonClassical	Day 1	RAVER1	-0.234185	4.13958	-2.09364	0.0387834	0.91227	-2.06648
Single-cell pbulk	Mono_NonClassical	Day 1	UQCR10	-0.0688436	7.96433	-2.10408	0.0387965	0.91227	-2.06634
Single-cell pbulk	Mono_NonClassical	Day 1	LA16c-358B7.3	0.586654	1.31483	2.09518	0.0389248	0.91227	2.06498
Single-cell pbulk	Mono_NonClassical	Day 1	SPN	0.0846208	8.74508	2.11239	0.0390129	0.91227	2.06405
Single-cell pbulk	Mono_NonClassical	Day 1	PRR14	0.208032	4.63348	2.08994	0.039016	0.91227	2.06402
Single-cell pbulk	Mono_NonClassical	Day 1	CBX6	-0.279229	5.05057	-2.12674	0.0391855	0.91227	-2.06223
Single-cell pbulk	Mono_NonClassical	Day 1	PRPF8	0.107632	6.95812	2.09193	0.0393929	0.91227	2.06006
Single-cell pbulk	Mono_NonClassical	Day 1	ASF1B	0.338236	3.44821	2.1034	0.0393993	0.91227	2.05999
Single-cell pbulk	Mono_NonClassical	Day 1	EIF4EBP2	0.121764	6.23256	2.10163	0.0394334	0.91227	2.05964
Single-cell pbulk	Mono_NonClassical	Day 1	SASH1	-0.340945	5.37086	-2.12902	0.0395195	0.91227	-2.05874
Single-cell pbulk	Mono_NonClassical	Day 1	PPM1L	-0.208289	5.89408	-2.10683	0.0395907	0.91227	-2.05799
Single-cell pbulk	Mono_NonClassical	Day 1	ALDH1A2	-0.695695	0.152653	-2.08343	0.0396167	0.91227	-2.05772
Single-cell pbulk	Mono_NonClassical	Day 1	PID1	-0.367518	5.26753	-2.12971	0.0396893	0.91227	-2.05697
Single-cell pbulk	Mono_NonClassical	Day 1	RP4-758J18.2	0.241371	3.79505	2.08148	0.0397984	0.91227	2.05584
Single-cell pbulk	Mono_NonClassical	Day 1	DPYSL2	-0.17985	5.78898	-2.09577	0.0398365	0.91227	-2.05544
Single-cell pbulk	Mono_NonClassical	Day 1	RCOR1	-0.147095	6.67615	-2.09936	0.0399512	0.91227	-2.05425
Single-cell pbulk	Mono_NonClassical	Day 1	GBP5	0.482745	6.31926	2.09766	0.0399848	0.91227	2.05391
Single-cell pbulk	Mono_NonClassical	Day 1	RNF14	0.173952	4.78504	2.09126	0.0400645	0.91227	2.05308
Single-cell pbulk	Mono_NonClassical	Day 1	AMZ2	-0.144745	5.14476	-2.07828	0.0401183	0.91227	-2.05253
Single-cell pbulk	Mono_NonClassical	Day 1	GPX1	-0.167284	8.65562	-2.11273	0.0402568	0.91227	-2.0511
Single-cell pbulk	Mono_NonClassical	Day 1	ITGA7	0.652575	0.80063	2.08891	0.0404389	0.91227	2.04924
Single-cell pbulk	Mono_NonClassical	Day 1	TP53I3	-0.357952	3.29126	-2.08427	0.0404574	0.91227	-2.04905
Single-cell pbulk	Mono_NonClassical	Day 1	RPS6KC1	0.147144	5.30596	2.08231	0.0407089	0.91227	2.04648
Single-cell pbulk	Mono_NonClassical	Day 1	FLT3	0.654681	0.682405	2.07274	0.0408543	0.91227	2.04501
Single-cell pbulk	Mono_NonClassical	Day 1	NUDT12	0.648288	0.556307	2.07229	0.0409191	0.91227	2.04435
Single-cell pbulk	Mono_NonClassical	Day 1	TSTA3	-0.156628	5.22106	-2.06849	0.0410274	0.91227	-2.04325
Single-cell pbulk	Mono_NonClassical	Day 1	NUDT17	-0.479003	2.18836	-2.07367	0.0410294	0.91227	-2.04323
Single-cell pbulk	Mono_NonClassical	Day 1	ZNF724P	0.640463	1.44167	2.06927	0.041213	0.91227	2.04138
Single-cell pbulk	Mono_NonClassical	Day 1	SOX15	0.379925	3.26034	2.0799	0.0413578	0.91227	2.03992
Single-cell pbulk	Mono_NonClassical	Day 1	ZNF81	0.460644	2.26711	2.07184	0.0415314	0.91227	2.03819
Single-cell pbulk	Mono_NonClassical	Day 1	RPL34-AS1	0.598191	-0.215739	2.06153	0.0416987	0.91227	2.03651
Single-cell pbulk	Mono_NonClassical	Day 1	ZNF395	0.696699	0.303637	2.06245	0.0417635	0.91227	2.03587
Single-cell pbulk	Mono_NonClassical	Day 1	SNHG10	0.558204	1.88464	2.05964	0.041885	0.91227	2.03466
Single-cell pbulk	Mono_NonClassical	Day 1	FAM91A1	0.124269	6.18491	2.06899	0.0420654	0.91227	2.03287
Single-cell pbulk	Mono_NonClassical	Day 1	C17orf85	-0.137278	5.07995	-2.05503	0.0423351	0.91227	-2.03021
Single-cell pbulk	Mono_NonClassical	Day 1	NAF1	-0.277445	3.69694	-2.05424	0.0424677	0.91227	-2.02891
Single-cell pbulk	Mono_NonClassical	Day 1	U91328.19	-0.784065	0.252509	-2.05887	0.0424852	0.91227	-2.02874
Single-cell pbulk	Mono_NonClassical	Day 1	DDT	-0.181233	6.8569	-2.09391	0.0425776	0.91227	-2.02783
Single-cell pbulk	Mono_NonClassical	Day 1	ZBTB48	0.215003	4.19736	2.05254	0.0425843	0.91227	2.02776
Single-cell pbulk	Mono_NonClassical	Day 1	WNT6	0.697558	-0.339327	2.06643	0.0427992	0.91227	2.02566
Single-cell pbulk	Mono_NonClassical	Day 1	RP11-1055B8.7	-0.64958	0.39469	-2.05015	0.0428172	0.91227	-2.02549
Single-cell pbulk	Mono_NonClassical	Day 1	CHURC1	-0.149894	7.25762	-2.08216	0.04284	0.91227	-2.02527
Single-cell pbulk	Mono_NonClassical	Day 1	PARVG	-0.0819805	7.73617	-2.07316	0.0429656	0.91227	-2.02404
Single-cell pbulk	Mono_NonClassical	Day 1	DDTL	0.783115	0.617693	2.0617	0.0429907	0.91227	2.0238
Single-cell pbulk	Mono_NonClassical	Day 1	RCOR3	0.154464	5.23652	2.05833	0.0430954	0.91227	2.02278
Single-cell pbulk	Mono_NonClassical	Day 1	ZNF800	0.105724	6.1881	2.05956	0.0430968	0.91227	2.02277
Single-cell pbulk	Mono_NonClassical	Day 1	YPEL3	-0.193546	7.1999	-2.07767	0.0431299	0.91227	-2.02245
Single-cell pbulk	Mono_NonClassical	Day 1	CABIN1	-0.193144	5.09944	-2.05816	0.0432871	0.91227	-2.02093
Single-cell pbulk	Mono_NonClassical	Day 1	NUP93	-0.134864	5.57087	-2.05007	0.0434261	0.91227	-2.01959
Single-cell pbulk	Mono_NonClassical	Day 1	CD3D	0.644671	1.25135	2.04943	0.0435272	0.91227	2.01862
Single-cell pbulk	Mono_NonClassical	Day 1	FAM129C	0.618796	-0.06707	2.0422	0.0436145	0.91227	2.01778
Single-cell pbulk	Mono_NonClassical	Day 1	DNLZ	0.240084	4.89588	2.07217	0.0436568	0.91227	2.01737
Single-cell pbulk	Mono_NonClassical	Day 1	FXYD1	0.670218	0.690113	2.04684	0.0436606	0.91227	2.01734
Single-cell pbulk	Mono_NonClassical	Day 1	WDFY3	-0.22015	4.64634	-2.05452	0.0436989	0.91227	-2.01697
Single-cell pbulk	Mono_NonClassical	Day 1	RIN2	-0.184466	5.02937	-2.04936	0.0439437	0.91227	-2.01463
Single-cell pbulk	Mono_NonClassical	Day 1	RP11-603J24.5	-0.649002	0.370882	-2.03895	0.0439577	0.91227	-2.01449
Single-cell pbulk	Mono_NonClassical	Day 1	ANKRD13A	0.125502	6.70787	2.04675	0.0439586	0.91227	2.01449
Single-cell pbulk	Mono_NonClassical	Day 1	TOMM70A	0.152457	5.03961	2.03574	0.0443013	0.91227	2.01123
Single-cell pbulk	Mono_NonClassical	Day 1	C14orf2	-0.0761985	7.69101	-2.05003	0.0443127	0.91227	-2.01112
Single-cell pbulk	Mono_NonClassical	Day 1	WDR3	0.356275	3.26856	2.03317	0.0445339	0.91227	2.00903
Single-cell pbulk	Mono_NonClassical	Day 1	SMYD4	-0.244271	3.88018	-2.04106	0.0446802	0.91227	-2.00765
Single-cell pbulk	Mono_NonClassical	Day 1	SLC2A11	-0.395368	2.34902	-2.03684	0.0447009	0.91227	-2.00746
Single-cell pbulk	Mono_NonClassical	Day 1	NOL8	0.186834	5.11903	2.04147	0.0447548	0.91227	2.00695
Single-cell pbulk	Mono_NonClassical	Day 1	C1QC	-0.943813	2.89466	-2.06787	0.0448142	0.91227	-2.00639
Single-cell pbulk	Mono_NonClassical	Day 1	RARG	-0.663475	0.258247	-2.02979	0.0450632	0.91227	-2.00406
Single-cell pbulk	Mono_NonClassical	Day 1	SLX4IP	0.323153	3.15836	2.02947	0.0450726	0.91227	2.00398
Single-cell pbulk	Mono_NonClassical	Day 1	NUCB2	-0.258168	4.07686	-2.04346	0.0453427	0.91227	-2.00146
Single-cell pbulk	Mono_NonClassical	Day 1	GMPPA	0.170704	4.66273	2.03282	0.0453498	0.91227	2.0014
Single-cell pbulk	Mono_NonClassical	Day 1	DHX15	-0.118829	5.57742	-2.03161	0.045409	0.91227	-2.00085
Single-cell pbulk	Mono_NonClassical	Day 1	ALYREF	-0.0943967	6.89591	-2.03594	0.0454183	0.91227	-2.00076
Single-cell pbulk	Mono_NonClassical	Day 1	CTC-550B14.7	0.699	2.55117	2.0567	0.0455238	0.91227	1.99978
Single-cell pbulk	Mono_NonClassical	Day 1	RP11-867G2.8	-0.614086	-0.054288	-2.02117	0.0458279	0.91227	-1.99697
Single-cell pbulk	Mono_NonClassical	Day 1	CD4	-0.145993	7.55654	-2.05192	0.0459076	0.91227	-1.99624
Single-cell pbulk	Mono_NonClassical	Day 1	STXBP3	-0.159151	5.67479	-2.03449	0.0459664	0.91227	-1.9957
Single-cell pbulk	Mono_NonClassical	Day 1	ZUFSP	0.268194	3.71081	2.01893	0.0460188	0.91227	1.99522
Single-cell pbulk	Mono_NonClassical	Day 1	RP11-458D21.5	0.624795	0.905041	2.02691	0.0460436	0.91227	1.99499
Single-cell pbulk	Mono_NonClassical	Day 1	ANKRD46	0.478749	1.73621	2.0258	0.0460696	0.91227	1.99476
Single-cell pbulk	Mono_NonClassical	Day 1	SYAP1	-0.162485	5.96819	-2.02707	0.0461214	0.91227	-1.99428
Single-cell pbulk	Mono_NonClassical	Day 1	KPNA3	-0.143952	5.45911	-2.02315	0.046384	0.91227	-1.99188
Single-cell pbulk	Mono_NonClassical	Day 1	C2	0.42393	2.8468	2.02546	0.0464906	0.91227	1.99091
Single-cell pbulk	Mono_NonClassical	Day 1	CYP4F22	0.584794	4.88232	2.06625	0.0465038	0.91227	1.99079
Single-cell pbulk	Mono_NonClassical	Day 1	FBXO18	0.204622	4.61744	2.03397	0.0465726	0.91227	1.99017
Single-cell pbulk	Mono_NonClassical	Day 1	POP7	-0.140329	5.0755	-2.02764	0.0466904	0.91227	-1.9891
Single-cell pbulk	Mono_NonClassical	Day 1	NKIRAS1	0.523579	1.89235	2.01267	0.0470031	0.91227	1.98627
Single-cell pbulk	Mono_NonClassical	Day 1	SFTPD	-0.399599	3.57264	-2.03219	0.0471386	0.91227	-1.98505
Single-cell pbulk	Mono_NonClassical	Day 1	UBR1	-0.176195	4.74186	-2.0104	0.0471653	0.91227	-1.98481
Single-cell pbulk	Mono_NonClassical	Day 1	FKBP8	-0.069051	8.08153	-2.01658	0.0473735	0.91227	-1.98295
Single-cell pbulk	Mono_NonClassical	Day 1	C1orf53	-0.484199	2.62532	-2.01629	0.0474503	0.91227	-1.98226
Single-cell pbulk	Mono_NonClassical	Day 1	ARHGAP17	-0.144698	6.46818	-2.02583	0.047537	0.91227	-1.98148
Single-cell pbulk	Mono_NonClassical	Day 1	SENP8	0.718581	0.48994	2.01325	0.047608	0.91227	1.98085
Single-cell pbulk	Mono_NonClassical	Day 1	SFXN2	0.701681	0.248887	2.00836	0.0479343	0.91227	1.97795
Single-cell pbulk	Mono_NonClassical	Day 1	TCFL5	-0.329347	3.21059	-2.00046	0.0480076	0.91227	-1.9773
Single-cell pbulk	Mono_NonClassical	Day 1	MED21	0.200658	3.91581	2.00906	0.0480405	0.91227	1.97701
Single-cell pbulk	Mono_NonClassical	Day 1	CAMK1	-0.115976	7.75713	-2.0182	0.0480456	0.91227	-1.97696
Single-cell pbulk	Mono_NonClassical	Day 1	C11orf21	0.178632	6.67376	2.03302	0.048079	0.91227	1.97667
Single-cell pbulk	Mono_NonClassical	Day 1	NSUN5	0.181936	4.61173	1.99951	0.0481114	0.91227	1.97638
Single-cell pbulk	Mono_NonClassical	Day 1	PDE8A	0.168404	5.49917	2.0157	0.0482605	0.91227	1.97507
Single-cell pbulk	Mono_NonClassical	Day 1	IPCEF1	0.303667	4.12544	2.00736	0.0484861	0.91227	1.97308
Single-cell pbulk	Mono_NonClassical	Day 1	TMEM9	-0.504412	3.40667	-2.02724	0.0485639	0.91227	-1.9724
Single-cell pbulk	Mono_NonClassical	Day 1	SLC10A1	-0.691866	0.363843	-2.00746	0.0485833	0.91227	-1.97223
Single-cell pbulk	Mono_NonClassical	Day 1	CCDC163P	0.855955	0.329386	2.0065	0.0487246	0.91227	1.97099
Single-cell pbulk	Mono_NonClassical	Day 1	ZNF425	0.661101	0.322135	1.99444	0.0487411	0.91227	1.97085
Single-cell pbulk	Mono_NonClassical	Day 1	IL27RA	-0.29848	4.65887	-2.01752	0.0488647	0.91227	-1.96977
Single-cell pbulk	Mono_NonClassical	Day 1	WDR6	-0.291532	4.17014	-2.01288	0.0489272	0.91227	-1.96923
Single-cell pbulk	Mono_NonClassical	Day 1	FAM229A	0.62095	0.71717	1.99057	0.0491026	0.912466	1.9677
Single-cell pbulk	Mono_NonClassical	Day 1	DET1	0.341609	2.465	1.98938	0.0492356	0.912466	1.96655
Single-cell pbulk	Mono_NonClassical	Day 1	MED6	0.191484	4.63686	1.9977	0.0493306	0.912466	1.96572
Single-cell pbulk	Mono_NonClassical	Day 1	PPM1J	-0.643391	0.982434	-1.99157	0.0494266	0.912466	-1.96489
Single-cell pbulk	Mono_NonClassical	Day 1	COX5A	-0.0833201	8.30298	-2.0066	0.0495125	0.912466	-1.96415
Single-cell pbulk	Mono_NonClassical	Day 1	AUNIP	0.658178	0.185294	1.99133	0.0498396	0.912466	1.96134
Single-cell pbulk	Mono_NonClassical	Day 28	TIGD3	-0.764544	2.63776	-3.45008	0.000936161	0.942447	-3.30904
Single-cell pbulk	Mono_NonClassical	Day 28	RNPC3	0.237186	6.04707	3.40278	0.000967554	0.942447	3.2998
Single-cell pbulk	Mono_NonClassical	Day 28	NEBL	-1.73795	0.113057	-3.56411	0.00103389	0.942447	-3.28114
Single-cell pbulk	Mono_NonClassical	Day 28	GOLGA8B	1.14829	1.20589	3.21059	0.00177343	0.999612	3.12577
Single-cell pbulk	Mono_NonClassical	Day 28	PPT1	-0.269258	7.43787	-3.23794	0.00218263	0.999612	-3.06419
Single-cell pbulk	Mono_NonClassical	Day 28	COMMD7	0.189183	6.7875	3.16261	0.0022951	0.999612	3.04912
Single-cell pbulk	Mono_NonClassical	Day 28	SEMA4A	-0.284626	5.75802	-3.1829	0.00229868	0.999612	-3.04866
Single-cell pbulk	Mono_NonClassical	Day 28	RP13-1032I1.7	0.601642	3.09526	3.10435	0.00244583	0.999612	3.02996
Single-cell pbulk	Mono_NonClassical	Day 28	ALDH2	-0.42347	5.59045	-3.14168	0.00258571	0.999612	-3.01313
Single-cell pbulk	Mono_NonClassical	Day 28	CTB-5E10.3	-0.924618	-0.210928	-3.06677	0.00277238	0.999612	-2.99191
Single-cell pbulk	Mono_NonClassical	Day 28	SNRPD1	-0.175601	6.23667	-3.03251	0.00316682	0.999612	-2.95106
Single-cell pbulk	Mono_NonClassical	Day 28	SLC39A13	0.387315	4.59794	3.02077	0.00319254	0.999612	2.94856
Single-cell pbulk	Mono_NonClassical	Day 28	EXOC2	0.320553	4.69381	3.02603	0.0032144	0.999612	2.94645
Single-cell pbulk	Mono_NonClassical	Day 28	HIST1H2AH	0.956764	0.715997	3.01	0.0034335	0.999612	2.926
Single-cell pbulk	Mono_NonClassical	Day 28	DCXR	-0.233977	6.55706	-3.03391	0.00360654	0.999612	-2.91067
Single-cell pbulk	Mono_NonClassical	Day 28	MOSPD2	-0.360031	5.44105	-3.00529	0.00371549	0.999612	-2.90136
Single-cell pbulk	Mono_NonClassical	Day 28	RP4-535B20.1	-0.894602	1.57309	-2.97583	0.00372501	0.999612	-2.90056
Single-cell pbulk	Mono_NonClassical	Day 28	HLA-G	-0.895048	1.97864	-3.00346	0.00380774	0.999612	-2.89366
Single-cell pbulk	Mono_NonClassical	Day 28	CTDP1	0.241525	5.13261	2.94503	0.00398207	0.999612	2.87958
Single-cell pbulk	Mono_NonClassical	Day 28	FRMD4B	-0.730582	2.83204	-2.97709	0.00404199	0.999612	-2.87487
Single-cell pbulk	Mono_NonClassical	Day 28	SLC4A8	0.489065	3.46425	2.93902	0.00412022	0.999612	2.86881
Single-cell pbulk	Mono_NonClassical	Day 28	SP3	0.163093	6.52502	2.909	0.00442996	0.999612	2.8458
Single-cell pbulk	Mono_NonClassical	Day 28	MBD3	0.306921	4.55485	2.91292	0.00448804	0.999612	2.84165
Single-cell pbulk	Mono_NonClassical	Day 28	PRSS21	1.00453	1.14444	2.90395	0.00456654	0.999612	2.83612
Single-cell pbulk	Mono_NonClassical	Day 28	TSHZ1	-0.378976	3.7957	-2.89202	0.0046454	0.999612	-2.83065
Single-cell pbulk	Mono_NonClassical	Day 28	AC026806.2	-0.812372	0.735407	-2.89493	0.00466074	0.999612	-2.82959
Single-cell pbulk	Mono_NonClassical	Day 28	APPL1	0.188507	6.4065	2.87969	0.00481695	0.999612	2.81903
Single-cell pbulk	Mono_NonClassical	Day 28	ZNF217	-0.302799	7.40823	-2.89518	0.00485789	0.999612	-2.81631
Single-cell pbulk	Mono_NonClassical	Day 28	UAP1L1	-1.05785	1.58798	-2.89466	0.00544766	0.999612	-2.7793
Single-cell pbulk	Mono_NonClassical	Day 28	RAD17	0.432938	3.78512	2.83306	0.00569686	0.999612	2.76474
Single-cell pbulk	Mono_NonClassical	Day 28	PITPNM1	0.204486	6.3544	2.8332	0.00578391	0.999612	2.75979
Single-cell pbulk	Mono_NonClassical	Day 28	CTSW	0.8487	1.55671	2.80484	0.00600478	0.999612	2.74752
Single-cell pbulk	Mono_NonClassical	Day 28	RP11-386G11.10	0.359158	5.19597	2.77672	0.00655709	0.999612	2.71854
Single-cell pbulk	Mono_NonClassical	Day 28	IGFLR1	-0.275317	5.38802	-2.79314	0.00673872	0.999612	-2.70949
Single-cell pbulk	Mono_NonClassical	Day 28	PHKB	-0.189176	6.26373	-2.78139	0.00675906	0.999612	-2.70849
Single-cell pbulk	Mono_NonClassical	Day 28	SMYD4	-0.37426	3.88018	-2.76756	0.00679508	0.999612	-2.70672
Single-cell pbulk	Mono_NonClassical	Day 28	PLEKHM3	0.5202	2.91389	2.75512	0.00690739	0.999612	2.70128
Single-cell pbulk	Mono_NonClassical	Day 28	CD300LB	-0.698962	2.69225	-2.77528	0.00699022	0.999612	-2.69731
Single-cell pbulk	Mono_NonClassical	Day 28	EIF4A2	0.129346	7.59866	2.76613	0.0070577	0.999612	2.69411
Single-cell pbulk	Mono_NonClassical	Day 28	SLC25A42	-0.692543	1.95598	-2.75174	0.00713943	0.999612	-2.69027
Single-cell pbulk	Mono_NonClassical	Day 28	OSBPL9	0.247941	5.11533	2.74037	0.00720317	0.999612	2.6873
Single-cell pbulk	Mono_NonClassical	Day 28	TFEB	-0.214674	5.92851	-2.75431	0.00725463	0.999612	-2.68492
Single-cell pbulk	Mono_NonClassical	Day 28	AC025171.1	0.41748	3.98559	2.73275	0.00738954	0.999612	2.67876
Single-cell pbulk	Mono_NonClassical	Day 28	C2orf74	0.553218	4.05267	2.81287	0.00739664	0.999612	2.67844
Single-cell pbulk	Mono_NonClassical	Day 28	C11orf24	-0.31708	4.36817	-2.73042	0.0074124	0.999612	-2.67773
Single-cell pbulk	Mono_NonClassical	Day 28	HNRNPH2	-0.240433	4.78209	-2.73268	0.00741969	0.999612	-2.6774
Single-cell pbulk	Mono_NonClassical	Day 28	SERTAD2	0.254527	5.58267	2.72962	0.00754773	0.999612	2.67166
Single-cell pbulk	Mono_NonClassical	Day 28	RYK	-0.248566	4.99095	-2.73359	0.00763319	0.999612	-2.66788
Single-cell pbulk	Mono_NonClassical	Day 28	MORC2-AS1	-0.875626	0.10063	-2.7254	0.00777947	0.999612	-2.66149
Single-cell pbulk	Mono_NonClassical	Day 28	SEMA4D	-0.184666	6.26274	-2.7191	0.00779534	0.999612	-2.66081
Single-cell pbulk	Mono_NonClassical	Day 28	MACROD1	-0.917416	0.111288	-2.71858	0.00794592	0.999612	-2.65436
Single-cell pbulk	Mono_NonClassical	Day 28	JAZF1	0.25051	5.97432	2.73362	0.0079692	0.999612	2.65337
Single-cell pbulk	Mono_NonClassical	Day 28	AGBL3	0.835635	0.476827	2.70543	0.00799649	0.999612	2.65222
Single-cell pbulk	Mono_NonClassical	Day 28	HNRNPDL	0.122169	8.61546	2.70858	0.00800568	0.999612	2.65183
Single-cell pbulk	Mono_NonClassical	Day 28	TRIM56	-0.330606	4.68839	-2.69775	0.00816906	0.999612	-2.645
Single-cell pbulk	Mono_NonClassical	Day 28	WAPAL	-0.147976	6.64637	-2.69596	0.00817594	0.999612	-2.64472
Single-cell pbulk	Mono_NonClassical	Day 28	AREL1	-0.31116	3.8101	-2.69556	0.00818447	0.999612	-2.64436
Single-cell pbulk	Mono_NonClassical	Day 28	ZNF232	-0.643426	2.08495	-2.69784	0.00829024	0.999612	-2.64002
Single-cell pbulk	Mono_NonClassical	Day 28	RP11-343L5.2	0.86457	-0.0107304	2.68509	0.00850333	0.999612	2.6314
Single-cell pbulk	Mono_NonClassical	Day 28	ATP5H	-0.135611	7.49901	-2.70182	0.00863809	0.999612	-2.62605
Single-cell pbulk	Mono_NonClassical	Day 28	IL6R	-0.237441	5.58889	-2.68401	0.00876104	0.999612	-2.62124
Single-cell pbulk	Mono_NonClassical	Day 28	TMEM99	-0.692083	1.66228	-2.66967	0.00878774	0.999612	-2.6202
Single-cell pbulk	Mono_NonClassical	Day 28	PDE7A	-0.4105	3.61836	-2.67264	0.0089642	0.999612	-2.61342
Single-cell pbulk	Mono_NonClassical	Day 28	CSTF3	-0.357264	3.5955	-2.6672	0.00898076	0.999612	-2.61279
Single-cell pbulk	Mono_NonClassical	Day 28	SHCBP1	0.964739	1.14622	2.65354	0.00919085	0.999612	2.60487
Single-cell pbulk	Mono_NonClassical	Day 28	CTD-3214H19.6	0.876146	0.369016	2.65305	0.00922852	0.999612	2.60347
Single-cell pbulk	Mono_NonClassical	Day 28	ELAVL4	-0.798277	0.797186	-2.64372	0.00950589	0.999612	-2.5933
Single-cell pbulk	Mono_NonClassical	Day 28	PM20D2	-0.892427	0.852734	-2.62941	0.00982514	0.999612	-2.58192
Single-cell pbulk	Mono_NonClassical	Day 28	ALDH6A1	-0.402471	3.29703	-2.62638	0.00990748	0.999612	-2.57904
Single-cell pbulk	Mono_NonClassical	Day 28	PUF60	0.139512	6.67764	2.61976	0.0102199	0.999612	2.5683
Single-cell pbulk	Mono_NonClassical	Day 28	LILRB4	-0.324234	6.19219	-2.66256	0.0102839	0.999612	-2.56613
Single-cell pbulk	Mono_NonClassical	Day 28	MDP1	0.278254	4.5422	2.60152	0.0106206	0.999612	2.55494
Single-cell pbulk	Mono_NonClassical	Day 28	RP11-699L21.1	0.844657	-0.0080173	2.6057	0.0106568	0.999612	2.55376
Single-cell pbulk	Mono_NonClassical	Day 28	MTM1	-0.287039	4.30562	-2.59554	0.0108725	0.999612	-2.54677
Single-cell pbulk	Mono_NonClassical	Day 28	SBDS	0.218183	5.674	2.59955	0.0109356	0.999612	2.54475
Single-cell pbulk	Mono_NonClassical	Day 28	ZNF350	-0.267671	3.84386	-2.57984	0.0112541	0.999612	-2.53471
Single-cell pbulk	Mono_NonClassical	Day 28	TRIM52-AS1	0.425881	3.90677	2.58214	0.0113691	0.999612	2.53114
Single-cell pbulk	Mono_NonClassical	Day 28	BLOC1S2	-0.175579	6.42952	-2.58937	0.0115811	0.999612	-2.52466
Single-cell pbulk	Mono_NonClassical	Day 28	RARG	-0.853983	0.258247	-2.57181	0.0115924	0.999612	-2.52431
Single-cell pbulk	Mono_NonClassical	Day 28	DET1	-0.49306	2.465	-2.55603	0.0120046	0.999612	-2.51201
Single-cell pbulk	Mono_NonClassical	Day 28	HNRNPUL2-BSCL2	0.322456	3.76973	2.56207	0.0120203	0.999612	2.51155
Single-cell pbulk	Mono_NonClassical	Day 28	NRGN	0.258784	6.77466	2.57927	0.0121656	0.999612	2.50731
Single-cell pbulk	Mono_NonClassical	Day 28	MAPK8	0.276399	4.5778	2.55171	0.0121958	0.999612	2.50643
Single-cell pbulk	Mono_NonClassical	Day 28	MX2	-0.295587	6.64824	-2.6046	0.0123631	0.999612	-2.50161
Single-cell pbulk	Mono_NonClassical	Day 28	HDAC4	0.408484	4.18221	2.55762	0.0124331	0.999612	2.49961
Single-cell pbulk	Mono_NonClassical	Day 28	RNF144A	-0.770227	-0.0739086	-2.5422	0.0124661	0.999612	-2.49867
Single-cell pbulk	Mono_NonClassical	Day 28	TP53I13	-0.257883	4.68876	-2.5409	0.0128795	0.999612	-2.48708
Single-cell pbulk	Mono_NonClassical	Day 28	ETF1	0.163094	6.08345	2.53309	0.0129267	0.999612	2.48578
Single-cell pbulk	Mono_NonClassical	Day 28	CD82	-0.512195	3.69389	-2.55108	0.0129921	0.999612	-2.48399
Single-cell pbulk	Mono_NonClassical	Day 28	VDAC2	0.0954319	7.54264	2.53155	0.0130081	0.999612	2.48355
Single-cell pbulk	Mono_NonClassical	Day 28	TDG	-0.224962	5.25451	-2.51574	0.0135164	0.999612	-2.46986
Single-cell pbulk	Mono_NonClassical	Day 28	RAB10	-0.116743	8.41481	-2.53774	0.0135848	0.999612	-2.46806
Single-cell pbulk	Mono_NonClassical	Day 28	RP3-475N16.1	-0.783046	1.0201	-2.50874	0.0136458	0.999612	-2.46645
Single-cell pbulk	Mono_NonClassical	Day 28	RPTOR	0.280205	4.22632	2.51077	0.013652	0.999612	2.46629
Single-cell pbulk	Mono_NonClassical	Day 28	DDX43	-0.832329	0.588847	-2.53378	0.013673	0.999612	-2.46574
Single-cell pbulk	Mono_NonClassical	Day 28	MXD3	0.220322	6.53984	2.53605	0.0136747	0.999612	2.4657
Single-cell pbulk	Mono_NonClassical	Day 28	PAPD4	0.172757	5.99723	2.5109	0.0138735	0.999612	2.46052
Single-cell pbulk	Mono_NonClassical	Day 28	TXNDC16	-0.487146	3.10153	-2.49609	0.0140978	0.999612	-2.45476
Single-cell pbulk	Mono_NonClassical	Day 28	FAM89A	0.880169	1.37525	2.49977	0.0142024	0.999612	2.4521
Single-cell pbulk	Mono_NonClassical	Day 28	TRMT1L	-0.315934	4.69479	-2.48943	0.0144976	0.999612	-2.44469
Single-cell pbulk	Mono_NonClassical	Day 28	CXCL10	-1.78398	3.14451	-2.48394	0.0146417	0.999612	-2.44112
Single-cell pbulk	Mono_NonClassical	Day 28	ADPRH	-0.370353	4.05	-2.49269	0.0146547	0.999612	-2.4408
Single-cell pbulk	Mono_NonClassical	Day 28	KCNMA1	1.6851	3.56731	2.57149	0.0147527	0.999612	2.43839
Single-cell pbulk	Mono_NonClassical	Day 28	CHURC1	-0.186965	7.25762	-2.50577	0.0153247	0.999612	-2.42461
Single-cell pbulk	Mono_NonClassical	Day 28	TMUB2	-0.176003	5.43957	-2.46209	0.0154549	0.999612	-2.42154
Single-cell pbulk	Mono_NonClassical	Day 28	ZNF19	-0.760049	0.940141	-2.45503	0.015714	0.999612	-2.41549
Single-cell pbulk	Mono_NonClassical	Day 28	CCDC41	-0.393446	3.55629	-2.46254	0.0158423	0.999612	-2.41253
Single-cell pbulk	Mono_NonClassical	Day 28	RABL2A	-0.795101	2.62759	-2.51049	0.0158621	0.999612	-2.41207
Single-cell pbulk	Mono_NonClassical	Day 28	NAGK	-0.253701	7.70388	-2.50885	0.0161575	0.999612	-2.40534
Single-cell pbulk	Mono_NonClassical	Day 28	PLCL1	-0.661086	3.27789	-2.49145	0.016191	0.999612	-2.40458
Single-cell pbulk	Mono_NonClassical	Day 28	FPR2	-0.374054	4.90514	-2.4582	0.0162586	0.999612	-2.40306
Single-cell pbulk	Mono_NonClassical	Day 28	MYO1G	0.105566	8.58235	2.45564	0.0165348	0.999612	2.39689
Single-cell pbulk	Mono_NonClassical	Day 28	C4orf3	-0.1035	7.87203	-2.45471	0.0165946	0.999612	-2.39557
Single-cell pbulk	Mono_NonClassical	Day 28	CES2	-0.35187	3.85458	-2.44229	0.016651	0.999612	-2.39433
Single-cell pbulk	Mono_NonClassical	Day 28	POLA1	0.55836	2.39259	2.43194	0.0167003	0.999612	2.39324
Single-cell pbulk	Mono_NonClassical	Day 28	GIMAP6	-0.411487	5.0814	-2.44638	0.0167342	0.999612	-2.3925
Single-cell pbulk	Mono_NonClassical	Day 28	ATP6V1E1	-0.177396	5.93951	-2.43054	0.016755	0.999612	-2.39204
Single-cell pbulk	Mono_NonClassical	Day 28	PRR3	-0.296978	4.09904	-2.4334	0.0168515	0.999612	-2.38993
Single-cell pbulk	Mono_NonClassical	Day 28	HINT1	0.100625	8.06349	2.45108	0.0168588	0.999612	2.38977
Single-cell pbulk	Mono_NonClassical	Day 28	CSNK1A1	-0.0916937	7.42337	-2.4307	0.0169639	0.999612	-2.38749
Single-cell pbulk	Mono_NonClassical	Day 28	IFRD1	0.216246	5.62827	2.4239	0.0171423	0.999612	2.38364
Single-cell pbulk	Mono_NonClassical	Day 28	QARS	0.151603	6.75105	2.42426	0.0171599	0.999612	2.38326
Single-cell pbulk	Mono_NonClassical	Day 28	TMEM14B	-0.120926	6.73103	-2.42718	0.017326	0.999612	-2.37972
Single-cell pbulk	Mono_NonClassical	Day 28	IKBKB	-0.22626	5.07569	-2.41528	0.0174511	0.999612	-2.37706
Single-cell pbulk	Mono_NonClassical	Day 28	KIF15	-0.805876	0.212909	-2.41497	0.0175505	0.999612	-2.37497
Single-cell pbulk	Mono_NonClassical	Day 28	ZFP91	-0.235021	5.10827	-2.42336	0.0176027	0.999612	-2.37387
Single-cell pbulk	Mono_NonClassical	Day 28	SMCO4	-0.21169	7.19642	-2.4197	0.0176032	0.999612	-2.37386
Single-cell pbulk	Mono_NonClassical	Day 28	C9orf78	0.141672	7.60698	2.42385	0.0176104	0.999612	2.37371
Single-cell pbulk	Mono_NonClassical	Day 28	GIMAP8	-0.284551	6.93539	-2.4176	0.017684	0.999612	-2.37217
Single-cell pbulk	Mono_NonClassical	Day 28	TNFRSF1A	-0.205712	6.65032	-2.41243	0.0178524	0.999612	-2.36867
Single-cell pbulk	Mono_NonClassical	Day 28	ARGLU1	0.111506	7.92488	2.41583	0.0180287	0.999612	2.36503
Single-cell pbulk	Mono_NonClassical	Day 28	RP11-798G7.8	-0.832658	0.937297	-2.39522	0.0185522	0.999612	-2.35441
Single-cell pbulk	Mono_NonClassical	Day 28	NDUFA5	0.15897	5.90193	2.38571	0.0188545	0.999612	2.34839
Single-cell pbulk	Mono_NonClassical	Day 28	AC010894.5	-0.770613	-0.0245716	-2.38185	0.019117	0.999612	-2.34324
Single-cell pbulk	Mono_NonClassical	Day 28	DYNLT3	-0.23393	4.57128	-2.3797	0.0191334	0.999612	-2.34292
Single-cell pbulk	Mono_NonClassical	Day 28	EGLN2	-0.237996	5.76757	-2.40167	0.0192504	0.999612	-2.34065
Single-cell pbulk	Mono_NonClassical	Day 28	GPR89A	0.393302	3.50018	2.37598	0.0192978	0.999612	2.33973
Single-cell pbulk	Mono_NonClassical	Day 28	SPATA41	0.782096	0.275169	2.39108	0.0193729	0.999612	2.33828
Single-cell pbulk	Mono_NonClassical	Day 28	LACE1	0.632558	2.18914	2.37297	0.0194474	0.999612	2.33684
Single-cell pbulk	Mono_NonClassical	Day 28	ZNF195	-0.306165	3.78079	-2.3735	0.0196816	0.999612	-2.33236
Single-cell pbulk	Mono_NonClassical	Day 28	ACAP1	0.646477	2.0659	2.36794	0.0197	0.999612	2.33201
Single-cell pbulk	Mono_NonClassical	Day 28	PIM3	0.32819	5.91541	2.37924	0.0197022	0.999612	2.33197
Single-cell pbulk	Mono_NonClassical	Day 28	IQGAP1	-0.10084	8.95783	-2.40288	0.019722	0.999612	-2.33159
Single-cell pbulk	Mono_NonClassical	Day 28	LATS1	-0.171335	5.42856	-2.36284	0.019978	0.999612	-2.32676
Single-cell pbulk	Mono_NonClassical	Day 28	OVCH1-AS1	1.00123	0.534588	2.39168	0.0200738	0.999612	2.32497
Single-cell pbulk	Mono_NonClassical	Day 28	FAM157B	-0.461703	3.7805	-2.39132	0.0201454	0.999612	-2.32363
Single-cell pbulk	Mono_NonClassical	Day 28	NDRG1	0.342955	5.06485	2.3907	0.0201664	0.999612	2.32324
Single-cell pbulk	Mono_NonClassical	Day 28	CTC-228N24.3	-0.358843	3.7235	-2.36596	0.0202803	0.999612	-2.32112
Single-cell pbulk	Mono_NonClassical	Day 28	RBMS1	-0.113782	6.98251	-2.36441	0.0203935	0.999612	-2.31903
Single-cell pbulk	Mono_NonClassical	Day 28	AIP	-0.126167	6.73238	-2.36308	0.0204515	0.999612	-2.31796
Single-cell pbulk	Mono_NonClassical	Day 28	CA8	-1.20209	0.448779	-2.38621	0.0206213	0.999612	-2.31485
Single-cell pbulk	Mono_NonClassical	Day 28	WASF2	0.0882686	8.97628	2.38326	0.0206296	0.999612	2.31469
Single-cell pbulk	Mono_NonClassical	Day 28	SLC25A36	0.186461	5.60561	2.34981	0.0206347	0.999612	2.3146
Single-cell pbulk	Mono_NonClassical	Day 28	ZMYM5	-0.254913	4.97521	-2.35132	0.0207272	0.999612	-2.31292
Single-cell pbulk	Mono_NonClassical	Day 28	ZNF641	-0.297588	4.70502	-2.36413	0.0207457	0.999612	-2.31258
Single-cell pbulk	Mono_NonClassical	Day 28	SLC16A7	0.244553	5.52022	2.35879	0.020824	0.999612	2.31116
Single-cell pbulk	Mono_NonClassical	Day 28	SLC25A10.1	0.804138	0.469339	2.34542	0.0208666	0.999612	2.31039
Single-cell pbulk	Mono_NonClassical	Day 28	CKLF-CMTM1	-0.702628	-0.202061	-2.34413	0.0209355	0.999612	-2.30915
Single-cell pbulk	Mono_NonClassical	Day 28	LMBRD2	-0.340379	3.68603	-2.3561	0.0209476	0.999612	-2.30893
Single-cell pbulk	Mono_NonClassical	Day 28	RP11-452H21.4	-0.83727	0.335467	-2.35447	0.0210774	0.999612	-2.30659
Single-cell pbulk	Mono_NonClassical	Day 28	DENND2D	-0.375964	3.58331	-2.35349	0.0211298	0.999612	-2.30566
Single-cell pbulk	Mono_NonClassical	Day 28	PPME1	0.376757	3.60562	2.33977	0.0212705	0.999612	2.30315
Single-cell pbulk	Mono_NonClassical	Day 28	BZRAP1	0.889945	0.834648	2.33104	0.0216435	0.999612	2.29657
Single-cell pbulk	Mono_NonClassical	Day 28	APOPT1	-0.372987	3.6625	-2.33579	0.0217605	0.999612	-2.29452
Single-cell pbulk	Mono_NonClassical	Day 28	LRP1	-0.170981	7.24427	-2.34886	0.0218347	0.999612	-2.29323
Single-cell pbulk	Mono_NonClassical	Day 28	C16orf52	0.363494	3.85194	2.32627	0.0220373	0.999612	2.28972
Single-cell pbulk	Mono_NonClassical	Day 28	WRN	0.481309	2.71014	2.32347	0.0220925	0.999612	2.28877
Single-cell pbulk	Mono_NonClassical	Day 28	RBM22	0.156389	5.85899	2.32246	0.0221187	0.999612	2.28832
Single-cell pbulk	Mono_NonClassical	Day 28	MFSD1	-0.12674	7.36514	-2.34492	0.0221669	0.999612	-2.2875
Single-cell pbulk	Mono_NonClassical	Day 28	ZNF331	-0.477454	3.50389	-2.35013	0.0223059	0.999612	-2.28512
Single-cell pbulk	Mono_NonClassical	Day 28	TAF9	-0.149519	6.16615	-2.32678	0.0225497	0.999612	-2.28098
Single-cell pbulk	Mono_NonClassical	Day 28	SPAST	0.215638	5.0675	2.31178	0.0229816	0.999612	2.27374
Single-cell pbulk	Mono_NonClassical	Day 28	KB-1507C5.4	-0.77373	0.485644	-2.31	0.0232512	0.999612	-2.26928
Single-cell pbulk	Mono_NonClassical	Day 28	BLVRB	-0.17878	7.05097	-2.3259	0.0233227	0.999612	-2.26811
Single-cell pbulk	Mono_NonClassical	Day 28	EEF1B2	0.116337	9.70307	2.35249	0.0233265	0.999612	2.26804
Single-cell pbulk	Mono_NonClassical	Day 28	BPNT1	-0.373844	3.36113	-2.29925	0.0234568	0.999612	-2.26591
Single-cell pbulk	Mono_NonClassical	Day 28	RRAS	0.12853	8.34428	2.31702	0.0239564	0.999612	2.25783
Single-cell pbulk	Mono_NonClassical	Day 28	TYSND1	0.304439	3.85377	2.29176	0.0240688	0.999612	2.25603
Single-cell pbulk	Mono_NonClassical	Day 28	GOT2	-0.318299	3.69049	-2.29465	0.0240793	0.999612	-2.25586
Single-cell pbulk	Mono_NonClassical	Day 28	HNRNPA0	0.102952	7.42005	2.29023	0.0242183	0.999612	2.25365
Single-cell pbulk	Mono_NonClassical	Day 28	CPSF2	0.166588	5.42456	2.285	0.0243998	0.999612	2.25077
Single-cell pbulk	Mono_NonClassical	Day 28	KMT2A	0.13424	6.79879	2.28277	0.0246564	0.999612	2.24674
Single-cell pbulk	Mono_NonClassical	Day 28	EIF2S2	0.0867787	6.85552	2.28184	0.0247066	0.999612	2.24596
Single-cell pbulk	Mono_NonClassical	Day 28	SGSM2	-0.457665	2.71556	-2.27647	0.0248269	0.999612	-2.24409
Single-cell pbulk	Mono_NonClassical	Day 28	HERC6	-0.471959	3.34552	-2.30023	0.025086	0.999612	-2.24008
Single-cell pbulk	Mono_NonClassical	Day 28	YPEL3	-0.219467	7.1999	-2.305	0.0252105	0.999612	-2.23816
Single-cell pbulk	Mono_NonClassical	Day 28	TRIM73	0.376334	3.43441	2.26868	0.0253138	0.999612	2.23658
Single-cell pbulk	Mono_NonClassical	Day 28	SSBP4	0.118573	7.66418	2.28994	0.0253147	0.999612	2.23657
Single-cell pbulk	Mono_NonClassical	Day 28	CREG1	-0.217593	6.04154	-2.28659	0.0253235	0.999612	-2.23643
Single-cell pbulk	Mono_NonClassical	Day 28	CIB1	-0.136677	7.76699	-2.29049	0.0255182	0.999612	-2.23347
Single-cell pbulk	Mono_NonClassical	Day 28	PRKDC	0.144984	6.6001	2.27004	0.0255282	0.999612	2.23331
Single-cell pbulk	Mono_NonClassical	Day 28	CREBRF	0.1712	5.79613	2.27297	0.0255622	0.999612	2.2328
Single-cell pbulk	Mono_NonClassical	Day 28	ATP6V0A1	-0.317816	3.85016	-2.26598	0.025676	0.999612	-2.23108
Single-cell pbulk	Mono_NonClassical	Day 28	RFX1	0.295709	4.04231	2.26496	0.0257141	0.999612	2.2305
Single-cell pbulk	Mono_NonClassical	Day 28	CDC23	-0.374471	3.57106	-2.26471	0.0258447	0.999612	-2.22854
Single-cell pbulk	Mono_NonClassical	Day 28	SSR1	-0.143572	6.56297	-2.27121	0.0258665	0.999612	-2.22821
Single-cell pbulk	Mono_NonClassical	Day 28	LARP4B	0.137957	6.31032	2.26012	0.0258881	0.999612	2.22789
Single-cell pbulk	Mono_NonClassical	Day 28	ERGIC3	-0.127161	7.17807	-2.27237	0.0259701	0.999612	-2.22666
Single-cell pbulk	Mono_NonClassical	Day 28	PATL1	-0.182641	5.64866	-2.25534	0.0261716	0.999612	-2.22366
Single-cell pbulk	Mono_NonClassical	Day 28	RUNDC1	0.324968	3.92083	2.25484	0.026199	0.999612	2.22325
Single-cell pbulk	Mono_NonClassical	Day 28	HIGD1A	-0.159904	6.42402	-2.27289	0.0262273	0.999612	-2.22283
Single-cell pbulk	Mono_NonClassical	Day 28	PTPRE	-0.210282	6.88558	-2.28469	0.0265464	0.999612	-2.21812
Single-cell pbulk	Mono_NonClassical	Day 28	MBOAT2	0.883684	1.36581	2.25008	0.0265698	0.999612	2.21778
Single-cell pbulk	Mono_NonClassical	Day 28	VBP1	-0.179005	4.92933	-2.24907	0.0266101	0.999612	-2.21719
Single-cell pbulk	Mono_NonClassical	Day 28	AGBL5	-0.587402	2.19815	-2.25067	0.0266288	0.999612	-2.21692
Single-cell pbulk	Mono_NonClassical	Day 28	ITGA4	-0.111269	9.17365	-2.28138	0.026733	0.999612	-2.21539
Single-cell pbulk	Mono_NonClassical	Day 28	OTUD3	0.481983	2.55072	2.24721	0.0267893	0.999612	2.21457
Single-cell pbulk	Mono_NonClassical	Day 28	PTGS1	0.269126	4.32568	2.24408	0.0270544	0.999612	2.21073
Single-cell pbulk	Mono_NonClassical	Day 28	PORCN	-0.509268	2.58345	-2.23538	0.0274908	0.999612	-2.20448
Single-cell pbulk	Mono_NonClassical	Day 28	CIRBP	0.0969051	8.74794	2.23896	0.027677	0.999612	2.20183
Single-cell pbulk	Mono_NonClassical	Day 28	TIMELESS	-0.503216	2.86908	-2.23288	0.0277906	0.999612	-2.20023
Single-cell pbulk	Mono_NonClassical	Day 28	PPP1R10	-0.219357	5.79312	-2.23607	0.0280122	0.999612	-2.19712
Single-cell pbulk	Mono_NonClassical	Day 28	TRIM65	-0.399648	3.22571	-2.2323	0.0283135	0.999612	-2.19292
Single-cell pbulk	Mono_NonClassical	Day 28	PLEKHA4	-0.743897	-0.0077595	-2.22757	0.0283587	0.999612	-2.19229
Single-cell pbulk	Mono_NonClassical	Day 28	TRABD2A	0.761938	0.99434	2.22123	0.0286898	0.999612	2.18772
Single-cell pbulk	Mono_NonClassical	Day 28	ZBTB39	-0.665968	1.16182	-2.21625	0.0288143	0.999612	-2.18602
Single-cell pbulk	Mono_NonClassical	Day 28	NHLRC3	-0.25315	4.74095	-2.2153	0.0291915	0.999612	-2.18089
Single-cell pbulk	Mono_NonClassical	Day 28	MALAT1	0.0866167	13.9277	2.23998	0.0293479	0.999612	2.17878
Single-cell pbulk	Mono_NonClassical	Day 28	UMPS	-0.335232	3.58325	-2.21511	0.0294077	0.999612	-2.17798
Single-cell pbulk	Mono_NonClassical	Day 28	RAVER1	0.28085	4.13958	2.20189	0.0298532	0.999612	2.17203
Single-cell pbulk	Mono_NonClassical	Day 28	SLC18A1	1.06675	1.01556	2.21966	0.0299088	0.999612	2.1713
Single-cell pbulk	Mono_NonClassical	Day 28	BRMS1	-0.149098	5.50708	-2.20915	0.0299092	0.999612	-2.17129
Single-cell pbulk	Mono_NonClassical	Day 28	VPS52	-0.258179	4.20143	-2.19888	0.0300598	0.999612	-2.1693
Single-cell pbulk	Mono_NonClassical	Day 28	FMO5	-0.449733	2.46288	-2.19726	0.0301782	0.999612	-2.16774
Single-cell pbulk	Mono_NonClassical	Day 28	PTMA	0.100718	11.4932	2.23554	0.0302161	0.999612	2.16725
Single-cell pbulk	Mono_NonClassical	Day 28	LRRC58	0.216609	5.05075	2.19693	0.0302329	0.999612	2.16703
Single-cell pbulk	Mono_NonClassical	Day 28	CTSS	-0.0626901	11.4791	-2.22531	0.0303531	0.999612	-2.16545
Single-cell pbulk	Mono_NonClassical	Day 28	CFP	-0.151383	9.01383	-2.22556	0.0303974	0.999612	-2.16487
Single-cell pbulk	Mono_NonClassical	Day 28	RIOK3	0.133194	7.63008	2.1979	0.0304613	0.999612	2.16404
Single-cell pbulk	Mono_NonClassical	Day 28	TNNT1	1.26542	1.84119	2.22572	0.0307016	0.999612	2.16092
Single-cell pbulk	Mono_NonClassical	Day 28	IFI30	-0.167705	8.33929	-2.22636	0.0307097	0.999612	-2.16081
Single-cell pbulk	Mono_NonClassical	Day 28	CSRNP1	0.234292	5.87278	2.19813	0.0309822	0.999612	2.1573
Single-cell pbulk	Mono_NonClassical	Day 28	AAAS	0.23936	4.36198	2.186	0.0310156	0.999612	2.15687
Single-cell pbulk	Mono_NonClassical	Day 28	ATP13A1	-0.1803	5.96736	-2.19171	0.0311038	0.999612	-2.15574
Single-cell pbulk	Mono_NonClassical	Day 28	OAS1	-0.267205	8.20048	-2.2341	0.0312023	0.999612	-2.15448
Single-cell pbulk	Mono_NonClassical	Day 28	INO80E	0.170547	5.61357	2.18272	0.0312852	0.999612	2.15343
Single-cell pbulk	Mono_NonClassical	Day 28	METTL3	0.254258	4.39409	2.18075	0.0314983	0.999612	2.15072
Single-cell pbulk	Mono_NonClassical	Day 28	PIWIL4	0.70673	0.52503	2.18223	0.0315967	0.999612	2.14948
Single-cell pbulk	Mono_NonClassical	Day 28	ZNF24	-0.126787	6.25458	-2.18211	0.0317413	0.999612	-2.14765
Single-cell pbulk	Mono_NonClassical	Day 28	CSNK1E	0.463758	2.73393	2.17657	0.0317517	0.999612	2.14752
Single-cell pbulk	Mono_NonClassical	Day 28	MIDN	0.164747	7.86662	2.17858	0.0317898	0.999612	2.14704
Single-cell pbulk	Mono_NonClassical	Day 28	COQ5	-0.317479	3.86525	-2.17743	0.0319373	0.999612	-2.14519
Single-cell pbulk	Mono_NonClassical	Day 28	VARS	0.227001	4.5705	2.17199	0.032121	0.999612	2.1429
Single-cell pbulk	Mono_NonClassical	Day 28	CAPN2	0.150482	7.3088	2.19788	0.032174	0.999612	2.14224
Single-cell pbulk	Mono_NonClassical	Day 28	UBE3A	0.106684	6.72406	2.17111	0.0321943	0.999612	2.14199
Single-cell pbulk	Mono_NonClassical	Day 28	IGFBP6	0.838496	3.60661	2.19984	0.0322133	0.999612	2.14175
Single-cell pbulk	Mono_NonClassical	Day 28	ARSB	0.312624	3.8068	2.17104	0.0323428	0.999612	2.14015
Single-cell pbulk	Mono_NonClassical	Day 28	PID1	-0.393046	5.26753	-2.20685	0.0326298	0.999612	-2.13661
Single-cell pbulk	Mono_NonClassical	Day 28	ZBTB25	0.29844	3.72308	2.16474	0.0326509	0.999612	2.13635
Single-cell pbulk	Mono_NonClassical	Day 28	RHOG	0.0653482	9.36105	2.17803	0.0326522	0.999612	2.13633
Single-cell pbulk	Mono_NonClassical	Day 28	ITGB8	0.814816	-0.0366959	2.1647	0.0326543	0.999612	2.13631
Single-cell pbulk	Mono_NonClassical	Day 28	CCNJ	0.527664	2.47998	2.16403	0.0327363	0.999612	2.1353
Single-cell pbulk	Mono_NonClassical	Day 28	CSNK2A2	0.2425	4.57583	2.16395	0.03275	0.999612	2.13513
Single-cell pbulk	Mono_NonClassical	Day 28	KIAA0196	-0.162489	5.30768	-2.1644	0.032859	0.999612	-2.1338
Single-cell pbulk	Mono_NonClassical	Day 28	FBXO38	0.200292	5.13563	2.16093	0.0332756	0.999612	2.12874
Single-cell pbulk	Mono_NonClassical	Day 28	TCTN1	-0.331227	3.69101	-2.15958	0.0332862	0.999612	-2.12861
Single-cell pbulk	Mono_NonClassical	Day 28	CARD6	-0.25839	4.74597	-2.15117	0.0337485	0.999612	-2.12306
Single-cell pbulk	Mono_NonClassical	Day 28	RP11-265N6.1	0.772838	0.780921	2.15019	0.0338135	0.999612	2.12229
Single-cell pbulk	Mono_NonClassical	Day 28	DENND5B	-0.796763	0.420841	-2.15429	0.0338904	0.999612	-2.12137
Single-cell pbulk	Mono_NonClassical	Day 28	SNHG12	0.301657	4.26413	2.14632	0.0346364	0.999612	2.11258
Single-cell pbulk	Mono_NonClassical	Day 28	ZNF565	-0.601968	1.70046	-2.14506	0.0347133	0.999612	-2.11169
Single-cell pbulk	Mono_NonClassical	Day 28	CXorf40A	-0.328887	3.58645	-2.14489	0.0347517	0.999612	-2.11124
Single-cell pbulk	Mono_NonClassical	Day 28	MVB12B	-0.655225	1.45968	-2.13975	0.0348283	0.999612	-2.11035
Single-cell pbulk	Mono_NonClassical	Day 28	FBXO28	0.285861	4.33608	2.14252	0.034861	0.999612	2.10997
Single-cell pbulk	Mono_NonClassical	Day 28	ARFIP1	-0.191595	5.80933	-2.16336	0.0348667	0.999612	-2.1099
Single-cell pbulk	Mono_NonClassical	Day 28	PTRH2	-0.265216	4.87361	-2.13928	0.0350726	0.999612	-2.10752
Single-cell pbulk	Mono_NonClassical	Day 28	STARD7	-0.124818	6.44097	-2.13995	0.0351106	0.999612	-2.10708
Single-cell pbulk	Mono_NonClassical	Day 28	CLUH	-0.342579	3.49083	-2.13618	0.0351347	0.999612	-2.1068
Single-cell pbulk	Mono_NonClassical	Day 28	RP11-102N12.3	-0.672087	0.628682	-2.13734	0.0351484	0.999612	-2.10665
Single-cell pbulk	Mono_NonClassical	Day 28	SLC12A9	0.12358	6.21941	2.13395	0.03565	0.999612	2.1009
Single-cell pbulk	Mono_NonClassical	Day 28	ZNF771	-0.686099	-0.093814	-2.12856	0.0358055	0.999612	-2.09913
Single-cell pbulk	Mono_NonClassical	Day 28	TOP3B	0.304628	3.52406	2.12463	0.0359804	0.999612	2.09715
Single-cell pbulk	Mono_NonClassical	Day 28	LAMTOR2	-0.114022	7.08147	-2.13201	0.0361855	0.999612	-2.09484
Single-cell pbulk	Mono_NonClassical	Day 28	TMBIM4.1	0.0968371	8.02928	2.14181	0.0362345	0.999612	2.09429
Single-cell pbulk	Mono_NonClassical	Day 28	RP11-440L14.4	0.720187	1.42399	2.12676	0.0362387	0.999612	2.09424
Single-cell pbulk	Mono_NonClassical	Day 28	PTPN11	0.168573	5.78484	2.12438	0.036241	0.999612	2.09421
Single-cell pbulk	Mono_NonClassical	Day 28	MLTK	0.234458	5.22087	2.13252	0.0364493	0.999612	2.09188
Single-cell pbulk	Mono_NonClassical	Day 28	TMEM41B	0.354419	3.71124	2.1179	0.0366258	0.999612	2.08991
Single-cell pbulk	Mono_NonClassical	Day 28	HBP1	-0.141544	6.24484	-2.11547	0.0368603	0.999612	-2.08731
Single-cell pbulk	Mono_NonClassical	Day 28	HMGA1	-0.199567	5.48432	-2.12877	0.0368984	0.999612	-2.08689
Single-cell pbulk	Mono_NonClassical	Day 28	COMMD10	0.158191	5.44352	2.1122	0.0370486	0.999612	2.08523
Single-cell pbulk	Mono_NonClassical	Day 28	FAM160B2	0.37276	3.52532	2.11091	0.0371561	0.999612	2.08405
Single-cell pbulk	Mono_NonClassical	Day 28	DMAP1	0.238932	4.43817	2.11253	0.0371951	0.999612	2.08362
Single-cell pbulk	Mono_NonClassical	Day 28	EMR3	-0.336612	5.59056	-2.13924	0.0372598	0.999612	-2.08291
Single-cell pbulk	Mono_NonClassical	Day 28	BAG3	0.591862	2.52644	2.11041	0.0373888	0.999612	2.08149
Single-cell pbulk	Mono_NonClassical	Day 28	EIF2S3	0.108629	7.78535	2.11891	0.0375453	0.999612	2.07978
Single-cell pbulk	Mono_NonClassical	Day 28	TGOLN2	-0.0820639	7.86256	-2.10897	0.037772	0.999612	-2.07732
Single-cell pbulk	Mono_NonClassical	Day 28	ENOSF1	-0.570475	3.21821	-2.13149	0.0378041	0.999612	-2.07697
Single-cell pbulk	Mono_NonClassical	Day 28	ZNF763	0.526696	1.64604	2.10259	0.0378693	0.999612	2.07627
Single-cell pbulk	Mono_NonClassical	Day 28	ACAT1	-0.222488	4.8847	-2.11126	0.0379225	0.999612	-2.07569
Single-cell pbulk	Mono_NonClassical	Day 28	FBXO22	0.302251	3.94885	2.10006	0.0380968	0.999612	2.07381
Single-cell pbulk	Mono_NonClassical	Day 28	PHAX	-0.199056	4.91509	-2.10132	0.0381587	0.999612	-2.07315
Single-cell pbulk	Mono_NonClassical	Day 28	ST6GALNAC3	0.560583	2.19872	2.09646	0.0384209	0.999612	2.07034
Single-cell pbulk	Mono_NonClassical	Day 28	HSPA1B	-0.48668	4.10176	-2.09597	0.0387715	0.999612	-2.0666
Single-cell pbulk	Mono_NonClassical	Day 28	VEZF1	0.125494	6.1777	2.09249	0.0387846	0.999612	2.06646
Single-cell pbulk	Mono_NonClassical	Day 28	FIBP	-0.127533	6.72533	-2.09968	0.0387878	0.999612	-2.06643
Single-cell pbulk	Mono_NonClassical	Day 28	SELL	-0.428722	5.57485	-2.12571	0.0388361	0.999612	-2.06592
Single-cell pbulk	Mono_NonClassical	Day 28	SRSF2	-0.161512	7.41032	-2.11627	0.0391642	0.999612	-2.06246
Single-cell pbulk	Mono_NonClassical	Day 28	HCST	-0.143479	8.00277	-2.11999	0.0391745	0.999612	-2.06235
Single-cell pbulk	Mono_NonClassical	Day 28	ZNF398	0.362319	3.93523	2.08764	0.0392274	0.999612	2.06179
Single-cell pbulk	Mono_NonClassical	Day 28	NUP155	-0.276421	3.85813	-2.08935	0.0393023	0.999612	-2.06101
Single-cell pbulk	Mono_NonClassical	Day 28	EML2	0.270398	4.77595	2.1008	0.0394961	0.999612	2.05898
Single-cell pbulk	Mono_NonClassical	Day 28	CHCHD2	0.0789715	9.19087	2.10414	0.0395171	0.999612	2.05876
Single-cell pbulk	Mono_NonClassical	Day 28	CTD-2015H6.3	-0.711544	-0.0698032	-2.08338	0.0398883	0.999612	-2.0549
Single-cell pbulk	Mono_NonClassical	Day 28	ICAM3	-0.175503	8.19352	-2.12486	0.0399628	0.999612	-2.05413
Single-cell pbulk	Mono_NonClassical	Day 28	GALNS	-0.321234	3.82497	-2.08407	0.0399685	0.999612	-2.05407
Single-cell pbulk	Mono_NonClassical	Day 28	RRP8	-0.245942	4.31193	-2.08576	0.040011	0.999612	-2.05364
Single-cell pbulk	Mono_NonClassical	Day 28	PLA2G16	-0.697212	2.46039	-2.11608	0.0401324	0.999612	-2.05238
Single-cell pbulk	Mono_NonClassical	Day 28	DGCR6	0.446957	3.406	2.09141	0.0402586	0.999612	2.05109
Single-cell pbulk	Mono_NonClassical	Day 28	PPTC7	0.214129	4.93372	2.07719	0.0403804	0.999612	2.04984
Single-cell pbulk	Mono_NonClassical	Day 28	RP11-867G23.12	0.721978	1.33753	2.07895	0.0405233	0.999612	2.04837
Single-cell pbulk	Mono_NonClassical	Day 28	SLC35A1	0.17813	5.44788	2.07637	0.0406997	0.999612	2.04658
Single-cell pbulk	Mono_NonClassical	Day 28	PGLYRP2	-0.410225	3.67161	-2.08668	0.0407524	0.999612	-2.04604
Single-cell pbulk	Mono_NonClassical	Day 28	TLR4	-0.169823	6.53993	-2.07554	0.0407597	0.999612	-2.04597
Single-cell pbulk	Mono_NonClassical	Day 28	NUP210	0.151645	5.79696	2.07354	0.0408526	0.999612	2.04502
Single-cell pbulk	Mono_NonClassical	Day 28	VILL	0.410261	2.77711	2.07056	0.0408699	0.999612	2.04485
Single-cell pbulk	Mono_NonClassical	Day 28	ARL6IP6	0.187222	5.18095	2.07021	0.0409076	0.999612	2.04447
Single-cell pbulk	Mono_NonClassical	Day 28	POLR2C	0.171271	5.39413	2.07006	0.0409089	0.999612	2.04445
Single-cell pbulk	Mono_NonClassical	Day 28	MRPL20	-0.106325	6.8894	-2.07607	0.0409464	0.999612	-2.04407
Single-cell pbulk	Mono_NonClassical	Day 28	PANK4	-0.318551	3.95343	-2.06907	0.0409962	0.999612	-2.04357
Single-cell pbulk	Mono_NonClassical	Day 28	ATP11B	-0.145887	5.74482	-2.06603	0.0412963	0.999612	-2.04054
Single-cell pbulk	Mono_NonClassical	Day 28	PRPSAP2	0.220733	4.72912	2.06568	0.0412973	0.999612	2.04053
Single-cell pbulk	Mono_NonClassical	Day 28	TSR1	-0.225728	4.41781	-2.06682	0.0413201	0.999612	-2.0403
Single-cell pbulk	Mono_NonClassical	Day 28	LILRA2	-0.239789	7.72407	-2.11002	0.0417574	0.999612	-2.03593
Single-cell pbulk	Mono_NonClassical	Day 28	PRUNE	-0.381186	2.95088	-2.06195	0.0419328	0.999612	-2.03419
Single-cell pbulk	Mono_NonClassical	Day 28	VWA8	0.276933	4.07259	2.06163	0.0422287	0.999612	2.03126
Single-cell pbulk	Mono_NonClassical	Day 28	HOTAIRM1	0.157186	7.08011	2.07165	0.0422315	0.999612	2.03123
Single-cell pbulk	Mono_NonClassical	Day 28	LRRC20	0.738599	0.260358	2.05788	0.0422653	0.999612	2.0309
Single-cell pbulk	Mono_NonClassical	Day 28	DHPS	0.14416	5.98168	2.05476	0.0427397	0.999612	2.02624
Single-cell pbulk	Mono_NonClassical	Day 28	ATXN3	0.173935	5.52989	2.05082	0.043148	0.999612	2.02227
Single-cell pbulk	Mono_NonClassical	Day 28	FXR1	0.124587	6.23395	2.0525	0.0431491	0.999612	2.02226
Single-cell pbulk	Mono_NonClassical	Day 28	VAT1	0.342012	3.40836	2.04629	0.0432163	0.999612	2.02161
Single-cell pbulk	Mono_NonClassical	Day 28	EIF2B2	0.237154	4.34117	2.04662	0.0432954	0.999612	2.02085
Single-cell pbulk	Mono_NonClassical	Day 28	ZNF207	0.101686	7.08213	2.05179	0.0435241	0.999612	2.01864
Single-cell pbulk	Mono_NonClassical	Day 28	MRPL27	-0.163095	5.71232	-2.04788	0.0437205	0.999612	-2.01676
Single-cell pbulk	Mono_NonClassical	Day 28	EIF4EBP2	0.127904	6.23256	2.04344	0.044322	0.999612	2.01103
Single-cell pbulk	Mono_NonClassical	Day 28	APBB1	-0.742067	0.503935	-2.04305	0.0444848	0.999612	-2.00949
Single-cell pbulk	Mono_NonClassical	Day 28	TMC4	0.706855	0.388235	2.03746	0.0445559	0.999612	2.00882
Single-cell pbulk	Mono_NonClassical	Day 28	ATF7	-0.171271	5.39315	-2.03225	0.0446361	0.999612	-2.00807
Single-cell pbulk	Mono_NonClassical	Day 28	MIS18BP1	-0.0878968	8.14432	-2.04647	0.0452556	0.999612	-2.00227
Single-cell pbulk	Mono_NonClassical	Day 28	PIGK	-0.328815	3.20745	-2.02921	0.0453679	0.999612	-2.00123
Single-cell pbulk	Mono_NonClassical	Day 28	KLHL6	-0.2475	4.43579	-2.02744	0.0454537	0.999612	-2.00043
Single-cell pbulk	Mono_NonClassical	Day 28	KIAA0922	-0.170737	6.30448	-2.03099	0.045456	0.999612	-2.00041
Single-cell pbulk	Mono_NonClassical	Day 28	PFKP	-0.68342	1.90088	-2.02612	0.0456087	0.999612	-1.999
Single-cell pbulk	Mono_NonClassical	Day 28	FAM105A	-0.165815	5.56877	-2.03162	0.0456511	0.999612	-1.9986
Single-cell pbulk	Mono_NonClassical	Day 28	STRN4	-0.17248	5.75692	-2.02615	0.0456771	0.999612	-1.99837
Single-cell pbulk	Mono_NonClassical	Day 28	RP1-179N16.6	-0.623386	0.00311617	-2.02162	0.0458205	0.999612	-1.99704
Single-cell pbulk	Mono_NonClassical	Day 28	AMICA1	-0.215982	7.50036	-2.05833	0.0458497	0.999612	-1.99677
Single-cell pbulk	Mono_NonClassical	Day 28	RP4-758J18.2	0.280002	3.79505	2.02035	0.0458695	0.999612	1.99659
Single-cell pbulk	Mono_NonClassical	Day 28	TGFB1	-0.0829024	8.62608	-2.03517	0.0460178	0.999612	-1.99523
Single-cell pbulk	Mono_NonClassical	Day 28	VDAC3	0.125247	6.16735	2.01859	0.0460622	0.999612	1.99482
Single-cell pbulk	Mono_NonClassical	Day 28	DCK	-0.172596	5.64578	-2.02562	0.0461147	0.999612	-1.99434
Single-cell pbulk	Mono_NonClassical	Day 28	JMJD8	0.207498	4.65768	2.01798	0.0463831	0.999612	1.99189
Single-cell pbulk	Mono_NonClassical	Day 28	ANKRD46	0.52558	1.73621	2.01546	0.0465935	0.999612	1.98998
Single-cell pbulk	Mono_NonClassical	Day 28	TTBK2	0.223456	4.40253	2.02084	0.0466223	0.999612	1.98972
Single-cell pbulk	Mono_NonClassical	Day 28	PTDSS2	0.445863	2.66168	2.01726	0.0467273	0.999612	1.98876
Single-cell pbulk	Mono_NonClassical	Day 28	ELMOD2	0.292644	3.71331	2.01271	0.0467752	0.999612	1.98833
Single-cell pbulk	Mono_NonClassical	Day 28	CD300C	-0.190641	7.09976	-2.04441	0.0467907	0.999612	-1.98819
Single-cell pbulk	Mono_NonClassical	Day 28	UHRF1BP1	-0.275825	5.01207	-2.02981	0.0469548	0.999612	-1.98671
Single-cell pbulk	Mono_NonClassical	Day 28	NT5DC1	-0.232299	4.56711	-2.01382	0.0471769	0.999612	-1.98471
Single-cell pbulk	Mono_NonClassical	Day 28	ZBTB7A	0.0954465	8.21148	2.01469	0.047184	0.999612	1.98464
Single-cell pbulk	Mono_NonClassical	Day 28	KPNA6	-0.175355	4.88103	-2.00854	0.0473865	0.999612	-1.98283
Single-cell pbulk	Mono_NonClassical	Day 28	UFSP1	-0.663134	1.08576	-2.00878	0.0474649	0.999612	-1.98213
Single-cell pbulk	Mono_NonClassical	Day 28	SLC43A3	-0.157007	5.78653	-2.003	0.0477541	0.999612	-1.97955
Single-cell pbulk	Mono_NonClassical	Day 28	RFXAP	0.389242	2.99826	2.0019	0.0478947	0.999612	1.9783
Single-cell pbulk	Mono_NonClassical	Day 28	ITPR1	-0.30678	4.03643	-2.01765	0.0479604	0.999612	-1.97772
Single-cell pbulk	Mono_NonClassical	Day 28	CASP8	0.149841	6.23693	2.00244	0.0481087	0.999612	1.97641
Single-cell pbulk	Mono_NonClassical	Day 28	PRPF19	-0.154922	5.4818	-2.00035	0.0484413	0.999612	-1.97348
Single-cell pbulk	Mono_NonClassical	Day 28	AGAP4	-0.654914	-0.0589343	-1.99707	0.0485436	0.999612	-1.97258
Single-cell pbulk	Mono_NonClassical	Day 28	LONP2	0.126975	6.2133	2.00192	0.0485637	0.999612	1.9724
Single-cell pbulk	Mono_NonClassical	Day 28	RUSC1-AS1	0.759479	0.978511	2.00135	0.0486173	0.999612	1.97193
Single-cell pbulk	Mono_NonClassical	Day 28	TRAM2-AS1	0.60735	2.12466	1.99465	0.0486575	0.999612	1.97158
Single-cell pbulk	Mono_NonClassical	Day 28	TUBG2	-0.6631	0.912757	-1.99247	0.0489638	0.999612	-1.96891
Single-cell pbulk	Mono_NonClassical	Day 28	DDX47	0.593574	1.92622	1.99475	0.0493028	0.999612	1.96596
Single-cell pbulk	Mono_NonClassical	Day 28	CCDC142	0.531519	1.8791	1.98851	0.0493324	0.999612	1.96571
Single-cell pbulk	Mono_NonClassical	Day 28	KIAA1009	-0.333305	3.48483	-1.99324	0.0493921	0.999612	-1.96519
Single-cell pbulk	Mono_NonClassical	Day 28	CSNK2B	0.0924412	7.76124	2.00079	0.0495238	0.999612	1.96405
Single-cell pbulk	Mono_NonClassical	Day 28	RPPH1	0.728485	0.531776	1.98536	0.0497206	0.999612	1.96236
Single-cell pbulk	Mono_NonClassical	Day 28	ACRC	0.702169	-0.0199992	1.98371	0.0498737	0.999612	1.96105
Single-cell pbulk	Mono_NonClassical	Day 28	TSC2	0.24227	4.33754	1.98506	0.0499604	0.999612	1.9603
Single-cell pbulk	Mono_NonClassical	Day 28	JPX	0.200701	5.13631	1.98657	0.0499811	0.999612	1.96013
Single-cell pbulk	B_Mem	Baseline	DPY30	-0.368126	5.98869	-4.20611	5.91996e-05	0.206519	-4.01598
Single-cell pbulk	B_Mem	Baseline	SURF2	-0.574548	5.02985	-4.19272	6.83274e-05	0.206519	-3.98204
Single-cell pbulk	B_Mem	Baseline	MED28	-0.472646	6.0866	-3.87956	0.00018572	0.325714	-3.73769
Single-cell pbulk	B_Mem	Baseline	WEE1	-0.677442	6.17949	-3.87134	0.000215526	0.325714	-3.70009
Single-cell pbulk	B_Mem	Baseline	SGSM2	0.795804	3.95604	3.73561	0.000322557	0.389971	3.59648
Single-cell pbulk	B_Mem	Baseline	WDR13	0.526477	5.30789	3.68359	0.000395553	0.398519	3.54303
Single-cell pbulk	B_Mem	Baseline	EIF3M	0.215409	7.71269	3.4801	0.000728816	0.584973	3.3785
Single-cell pbulk	B_Mem	Baseline	RNU12	-0.994592	3.30715	-3.47945	0.000774158	0.584973	-3.36187
Single-cell pbulk	B_Mem	Baseline	JMJD6	-0.749419	4.23407	-3.32202	0.00122692	0.734699	-3.23255
Single-cell pbulk	B_Mem	Baseline	HACL1	-0.452575	5.12864	-3.30777	0.00132402	0.734699	-3.21072
Single-cell pbulk	B_Mem	Baseline	AC123023.1	-1.09508	1.68302	-3.30969	0.00138709	0.734699	-3.19732
Single-cell pbulk	B_Mem	Baseline	HIST1H2AI	0.951743	3.25012	3.30417	0.00145846	0.734699	3.18282
Single-cell pbulk	B_Mem	Baseline	NLRX1	-0.92062	2.46726	-3.17992	0.0019731	0.79817	-3.09425
Single-cell pbulk	B_Mem	Baseline	KIAA1958	1.04326	2.76367	3.16148	0.00213213	0.79817	3.07118
Single-cell pbulk	B_Mem	Baseline	ZNF675	-0.495862	5.22627	-3.13541	0.0022209	0.79817	-3.05898
Single-cell pbulk	B_Mem	Baseline	UBE2B	0.234944	7.34185	3.13628	0.00233257	0.79817	3.04426
Single-cell pbulk	B_Mem	Baseline	BEND4	0.606805	4.7151	3.12901	0.00234469	0.79817	3.0427
Single-cell pbulk	B_Mem	Baseline	RPL23A	0.123927	11.9743	3.19647	0.00237669	0.79817	3.03861
Single-cell pbulk	B_Mem	Baseline	AC145212.1	-1.07154	2.07138	-3.08648	0.00281117	0.875367	-2.98767
Single-cell pbulk	B_Mem	Baseline	BTF3	0.129427	10.1794	3.07392	0.00322084	0.875367	2.94584
Single-cell pbulk	B_Mem	Baseline	TCHP	-0.460628	5.42729	-3.00383	0.00332947	0.875367	-2.93556
Single-cell pbulk	B_Mem	Baseline	FAM210B	0.611608	4.03734	2.93483	0.00409215	0.875367	2.87097
Single-cell pbulk	B_Mem	Baseline	RPL7A	0.100039	12.3884	2.96632	0.00441943	0.875367	2.84656
Single-cell pbulk	B_Mem	Baseline	PLTP	-1.04643	2.28611	-2.92548	0.00448257	0.875367	-2.84204
Single-cell pbulk	B_Mem	Baseline	MTG1	-0.287848	6.17949	-2.89885	0.00455535	0.875367	-2.8369
Single-cell pbulk	B_Mem	Baseline	CIPC	-0.672303	3.74958	-2.89883	0.0046778	0.875367	-2.82842
Single-cell pbulk	B_Mem	Baseline	RGS14	-0.331492	6.17854	-2.879	0.00501757	0.875367	-2.8059
Single-cell pbulk	B_Mem	Baseline	RP11-10K16.1	-0.887789	2.50576	-2.84652	0.00557332	0.875367	-2.77188
Single-cell pbulk	B_Mem	Baseline	RPL26	0.106841	12.3916	2.87417	0.00580617	0.875367	2.75853
Single-cell pbulk	B_Mem	Baseline	PRICKLE4	-0.350116	5.73583	-2.81465	0.00582246	0.875367	-2.75762
Single-cell pbulk	B_Mem	Baseline	RBM27	0.287579	6.48239	2.81129	0.00589487	0.875367	2.75357
Single-cell pbulk	B_Mem	Baseline	ZNF592	-0.383462	5.6046	-2.81106	0.00590614	0.875367	-2.75295
Single-cell pbulk	B_Mem	Baseline	MAPK1	0.245864	6.67948	2.7984	0.00610256	0.875367	2.74222
Single-cell pbulk	B_Mem	Baseline	IPCEF1	-0.789655	1.57473	-2.80175	0.00620428	0.875367	-2.73679
Single-cell pbulk	B_Mem	Baseline	SMU1	-0.302334	6.40473	-2.82579	0.00625907	0.875367	-2.73389
Single-cell pbulk	B_Mem	Baseline	CPNE1	-0.329683	6.89118	-2.83498	0.00627599	0.875367	-2.733
Single-cell pbulk	B_Mem	Baseline	ZNF775	-0.363131	5.68161	-2.78862	0.00629768	0.875367	-2.73187
Single-cell pbulk	B_Mem	Baseline	FYCO1	-0.641188	3.9023	-2.78545	0.00633344	0.875367	-2.73
Single-cell pbulk	B_Mem	Baseline	CSRNP1	0.531851	5.3515	2.78867	0.00642938	0.875367	2.72504
Single-cell pbulk	B_Mem	Baseline	ANK1	-0.753619	3.69975	-2.80386	0.00650515	0.875367	-2.72117
Single-cell pbulk	B_Mem	Baseline	IKZF1	-0.190595	8.47758	-2.77806	0.00664475	0.875367	-2.71414
Single-cell pbulk	B_Mem	Baseline	DIRC2	0.653807	4.35231	2.74225	0.00716478	0.875367	2.68909
Single-cell pbulk	B_Mem	Baseline	IL23A	-0.926749	2.61801	-2.75463	0.0071839	0.875367	-2.6882
Single-cell pbulk	B_Mem	Baseline	RP11-486G15.2	0.962538	2.58284	2.7341	0.00733576	0.875367	2.6812
Single-cell pbulk	B_Mem	Baseline	RABL2A	-0.954939	3.83515	-2.77705	0.0076351	0.875367	-2.66779
Single-cell pbulk	B_Mem	Baseline	LPCAT4	0.452674	4.88426	2.70537	0.00802217	0.875367	2.65114
Single-cell pbulk	B_Mem	Baseline	UBL3	0.317742	6.04627	2.71024	0.00810962	0.875367	2.64747
Single-cell pbulk	B_Mem	Baseline	FOXP4	0.65337	4.65308	2.71162	0.00815272	0.875367	2.64568
Single-cell pbulk	B_Mem	Baseline	PDZD11	-0.660156	4.39941	-2.71568	0.00835514	0.875367	-2.63737
Single-cell pbulk	B_Mem	Baseline	NR4A3	-1.00408	2.82071	-2.67389	0.00898078	0.875367	-2.61279
Single-cell pbulk	B_Mem	Baseline	KCTD20	0.334663	5.59834	2.67598	0.00911435	0.875367	2.60773
Single-cell pbulk	B_Mem	Baseline	KRAS	0.290334	6.65487	2.66303	0.00911544	0.875367	2.60769
Single-cell pbulk	B_Mem	Baseline	CCDC120	0.82628	2.61639	2.65554	0.00918249	0.875367	2.60518
Single-cell pbulk	B_Mem	Baseline	GNB2L1	0.0974615	11.8811	2.70653	0.00918673	0.875367	2.60503
Single-cell pbulk	B_Mem	Baseline	MRPL15	-0.46469	5.1268	-2.64733	0.00936223	0.875367	-2.59854
Single-cell pbulk	B_Mem	Baseline	RPF2	0.585783	4.48641	2.63963	0.00955174	0.875367	2.59165
Single-cell pbulk	B_Mem	Baseline	NUDCD1	-0.465521	4.90637	-2.64823	0.00963746	0.875367	-2.58857
Single-cell pbulk	B_Mem	Baseline	ZNF652	-0.254295	6.64321	-2.64887	0.00979857	0.875367	-2.58286
Single-cell pbulk	B_Mem	Baseline	C3orf58	-0.481647	5.23766	-2.6375	0.00985469	0.875367	-2.58089
Single-cell pbulk	B_Mem	Baseline	SFXN3	0.686173	3.54181	2.635	0.00994161	0.875367	2.57785
Single-cell pbulk	B_Mem	Baseline	ALCAM	0.501107	5.01409	2.61883	0.0101504	0.875367	2.57066
Single-cell pbulk	B_Mem	Baseline	DUS3L	0.407101	5.10966	2.60693	0.0107643	0.875367	2.55026
Single-cell pbulk	B_Mem	Baseline	HRSP12	-0.670293	3.59104	-2.59613	0.0107649	0.875367	-2.55024
Single-cell pbulk	B_Mem	Baseline	WASIR2	0.952374	1.93117	2.62985	0.0107912	0.875367	2.54939
Single-cell pbulk	B_Mem	Baseline	HLA-DQB1	-0.573185	10.03	-2.69958	0.0108005	0.875367	-2.54909
Single-cell pbulk	B_Mem	Baseline	ANKFY1	-0.430286	4.86975	-2.60797	0.0108269	0.875367	-2.54824
Single-cell pbulk	B_Mem	Baseline	RP11-792A8.4	0.657726	3.83529	2.60492	0.0108796	0.875367	2.54654
Single-cell pbulk	B_Mem	Baseline	ICA1L	0.886743	3.01435	2.57402	0.0114335	0.875367	2.52916
Single-cell pbulk	B_Mem	Baseline	CAND1	-0.255758	6.1603	-2.56782	0.0116275	0.875367	-2.52325
Single-cell pbulk	B_Mem	Baseline	ELMSAN1	-0.283089	6.48608	-2.56128	0.0118489	0.875367	-2.51661
Single-cell pbulk	B_Mem	Baseline	PAPD7	0.755725	2.64002	2.56729	0.0118841	0.875367	2.51557
Single-cell pbulk	B_Mem	Baseline	N4BP2	0.604055	4.61626	2.56617	0.0119163	0.875367	2.51461
Single-cell pbulk	B_Mem	Baseline	RBBP7	0.185888	6.98567	2.55422	0.0121513	0.875367	2.50772
Single-cell pbulk	B_Mem	Baseline	SPAG4	-0.829336	1.87651	-2.54407	0.0125352	0.875367	-2.49671
Single-cell pbulk	B_Mem	Baseline	ZNF77	-0.825684	2.50986	-2.54408	0.0125931	0.875367	-2.49507
Single-cell pbulk	B_Mem	Baseline	RP11-603J24.5	-0.736614	1.89032	-2.54102	0.0126499	0.875367	-2.49348
Single-cell pbulk	B_Mem	Baseline	AMZ2	0.321789	5.74731	2.53738	0.0127595	0.875367	2.49041
Single-cell pbulk	B_Mem	Baseline	RPL27	0.108638	10.9526	2.55406	0.012938	0.875367	2.48547
Single-cell pbulk	B_Mem	Baseline	FAM81A	-0.877862	2.01668	-2.53206	0.0129542	0.875367	-2.48503
Single-cell pbulk	B_Mem	Baseline	RGPD2	-1.42175	3.67686	-2.59003	0.0133673	0.875367	-2.47383
Single-cell pbulk	B_Mem	Baseline	ZNF181	-0.606427	4.24067	-2.51442	0.0134255	0.875367	-2.47228
Single-cell pbulk	B_Mem	Baseline	ACTR2	-0.127583	8.80447	-2.52095	0.0136352	0.875367	-2.46673
Single-cell pbulk	B_Mem	Baseline	TBC1D2B	0.839196	3.07095	2.51612	0.0136548	0.875367	2.46622
Single-cell pbulk	B_Mem	Baseline	FAM228B	-0.561163	4.31533	-2.50157	0.0142324	0.875367	-2.45134
Single-cell pbulk	B_Mem	Baseline	PRKAB2	-0.568666	3.97281	-2.49099	0.0142904	0.875367	-2.44988
Single-cell pbulk	B_Mem	Baseline	ZNF710	0.899633	2.67872	2.48462	0.0145335	0.875367	2.4438
Single-cell pbulk	B_Mem	Baseline	GART	-0.340298	5.56877	-2.47904	0.0147498	0.875367	-2.43846
Single-cell pbulk	B_Mem	Baseline	RP11-1007O24.3	0.782361	2.23019	2.48126	0.0147865	0.875367	2.43757
Single-cell pbulk	B_Mem	Baseline	FMNL1	0.193415	7.77109	2.48679	0.014897	0.875367	2.43487
Single-cell pbulk	B_Mem	Baseline	SLC9A8	0.417841	4.82955	2.45987	0.0155241	0.875367	2.41992
Single-cell pbulk	B_Mem	Baseline	MAP1S	-0.409435	5.02805	-2.46563	0.015542	0.875367	-2.4195
Single-cell pbulk	B_Mem	Baseline	WDR35	-0.612085	4.07568	-2.45495	0.0158278	0.875367	-2.41286
Single-cell pbulk	B_Mem	Baseline	FAM120AOS	0.331689	5.86808	2.46207	0.0159781	0.875367	2.40941
Single-cell pbulk	B_Mem	Baseline	TIGD6	0.850841	2.19395	2.45373	0.0159916	0.875367	2.40911
Single-cell pbulk	B_Mem	Baseline	EPB41L5	0.705354	3.6981	2.4512	0.016126	0.875367	2.40605
Single-cell pbulk	B_Mem	Baseline	CIRBP	0.157189	9.31854	2.45536	0.0161591	0.875367	2.4053
Single-cell pbulk	B_Mem	Baseline	LMO4	0.245773	6.52724	2.45961	0.0161988	0.875367	2.40441
Single-cell pbulk	B_Mem	Baseline	LIG3	0.659274	3.78038	2.44047	0.0164194	0.875367	2.39946
Single-cell pbulk	B_Mem	Baseline	KLF9	0.500627	5.47322	2.45717	0.0165712	0.875367	2.39609
Single-cell pbulk	B_Mem	Baseline	RPL15	0.100227	11.7961	2.4807	0.0165786	0.875367	2.39592
Single-cell pbulk	B_Mem	Baseline	RLN2	-0.83112	1.98177	-2.44264	0.0167483	0.875367	-2.39219
Single-cell pbulk	B_Mem	Baseline	TCF25	0.17693	7.65154	2.43608	0.0167821	0.875367	2.39145
Single-cell pbulk	B_Mem	Baseline	ZNF641	-0.520413	4.09683	-2.43392	0.0168484	0.875367	-2.39
Single-cell pbulk	B_Mem	Baseline	MCL1	-0.259286	8.02961	-2.43503	0.0169703	0.875367	-2.38735
Single-cell pbulk	B_Mem	Baseline	STK25	0.280433	5.87901	2.42535	0.016984	0.875367	2.38705
Single-cell pbulk	B_Mem	Baseline	EIF1AX	-0.203353	7.12336	-2.42528	0.0169947	0.875367	-2.38682
Single-cell pbulk	B_Mem	Baseline	SLC22A5	0.757007	2.8212	2.42472	0.0173871	0.875367	2.37842
Single-cell pbulk	B_Mem	Baseline	FAM193B	0.397036	4.57364	2.42263	0.0174229	0.875367	2.37766
Single-cell pbulk	B_Mem	Baseline	CRAMP1L	0.816709	3.04902	2.41603	0.0175243	0.875367	2.37552
Single-cell pbulk	B_Mem	Baseline	USP14	-0.264091	6.2067	-2.41735	0.0175611	0.875367	-2.37475
Single-cell pbulk	B_Mem	Baseline	ZNF100	-0.506831	5.13075	-2.43654	0.0177706	0.875367	-2.37036
Single-cell pbulk	B_Mem	Baseline	FBXL3	-0.337819	5.75677	-2.40577	0.0178702	0.875367	-2.3683
Single-cell pbulk	B_Mem	Baseline	C11orf71	-0.660774	3.5142	-2.39754	0.0184198	0.875367	-2.35707
Single-cell pbulk	B_Mem	Baseline	RP11-849H4.4	0.546224	4.57513	2.39045	0.018593	0.875367	2.35359
Single-cell pbulk	B_Mem	Baseline	TTC13	-0.414762	5.17603	-2.39706	0.0186613	0.875367	-2.35223
Single-cell pbulk	B_Mem	Baseline	SNRPD2	0.141326	8.93558	2.40378	0.0186989	0.875367	2.35148
Single-cell pbulk	B_Mem	Baseline	INPP5D	-0.150343	7.76956	-2.39083	0.0188083	0.875367	-2.34931
Single-cell pbulk	B_Mem	Baseline	NSMF	0.620566	3.93319	2.38549	0.0188313	0.875367	2.34885
Single-cell pbulk	B_Mem	Baseline	PEX16	0.264746	6.07571	2.3828	0.0191209	0.875367	2.34316
Single-cell pbulk	B_Mem	Baseline	KIF1C	-0.520282	4.48387	-2.39026	0.0195786	0.875367	-2.33433
Single-cell pbulk	B_Mem	Baseline	ANKRD36	-0.33903	6.10961	-2.37755	0.0199698	0.875367	-2.32691
Single-cell pbulk	B_Mem	Baseline	RPL13A	0.0882465	12.2312	2.39291	0.0200057	0.875367	2.32624
Single-cell pbulk	B_Mem	Baseline	RP11-391M1.4	0.653545	1.44375	2.36639	0.020013	0.875367	2.3261
Single-cell pbulk	B_Mem	Baseline	TERF2IP	0.144875	7.53734	2.36427	0.020076	0.875367	2.32492
Single-cell pbulk	B_Mem	Baseline	SMIM13	-0.707359	2.93189	-2.37205	0.0203583	0.875367	-2.31968
Single-cell pbulk	B_Mem	Baseline	RP11-360F5.1	0.74709	1.7883	2.35749	0.0204244	0.875367	2.31846
Single-cell pbulk	B_Mem	Baseline	PFDN4	0.331141	5.37504	2.36147	0.0204275	0.875367	2.3184
Single-cell pbulk	B_Mem	Baseline	NCOA7	-0.424821	6.21477	-2.39948	0.0204335	0.875367	-2.31829
Single-cell pbulk	B_Mem	Baseline	KIF16B	0.574466	4.3179	2.35848	0.0204657	0.875367	2.3177
Single-cell pbulk	B_Mem	Baseline	IL12A	0.812405	2.60629	2.35434	0.0207023	0.875367	2.31337
Single-cell pbulk	B_Mem	Baseline	C16orf54	-0.407772	6.28499	-2.38485	0.0207721	0.875367	-2.3121
Single-cell pbulk	B_Mem	Baseline	SLC6A6	-0.536571	4.44918	-2.35236	0.020809	0.875367	-2.31143
Single-cell pbulk	B_Mem	Baseline	SCAMP2	-0.201323	7.09455	-2.35474	0.02093	0.875367	-2.30925
Single-cell pbulk	B_Mem	Baseline	LAMTOR2	-0.237881	6.44297	-2.34162	0.0210836	0.875367	-2.30648
Single-cell pbulk	B_Mem	Baseline	RP11-343N15.5	-0.727181	2.78173	-2.33951	0.0211907	0.875367	-2.30457
Single-cell pbulk	B_Mem	Baseline	TUBGCP6	-0.432255	4.45877	-2.34286	0.0212351	0.875367	-2.30378
Single-cell pbulk	B_Mem	Baseline	UVRAG	-0.166085	8.34853	-2.34843	0.0212428	0.875367	-2.30364
Single-cell pbulk	B_Mem	Baseline	SH2B3	0.378076	4.95864	2.33826	0.0214458	0.875367	2.30004
Single-cell pbulk	B_Mem	Baseline	MAEA	-0.313367	5.44453	-2.33421	0.0214701	0.875367	-2.29961
Single-cell pbulk	B_Mem	Baseline	HNRNPLL	0.712891	1.79009	2.33379	0.0214932	0.875367	2.29921
Single-cell pbulk	B_Mem	Baseline	ZNF416	-0.647826	2.53981	-2.32799	0.0218221	0.875367	-2.29345
Single-cell pbulk	B_Mem	Baseline	YTHDC1	0.178159	7.14634	2.33215	0.0218493	0.875367	2.29298
Single-cell pbulk	B_Mem	Baseline	SDCCAG3	-0.299494	5.92467	-2.34008	0.0218854	0.875367	-2.29235
Single-cell pbulk	B_Mem	Baseline	CCS	-0.247983	6.66986	-2.32199	0.0221539	0.875367	-2.28772
Single-cell pbulk	B_Mem	Baseline	RP11-111A22.1	-0.773041	3.26546	-2.3436	0.0222722	0.875367	-2.28569
Single-cell pbulk	B_Mem	Baseline	CLCN3	-0.270155	5.65921	-2.32511	0.0223033	0.875367	-2.28516
Single-cell pbulk	B_Mem	Baseline	FRAT2	-0.501456	4.52728	-2.321	0.0224594	0.875367	-2.28251
Single-cell pbulk	B_Mem	Baseline	CDCA7	-0.799337	3.18095	-2.32178	0.0226013	0.875367	-2.28011
Single-cell pbulk	B_Mem	Baseline	DGKE	-0.417791	4.38534	-2.31335	0.0230604	0.875367	-2.27243
Single-cell pbulk	B_Mem	Baseline	DGAT2	0.714411	3.37176	2.30445	0.0231469	0.875367	2.271
Single-cell pbulk	B_Mem	Baseline	ZNF415	0.717964	2.12393	2.30887	0.023462	0.875367	2.26583
Single-cell pbulk	B_Mem	Baseline	ELOVL1	-0.255651	6.25636	-2.29765	0.0238544	0.875367	-2.25947
Single-cell pbulk	B_Mem	Baseline	TRAPPC2P1	-0.473163	4.52237	-2.29055	0.0239685	0.875367	-2.25763
Single-cell pbulk	B_Mem	Baseline	NQO1	0.703839	2.29091	2.28946	0.0240339	0.875367	2.25659
Single-cell pbulk	B_Mem	Baseline	FAM110A	-0.455213	4.40765	-2.28739	0.0241688	0.875367	-2.25443
Single-cell pbulk	B_Mem	Baseline	TESK2	-0.525359	4.52007	-2.28863	0.0242967	0.875367	-2.25241
Single-cell pbulk	B_Mem	Baseline	EMILIN2	0.644778	3.87965	2.29082	0.0243889	0.875367	2.25095
Single-cell pbulk	B_Mem	Baseline	ZFAND5	-0.229689	6.62315	-2.28441	0.0246327	0.875367	-2.24711
Single-cell pbulk	B_Mem	Baseline	SLC25A19	-0.599673	4.1043	-2.28175	0.0246633	0.875367	-2.24664
Single-cell pbulk	B_Mem	Baseline	SMS	0.236484	6.1483	2.281	0.0246885	0.875367	2.24624
Single-cell pbulk	B_Mem	Baseline	AHCTF1	-0.258037	5.91043	-2.27357	0.0250071	0.875367	-2.24129
Single-cell pbulk	B_Mem	Baseline	RBM38	0.240919	7.1632	2.28135	0.0250376	0.875367	2.24082
Single-cell pbulk	B_Mem	Baseline	DHX15	0.252456	6.1395	2.27352	0.0254103	0.875367	2.23511
Single-cell pbulk	B_Mem	Baseline	RP11-148O21.4	-0.441232	4.73717	-2.28135	0.0254377	0.875367	-2.23469
Single-cell pbulk	B_Mem	Baseline	GRAMD1A	-0.295759	5.55219	-2.26616	0.0254729	0.875367	-2.23415
Single-cell pbulk	B_Mem	Baseline	METAP2	-0.277131	6.05396	-2.2667	0.0258392	0.875367	-2.22862
Single-cell pbulk	B_Mem	Baseline	PAG1	-0.456611	5.34146	-2.26968	0.0258871	0.875367	-2.2279
Single-cell pbulk	B_Mem	Baseline	ZBTB11	-0.315697	5.762	-2.25863	0.0259882	0.875367	-2.22639
Single-cell pbulk	B_Mem	Baseline	GRB2	0.137322	8.87395	2.2679	0.0262586	0.875367	2.22237
Single-cell pbulk	B_Mem	Baseline	TNFRSF1A	0.706333	1.54813	2.25222	0.0264186	0.875367	2.22
Single-cell pbulk	B_Mem	Baseline	TRIB3	-0.465593	4.56409	-2.26487	0.0264504	0.875367	-2.21953
Single-cell pbulk	B_Mem	Baseline	GTF3C5	0.362095	5.05447	2.25345	0.026776	0.875367	2.21477
Single-cell pbulk	B_Mem	Baseline	SLC39A8	-0.758792	2.07285	-2.24342	0.0269493	0.875367	-2.21225
Single-cell pbulk	B_Mem	Baseline	GAMT	0.46833	4.14174	2.24261	0.0270186	0.875367	2.21125
Single-cell pbulk	B_Mem	Baseline	RFNG	-0.41719	4.57496	-2.24164	0.0270678	0.875367	-2.21054
Single-cell pbulk	B_Mem	Baseline	TBC1D4	-0.763457	1.68423	-2.24466	0.0272769	0.875367	-2.20753
Single-cell pbulk	B_Mem	Baseline	COQ9	-0.441231	4.48878	-2.23894	0.0273416	0.875367	-2.20661
Single-cell pbulk	B_Mem	Baseline	RPAP3	-0.269785	5.94452	-2.23903	0.0274266	0.875367	-2.20539
Single-cell pbulk	B_Mem	Baseline	HLX	-0.725028	2.85332	-2.2354	0.0278632	0.875367	-2.19921
Single-cell pbulk	B_Mem	Baseline	MDM4	0.196971	7.12318	2.2294	0.028151	0.875367	2.19518
Single-cell pbulk	B_Mem	Baseline	MEST	-0.72633	2.30983	-2.22587	0.0281554	0.875367	-2.19511
Single-cell pbulk	B_Mem	Baseline	MED25	0.264217	5.62513	2.22539	0.0281729	0.875367	2.19487
Single-cell pbulk	B_Mem	Baseline	UQCRQ	0.201057	6.8587	2.22543	0.0281986	0.875367	2.19451
Single-cell pbulk	B_Mem	Baseline	ABCA3	-0.726782	2.06137	-2.21844	0.0286569	0.875367	-2.18817
Single-cell pbulk	B_Mem	Baseline	AC006129.1	-0.748711	1.94808	-2.22191	0.0288049	0.875367	-2.18615
Single-cell pbulk	B_Mem	Baseline	POLR1D	0.186451	7.29303	2.23183	0.0288424	0.875367	2.18563
Single-cell pbulk	B_Mem	Baseline	PTPRJ	0.403275	6.41347	2.24652	0.0289543	0.875367	2.18411
Single-cell pbulk	B_Mem	Baseline	TNFRSF10D	-0.775387	2.02477	-2.22471	0.0289938	0.875367	-2.18357
Single-cell pbulk	B_Mem	Baseline	RP11-727F15.9	-0.699178	2.05867	-2.21282	0.029054	0.875367	-2.18275
Single-cell pbulk	B_Mem	Baseline	ZNF35	-0.683384	3.17537	-2.20773	0.0294175	0.875367	-2.17785
Single-cell pbulk	B_Mem	Baseline	C8orf44-SGK3	0.55849	3.51596	2.21673	0.0294576	0.875367	2.17731
Single-cell pbulk	B_Mem	Baseline	SPATA2L	-0.661874	3.57004	-2.21182	0.0294988	0.875367	-2.17676
Single-cell pbulk	B_Mem	Baseline	ENG	0.714767	2.58897	2.20953	0.0295598	0.875367	2.17594
Single-cell pbulk	B_Mem	Baseline	POLR1C	0.433351	5.00495	2.2058	0.0298221	0.875367	2.17245
Single-cell pbulk	B_Mem	Baseline	CTD-2576D5.4	-0.647612	1.5515	-2.19846	0.0301039	0.875367	-2.16872
Single-cell pbulk	B_Mem	Baseline	RASSF5	0.208965	6.65666	2.20331	0.0301315	0.875367	2.16836
Single-cell pbulk	B_Mem	Baseline	POLR1B	-0.490193	4.33986	-2.19579	0.0302863	0.875367	-2.16633
Single-cell pbulk	B_Mem	Baseline	VAMP8	-0.178948	7.37844	-2.20793	0.0303089	0.875367	-2.16603
Single-cell pbulk	B_Mem	Baseline	H3F3B	0.153977	10.6312	2.20191	0.0304014	0.875367	2.16482
Single-cell pbulk	B_Mem	Baseline	HSF5	-0.667479	3.09814	-2.19111	0.0306332	0.875367	-2.16181
Single-cell pbulk	B_Mem	Baseline	GOPC	-0.284513	5.9614	-2.18597	0.031027	0.875367	-2.15673
Single-cell pbulk	B_Mem	Baseline	ORAI2	0.205426	7.75399	2.19811	0.031213	0.875367	2.15435
Single-cell pbulk	B_Mem	Baseline	RNF40	0.336493	5.26154	2.18286	0.0312529	0.875367	2.15384
Single-cell pbulk	B_Mem	Baseline	KBTBD7	-0.710815	2.97099	-2.18016	0.0315961	0.875367	-2.14948
Single-cell pbulk	B_Mem	Baseline	DUS1L	-0.182478	6.78304	-2.17578	0.0318028	0.875367	-2.14688
Single-cell pbulk	B_Mem	Baseline	CHL1	0.83551	3.37377	2.18384	0.0319248	0.875367	2.14535
Single-cell pbulk	B_Mem	Baseline	VILL	0.487738	4.09708	2.18284	0.0320111	0.875367	2.14427
Single-cell pbulk	B_Mem	Baseline	ITFG1	0.253108	5.89383	2.17381	0.0320252	0.875367	2.1441
Single-cell pbulk	B_Mem	Baseline	AC010226.4	0.553431	4.1359	2.17849	0.0320517	0.875367	2.14377
Single-cell pbulk	B_Mem	Baseline	PPAT	-0.508514	4.19029	-2.17749	0.0321311	0.875367	-2.14278
Single-cell pbulk	B_Mem	Baseline	DDX3Y	0.496726	4.24355	2.17241	0.0321435	0.875367	2.14262
Single-cell pbulk	B_Mem	Baseline	RP13-20L14.6	-0.707158	2.42376	-2.17362	0.0324957	0.875367	-2.13826
Single-cell pbulk	B_Mem	Baseline	CTDP1	0.363478	4.86077	2.16773	0.0329233	0.875367	2.13302
Single-cell pbulk	B_Mem	Baseline	TRIP13	-0.691673	1.4645	-2.17314	0.0330191	0.875367	-2.13185
Single-cell pbulk	B_Mem	Baseline	TCEAL4	-0.457853	5.01767	-2.17179	0.0330524	0.875367	-2.13145
Single-cell pbulk	B_Mem	Baseline	ZNF550	-0.496181	4.2883	-2.16074	0.0332302	0.875367	-2.12929
Single-cell pbulk	B_Mem	Baseline	PPP2R2D	0.686251	2.89735	2.15508	0.033439	0.875367	2.12677
Single-cell pbulk	B_Mem	Baseline	PTCH1	-0.843265	2.33604	-2.15864	0.0334816	0.875367	-2.12626
Single-cell pbulk	B_Mem	Baseline	ROR1	0.785628	2.40228	2.16654	0.0336072	0.875367	2.12475
Single-cell pbulk	B_Mem	Baseline	DDIT4	-0.529954	6.03555	-2.17155	0.0337338	0.875367	-2.12324
Single-cell pbulk	B_Mem	Baseline	PEMT	0.54404	4.02086	2.14989	0.0338387	0.875367	2.12199
Single-cell pbulk	B_Mem	Baseline	FAU	0.076305	12.1553	2.16555	0.033843	0.875367	2.12194
Single-cell pbulk	B_Mem	Baseline	RP11-212P7.2	-0.73333	2.47661	-2.15528	0.0340125	0.875367	-2.11992
Single-cell pbulk	B_Mem	Baseline	CABIN1	-0.278435	5.81255	-2.14796	0.0344957	0.875367	-2.11423
Single-cell pbulk	B_Mem	Baseline	LRRC40	0.347984	4.59414	2.14228	0.0345014	0.875367	2.11416
Single-cell pbulk	B_Mem	Baseline	ZNF574	-0.529657	4.45883	-2.14133	0.0345382	0.875367	-2.11373
Single-cell pbulk	B_Mem	Baseline	ERN1	0.658202	3.14649	2.14099	0.0345671	0.875367	2.11339
Single-cell pbulk	B_Mem	Baseline	KIAA1586	0.387753	4.48631	2.14287	0.0345806	0.875367	2.11324
Single-cell pbulk	B_Mem	Baseline	MARCH6	-0.232139	6.22788	-2.14656	0.0346748	0.875367	-2.11214
Single-cell pbulk	B_Mem	Baseline	PHLPP1	-0.690976	3.15628	-2.14504	0.0347678	0.875367	-2.11105
Single-cell pbulk	B_Mem	Baseline	SEPT9	0.158208	7.86708	2.14162	0.0348454	0.875367	2.11015
Single-cell pbulk	B_Mem	Baseline	NKIRAS1	-0.707858	2.40621	-2.14004	0.0349318	0.875367	-2.10915
Single-cell pbulk	B_Mem	Baseline	ZNF879	-0.734776	2.40805	-2.13812	0.0350248	0.875367	-2.10807
Single-cell pbulk	B_Mem	Baseline	SF3B5	0.127005	7.49787	2.13999	0.0350955	0.875367	2.10725
Single-cell pbulk	B_Mem	Baseline	C4orf46	0.63498	2.4011	2.13611	0.0352655	0.875367	2.1053
Single-cell pbulk	B_Mem	Baseline	LOH12CR1	-0.370803	5.75364	-2.13678	0.0354017	0.875367	-2.10373
Single-cell pbulk	B_Mem	Baseline	RPL10	0.0890031	13.7845	2.1469	0.0361253	0.875367	2.09551
Single-cell pbulk	B_Mem	Baseline	ZGPAT	-0.320435	5.43066	-2.12161	0.0362812	0.875367	-2.09376
Single-cell pbulk	B_Mem	Baseline	TNFRSF18	0.757695	2.74981	2.12757	0.0363899	0.875367	2.09254
Single-cell pbulk	B_Mem	Baseline	ANP32B	0.11424	8.57631	2.12619	0.0364823	0.875367	2.09151
Single-cell pbulk	B_Mem	Baseline	IFI35	-0.299517	5.73121	-2.11783	0.0365316	0.875367	-2.09096
Single-cell pbulk	B_Mem	Baseline	KLHDC7B	-0.610368	3.53487	-2.11809	0.0365556	0.875367	-2.09069
Single-cell pbulk	B_Mem	Baseline	HAUS4	-0.342487	5.20154	-2.11549	0.0367305	0.875367	-2.08875
Single-cell pbulk	B_Mem	Baseline	SEC61A1	-0.264634	5.49188	-2.11868	0.0368486	0.875367	-2.08744
Single-cell pbulk	B_Mem	Baseline	TRPM7	-0.191097	6.46487	-2.10932	0.0372772	0.875367	-2.08272
Single-cell pbulk	B_Mem	Baseline	ZNF692	-0.473941	4.46836	-2.1088	0.0373196	0.875367	-2.08225
Single-cell pbulk	B_Mem	Baseline	C6orf229	-0.550437	1.37672	-2.10742	0.03744	0.875367	-2.08093
Single-cell pbulk	B_Mem	Baseline	CNIH1	0.214747	6.48348	2.11301	0.0374807	0.875367	2.08049
Single-cell pbulk	B_Mem	Baseline	SLC25A37	-0.320236	5.84918	-2.12086	0.0374869	0.875367	-2.08042
Single-cell pbulk	B_Mem	Baseline	PIGZ	-0.728211	2.58123	-2.11103	0.0376149	0.875367	-2.07903
Single-cell pbulk	B_Mem	Baseline	ARHGAP17	0.19987	7.92443	2.11679	0.0377028	0.875367	2.07807
Single-cell pbulk	B_Mem	Baseline	NSDHL	-0.679098	2.96902	-2.10733	0.0377178	0.875367	-2.07791
Single-cell pbulk	B_Mem	Baseline	COX20	0.208792	6.22354	2.1081	0.0377772	0.875367	2.07726
Single-cell pbulk	B_Mem	Baseline	METTL4	-0.415574	4.73029	-2.10562	0.0377959	0.875367	-2.07706
Single-cell pbulk	B_Mem	Baseline	SF3B2	0.107502	8.26455	2.10331	0.0378244	0.875367	2.07675
Single-cell pbulk	B_Mem	Baseline	ABHD10	-0.330485	5.31572	-2.11133	0.0378816	0.875367	-2.07613
Single-cell pbulk	B_Mem	Baseline	RFK	-0.558433	4.20043	-2.10227	0.0380903	0.875367	-2.07388
Single-cell pbulk	B_Mem	Baseline	GLA	-0.504102	4.15008	-2.10149	0.0381676	0.875367	-2.07305
Single-cell pbulk	B_Mem	Baseline	RAB4B	0.316388	5.24949	2.10052	0.0382272	0.875367	2.07241
Single-cell pbulk	B_Mem	Baseline	PPIA	0.0952536	10.9059	2.12223	0.0382432	0.875367	2.07224
Single-cell pbulk	B_Mem	Baseline	PCBP3	0.734683	2.88712	2.11223	0.0384304	0.875367	2.07023
Single-cell pbulk	B_Mem	Baseline	P2RY14	-0.821855	2.9502	-2.10522	0.0384554	0.875367	-2.06997
Single-cell pbulk	B_Mem	Baseline	SHCBP1	-0.761646	2.28876	-2.10047	0.0386308	0.875367	-2.0681
Single-cell pbulk	B_Mem	Baseline	RPS9	0.100515	11.9021	2.12256	0.0393898	0.875367	2.06009
Single-cell pbulk	B_Mem	Baseline	ZNF565	-0.611108	2.35408	-2.08584	0.0393934	0.875367	-2.06005
Single-cell pbulk	B_Mem	Baseline	TBC1D10A	-0.36325	5.16608	-2.08847	0.0394644	0.875367	-2.05931
Single-cell pbulk	B_Mem	Baseline	L2HGDH	0.688015	2.31008	2.08415	0.0395503	0.875367	2.05842
Single-cell pbulk	B_Mem	Baseline	CTC-260E6.6	0.668393	2.94549	2.08447	0.0396935	0.875367	2.05692
Single-cell pbulk	B_Mem	Baseline	MED21	-0.474262	4.40559	-2.08465	0.0397428	0.875367	-2.05641
Single-cell pbulk	B_Mem	Baseline	RABGGTB	0.238049	6.01327	2.08581	0.0397586	0.875367	2.05625
Single-cell pbulk	B_Mem	Baseline	NDNL2	-0.214678	6.64858	-2.08173	0.0400475	0.875367	-2.05326
Single-cell pbulk	B_Mem	Baseline	FIG4	-0.261954	5.68292	-2.08006	0.0401064	0.875367	-2.05265
Single-cell pbulk	B_Mem	Baseline	RP11-428G5.5	0.56974	4.77514	2.09342	0.0401347	0.875367	2.05236
Single-cell pbulk	B_Mem	Baseline	C17orf59	-0.322612	5.02926	-2.07757	0.0401727	0.875367	-2.05197
Single-cell pbulk	B_Mem	Baseline	ZNF304	-0.624995	2.03932	-2.0787	0.0403096	0.875367	-2.05056
Single-cell pbulk	B_Mem	Baseline	RP11-400F19.6	-0.480864	3.98125	-2.07842	0.0403964	0.875367	-2.04967
Single-cell pbulk	B_Mem	Baseline	SLC25A6	0.0979197	10.3192	2.09014	0.0404321	0.875367	2.04931
Single-cell pbulk	B_Mem	Baseline	TTI2	-0.640526	3.18385	-2.07974	0.0407163	0.875367	-2.04641
Single-cell pbulk	B_Mem	Baseline	NNT	-0.307571	5.36966	-2.0772	0.0407305	0.875367	-2.04626
Single-cell pbulk	B_Mem	Baseline	CSTF1	-0.487778	4.29805	-2.07015	0.0409699	0.875367	-2.04383
Single-cell pbulk	B_Mem	Baseline	TBCD	0.554573	4.04854	2.07743	0.0409834	0.875367	2.0437
Single-cell pbulk	B_Mem	Baseline	COA7	0.723605	2.55822	2.07079	0.0410877	0.875367	2.04264
Single-cell pbulk	B_Mem	Baseline	KIAA0319L	-0.262639	5.4782	-2.07162	0.041132	0.875367	-2.0422
Single-cell pbulk	B_Mem	Baseline	MON1A	-0.604411	2.98361	-2.06712	0.0411591	0.875367	-2.04192
Single-cell pbulk	B_Mem	Baseline	ZNF891	0.502893	3.86366	2.06552	0.0415276	0.875367	2.03822
Single-cell pbulk	B_Mem	Baseline	PSMD6-AS2	0.704142	1.95671	2.06204	0.0416493	0.875367	2.03701
Single-cell pbulk	B_Mem	Baseline	PRRG2	-0.681833	1.80079	-2.06343	0.0417254	0.875367	-2.03625
Single-cell pbulk	B_Mem	Baseline	RFX5	-0.187023	6.4087	-2.06044	0.0418054	0.875367	-2.03545
Single-cell pbulk	B_Mem	Baseline	ATF7IP2	0.282759	5.91231	2.05871	0.0419743	0.875367	2.03377
Single-cell pbulk	B_Mem	Baseline	DPYSL2	-0.536977	3.84916	-2.05858	0.0420067	0.875367	-2.03345
Single-cell pbulk	B_Mem	Baseline	RP11-147L13.2	-0.617418	2.12001	-2.05709	0.0421392	0.875367	-2.03214
Single-cell pbulk	B_Mem	Baseline	RP11-817O13.8	-0.552214	3.39725	-2.05323	0.0427053	0.880948	-2.02658
Single-cell pbulk	B_Mem	Baseline	ZFYVE28	0.619819	2.52306	2.05358	0.0428422	0.880948	2.02524
Single-cell pbulk	B_Mem	Baseline	RP11-611L7.1	-0.674374	2.308	-2.05371	0.0428451	0.880948	-2.02522
Single-cell pbulk	B_Mem	Baseline	ZNF419	-0.709411	2.53303	-2.05434	0.043087	0.882918	-2.02287
Single-cell pbulk	B_Mem	Baseline	GZMB	-0.680722	2.73678	-2.04834	0.0433979	0.88534	-2.01986
Single-cell pbulk	B_Mem	Baseline	SLC25A5	0.153473	8.82256	2.0506	0.0435511	0.88534	2.01839
Single-cell pbulk	B_Mem	Baseline	PAPOLA	-0.138498	7.90566	-2.04773	0.0436445	0.88534	-2.01749
Single-cell pbulk	B_Mem	Baseline	ADH5	-0.16355	6.55364	-2.03917	0.0439208	0.887964	-2.01485
Single-cell pbulk	B_Mem	Baseline	TMEM99	-0.609835	3.34013	-2.03421	0.0444271	0.89009	-2.01004
Single-cell pbulk	B_Mem	Baseline	IKZF3	0.144171	7.64482	2.0391	0.0448915	0.89009	2.00567
Single-cell pbulk	B_Mem	Baseline	PGAP2	0.351636	4.72602	2.03209	0.0449854	0.89009	2.00479
Single-cell pbulk	B_Mem	Baseline	RP11-134G8.7	-0.70198	1.66676	-2.03314	0.0451037	0.89009	-2.00369
Single-cell pbulk	B_Mem	Baseline	ATAT1	-0.503922	3.46607	-2.02708	0.0451645	0.89009	-2.00312
Single-cell pbulk	B_Mem	Baseline	PIGP	0.365878	5.08124	2.02676	0.0451973	0.89009	2.00281
Single-cell pbulk	B_Mem	Baseline	MLX	-0.257789	5.98482	-2.02516	0.0453801	0.89009	-2.00111
Single-cell pbulk	B_Mem	Baseline	SLC43A1	0.716457	2.24774	2.02525	0.0456528	0.89009	1.99859
Single-cell pbulk	B_Mem	Baseline	CPT1A	-0.487428	4.6332	-2.02484	0.0456692	0.89009	-1.99844
Single-cell pbulk	B_Mem	Baseline	EXOC4	-0.217517	6.28395	-2.02496	0.0456814	0.89009	-1.99832
Single-cell pbulk	B_Mem	Baseline	RPRD2	0.292483	5.82896	2.02207	0.0457539	0.89009	1.99766
Single-cell pbulk	B_Mem	Baseline	SERTAD2	0.29415	6.03644	2.02583	0.0458156	0.89009	1.99709
Single-cell pbulk	B_Mem	Baseline	CPOX	-0.58481	3.55926	-2.02409	0.0460749	0.89009	-1.99471
Single-cell pbulk	B_Mem	Baseline	IRS2	0.65579	2.93639	2.01958	0.0460874	0.89009	1.99459
Single-cell pbulk	B_Mem	Baseline	RP11-582J16.5	0.668448	2.65799	2.01761	0.0463198	0.891729	1.99247
Single-cell pbulk	B_Mem	Baseline	UNC45A	0.255047	5.81385	2.01426	0.0465237	0.892602	1.99061
Single-cell pbulk	B_Mem	Baseline	SYCE1L	0.715251	2.7954	2.01631	0.0467133	0.892602	1.98889
Single-cell pbulk	B_Mem	Baseline	RPP38	-0.379308	4.93052	-2.01152	0.0468081	0.892602	-1.98803
Single-cell pbulk	B_Mem	Baseline	MFSD1	-0.211644	6.35491	-2.01526	0.0469792	0.893049	-1.98649
Single-cell pbulk	B_Mem	Baseline	LINGO3	-0.656394	1.94376	-2.00608	0.0473954	0.897542	-1.98275
Single-cell pbulk	B_Mem	Baseline	TMEM234	-0.510465	4.07043	-2.01758	0.0476348	0.897542	-1.98061
Single-cell pbulk	B_Mem	Baseline	FADD	-0.424027	4.12251	-2.00563	0.0478675	0.897542	-1.97854
Single-cell pbulk	B_Mem	Baseline	TRPV2	-0.307332	5.37161	-2.00408	0.0480109	0.897542	-1.97727
Single-cell pbulk	B_Mem	Baseline	CCDC144A	-0.635501	1.62572	-2.00977	0.048116	0.897542	-1.97634
Single-cell pbulk	B_Mem	Baseline	ZFP2	-0.650078	1.57572	-2.0097	0.0483053	0.897542	-1.97467
Single-cell pbulk	B_Mem	Baseline	CSNK1A1	-0.126933	7.44722	-1.99535	0.0485702	0.897542	-1.97235
Single-cell pbulk	B_Mem	Baseline	LIN37	0.501388	3.9638	1.99505	0.0486034	0.897542	1.97205
Single-cell pbulk	B_Mem	Baseline	ACADVL	0.193423	6.62409	1.99426	0.048701	0.897542	1.9712
Single-cell pbulk	B_Mem	Baseline	RP11-611E13.2	0.356367	4.79136	1.99427	0.0488433	0.897542	1.96996
Single-cell pbulk	B_Mem	Baseline	LMNA	-0.820343	2.62558	-1.99648	0.0488489	0.897542	-1.96991
Single-cell pbulk	B_Mem	Baseline	AC103801.2	-0.584794	2.1254	-1.99355	0.0491266	0.89991	-1.96749
Single-cell pbulk	B_Mem	Baseline	PAQR4	-0.709255	2.16407	-1.99067	0.0494418	0.902948	-1.96476
Single-cell pbulk	B_Mem	Baseline	TXNDC5	-0.391047	6.45057	-2.00182	0.0497669	0.903609	-1.96196
Single-cell pbulk	B_Mem	Baseline	MEGF8	-0.671461	2.67058	-1.98286	0.0499702	0.903609	-1.96022
Single-cell pbulk	B_Mem	Day 28	DHX16	-0.591502	4.78846	-3.48193	0.00072436	0.951612	-3.38019
Single-cell pbulk	B_Mem	Day 28	RP11-712B9.2	1.03383	2.91331	3.48159	0.000725184	0.951612	3.37988
Single-cell pbulk	B_Mem	Day 28	ZNF470	-0.947233	2.30159	-3.43111	0.000857982	0.951612	-3.33338
Single-cell pbulk	B_Mem	Day 28	COMMD8	-0.411889	5.78196	-3.42184	0.00102187	0.951612	-3.28444
Single-cell pbulk	B_Mem	Day 28	SMARCE1	0.246556	6.90683	3.37455	0.00103957	0.951612	3.27959
Single-cell pbulk	B_Mem	Day 28	TAB3-AS2	0.995905	1.64623	3.30858	0.00128155	0.951612	3.22008
Single-cell pbulk	B_Mem	Day 28	ITGAV	-1.01723	2.36061	-3.26337	0.00162476	0.951612	-3.15142
Single-cell pbulk	B_Mem	Day 28	QARS	0.258235	6.85097	3.2497	0.00163373	0.951612	3.14982
Single-cell pbulk	B_Mem	Day 28	RPIA	-0.375939	6.02429	-3.25545	0.00175138	0.951612	-3.12944
Single-cell pbulk	B_Mem	Day 28	PAK1IP1	-0.629359	4.36899	-3.20034	0.00181402	0.951612	-3.1191
Single-cell pbulk	B_Mem	Day 28	ETS1	0.182584	8.49441	3.1835	0.00204746	0.951612	3.08326
Single-cell pbulk	B_Mem	Day 28	RAB39A	-0.994125	2.60893	-3.1705	0.002089	0.951612	-3.07728
Single-cell pbulk	B_Mem	Day 28	RP5-1074L1.1	0.99633	2.27262	3.15113	0.00217837	0.951612	3.06477
Single-cell pbulk	B_Mem	Day 28	ZNF134	0.566251	4.17855	3.06678	0.00284952	0.951612	2.98352
Single-cell pbulk	B_Mem	Day 28	GPR137	-0.542215	4.61003	-3.08951	0.00290458	0.951612	-2.97766
Single-cell pbulk	B_Mem	Day 28	GADD45A	0.796374	3.70712	3.05206	0.00318928	0.951612	2.94888
Single-cell pbulk	B_Mem	Day 28	C2orf74	0.614244	4.42235	3.05526	0.00320567	0.951612	2.94729
Single-cell pbulk	B_Mem	Day 28	ST8SIA4	0.286561	6.05428	3.01544	0.00342489	0.951612	2.92678
Single-cell pbulk	B_Mem	Day 28	RP1-167A14.2	-0.935204	1.8122	-2.9706	0.0039074	0.951612	-2.88554
Single-cell pbulk	B_Mem	Day 28	ZNF652	-0.266121	6.64321	-2.97616	0.00408651	0.951612	-2.87141
Single-cell pbulk	B_Mem	Day 28	ZNF341	0.749294	3.64127	2.93384	0.004154	0.951612	2.86622
Single-cell pbulk	B_Mem	Day 28	AKAP9	-0.210362	7.49969	-2.91531	0.00434538	0.951612	-2.85194
Single-cell pbulk	B_Mem	Day 28	STOM	1.08297	2.64361	2.91	0.00459698	0.951612	2.834
Single-cell pbulk	B_Mem	Day 28	RABL2A	-1.02142	3.83515	-2.93899	0.00483837	0.951612	-2.8176
Single-cell pbulk	B_Mem	Day 28	CTB-55O6.12	0.938928	2.62843	2.87638	0.00497905	0.951612	2.80839
Single-cell pbulk	B_Mem	Day 28	ZBTB41	-0.675834	3.79475	-2.87041	0.00507927	0.951612	-2.80196
Single-cell pbulk	B_Mem	Day 28	FBXL16	-1.1222	2.48011	-2.89494	0.00511352	0.951612	-2.79979
Single-cell pbulk	B_Mem	Day 28	PDE7A	-0.251404	7.72853	-2.91356	0.00512469	0.951612	-2.79909
Single-cell pbulk	B_Mem	Day 28	NIN	-0.219731	7.80793	-2.88626	0.00517558	0.951612	-2.7959
Single-cell pbulk	B_Mem	Day 28	CHST2	-0.675039	4.10473	-2.87986	0.00529305	0.951612	-2.78864
Single-cell pbulk	B_Mem	Day 28	CHORDC1	-0.298749	6.07707	-2.87438	0.0053162	0.951612	-2.78722
Single-cell pbulk	B_Mem	Day 28	LXN	-0.932857	2.78455	-2.85354	0.00533471	0.951612	-2.7861
Single-cell pbulk	B_Mem	Day 28	RPH3AL	-0.933562	2.58219	-2.85507	0.00540581	0.951612	-2.7818
Single-cell pbulk	B_Mem	Day 28	TMX2	-0.474376	4.86576	-2.83448	0.00551091	0.951612	-2.77555
Single-cell pbulk	B_Mem	Day 28	TWF1	-0.363245	5.62597	-2.82677	0.00562171	0.951612	-2.76907
Single-cell pbulk	B_Mem	Day 28	SMPD3	0.874607	3.00054	2.83483	0.00566717	0.951612	2.76644
Single-cell pbulk	B_Mem	Day 28	TADA1	-0.667955	3.68412	-2.80092	0.00606175	0.97231	-2.74442
Single-cell pbulk	B_Mem	Day 28	ACO1	-0.768512	3.3214	-2.80274	0.00611212	0.97231	-2.74171
Single-cell pbulk	B_Mem	Day 1	GAMT	0.872125	4.14174	3.84769	0.000205181	0.993366	3.71255
Single-cell pbulk	B_Mem	Day 1	FBXO48	-1.01561	2.32994	-3.59413	0.000516394	0.993366	-3.47211
Single-cell pbulk	B_Mem	Day 1	TNFRSF14	0.266089	7.57671	3.54314	0.000591662	0.993366	3.43541
Single-cell pbulk	B_Mem	Day 1	RP11-382J12.1	1.14139	2.91521	3.44223	0.000856156	0.993366	3.33397
Single-cell pbulk	B_Mem	Day 1	NCLN	0.646957	4.71502	3.37806	0.00111544	0.993366	3.25966
Single-cell pbulk	B_Mem	Day 1	ZNF675	-0.554907	5.22627	-3.33374	0.00118113	0.993366	-3.2434
Single-cell pbulk	B_Mem	Day 1	FAF1	0.333756	6.25563	3.2522	0.00161731	0.993366	3.15277
Single-cell pbulk	B_Mem	Day 1	CPT1A	-0.778965	4.6332	-3.22105	0.00175952	0.993366	-3.12808
Single-cell pbulk	B_Mem	Day 1	ANAPC11	0.244803	7.00504	3.23116	0.00182021	0.993366	3.1181
Single-cell pbulk	B_Mem	Day 1	FZD6	-1.03538	1.76642	-3.14856	0.00225128	0.993366	-3.05491
Single-cell pbulk	B_Mem	Day 1	ZNF652	-0.306902	6.64321	-3.11568	0.00256967	0.993366	-3.01501
Single-cell pbulk	B_Mem	Day 1	ARL2	-0.369548	5.87494	-3.08239	0.00261737	0.993366	-3.00943
Single-cell pbulk	B_Mem	Day 1	CA13	-0.893289	2.50515	-3.01293	0.00324202	0.993366	-2.94381
Single-cell pbulk	B_Mem	Day 1	MAD2L1	-0.978723	2.829	-3.00416	0.0034418	0.993366	-2.92525
Single-cell pbulk	B_Mem	Day 1	TRPC1	-1.06318	2.77581	-3.01653	0.0036912	0.993366	-2.90341
Single-cell pbulk	B_Mem	Day 1	HLX	-0.952755	2.85332	-2.98402	0.00371813	0.993366	-2.90114
Single-cell pbulk	B_Mem	Day 1	HIST1H2BH	-0.932944	1.91329	-2.97011	0.00378162	0.993366	-2.89583
Single-cell pbulk	B_Mem	Day 1	MED25	0.377048	5.62513	2.95529	0.00384987	0.993366	2.89021
Single-cell pbulk	B_Mem	Day 1	ARHGEF3	0.459735	5.95837	2.97021	0.00391165	0.993366	2.8852
Single-cell pbulk	B_Mem	Day 1	ADAM15	0.903719	3.97194	2.92975	0.00442058	0.993366	2.84648
Single-cell pbulk	B_Mem	Day 1	MITD1	0.420036	5.85183	2.91079	0.00452906	0.993366	2.83875
Single-cell pbulk	B_Mem	Day 1	ZRANB3	0.900322	3.23776	2.88513	0.00482932	0.993366	2.8182
Single-cell pbulk	B_Mem	Day 1	GPD2	0.711126	3.51235	2.88066	0.00497426	0.993366	2.8087
Single-cell pbulk	B_Mem	Day 1	TTC37	0.41304	5.67488	2.87754	0.00503212	0.993366	2.80497
Single-cell pbulk	B_Mem	Day 1	S100A6	-0.23934	9.04156	-2.88307	0.00518235	0.993366	-2.79548
Single-cell pbulk	B_Mem	Day 1	ZYG11A	0.873129	1.72123	2.86061	0.00521607	0.993366	2.79338
Single-cell pbulk	B_Mem	Day 1	ZNF709	-0.824351	1.5893	-2.85124	0.00523543	0.993366	-2.79218
Single-cell pbulk	B_Mem	Day 1	PLTP	-1.03964	2.28611	-2.8618	0.00538551	0.993366	-2.78302
Single-cell pbulk	B_Mem	Day 1	EXTL2	0.881035	2.43334	2.83579	0.00548406	0.993366	2.77713
Single-cell pbulk	B_Mem	Day 1	PTPRJ	0.531291	6.41347	2.88349	0.00557736	0.993366	2.77165
Single-cell pbulk	B_Mem	Day 1	SLC25A1	-0.269757	6.59282	-2.82491	0.00610048	0.993366	-2.74233
Single-cell pbulk	B_Mem	Day 1	CAND1	-0.277973	6.1603	-2.79644	0.00613661	0.993366	-2.74039
Single-cell pbulk	B_Mem	Day 1	PIP4K2B	-0.567005	4.11349	-2.79617	0.00614123	0.993366	-2.74014
Single-cell pbulk	B_Mem	Day 1	SGSM2	0.596599	3.95604	2.78804	0.0063951	0.993366	2.7268
Single-cell pbulk	B_Mem	Day 1	TEC	0.777714	4.04671	2.75427	0.00703189	0.993366	2.69533
Single-cell pbulk	B_Mem	Day 1	GRB2	0.169276	8.87395	2.7725	0.00705384	0.993366	2.69429
Single-cell pbulk	B_Mem	Day 1	CLSTN3	0.864171	2.58487	2.74748	0.00726598	0.993366	2.6844
Single-cell pbulk	B_Mem	Day 1	C2orf74	0.576204	4.42235	2.71405	0.00828001	0.993366	2.64043
Single-cell pbulk	B_Mem	Day 1	C8orf44-SGK3	0.699704	3.51596	2.70021	0.00836142	0.993366	2.63712
Single-cell pbulk	B_Mem	Day 1	RP11-1398P2.1	-0.842987	3.42813	-2.69795	0.00840188	0.993366	-2.63548
Single-cell pbulk	B_Mem	Day 1	GBP2	0.722538	4.4564	2.69484	0.00854451	0.993366	2.62976
Single-cell pbulk	B_Mem	Day 1	NELL2	-0.776962	1.38267	-2.69247	0.00864473	0.993366	-2.62579
Single-cell pbulk	B_Mem	Day 1	HLA-DQB1	-0.589253	10.03	-2.77235	0.00900638	0.993366	-2.61181
Single-cell pbulk	B_Mem	Day 1	AC145212.1	-0.952998	2.07138	-2.67586	0.00906193	0.993366	-2.60971
Single-cell pbulk	B_Mem	Day 1	GALE	0.86087	2.77219	2.65079	0.00941158	0.993366	2.59673
Single-cell pbulk	B_Mem	Day 1	MT-CYB	-0.185584	12.3925	-2.71593	0.0095943	0.993366	-2.59012
Single-cell pbulk	B_Mem	Day 1	ACADS	-0.655162	3.38946	-2.61654	0.0101794	0.993366	-2.56968
Single-cell pbulk	B_Mem	Day 1	LRRC37A3	-0.822955	1.78325	-2.62524	0.0102389	0.993366	-2.56765
Single-cell pbulk	B_Mem	Day 1	ZNF77	-0.84784	2.50986	-2.62241	0.0102397	0.993366	-2.56763
Single-cell pbulk	B_Mem	Day 1	WDR91	-0.646775	4.03335	-2.61312	0.010293	0.993366	-2.56583
Single-cell pbulk	B_Mem	Day 1	FBXO28	0.54514	4.79578	2.6117	0.0103157	0.993366	2.56506
Single-cell pbulk	B_Mem	Day 1	RCOR1	-0.33396	5.88596	-2.60964	0.0103749	0.993366	-2.56308
Single-cell pbulk	B_Mem	Day 1	AP3M2	-0.641415	4.06716	-2.59451	0.0111676	0.993366	-2.53741
Single-cell pbulk	B_Mem	Day 1	MAEA	-0.363533	5.44453	-2.55197	0.0121371	0.993366	-2.50813
Single-cell pbulk	B_Mem	Day 1	MGAT3	-0.781563	2.59959	-2.52697	0.0129819	0.993366	-2.48426
Single-cell pbulk	B_Mem	Day 1	ATE1	-0.301998	5.81569	-2.52461	0.0130645	0.993366	-2.48201
Single-cell pbulk	B_Mem	Day 1	ATXN10	0.196137	6.79258	2.51395	0.0134584	0.993366	2.4714
Single-cell pbulk	B_Mem	Day 1	CALCOCO1	0.299293	5.80048	2.50005	0.013959	0.993366	2.45832
Single-cell pbulk	B_Mem	Day 1	NBEAL1	0.456474	5.16079	2.49726	0.0140538	0.993366	2.45588
Single-cell pbulk	B_Mem	Day 1	LIX1	-0.75932	1.50384	-2.50071	0.0141484	0.993366	-2.45347
Single-cell pbulk	B_Mem	Day 1	C9orf9	-0.661764	3.71966	-2.50172	0.0142133	0.993366	-2.45183
Single-cell pbulk	B_Mem	Day 1	NOC3L	0.292791	6.01434	2.50006	0.0142899	0.993366	2.44989
Single-cell pbulk	B_Mem	Day 1	HAUS7	-0.747724	2.00008	-2.49053	0.0143075	0.993366	-2.44945
Single-cell pbulk	B_Mem	Day 1	POLG2	-0.439604	4.6558	-2.48655	0.0144613	0.993366	-2.44559
Single-cell pbulk	B_Mem	Day 1	SNAI3-AS1	-0.784508	2.20478	-2.49129	0.0144634	0.993366	-2.44554
Single-cell pbulk	B_Mem	Day 1	ZNF329	-0.696762	3.29512	-2.48973	0.014593	0.993366	-2.44232
Single-cell pbulk	B_Mem	Day 1	MED20	-0.766089	3.19043	-2.4882	0.0146511	0.993366	-2.44089
Single-cell pbulk	B_Mem	Day 1	MBTPS2	-0.729584	3.40716	-2.47989	0.0147166	0.993366	-2.43928
Single-cell pbulk	B_Mem	Day 1	CNOT3	0.40161	5.0386	2.48351	0.0149545	0.993366	2.43348
Single-cell pbulk	B_Mem	Day 1	RPAP2	-0.318295	5.90333	-2.47241	0.0150108	0.993366	-2.43212
Single-cell pbulk	B_Mem	Day 1	COX18	0.703561	3.64483	2.49983	0.015043	0.993366	2.43134
Single-cell pbulk	B_Mem	Day 1	RP11-215G15.5	-0.81535	2.19499	-2.46258	0.0154164	0.993366	-2.42245
Single-cell pbulk	B_Mem	Day 1	SLC20A2	0.708325	3.97617	2.46385	0.015497	0.993366	2.42055
Single-cell pbulk	B_Mem	Day 1	DZANK1	-0.85835	2.67943	-2.46355	0.0156025	0.993366	-2.41808
Single-cell pbulk	B_Mem	Day 1	ZNF382	-0.714732	3.39256	-2.46757	0.0156722	0.993366	-2.41646
Single-cell pbulk	B_Mem	Day 1	FMNL1	0.197606	7.77109	2.46589	0.0156962	0.993366	2.4159
Single-cell pbulk	B_Mem	Day 1	SLC35F2	0.695672	3.52337	2.45384	0.015769	0.993366	2.41422
Single-cell pbulk	B_Mem	Day 1	CIR1	0.255254	6.31116	2.4616	0.0157976	0.993366	2.41356
Single-cell pbulk	B_Mem	Day 1	CXXC1	-0.307617	5.87617	-2.45807	0.0159617	0.993366	-2.40979
Single-cell pbulk	B_Mem	Day 1	ZSCAN5A	-0.7559	2.71807	-2.4466	0.0161005	0.993366	-2.40663
Single-cell pbulk	B_Mem	Day 1	UVSSA	-0.589363	4.08552	-2.44257	0.0162523	0.993366	-2.4032
Single-cell pbulk	B_Mem	Day 1	UBB	-0.127521	9.06721	-2.43241	0.0170243	0.993366	-2.38618
Single-cell pbulk	B_Mem	Day 1	ZDHHC9	-0.757475	1.93291	-2.418	0.0173115	0.993366	-2.38002
Single-cell pbulk	B_Mem	Day 1	MBD4	0.158145	8.24475	2.41651	0.017392	0.993366	2.37831
Single-cell pbulk	B_Mem	Day 1	SYCP3	-0.760463	1.86108	-2.41813	0.0174363	0.993366	-2.37738
Single-cell pbulk	B_Mem	Day 1	RAB11FIP2	0.535884	4.44307	2.4049	0.0179215	0.993366	2.36724
Single-cell pbulk	B_Mem	Day 1	ZNF135	-0.724349	2.55385	-2.40215	0.0181057	0.993366	-2.36345
Single-cell pbulk	B_Mem	Day 1	PCNXL4	-0.359473	5.53822	-2.40018	0.0181374	0.993366	-2.3628
Single-cell pbulk	B_Mem	Day 1	METTL1	0.773502	2.56914	2.39851	0.0182845	0.993366	2.35981
Single-cell pbulk	B_Mem	Day 1	RP11-66N24.4	0.790584	2.40607	2.3932	0.0184605	0.993366	2.35625
Single-cell pbulk	B_Mem	Day 1	CTR9	-0.229631	6.73673	-2.38462	0.0190479	0.993366	-2.34459
Single-cell pbulk	B_Mem	Day 1	HPS6	-0.488358	4.60319	-2.37447	0.0193736	0.993366	-2.33826
Single-cell pbulk	B_Mem	Day 1	LYPLA1	0.203049	7.07571	2.36964	0.0196145	0.993366	2.33364
Single-cell pbulk	B_Mem	Day 1	RSU1	0.346707	5.78893	2.37383	0.0199172	0.993366	2.3279
Single-cell pbulk	B_Mem	Day 1	C19orf82	-0.775818	2.55739	-2.36278	0.0199622	0.993366	-2.32706
Single-cell pbulk	B_Mem	Day 1	SAP18	0.171157	7.7543	2.35575	0.0203305	0.993366	2.32019
Single-cell pbulk	B_Mem	Day 1	AL122127.25	-0.859581	3.1455	-2.35989	0.0204034	0.993366	-2.31885
Single-cell pbulk	B_Mem	Day 1	GANAB	-0.339169	5.51554	-2.35035	0.0206063	0.993366	-2.31512
Single-cell pbulk	B_Mem	Day 1	ZNF74	-0.851031	2.43209	-2.3544	0.0207489	0.993366	-2.31252
Single-cell pbulk	B_Mem	Day 1	ZC3H3	0.463575	4.35263	2.34441	0.0209249	0.993366	2.30934
Single-cell pbulk	B_Mem	Day 1	TMEM161B	0.510914	4.50774	2.33868	0.0212279	0.993366	2.30391
Single-cell pbulk	B_Mem	Day 1	PACS2	0.534523	4.24757	2.33978	0.02128	0.993366	2.30298
Single-cell pbulk	B_Mem	Day 1	CUL7	0.716603	3.13155	2.33736	0.0212988	0.993366	2.30265
Single-cell pbulk	B_Mem	Day 1	EIF2AK4	-0.454859	5.05722	-2.34275	0.0213901	0.993366	-2.30103
Single-cell pbulk	B_Mem	Day 1	GARNL3	-0.666206	2.11047	-2.33764	0.0217282	0.993366	-2.29509
Single-cell pbulk	B_Mem	Day 1	HMCES	-0.615192	4.37211	-2.33471	0.0219879	0.993366	-2.29058
Single-cell pbulk	B_Mem	Day 1	ENG	0.763796	2.58897	2.3272	0.0220937	0.993366	2.28875
Single-cell pbulk	B_Mem	Day 1	TMEM192	-0.39136	5.0593	-2.33817	0.0223596	0.993366	-2.2842
Single-cell pbulk	B_Mem	Day 1	RRP12	-0.400174	5.2401	-2.32321	0.0225728	0.993366	-2.28059
Single-cell pbulk	B_Mem	Day 1	ARHGAP20	0.885105	2.33195	2.32203	0.0228677	0.993366	2.27564
Single-cell pbulk	B_Mem	Day 1	CCDC59	0.260734	6.31645	2.30282	0.0232421	0.993366	2.26943
Single-cell pbulk	B_Mem	Day 1	ASPH	0.560337	4.43184	2.30771	0.0232615	0.993366	2.26911
Single-cell pbulk	B_Mem	Day 1	DOLPP1	-0.700734	2.48944	-2.29476	0.0237216	0.993366	-2.26161
Single-cell pbulk	B_Mem	Day 1	SLC38A9	0.462174	4.61932	2.29445	0.0237352	0.993366	2.26139
Single-cell pbulk	B_Mem	Day 1	PSMB10	0.177392	7.88763	2.31103	0.0237494	0.993366	2.26116
Single-cell pbulk	B_Mem	Day 1	LIMD1	0.411522	5.30688	2.29587	0.0237858	0.993366	2.26057
Single-cell pbulk	B_Mem	Day 1	TRMT5	-0.640926	3.06298	-2.28845	0.0242447	0.993366	-2.25323
Single-cell pbulk	B_Mem	Day 1	RP11-204M4.2	0.78329	3.24066	2.28922	0.0242667	0.993366	2.25288
Single-cell pbulk	B_Mem	Day 1	AGFG1	-0.251031	6.19056	-2.28625	0.0243931	0.993366	-2.25088
Single-cell pbulk	B_Mem	Day 1	NENF	-0.220812	6.54072	-2.29004	0.0244628	0.993366	-2.24978
Single-cell pbulk	B_Mem	Day 1	KIAA0907	0.335986	5.51628	2.26966	0.0252605	0.993366	2.2374
Single-cell pbulk	B_Mem	Day 1	C14orf28	-0.578108	3.39745	-2.2689	0.0253048	0.993366	-2.23672
Single-cell pbulk	B_Mem	Day 1	CSNK2A1	0.250149	6.38297	2.28167	0.025309	0.993366	2.23665
Single-cell pbulk	B_Mem	Day 1	CRIPAK	0.713518	1.66991	2.27603	0.0256381	0.993366	2.23165
Single-cell pbulk	B_Mem	Day 1	PRDM11	-0.755543	2.21749	-2.26687	0.0256871	0.993366	-2.23091
Single-cell pbulk	B_Mem	Day 1	MRPS18B	-0.244416	6.48035	-2.26828	0.0257889	0.993366	-2.22938
Single-cell pbulk	B_Mem	Day 1	C19orf83	-0.79485	2.4167	-2.26336	0.0259156	0.993366	-2.22747
Single-cell pbulk	B_Mem	Day 1	WDTC1	0.350854	5.07741	2.25616	0.0261132	0.993366	2.22452
Single-cell pbulk	B_Mem	Day 1	IPO13	-0.617754	3.45312	-2.25584	0.0261393	0.993366	-2.22414
Single-cell pbulk	B_Mem	Day 1	IMPAD1	0.479584	4.60635	2.26243	0.0261841	0.993366	2.22347
Single-cell pbulk	B_Mem	Day 1	FAM127B	-0.406623	4.62867	-2.25249	0.0264251	0.993366	-2.21991
Single-cell pbulk	B_Mem	Day 1	CRYBG3.1	0.74528	1.79613	2.25	0.0267495	0.993366	2.21515
Single-cell pbulk	B_Mem	Day 1	CTNS	-0.687849	3.21808	-2.24814	0.0270717	0.993366	-2.21048
Single-cell pbulk	B_Mem	Day 1	ZYG11B	-0.466114	4.58938	-2.24078	0.0271255	0.993366	-2.20971
Single-cell pbulk	B_Mem	Day 1	CRAT	0.730171	2.86719	2.2483	0.0274737	0.993366	2.20472
Single-cell pbulk	B_Mem	Day 1	USP27X	-0.727451	1.66057	-2.23858	0.0276636	0.993366	-2.20202
Single-cell pbulk	B_Mem	Day 1	VPS25	0.373802	5.07954	2.22837	0.0279687	0.993366	2.19772
Single-cell pbulk	B_Mem	Day 1	NT5E	-0.519704	5.6949	-2.25841	0.0280895	0.993366	-2.19603
Single-cell pbulk	B_Mem	Day 1	RBM6	0.189719	7.29024	2.242	0.0282633	0.993366	2.19361
Single-cell pbulk	B_Mem	Day 1	TMEM256	0.218133	6.72021	2.22407	0.0282895	0.993366	2.19325
Single-cell pbulk	B_Mem	Day 1	AC005306.3	0.692738	1.63166	2.22324	0.0283221	0.993366	2.1928
Single-cell pbulk	B_Mem	Day 1	H1FX-AS1	-0.713723	2.45227	-2.22645	0.0286611	0.993366	-2.18812
Single-cell pbulk	B_Mem	Day 1	CDCA7L	0.2396	6.73658	2.22495	0.028698	0.993366	2.18761
Single-cell pbulk	B_Mem	Day 1	IGLL5	-0.513857	7.15645	-2.22993	0.0287284	0.993366	-2.18719
Single-cell pbulk	B_Mem	Day 1	KLHL24	0.248075	6.31448	2.21688	0.0287739	0.993366	2.18657
Single-cell pbulk	B_Mem	Day 1	GAREML	-0.757658	2.14599	-2.2181	0.0288945	0.993366	-2.18492
Single-cell pbulk	B_Mem	Day 1	APOBEC3C	0.218272	6.65964	2.2106	0.0292131	0.993366	2.1806
Single-cell pbulk	B_Mem	Day 1	MYOM2	-0.759215	1.93837	-2.20751	0.0298577	0.993366	-2.17197
Single-cell pbulk	B_Mem	Day 1	NEDD1	0.380207	4.9105	2.20274	0.0300204	0.993366	2.16982
Single-cell pbulk	B_Mem	Day 1	MT-ND1	-0.123305	11.2781	-2.23072	0.0302041	0.993366	-2.1674
Single-cell pbulk	B_Mem	Day 1	RCAN1	0.677887	3.05674	2.19645	0.0302379	0.993366	2.16696
Single-cell pbulk	B_Mem	Day 1	TBC1D2B	-0.720118	3.07095	-2.20267	0.030373	0.993366	-2.16519
Single-cell pbulk	B_Mem	Day 1	RGS14	-0.255737	6.17854	-2.19715	0.0307296	0.993366	-2.16056
Single-cell pbulk	B_Mem	Day 1	RP13-20L14.6	0.731421	2.42376	2.18652	0.0313927	0.993366	2.15206
Single-cell pbulk	B_Mem	Day 1	C17orf58	-0.779655	2.33692	-2.1835	0.0314208	0.993366	-2.1517
Single-cell pbulk	B_Mem	Day 1	ERP27	-0.73751	1.79351	-2.1845	0.0314642	0.993366	-2.15115
Single-cell pbulk	B_Mem	Day 1	CR2	0.384577	5.68067	2.1846	0.0315097	0.993366	2.15058
Single-cell pbulk	B_Mem	Day 1	ARHGAP42	-0.707711	2.02862	-2.17905	0.0315773	0.993366	-2.14972
Single-cell pbulk	B_Mem	Day 1	KCTD20	0.29671	5.59834	2.1832	0.0317366	0.993366	2.14771
Single-cell pbulk	B_Mem	Day 1	PTPRE	0.541899	3.84118	2.178	0.0317617	0.993366	2.1474
Single-cell pbulk	B_Mem	Day 1	SF3B5	0.13003	7.49787	2.17872	0.0320225	0.993366	2.14413
Single-cell pbulk	B_Mem	Day 1	SPG20	-0.439307	4.7243	-2.18656	0.0320794	0.993366	-2.14342
Single-cell pbulk	B_Mem	Day 1	FOSB	-0.373057	7.53338	-2.17523	0.0321736	0.993366	-2.14225
Single-cell pbulk	B_Mem	Day 1	TNFRSF10D	0.781334	2.02477	2.18017	0.0321879	0.993366	2.14207
Single-cell pbulk	B_Mem	Day 1	ZNF496	0.638081	3.23256	2.1736	0.032209	0.993366	2.14181
Single-cell pbulk	B_Mem	Day 1	SHMT2	0.181168	7.52111	2.17468	0.032355	0.993366	2.14
Single-cell pbulk	B_Mem	Day 1	SPINT2	-0.222576	7.18737	-2.18421	0.0325972	0.993366	-2.13701
Single-cell pbulk	B_Mem	Day 1	ZNF136	-0.458358	4.73464	-2.1652	0.0326218	0.993366	-2.13671
Single-cell pbulk	B_Mem	Day 1	STK36	0.741377	1.97315	2.16146	0.0329783	0.993366	2.13235
Single-cell pbulk	B_Mem	Day 1	RNF167	-0.201474	6.7592	-2.16026	0.0330062	0.993366	-2.13201
Single-cell pbulk	B_Mem	Day 1	DIRAS1	-0.804554	3.01955	-2.1741	0.0331448	0.993366	-2.13033
Single-cell pbulk	B_Mem	Day 1	CH17-132F21.1	-0.910554	3.38698	-2.16273	0.033283	0.993366	-2.12865
Single-cell pbulk	B_Mem	Day 1	SNX27	-0.324622	5.21035	-2.1553	0.0334058	0.993366	-2.12717
Single-cell pbulk	B_Mem	Day 1	PLCH2	-0.710212	1.85981	-2.15597	0.0337782	0.993366	-2.12271
Single-cell pbulk	B_Mem	Day 1	AC097721.2	-0.630743	2.62816	-2.14794	0.0339967	0.993366	-2.12011
Single-cell pbulk	B_Mem	Day 1	CIB2	0.738217	2.52797	2.14659	0.0345644	0.993366	2.11343
Single-cell pbulk	B_Mem	Day 1	JHDM1D-AS1	-0.765549	2.57806	-2.14569	0.0346483	0.993366	-2.11245
Single-cell pbulk	B_Mem	Day 1	KYNU	-0.220117	6.68004	-2.14702	0.0346713	0.993366	-2.11218
Single-cell pbulk	B_Mem	Day 1	MRPL43	0.232781	6.56508	2.13248	0.0352914	0.993366	2.105
Single-cell pbulk	B_Mem	Day 1	ZNF28	0.541159	3.35669	2.12699	0.0357408	0.993366	2.09986
Single-cell pbulk	B_Mem	Day 1	CNFN	0.497784	4.80267	2.13379	0.0358085	0.993366	2.09909
Single-cell pbulk	B_Mem	Day 1	CDKN2C	-0.685191	1.99233	-2.12495	0.0361637	0.993366	-2.09508
Single-cell pbulk	B_Mem	Day 1	EMC8	0.333306	5.11557	2.12358	0.0364569	0.993366	2.09179
Single-cell pbulk	B_Mem	Day 1	UNG	-0.478958	4.25638	-2.12328	0.0364651	0.993366	-2.0917
Single-cell pbulk	B_Mem	Day 1	SMIM1	-0.740189	2.38378	-2.12415	0.0365596	0.993366	-2.09065
Single-cell pbulk	B_Mem	Day 1	ELK4	0.199434	6.56033	2.11494	0.0368048	0.993366	2.08792
Single-cell pbulk	B_Mem	Day 1	BSCL2	-0.440816	4.72259	-2.11744	0.0369429	0.993366	-2.08639
Single-cell pbulk	B_Mem	Day 1	ECHDC3	-0.743765	2.04868	-2.11582	0.037054	0.993366	-2.08517
Single-cell pbulk	B_Mem	Day 1	ZDHHC5	-0.353126	4.7345	-2.10961	0.0372458	0.993366	-2.08306
Single-cell pbulk	B_Mem	Day 1	POC1A	-0.710605	1.7183	-2.11244	0.0374013	0.993366	-2.08136
Single-cell pbulk	B_Mem	Day 1	RP11-582J16.5	-0.692139	2.65799	-2.10784	0.0374972	0.993366	-2.08031
Single-cell pbulk	B_Mem	Day 1	ACOT13	-0.411289	4.39396	-2.10851	0.0377157	0.993366	-2.07793
Single-cell pbulk	B_Mem	Day 1	TECPR1	0.348419	5.26441	2.10719	0.0378358	0.993366	2.07663
Single-cell pbulk	B_Mem	Day 1	MCOLN2	0.344909	5.77388	2.11039	0.0378916	0.993366	2.07603
Single-cell pbulk	B_Mem	Day 1	CLEC16A	-0.372451	4.82512	-2.1008	0.0380476	0.993366	-2.07434
Single-cell pbulk	B_Mem	Day 1	JSRP1	-0.753882	1.88809	-2.10971	0.0380797	0.993366	-2.074
Single-cell pbulk	B_Mem	Day 1	EMC6	-0.332168	5.64158	-2.1066	0.0381992	0.993366	-2.07271
Single-cell pbulk	B_Mem	Day 1	CPNE1	-0.248445	6.89118	-2.12195	0.0382034	0.993366	-2.07267
Single-cell pbulk	B_Mem	Day 1	HOOK3	0.226253	6.54425	2.09437	0.0389855	0.993366	2.06434
Single-cell pbulk	B_Mem	Day 1	RP11-175O19.4	-0.663684	1.62383	-2.09088	0.0390479	0.993366	-2.06368
Single-cell pbulk	B_Mem	Day 1	AGPAT3	0.45257	4.55136	2.08914	0.0390973	0.993366	2.06316
Single-cell pbulk	B_Mem	Day 1	UCP2	0.21004	9.70256	2.10227	0.0398213	0.993366	2.0556
Single-cell pbulk	B_Mem	Day 1	WDR13	0.304049	5.30789	2.08623	0.0398818	0.993366	2.05497
Single-cell pbulk	B_Mem	Day 1	ZNHIT2	-0.583958	3.52143	-2.08206	0.0399838	0.993366	-2.05392
Single-cell pbulk	B_Mem	Day 1	NCDN	-0.643351	3.40086	-2.08325	0.0399877	0.993366	-2.05388
Single-cell pbulk	B_Mem	Day 1	GPD1L	-0.600083	2.67253	-2.08556	0.0401205	0.993366	-2.05251
Single-cell pbulk	B_Mem	Day 1	UGCG	0.211124	6.75481	2.07762	0.0401756	0.993366	2.05194
Single-cell pbulk	B_Mem	Day 1	TUBB6	-0.631362	5.36903	-2.11022	0.040246	0.993366	-2.05121
Single-cell pbulk	B_Mem	Day 1	AC009065.1	0.69514	2.75021	2.08358	0.0402851	0.993366	2.05081
Single-cell pbulk	B_Mem	Day 1	NBPF9	0.509422	3.62445	2.07616	0.0402985	0.993366	2.05068
Single-cell pbulk	B_Mem	Day 1	COMMD3	0.339194	5.27674	2.08341	0.0403402	0.993366	2.05025
Single-cell pbulk	B_Mem	Day 1	CTD-2245F17.3	-0.655178	3.93976	-2.07811	0.040774	0.993366	-2.04582
Single-cell pbulk	B_Mem	Day 1	TP53TG1	0.324369	5.49606	2.0711	0.0412119	0.993366	2.04139
Single-cell pbulk	B_Mem	Day 1	ZNF786	0.592648	3.83403	2.06858	0.0413922	0.993366	2.03958
Single-cell pbulk	B_Mem	Day 1	METRNL	-0.682342	3.93869	-2.07573	0.0414529	0.993366	-2.03897
Single-cell pbulk	B_Mem	Day 1	MAP2K4	-0.295918	5.69434	-2.06734	0.0417106	0.993366	-2.0364
Single-cell pbulk	B_Mem	Day 1	GIMAP4	-0.681596	2.82865	-2.06688	0.041894	0.993366	-2.03457
Single-cell pbulk	B_Mem	Day 1	TBCA	0.159304	7.73202	2.06888	0.0418963	0.993366	2.03455
Single-cell pbulk	B_Mem	Day 1	STX8	0.286131	5.73799	2.06153	0.0423894	0.993366	2.02968
Single-cell pbulk	B_Mem	Day 1	TNFRSF10B	0.486916	4.08959	2.05493	0.0427525	0.993366	2.02612
Single-cell pbulk	B_Mem	Day 1	UEVLD	0.618924	3.36122	2.05902	0.0428395	0.993366	2.02527
Single-cell pbulk	B_Mem	Day 1	PIK3R4	-0.379904	4.82869	-2.04893	0.0429439	0.993366	-2.02426
Single-cell pbulk	B_Mem	Day 1	RP11-498C9.3	0.669998	2.157	2.04567	0.0437085	0.993366	2.01688
Single-cell pbulk	B_Mem	Day 1	B3GALNT1	-0.619333	1.83167	-2.03853	0.043986	0.993366	-2.01422
Single-cell pbulk	B_Mem	Day 1	RP11-284N8.3	-0.62822	3.13706	-2.04125	0.0440392	0.993366	-2.01372
Single-cell pbulk	B_Mem	Day 1	PGRMC2	-0.313578	5.2003	-2.0377	0.0440702	0.993366	-2.01342
Single-cell pbulk	B_Mem	Day 1	DGKQ	0.594038	3.60524	2.03902	0.0443363	0.993366	2.0109
Single-cell pbulk	B_Mem	Day 1	SMS	0.207923	6.1483	2.03576	0.044505	0.993366	2.0093
Single-cell pbulk	B_Mem	Day 1	PQLC2	-0.554186	3.54765	-2.03863	0.0447624	0.993366	-2.00688
Single-cell pbulk	B_Mem	Day 1	MAVS	-0.456708	4.08037	-2.02817	0.0450506	0.993366	-2.00418
Single-cell pbulk	B_Mem	Day 1	NFATC2	0.253924	6.42076	2.03528	0.0452847	0.993366	2.002
Single-cell pbulk	B_Mem	Day 1	TP53I11	-0.399688	5.14938	-2.03642	0.045376	0.993366	-2.00115
Single-cell pbulk	B_Mem	Day 1	RGPD2	-1.15311	3.67686	-2.06049	0.045468	0.993366	-2.0003
Single-cell pbulk	B_Mem	Day 1	TFIP11	0.354096	5.14617	2.02881	0.0456321	0.993366	1.99878
Single-cell pbulk	B_Mem	Day 1	SMIM13	-0.615087	2.93189	-2.03238	0.045705	0.993366	-1.99811
Single-cell pbulk	B_Mem	Day 1	BLOC1S1	-0.243011	6.05687	-2.02493	0.045766	0.993366	-1.99755
Single-cell pbulk	B_Mem	Day 1	CELF1	0.227608	6.2872	2.02511	0.0458204	0.993366	1.99704
Single-cell pbulk	B_Mem	Day 1	ST3GAL1	-0.249675	6.09256	-2.02253	0.0463394	0.993366	-1.99229
Single-cell pbulk	B_Mem	Day 1	ZNF502	-0.671728	2.48263	-2.02095	0.0464516	0.993366	-1.99127
Single-cell pbulk	B_Mem	Day 1	ATP6V1A	-0.334023	5.18754	-2.01491	0.0464563	0.993366	-1.99122
Single-cell pbulk	B_Mem	Day 1	SPG7	-0.238119	6.05561	-2.02579	0.0465221	0.993366	-1.99062
Single-cell pbulk	B_Mem	Day 1	AGAP2	0.386569	4.42294	2.01762	0.0466704	0.993366	1.98928
Single-cell pbulk	B_Mem	Day 1	BRCC3	0.307515	5.20985	2.01026	0.0469434	0.993366	1.98681
Single-cell pbulk	B_Mem	Day 1	SUB1	0.223638	8.7324	2.02419	0.0470689	0.993366	1.98568
Single-cell pbulk	B_Mem	Day 1	KBTBD3	-0.555559	3.95154	-2.01045	0.0471069	0.993366	-1.98534
Single-cell pbulk	B_Mem	Day 1	PSMD11	-0.244798	5.96677	-2.00686	0.0473204	0.993366	-1.98342
Single-cell pbulk	B_Mem	Day 1	PER2	-0.54168	3.80361	-2.01754	0.047376	0.993366	-1.98292
Single-cell pbulk	B_Mem	Day 1	SHISA5	-0.157091	7.24561	-2.0116	0.047441	0.993366	-1.98234
Single-cell pbulk	B_Mem	Day 1	EFCAB13	-0.41877	5.01028	-2.01008	0.0476095	0.993366	-1.98084
Single-cell pbulk	B_Mem	Day 1	POMP	0.179107	6.81085	2.00644	0.0477247	0.993366	1.97981
Single-cell pbulk	B_Mem	Day 1	HOXB7	0.66895	1.88137	2.00853	0.0478353	0.993366	1.97883
Single-cell pbulk	B_Mem	Day 1	KCNMB3	-0.635349	1.72415	-2.00876	0.0479121	0.993366	-1.97815
Single-cell pbulk	B_Mem	Day 1	TAF1A	-0.47262	4.02932	-1.99963	0.0480987	0.993366	-1.9765
Single-cell pbulk	B_Mem	Day 1	KIAA1524	-0.523992	3.29565	-1.99895	0.0481731	0.993366	-1.97584
Single-cell pbulk	B_Mem	Day 1	GAB3	0.502764	3.40916	1.99559	0.0485456	0.993366	1.97256
Single-cell pbulk	B_Mem	Day 1	SRGAP3	0.661068	1.55915	2.00181	0.0487849	0.993366	1.97047
Single-cell pbulk	B_Mem	Day 1	C1RL	-0.494728	4.4803	-1.99185	0.048959	0.993366	-1.96895
Single-cell pbulk	B_Mem	Day 1	FPGT	-0.69212	2.30474	-1.99045	0.0492781	0.993366	-1.96618
Single-cell pbulk	B_Mem	Day 28	RNU12	-0.790316	3.30715	-2.78223	0.00642626	0.99607	-2.7252
Single-cell pbulk	B_Mem	Day 28	CEP135	-0.384481	5.5446	-2.78583	0.00671496	0.999604	-2.71066
Single-cell pbulk	B_Mem	Day 28	EPRS	-0.239066	7.02501	-2.78118	0.00686929	0.999604	-2.70312
Single-cell pbulk	B_Mem	Day 28	ARPC1A	-0.254821	6.05096	-2.73229	0.00736995	0.999604	-2.67965
Single-cell pbulk	B_Mem	Day 28	WDR24	0.762064	3.1433	2.73259	0.00737288	0.999604	2.67952
Single-cell pbulk	B_Mem	Day 28	B3GNT7	-0.800678	2.62603	-2.72863	0.00748134	0.999604	-2.67462
Single-cell pbulk	B_Mem	Day 28	C19orf47	-0.802421	2.83494	-2.70764	0.00790132	0.999604	-2.65626
Single-cell pbulk	B_Mem	Day 28	SYPL1	-0.152627	8.31958	-2.70261	0.00801385	0.999604	-2.65149
Single-cell pbulk	B_Mem	Day 28	RP5-1050D4.5	0.898306	2.14264	2.71461	0.00803966	0.999604	2.6504
Single-cell pbulk	B_Mem	Day 28	MGAT1	-0.295887	6.06184	-2.71811	0.00808543	0.999604	-2.64848
Single-cell pbulk	B_Mem	Day 28	CBWD5	-0.459602	5.21035	-2.73012	0.00825434	0.999604	-2.64149
Single-cell pbulk	B_Mem	Day 28	FEM1B	0.379333	5.13105	2.68745	0.00858396	0.999604	2.62819
Single-cell pbulk	B_Mem	Day 28	MSANTD3	0.549312	3.91991	2.66428	0.00911206	0.999604	2.60782
Single-cell pbulk	B_Mem	Day 28	AMZ1	-0.843032	2.423	-2.65604	0.00941691	0.999604	-2.59654
Single-cell pbulk	B_Mem	Day 28	PPIP5K2	-0.26005	6.20747	-2.63823	0.00958887	0.999604	-2.59031
Single-cell pbulk	B_Mem	Day 28	TMEM255B	-0.96059	1.83039	-2.63182	0.00994122	0.999604	-2.57787
Single-cell pbulk	B_Mem	Day 28	TBRG4	-0.361085	5.06824	-2.62434	0.00996346	0.999604	-2.57709
Single-cell pbulk	B_Mem	Day 28	HLA-DOA	-0.21718	7.07566	-2.64564	0.0100251	0.999604	-2.57496
Single-cell pbulk	B_Mem	Day 28	VEGFB	0.185316	7.73302	2.64067	0.0101622	0.999604	2.57026
Single-cell pbulk	B_Mem	Day 28	RFX5	-0.213668	6.4087	-2.61423	0.0102443	0.999604	-2.56747
Single-cell pbulk	B_Mem	Day 28	RHBDL1	0.972661	1.98334	2.6156	0.0102998	0.999604	2.5656
Single-cell pbulk	B_Mem	Day 28	DDX41	0.432202	5.07817	2.60191	0.0105963	0.999604	2.55574
Single-cell pbulk	B_Mem	Day 28	YWHAG	-0.3658	5.64758	-2.59005	0.0109453	0.999604	-2.54444
Single-cell pbulk	B_Mem	Day 28	CAMKMT	0.529218	4.47274	2.60607	0.0109539	0.999604	2.54417
Single-cell pbulk	B_Mem	Day 28	RRP12	-0.405105	5.2401	-2.60703	0.0110639	0.999604	-2.54067
Single-cell pbulk	B_Mem	Day 28	LAMTOR4	0.139916	8.06332	2.59382	0.0112557	0.999604	2.53466
Single-cell pbulk	B_Mem	Day 28	HLA-DQB1	-0.566083	10.03	-2.68066	0.0114072	0.999604	-2.52997
Single-cell pbulk	B_Mem	Day 28	MAP1LC3A	0.619112	4.1432	2.58351	0.011452	0.999604	2.5286
Single-cell pbulk	B_Mem	Day 28	GHDC	0.434334	4.56119	2.5753	0.0120011	0.999604	2.51211
Single-cell pbulk	B_Mem	Day 28	AP003774.1	0.829153	1.81105	2.5875	0.0120523	0.999604	2.51061
Single-cell pbulk	B_Mem	Day 28	TTC26	0.80587	1.75215	2.55582	0.0121331	0.999604	2.50825
Single-cell pbulk	B_Mem	Day 28	PPP4R1L	0.753164	3.58056	2.53559	0.0126846	0.999604	2.4925
Single-cell pbulk	B_Mem	Day 28	PSPH	-0.765292	2.3089	-2.53912	0.0128124	0.999604	-2.48894
Single-cell pbulk	B_Mem	Day 28	PSME2	0.220017	7.92313	2.55335	0.0128704	0.999604	2.48734
Single-cell pbulk	B_Mem	Day 28	FAM134C	-0.34453	5.26491	-2.52595	0.0130327	0.999604	-2.48287
Single-cell pbulk	B_Mem	Day 28	MTOR	-0.35846	5.30492	-2.53059	0.0132111	0.999604	-2.47803
Single-cell pbulk	B_Mem	Day 28	BET1L	-0.268765	5.46454	-2.51932	0.0133118	0.999604	-2.47532
Single-cell pbulk	B_Mem	Day 28	GAB3	0.618529	3.40916	2.51354	0.0134574	0.999604	2.47143
Single-cell pbulk	B_Mem	Day 28	CASP7	0.435444	4.32671	2.53607	0.0136206	0.999604	2.46712
Single-cell pbulk	B_Mem	Day 28	ACBD3	-0.237359	7.0033	-2.5394	0.0136239	0.999604	-2.46703
Single-cell pbulk	B_Mem	Day 28	NINJ2	0.826833	3.07133	2.5118	0.0139405	0.999604	2.45879
Single-cell pbulk	B_Mem	Day 28	ST6GAL1	-0.159286	7.51185	-2.50526	0.0140894	0.999604	-2.45498
Single-cell pbulk	B_Mem	Day 28	KIAA1586	-0.389627	4.48631	-2.48102	0.0151112	0.999604	-2.4297
Single-cell pbulk	B_Mem	Day 28	RPL23A	0.0923361	11.9743	2.52786	0.0153123	0.999604	2.42491
Single-cell pbulk	B_Mem	Day 28	RPL7A	0.0787026	12.3884	2.5127	0.0156769	0.999604	2.41635
Single-cell pbulk	B_Mem	Day 28	SPIN2B	0.563296	4.16637	2.45042	0.0159058	0.999604	2.41107
Single-cell pbulk	B_Mem	Day 28	AP3M1	-0.325551	5.26667	-2.45031	0.0159102	0.999604	-2.41097
Single-cell pbulk	B_Mem	Day 28	WDR54	0.347955	5.20347	2.4543	0.0162143	0.999604	2.40405
Single-cell pbulk	B_Mem	Day 28	SEC24B-AS1	0.771941	1.9181	2.44149	0.0164292	0.999604	2.39924
Single-cell pbulk	B_Mem	Day 28	DNAJC19	-0.212499	6.38094	-2.44403	0.0171859	0.999604	-2.38271
Single-cell pbulk	B_Mem	Day 28	PGP	-0.340648	5.49888	-2.42591	0.0172873	0.999604	-2.38054
Single-cell pbulk	B_Mem	Day 28	COPS2	0.21835	6.42208	2.43492	0.0173473	0.999604	2.37926
Single-cell pbulk	B_Mem	Day 28	NDOR1	-0.682338	3.72385	-2.41659	0.0174264	0.999604	-2.37758
Single-cell pbulk	B_Mem	Day 28	NKG7	0.550666	4.86676	2.41767	0.0174534	0.999604	2.37701
Single-cell pbulk	B_Mem	Day 28	NEU3	-0.877165	2.6212	-2.41948	0.0175745	0.999604	-2.37446
Single-cell pbulk	B_Mem	Day 28	BAX	0.183055	7.56842	2.40563	0.0178842	0.999604	2.36801
Single-cell pbulk	B_Mem	Day 28	CD80	0.592219	4.18792	2.41505	0.0179344	0.999604	2.36697
Single-cell pbulk	B_Mem	Day 28	ZNF768	0.511742	3.86796	2.40257	0.0181393	0.999604	2.36276
Single-cell pbulk	B_Mem	Day 28	CD300A	0.643442	3.34895	2.40217	0.0187405	0.999604	2.35065
Single-cell pbulk	B_Mem	Day 28	TICAM2	0.686482	3.00506	2.38954	0.0187873	0.999604	2.34972
Single-cell pbulk	B_Mem	Day 28	NAGK	-0.280747	6.26112	-2.40068	0.0187929	0.999604	-2.34961
Single-cell pbulk	B_Mem	Day 28	MAGOH	-0.199427	6.58949	-2.39513	0.0190921	0.999604	-2.34373
Single-cell pbulk	B_Mem	Day 28	ASB13	-0.737428	2.2373	-2.37703	0.0194724	0.999604	-2.33636
Single-cell pbulk	B_Mem	Day 28	ERCC8	-0.471879	3.9807	-2.36484	0.0198575	0.999604	-2.32903
Single-cell pbulk	B_Mem	Day 28	KIAA0907	-0.315074	5.51628	-2.35791	0.0202228	0.999604	-2.32219
Single-cell pbulk	B_Mem	Day 28	DHRS7B	0.6143	3.20161	2.35265	0.0204861	0.999604	2.31732
Single-cell pbulk	B_Mem	Day 28	MAP7	0.811675	2.66231	2.35421	0.0205314	0.999604	2.31649
Single-cell pbulk	B_Mem	Day 28	SELT	-0.197461	7.0638	-2.34941	0.0206568	0.999604	-2.3142
Single-cell pbulk	B_Mem	Day 28	ALOX15	0.827398	1.67842	2.34998	0.021172	0.999604	2.3049
Single-cell pbulk	B_Mem	Day 28	EIF3F	0.0944692	9.48185	2.365	0.0211915	0.999604	2.30455
Single-cell pbulk	B_Mem	Day 28	DPH5	0.362064	4.99112	2.34413	0.0213786	0.999604	2.30123
Single-cell pbulk	B_Mem	Day 28	MYO5B	0.976039	1.79287	2.35128	0.0215131	0.999604	2.29886
Single-cell pbulk	B_Mem	Day 28	AGAP5	-0.622942	1.79584	-2.33195	0.0216924	0.999604	-2.29571
Single-cell pbulk	B_Mem	Day 28	SCAMP2	-0.187122	7.09455	-2.34538	0.0217706	0.999604	-2.29435
Single-cell pbulk	B_Mem	Day 28	LLGL1	0.809376	2.62896	2.32882	0.0220346	0.999604	2.28977
Single-cell pbulk	B_Mem	Day 28	GALNT2	0.474234	4.48299	2.33977	0.0220561	0.999604	2.2894
Single-cell pbulk	B_Mem	Day 28	PIK3IP1	-0.373477	5.78684	-2.33728	0.022266	0.999604	-2.2858
Single-cell pbulk	B_Mem	Day 28	TBC1D8	0.832869	2.25714	2.32501	0.0223382	0.999604	2.28457
Single-cell pbulk	B_Mem	Day 28	RP3-477O4.14	0.567609	4.09069	2.31333	0.0228527	0.999604	2.27589
Single-cell pbulk	B_Mem	Day 28	NDUFAF1	0.648328	3.89486	2.31862	0.0229338	0.999604	2.27454
Single-cell pbulk	B_Mem	Day 28	USP3	-0.172649	7.37055	-2.32461	0.0229528	0.999604	-2.27422
Single-cell pbulk	B_Mem	Day 28	DUSP23	0.411447	4.76384	2.2921	0.0238759	0.999604	2.25912
Single-cell pbulk	B_Mem	Day 28	PRR5	0.511911	4.52928	2.29172	0.0240616	0.999604	2.25614
Single-cell pbulk	B_Mem	Day 28	EPN1	-0.221525	6.50749	-2.30703	0.0243301	0.999604	-2.25188
Single-cell pbulk	B_Mem	Day 28	TPRG1L	0.29889	5.57002	2.27765	0.024754	0.999604	2.24522
Single-cell pbulk	B_Mem	Day 28	NUDT6	-0.799578	2.08145	-2.27901	0.0248813	0.999604	-2.24324
Single-cell pbulk	B_Mem	Day 28	YY1	-0.158512	7.3407	-2.28853	0.0249885	0.999604	-2.24158
Single-cell pbulk	B_Mem	Day 28	ZNF567	-0.454718	4.64022	-2.28143	0.0253171	0.999604	-2.23653
Single-cell pbulk	B_Mem	Day 28	EDEM1	-0.275088	5.73416	-2.27611	0.0253234	0.999604	-2.23643
Single-cell pbulk	B_Mem	Day 28	MINPP1	-0.562267	3.49641	-2.26907	0.0256684	0.999604	-2.23119
Single-cell pbulk	B_Mem	Day 28	YTHDF3	-0.268635	5.41879	-2.26304	0.0256906	0.999604	-2.23086
Single-cell pbulk	B_Mem	Day 28	UNKL	0.405086	4.70311	2.26188	0.025745	0.999604	2.23004
Single-cell pbulk	B_Mem	Day 28	SEC61G	0.181768	6.69344	2.27253	0.0257552	0.999604	2.22988
Single-cell pbulk	B_Mem	Day 28	ATP5I	0.189402	6.59168	2.25942	0.0259416	0.999604	2.22709
Single-cell pbulk	B_Mem	Day 28	ARMC10	-0.307365	5.59596	-2.26427	0.026153	0.999604	-2.22393
Single-cell pbulk	B_Mem	Day 28	E2F3	-0.676106	3.01738	-2.25539	0.0261629	0.999604	-2.22378
Single-cell pbulk	B_Mem	Day 28	RP11-84C10.4	0.69963	2.53054	2.25973	0.0262072	0.999604	2.22313
Single-cell pbulk	B_Mem	Day 28	PCGF1	-0.481503	4.06615	-2.25098	0.0264501	0.999604	-2.21954
Single-cell pbulk	B_Mem	Day 28	ZNF615	-0.7547	2.96278	-2.24964	0.026986	0.999604	-2.21172
Single-cell pbulk	B_Mem	Day 28	STX17	0.345265	5.22337	2.25045	0.0269971	0.999604	2.21156
Single-cell pbulk	B_Mem	Day 28	RP11-542M13.3	0.783898	2.39478	2.23672	0.0273983	0.999604	2.2058
Single-cell pbulk	B_Mem	Day 28	SEPT9	-0.153101	7.86708	-2.24267	0.0274999	0.999604	-2.20435
Single-cell pbulk	B_Mem	Day 28	PSTPIP1	-0.361625	5.21899	-2.24628	0.0275218	0.999604	-2.20404
Single-cell pbulk	B_Mem	Day 28	CCL5	0.473215	4.97167	2.23479	0.0277939	0.999604	2.20018
Single-cell pbulk	B_Mem	Day 28	ZNF182	-0.529419	3.62635	-2.22836	0.0279682	0.999604	-2.19773
Single-cell pbulk	B_Mem	Day 28	PRICKLE4	-0.248352	5.73583	-2.22665	0.0280858	0.999604	-2.19609
Single-cell pbulk	B_Mem	Day 28	FANCL	-0.379639	4.94048	-2.23576	0.0281324	0.999604	-2.19544
Single-cell pbulk	B_Mem	Day 28	XXyac-YX65C7-A.2	-0.642146	1.52034	-2.22562	0.0281571	0.999604	-2.19509
Single-cell pbulk	B_Mem	Day 28	GALNT12	-0.636316	2.99792	-2.2237	0.0282902	0.999604	-2.19324
Single-cell pbulk	B_Mem	Day 28	TSEN34	-0.328781	5.05115	-2.22121	0.028482	0.999604	-2.19058
Single-cell pbulk	B_Mem	Day 28	PRKAB2	-0.457787	3.97281	-2.21042	0.0292478	0.999604	-2.18013
Single-cell pbulk	B_Mem	Day 28	HEATR5B	-0.294147	5.59632	-2.22004	0.0292686	0.999604	-2.17985
Single-cell pbulk	B_Mem	Day 28	RPL15	0.0875279	11.7961	2.25451	0.0293215	0.999604	2.17914
Single-cell pbulk	B_Mem	Day 28	STAM	-0.423802	4.35148	-2.23421	0.0293841	0.999604	-2.1783
Single-cell pbulk	B_Mem	Day 28	ERP27	-0.742519	1.79351	-2.20953	0.0294694	0.999604	-2.17715
Single-cell pbulk	B_Mem	Day 28	CTNNBL1	-0.254363	5.82003	-2.20637	0.0295154	0.999604	-2.17653
Single-cell pbulk	B_Mem	Day 28	EIF6	-0.21557	6.66964	-2.21895	0.0295199	0.999604	-2.17647
Single-cell pbulk	B_Mem	Day 28	ZNF250	0.413946	4.21773	2.20256	0.0297973	0.999604	2.17277
Single-cell pbulk	B_Mem	Day 28	BMPR2	0.529287	3.93846	2.19956	0.030028	0.999604	2.16972
Single-cell pbulk	B_Mem	Day 28	PTBP1	-0.198518	6.90406	-2.21322	0.0301028	0.999604	-2.16873
Single-cell pbulk	B_Mem	Day 28	ZYG11A	-0.661398	1.72123	-2.19947	0.0302022	0.999604	-2.16743
Single-cell pbulk	B_Mem	Day 28	LLPH	-0.315956	5.22335	-2.20183	0.0305316	0.999604	-2.16313
Single-cell pbulk	B_Mem	Day 28	GNS	-0.434219	4.19455	-2.19935	0.0305521	0.999604	-2.16286
Single-cell pbulk	B_Mem	Day 28	SAE1	0.31325	5.28053	2.19976	0.0306827	0.999604	2.16116
Single-cell pbulk	B_Mem	Day 28	DDIT3	0.418122	4.99081	2.20626	0.0307058	0.999604	2.16086
Single-cell pbulk	B_Mem	Day 28	PBX2	0.271793	5.94675	2.19278	0.0310863	0.999604	2.15597
Single-cell pbulk	B_Mem	Day 28	CAPN7	-0.229592	6.3544	-2.18384	0.0311843	0.999604	-2.15471
Single-cell pbulk	B_Mem	Day 28	TBKBP1	0.849702	2.03085	2.19609	0.0314059	0.999604	2.15189
Single-cell pbulk	B_Mem	Day 28	GMDS	0.262855	5.35261	2.17839	0.0315927	0.999604	2.14953
Single-cell pbulk	B_Mem	Day 28	GAMT	0.412247	4.14174	2.17776	0.0316652	0.999604	2.14861
Single-cell pbulk	B_Mem	Day 28	EML3	0.29297	5.41443	2.1839	0.0317583	0.999604	2.14744
Single-cell pbulk	B_Mem	Day 28	GNB2L1	0.0755743	11.8811	2.21766	0.0318927	0.999604	2.14575
Single-cell pbulk	B_Mem	Day 28	DUS3L	0.318046	5.10966	2.18372	0.031966	0.999604	2.14484
Single-cell pbulk	B_Mem	Day 28	NUDT8	-0.585424	2.92225	-2.16978	0.0322565	0.999604	-2.14122
Single-cell pbulk	B_Mem	Day 28	IPO13	-0.539769	3.45312	-2.16936	0.0322897	0.999604	-2.14081
Single-cell pbulk	B_Mem	Day 28	COA7	0.755012	2.55822	2.16769	0.0324593	0.999604	2.13871
Single-cell pbulk	B_Mem	Day 28	SULT1A3	-0.635066	1.57806	-2.17143	0.032545	0.999604	-2.13765
Single-cell pbulk	B_Mem	Day 28	ECI2	0.315698	5.15774	2.17126	0.0325774	0.999604	2.13725
Single-cell pbulk	B_Mem	Day 28	LDOC1	0.600549	3.76911	2.17177	0.0326416	0.999604	2.13646
Single-cell pbulk	B_Mem	Day 28	NFKBIB	0.308047	5.41756	2.18098	0.0326977	0.999604	2.13578
Single-cell pbulk	B_Mem	Day 28	TSPYL5	-0.736832	2.87553	-2.16186	0.0328784	0.999604	-2.13356
Single-cell pbulk	B_Mem	Day 28	ICAM3	0.141816	8.1235	2.1775	0.0330504	0.999604	2.13147
Single-cell pbulk	B_Mem	Day 28	LRRFIP1	-0.117771	8.4933	-2.1645	0.0330833	0.999604	-2.13107
Single-cell pbulk	B_Mem	Day 28	HOMER1	0.667287	1.98022	2.15879	0.0331247	0.999604	2.13057
Single-cell pbulk	B_Mem	Day 28	RPF2	-0.39963	4.48641	-2.15537	0.0333959	0.999604	-2.12729
Single-cell pbulk	B_Mem	Day 28	ZNF281	-0.270988	5.31459	-2.15922	0.0334904	0.999604	-2.12615
Single-cell pbulk	B_Mem	Day 28	LRIG1	0.6292	3.30085	2.15297	0.0335904	0.999604	2.12495
Single-cell pbulk	B_Mem	Day 28	EXOSC1	-0.252419	5.63045	-2.14659	0.0341068	0.999604	-2.11881
Single-cell pbulk	B_Mem	Day 28	CAMKK1	-0.756579	2.11079	-2.1445	0.0343691	0.999604	-2.11571
Single-cell pbulk	B_Mem	Day 28	LPGAT1	0.154719	7.1638	2.14247	0.0344627	0.999604	2.11462
Single-cell pbulk	B_Mem	Day 28	CBY1	-0.712156	2.31702	-2.1421	0.0344748	0.999604	-2.11447
Single-cell pbulk	B_Mem	Day 28	RP11-634H22.1	-0.746655	2.17419	-2.14035	0.03462	0.999604	-2.11278
Single-cell pbulk	B_Mem	Day 28	EXD3	0.541379	3.71106	2.14631	0.0347266	0.999604	2.11153
Single-cell pbulk	B_Mem	Day 28	SLC35D2	0.342746	4.96516	2.14132	0.0349403	0.999604	2.10905
Single-cell pbulk	B_Mem	Day 28	SCAMP4	0.247453	5.5747	2.14617	0.0349518	0.999604	2.10892
Single-cell pbulk	B_Mem	Day 28	APOBR	-0.645704	1.4912	-2.13458	0.0351005	0.999604	-2.1072
Single-cell pbulk	B_Mem	Day 28	PTRH2	-0.510094	4.12036	-2.13865	0.0353444	0.999604	-2.10439
Single-cell pbulk	B_Mem	Day 28	RPL26	0.0764675	12.3916	2.16988	0.0353758	0.999604	2.10403
Single-cell pbulk	B_Mem	Day 28	RPS19	0.105751	12.7376	2.18297	0.0354904	0.999604	2.10272
Single-cell pbulk	B_Mem	Day 28	RP4-673M15.1	0.690431	1.89037	2.13432	0.0354966	0.999604	2.10265
Single-cell pbulk	B_Mem	Day 28	RP11-134N1.2	0.696045	1.57683	2.13319	0.0355161	0.999604	2.10242
Single-cell pbulk	B_Mem	Day 28	GSTM2	-0.666825	3.86151	-2.12857	0.0362418	0.999604	-2.0942
Single-cell pbulk	B_Mem	Day 28	RAD1	0.47546	4.28075	2.12112	0.0362436	0.999604	2.09418
Single-cell pbulk	B_Mem	Day 28	DSCR3	0.279496	5.4518	2.12797	0.0363415	0.999604	2.09309
Single-cell pbulk	B_Mem	Day 28	KIAA0391	0.462273	4.2849	2.11936	0.0364078	0.999604	2.09234
Single-cell pbulk	B_Mem	Day 28	C5orf55	-0.661748	1.98756	-2.11804	0.0367279	0.999604	-2.08878
Single-cell pbulk	B_Mem	Day 28	MYSM1	-0.260032	5.66599	-2.11396	0.0368736	0.999604	-2.08716
Single-cell pbulk	B_Mem	Day 28	RP11-973N13.4	0.655989	2.21227	2.11536	0.0368907	0.999604	2.08697
Single-cell pbulk	B_Mem	Day 28	CD3G	-0.769383	2.17677	-2.11359	0.0369167	0.999604	-2.08668
Single-cell pbulk	B_Mem	Day 28	SMG8	-0.660884	2.96914	-2.11378	0.0370529	0.999604	-2.08518
Single-cell pbulk	B_Mem	Day 28	PRDX4	-0.315895	5.1709	-2.13116	0.0370751	0.999604	-2.08494
Single-cell pbulk	B_Mem	Day 28	AC002467.7	0.758187	1.7661	2.11841	0.0370837	0.999604	2.08484
Single-cell pbulk	B_Mem	Day 28	BIRC3	-0.195806	8.29934	-2.12032	0.0370917	0.999604	-2.08475
Single-cell pbulk	B_Mem	Day 28	SERPINB6	0.376537	5.2108	2.12135	0.0375049	0.999604	2.08023
Single-cell pbulk	B_Mem	Day 28	RBBP7	0.133733	6.98567	2.10227	0.0379818	0.999604	2.07505
Single-cell pbulk	B_Mem	Day 28	LIG1	-0.360023	5.00146	-2.10408	0.0384738	0.999604	-2.06977
Single-cell pbulk	B_Mem	Day 28	RGPD2	-1.15664	3.67686	-2.14527	0.0384812	0.999604	-2.06969
Single-cell pbulk	B_Mem	Day 28	SLC12A3	0.720065	1.83764	2.1007	0.0386784	0.999604	2.06759
Single-cell pbulk	B_Mem	Day 28	SPATS2L	0.675734	1.58347	2.0986	0.0389776	0.999604	2.06442
Single-cell pbulk	B_Mem	Day 28	FAS	0.600629	4.54636	2.09461	0.0393273	0.999604	2.06075
Single-cell pbulk	B_Mem	Day 28	AC074289.1	0.375812	4.81039	2.08894	0.0395835	0.999604	2.05807
Single-cell pbulk	B_Mem	Day 28	CDK5	-0.479247	3.64802	-2.08741	0.0398179	0.999604	-2.05563
Single-cell pbulk	B_Mem	Day 28	METTL8	-0.431221	6.30438	-2.13312	0.0400638	0.999604	-2.05309
Single-cell pbulk	B_Mem	Day 28	DHX8	-0.293582	5.13245	-2.07332	0.0405671	0.999604	-2.04793
Single-cell pbulk	B_Mem	Day 28	BCL2L13	0.284807	5.21053	2.07244	0.04065	0.999604	2.04708
Single-cell pbulk	B_Mem	Day 28	RP11-611E13.2	0.369181	4.79136	2.07125	0.040789	0.999604	2.04567
Single-cell pbulk	B_Mem	Day 28	MCOLN2	0.311382	5.77388	2.08298	0.0408398	0.999604	2.04515
Single-cell pbulk	B_Mem	Day 28	ZDHHC8	0.552612	3.89626	2.07026	0.0408579	0.999604	2.04497
Single-cell pbulk	B_Mem	Day 28	SRC	0.638369	2.20162	2.07296	0.0409543	0.999604	2.04399
Single-cell pbulk	B_Mem	Day 28	C11orf30	-0.400325	4.7783	-2.07204	0.0409801	0.999604	-2.04373
Single-cell pbulk	B_Mem	Day 28	RP11-24F11.2	0.626446	1.40856	2.06834	0.0410421	0.999604	2.0431
Single-cell pbulk	B_Mem	Day 28	GABPB1	-0.307901	5.59988	-2.07907	0.0413385	0.999604	-2.04012
Single-cell pbulk	B_Mem	Day 28	ENO3	0.768526	2.34936	2.06342	0.0416642	0.999604	2.03686
Single-cell pbulk	B_Mem	Day 28	MYLIP	0.311708	6.53517	2.07428	0.0417746	0.999604	2.03576
Single-cell pbulk	B_Mem	Day 28	TRIM59	0.620919	3.12265	2.06231	0.0419426	0.999604	2.03409
Single-cell pbulk	B_Mem	Day 28	ANKRD17	0.242582	6.16328	2.0668	0.0420246	0.999604	2.03328
Single-cell pbulk	B_Mem	Day 28	MAD2L1BP	0.523914	3.68246	2.06138	0.0422392	0.999604	2.03116
Single-cell pbulk	B_Mem	Day 28	HP1BP3	0.120638	8.23487	2.06291	0.0427955	0.999604	2.0257
Single-cell pbulk	B_Mem	Day 28	TTLL1	0.659895	2.46933	2.04793	0.0430673	0.999604	2.02306
Single-cell pbulk	B_Mem	Day 28	PLCG1	0.492391	4.11146	2.05415	0.0433474	0.999604	2.02035
Single-cell pbulk	B_Mem	Day 28	SUCLG2	-0.19793	6.05805	-2.04851	0.0435284	0.999604	-2.0186
Single-cell pbulk	B_Mem	Day 28	AC062017.1	0.679028	2.3305	2.04398	0.043557	0.999604	2.01833
Single-cell pbulk	B_Mem	Day 28	RGL4	-0.610145	1.81743	-2.04101	0.0439803	0.999604	-2.01428
Single-cell pbulk	B_Mem	Day 28	MED19	-0.360044	4.9721	-2.03773	0.0449342	0.999604	-2.00527
Single-cell pbulk	B_Mem	Day 28	CD37	-0.105674	11.8207	-2.08424	0.0451121	0.999604	-2.00361
Single-cell pbulk	B_Mem	Day 28	RP11-932O9.7	-0.636314	1.98347	-2.02985	0.0451324	0.999604	-2.00342
Single-cell pbulk	B_Mem	Day 28	AC004463.6	-0.683517	1.91414	-2.02795	0.0459261	0.999604	-1.99607
Single-cell pbulk	B_Mem	Day 28	FZD6	-0.658328	1.76642	-2.02121	0.0461309	0.999604	-1.99419
Single-cell pbulk	B_Mem	Day 28	HCFC1R1	0.257856	5.65473	2.0218	0.0462236	0.999604	1.99335
Single-cell pbulk	B_Mem	Day 28	MCMBP	0.325218	5.32933	2.01554	0.0463956	0.999604	1.99178
Single-cell pbulk	B_Mem	Day 28	MRPS33	0.29225	5.42751	2.01462	0.0464762	0.999604	1.99104
Single-cell pbulk	B_Mem	Day 28	LENG8	0.169026	7.02638	2.01425	0.0465606	0.999604	1.99028
Single-cell pbulk	B_Mem	Day 28	RP11-486G15.2	0.71613	2.58284	2.00975	0.0470086	0.999604	1.98622
Single-cell pbulk	B_Mem	Day 28	DTX1	0.642526	4.78427	2.0354	0.0470633	0.999604	1.98573
Single-cell pbulk	B_Mem	Day 28	GIMAP7	-0.631923	2.9801	-2.00675	0.0473579	0.999604	-1.98309
Single-cell pbulk	B_Mem	Day 28	UFM1	-0.167072	6.92379	-2.01346	0.0473662	0.999604	-1.98301
Single-cell pbulk	B_Mem	Day 28	UBR5	-0.189478	6.57519	-2.00516	0.0474952	0.999604	-1.98186
Single-cell pbulk	B_Mem	Day 28	POLR1B	-0.401288	4.33986	-2.00406	0.0476142	0.999604	-1.9808
Single-cell pbulk	B_Mem	Day 28	SGTB	0.558186	3.79321	2.00272	0.0480795	0.999604	1.97666
Single-cell pbulk	B_Mem	Day 28	SEMA6A	-0.622939	1.81056	-1.99914	0.0481523	0.999604	-1.97602
Single-cell pbulk	B_Mem	Day 28	CCDC101	0.274328	5.17524	1.9968	0.0484097	0.999604	1.97375
Single-cell pbulk	B_Mem	Day 28	RCBTB1	0.467773	4.2953	1.99908	0.0487904	0.999604	1.97042
Single-cell pbulk	B_Mem	Day 28	CNOT1	-0.17769	6.38724	-1.99698	0.0489787	0.999604	-1.96878
Single-cell pbulk	B_Mem	Day 28	DEK	0.129371	7.97232	1.99964	0.049056	0.999604	1.9681
Single-cell pbulk	B_Mem	Day 28	ZNF799	-0.684001	2.54565	-1.98834	0.0496257	0.999604	-1.96318
Single-cell pbulk	B_Mem	Day 28	F8A1	-0.650841	2.11353	-1.98744	0.0496777	0.999604	-1.96273
Single-cell pbulk	B_Mem	Day 28	PIGC	0.209118	5.80087	1.98399	0.0498898	0.999604	1.96091
Single-cell pbulk	B_Naive	Baseline	PI16	-1.62276	1.74698	-4.48003	3.43419e-05	0.16367	-4.14258
Single-cell pbulk	B_Naive	Baseline	KDM5A	-0.262528	6.9215	-4.32431	3.46905e-05	0.16367	-4.14026
Single-cell pbulk	B_Naive	Baseline	RBM12	-0.635703	4.38977	-4.10673	7.93566e-05	0.244088	-3.94634
Single-cell pbulk	B_Naive	Baseline	ZNF724P	-1.08407	2.66805	-4.03563	0.000103471	0.244088	-3.8823
Single-cell pbulk	B_Naive	Baseline	PPP1CA	0.16559	8.00299	3.90255	0.00016879	0.318541	3.76166
Single-cell pbulk	B_Naive	Baseline	PAFAH1B2	0.505954	4.88036	3.83617	0.000212609	0.334253	3.70354
Single-cell pbulk	B_Naive	Baseline	RP11-498C9.3	1.15793	1.33257	3.75513	0.000283673	0.334253	3.62977
Single-cell pbulk	B_Naive	Baseline	AP001258.4	-0.732424	3.70841	-3.73251	0.000352733	0.334253	-3.57313
Single-cell pbulk	B_Naive	Baseline	FOXP1	0.16787	8.88565	3.73125	0.00036161	0.334253	3.56662
Single-cell pbulk	B_Naive	Baseline	PHACTR1	0.352417	6.38918	3.71302	0.000372395	0.334253	3.55891
Single-cell pbulk	B_Naive	Baseline	PTPN22	0.458777	5.56662	3.70756	0.000389655	0.334253	3.54699
Single-cell pbulk	B_Naive	Baseline	GPR89B	0.6639	3.75335	3.61957	0.000482068	0.379066	3.49053
Single-cell pbulk	B_Naive	Baseline	KIAA1919	-0.53267	4.31071	-3.54271	0.000602796	0.402493	-3.43035
Single-cell pbulk	B_Naive	Baseline	GUK1	0.224943	7.00284	3.51335	0.000686351	0.402493	3.39497
Single-cell pbulk	B_Naive	Baseline	OVCA2	0.994433	2.84573	3.50049	0.000693289	0.402493	3.39222
Single-cell pbulk	B_Naive	Baseline	PET112	-0.677643	3.46409	-3.53033	0.000733849	0.402493	-3.37661
Single-cell pbulk	B_Naive	Baseline	TRIB2	0.480563	5.41985	3.53478	0.000784466	0.402493	3.35822
Single-cell pbulk	B_Naive	Baseline	SMUG1	-0.781742	3.17129	-3.45584	0.000828851	0.402493	-3.34298
Single-cell pbulk	B_Naive	Baseline	PNP	-0.460804	5.4946	-3.4608	0.000872314	0.402493	-3.32877
Single-cell pbulk	B_Naive	Baseline	EMG1	-0.411892	5.09137	-3.41846	0.000895447	0.402493	-3.32147
Single-cell pbulk	B_Naive	Baseline	ICK	-0.57951	4.06612	-3.4181	0.000895755	0.402493	-3.32137
Single-cell pbulk	B_Naive	Baseline	C20orf27	-0.395887	5.09274	-3.4067	0.00100137	0.422707	-3.29014
Single-cell pbulk	B_Naive	Baseline	FAF2	0.444524	4.95136	3.38343	0.00103034	0.422707	3.28211
Single-cell pbulk	B_Naive	Baseline	NCOA3	0.174169	7.73374	3.36116	0.00108381	0.42292	3.26782
Single-cell pbulk	B_Naive	Baseline	GZMA	1.05803	2.31974	3.36271	0.0011205	0.42292	3.25838
Single-cell pbulk	B_Naive	Baseline	ISY1	-0.365359	5.27631	-3.31103	0.0012714	0.461419	-3.22236
Single-cell pbulk	B_Naive	Baseline	JAKMIP2	-1.1753	1.72095	-3.26016	0.00171654	0.584902	-3.13534
Single-cell pbulk	B_Naive	Baseline	RWDD3	0.329379	5.52729	3.21385	0.00173562	0.584902	3.1321
Single-cell pbulk	B_Naive	Day 28	GIMAP4	1.11384	2.85132	4.09002	8.51356e-05	0.669466	3.92946
Single-cell pbulk	B_Naive	Day 28	SAMD4A	-1.21063	2.39213	-3.9446	0.000143852	0.669466	-3.80145
Single-cell pbulk	B_Naive	Day 28	FAM53C	0.723467	3.98744	3.83453	0.000213858	0.669466	3.70206
Single-cell pbulk	B_Naive	Day 28	WDR7	0.658605	4.20027	3.74664	0.000292079	0.669466	3.62223
Single-cell pbulk	B_Naive	Day 28	MVP	0.534115	5.08703	3.67548	0.000374561	0.669466	3.55739
Single-cell pbulk	B_Naive	Day 28	ACTR3	-0.163296	8.26275	-3.68861	0.000499935	0.669466	-3.48079
Single-cell pbulk	B_Naive	Day 28	PIK3CD	-0.287043	6.35494	-3.57319	0.000532223	0.669466	-3.46399
Single-cell pbulk	B_Naive	Day 28	SRSF2	-0.317261	7.57782	-3.62975	0.000639157	0.669466	-3.41443
Single-cell pbulk	B_Naive	Day 28	IMMP1L	0.547368	4.10774	3.52814	0.000655775	0.669466	3.40743
Single-cell pbulk	B_Naive	Day 28	TBC1D15	0.474458	4.70891	3.4894	0.000709481	0.669466	3.38589
Single-cell pbulk	B_Naive	Baseline	VIMP	0.496579	4.62001	3.14866	0.00222945	0.725313	3.05783
Single-cell pbulk	B_Naive	Baseline	PSMD8	0.182991	6.5821	3.12436	0.002306	0.725313	3.0477
Single-cell pbulk	B_Naive	Day 28	POT1-AS1	-1.11855	1.35539	-3.43069	0.000859279	0.737105	-3.33296
Single-cell pbulk	B_Naive	Baseline	ADD1	0.142729	8.01076	3.11514	0.00243517	0.741235	3.03128
Single-cell pbulk	B_Naive	Baseline	GATAD2B	0.259086	5.88153	3.09714	0.00259832	0.754319	3.01165
Single-cell pbulk	B_Naive	Baseline	AP3D1	0.304692	5.55151	3.08434	0.00270547	0.754319	2.99936
Single-cell pbulk	B_Naive	Baseline	SPPL3	0.246439	5.56755	3.0683	0.00273329	0.754319	2.99624
Single-cell pbulk	B_Naive	Baseline	KB-1507C5.2	-0.603612	3.51233	-3.07429	0.00286293	0.754319	-2.98208
Single-cell pbulk	B_Naive	Baseline	ATP5L	0.123157	8.64967	3.07319	0.00291069	0.754319	2.97702
Single-cell pbulk	B_Naive	Baseline	MRPS18B	-0.288704	6.17456	-3.02763	0.00331896	0.754319	-2.93654
Single-cell pbulk	B_Naive	Baseline	TMEM237	-0.927425	1.16485	-2.99549	0.00341174	0.754319	-2.92798
Single-cell pbulk	B_Naive	Baseline	AC011558.5	-0.943689	0.952316	-2.99318	0.00350775	0.754319	-2.91934
Single-cell pbulk	B_Naive	Baseline	REM2	0.816639	2.22567	2.97461	0.00363313	0.754319	2.90837
Single-cell pbulk	B_Naive	Baseline	AUP1	0.188731	7.08891	2.98916	0.00364757	0.754319	2.90713
Single-cell pbulk	B_Naive	Baseline	SF1	0.121427	9.15208	3.00457	0.00364835	0.754319	2.90707
Single-cell pbulk	B_Naive	Baseline	MPND	0.616078	3.76801	2.98725	0.00368002	0.754319	2.90436
Single-cell pbulk	B_Naive	Baseline	ANKHD1	0.21972	6.318	2.99648	0.0037823	0.754319	2.89577
Single-cell pbulk	B_Naive	Baseline	VPS72	-0.320655	5.05229	-2.94747	0.0039428	0.754319	-2.8827
Single-cell pbulk	B_Naive	Baseline	DND1	-0.8649	1.08136	-2.94498	0.00402323	0.754319	-2.87633
Single-cell pbulk	B_Naive	Baseline	SNRK	0.287591	6.0604	2.93263	0.00411905	0.754319	2.8689
Single-cell pbulk	B_Naive	Baseline	ZNF558	-0.773808	2.8473	-2.94209	0.00412355	0.754319	-2.86855
Single-cell pbulk	B_Naive	Baseline	MSMP	1.12604	1.44852	2.94768	0.00415181	0.754319	2.86639
Single-cell pbulk	B_Naive	Baseline	VKORC1L1	-0.742227	3.19193	-2.93968	0.00416167	0.754319	-2.86564
Single-cell pbulk	B_Naive	Baseline	CCDC124	0.319642	5.39054	2.91717	0.00442453	0.754319	2.84619
Single-cell pbulk	B_Naive	Baseline	MOAP1	0.329894	4.99281	2.91584	0.00459624	0.754319	2.83405
Single-cell pbulk	B_Naive	Baseline	PHIP	0.205938	7.08525	2.90532	0.00460941	0.754319	2.83313
Single-cell pbulk	B_Naive	Baseline	EMC1	0.481808	4.01794	2.8897	0.00467726	0.754319	2.82846
Single-cell pbulk	B_Naive	Baseline	MAN2B1	0.284752	6.18691	2.90595	0.00470488	0.754319	2.82657
Single-cell pbulk	B_Naive	Baseline	HSPA4	-0.209497	6.78668	-2.90055	0.00477548	0.754319	-2.8218
Single-cell pbulk	B_Naive	Baseline	APOPT1	-0.608463	3.15847	-2.89389	0.00480319	0.754319	-2.81994
Single-cell pbulk	B_Naive	Baseline	IFT57	-0.271207	7.3406	-2.91236	0.00493492	0.754319	-2.81125
Single-cell pbulk	B_Naive	Baseline	ZSCAN22	-0.950589	1.6189	-2.8798	0.00494887	0.754319	-2.81034
Single-cell pbulk	B_Naive	Baseline	ULK1	0.446509	4.1451	2.85306	0.00520765	0.754319	2.7939
Single-cell pbulk	B_Naive	Baseline	NPIPA5	0.97923	0.939487	2.87875	0.00523745	0.754319	2.79205
Single-cell pbulk	B_Naive	Baseline	AACS	0.790632	2.05272	2.86036	0.00526901	0.754319	2.79011
Single-cell pbulk	B_Naive	Baseline	VPS26A	0.320951	5.3478	2.85195	0.00540122	0.754319	2.78208
Single-cell pbulk	B_Naive	Baseline	CMTM7	0.311744	6.49589	2.87529	0.00546788	0.754319	2.77809
Single-cell pbulk	B_Naive	Baseline	AC005003.1	-0.957603	0.981089	-2.85408	0.00549953	0.754319	-2.77622
Single-cell pbulk	B_Naive	Baseline	IQCC	-0.844909	0.790207	-2.82978	0.00564794	0.754319	-2.76755
Single-cell pbulk	B_Naive	Baseline	C19orf68	-0.664501	3.16099	-2.82228	0.00589736	0.754319	-2.75343
Single-cell pbulk	B_Naive	Baseline	APOBEC3G	0.296669	5.69168	2.8168	0.00591838	0.754319	2.75227
Single-cell pbulk	B_Naive	Baseline	ZNF304	-0.812873	1.80409	-2.80955	0.00593548	0.754319	-2.75132
Single-cell pbulk	B_Naive	Baseline	CAMSAP1	0.690385	2.93953	2.81192	0.00594297	0.754319	2.75091
Single-cell pbulk	B_Naive	Baseline	CINP	0.409948	4.15967	2.81032	0.00604638	0.754319	2.74526
Single-cell pbulk	B_Naive	Baseline	SGSM3	0.216516	6.17391	2.79574	0.00615888	0.754319	2.7392
Single-cell pbulk	B_Naive	Baseline	CTSZ	0.130189	7.89644	2.79566	0.00616016	0.754319	2.73913
Single-cell pbulk	B_Naive	Baseline	PRR13	0.175601	7.27832	2.79459	0.00617171	0.754319	2.73852
Single-cell pbulk	B_Naive	Baseline	HLA-DRA	0.15469	12.5056	2.89675	0.00631583	0.754319	2.73092
Single-cell pbulk	B_Naive	Baseline	YPEL3	0.141966	8.35082	2.80047	0.00639766	0.754319	2.72667
Single-cell pbulk	B_Naive	Baseline	PRKAR2B	-1.30096	1.96415	-2.79426	0.00644483	0.754319	-2.72425
Single-cell pbulk	B_Naive	Baseline	CBX1	-0.307959	5.44397	-2.78333	0.00661473	0.754319	-2.71564
Single-cell pbulk	B_Naive	Baseline	MCOLN1	-0.78772	2.64951	-2.79754	0.00661621	0.754319	-2.71557
Single-cell pbulk	B_Naive	Baseline	SMARCC1	0.161402	7.16747	2.77018	0.00661665	0.754319	2.71555
Single-cell pbulk	B_Naive	Baseline	FAM212B	-0.892821	1.47362	-2.76621	0.00669215	0.754319	-2.71179
Single-cell pbulk	B_Naive	Baseline	RP1-102H19.8	-0.881724	1.50081	-2.75694	0.00687157	0.754319	-2.703
Single-cell pbulk	B_Naive	Baseline	TREML2	-0.421154	5.47792	-2.78072	0.00689426	0.754319	-2.70191
Single-cell pbulk	B_Naive	Baseline	NKIRAS2	-0.404211	4.18928	-2.75447	0.00692012	0.754319	-2.70066
Single-cell pbulk	B_Naive	Baseline	RAPGEF1	0.236305	6.14355	2.75877	0.00698975	0.754319	2.69733
Single-cell pbulk	B_Naive	Baseline	ZNF222	-0.828007	1.26185	-2.75024	0.00700402	0.754319	-2.69665
Single-cell pbulk	B_Naive	Baseline	C16orf54	-0.386928	5.57673	-2.771	0.00703447	0.754319	-2.69521
Single-cell pbulk	B_Naive	Baseline	MEN1	0.383535	4.67907	2.74785	0.00722689	0.754319	2.6862
Single-cell pbulk	B_Naive	Baseline	TCEAL8	-0.434473	4.18388	-2.73784	0.0075213	0.754319	-2.67284
Single-cell pbulk	B_Naive	Baseline	ERMARD	-0.608053	3.42001	-2.73171	0.00754235	0.754319	-2.6719
Single-cell pbulk	B_Naive	Baseline	RP11-277L2.3	-0.625445	3.25697	-2.75401	0.00762252	0.754319	-2.66835
Single-cell pbulk	B_Naive	Baseline	RP11-313P13.5	0.810443	1.9063	2.72034	0.00762337	0.754319	2.66831
Single-cell pbulk	B_Naive	Baseline	EVI2B	0.180689	6.2803	2.73115	0.00764369	0.754319	2.66742
Single-cell pbulk	B_Naive	Baseline	GRK6	0.163052	7.16828	2.72372	0.00773384	0.754319	2.66347
Single-cell pbulk	B_Naive	Baseline	RNF43	-0.961601	1.23607	-2.72358	0.00785502	0.754319	-2.65824
Single-cell pbulk	B_Naive	Baseline	ERGIC3	0.19035	6.56027	2.72382	0.00801631	0.754319	2.65138
Single-cell pbulk	B_Naive	Baseline	RP11-328M4.2	-0.807795	0.608994	-2.70915	0.00802787	0.754319	-2.6509
Single-cell pbulk	B_Naive	Baseline	TTPAL	-0.462291	3.62142	-2.70924	0.00809265	0.754319	-2.64818
Single-cell pbulk	B_Naive	Baseline	CTNND1	0.67242	3.55984	2.71979	0.00823674	0.754319	2.64221
Single-cell pbulk	B_Naive	Baseline	NT5E	-0.347246	6.39299	-2.76153	0.00825792	0.754319	-2.64134
Single-cell pbulk	B_Naive	Baseline	PPM1A	0.357397	4.76727	2.69041	0.00829405	0.754319	2.63986
Single-cell pbulk	B_Naive	Baseline	GCN1L1	0.335054	4.6478	2.68561	0.00842592	0.754319	2.63451
Single-cell pbulk	B_Naive	Baseline	SRSF2	-0.233384	7.57782	-2.74637	0.00845648	0.754319	-2.63328
Single-cell pbulk	B_Naive	Baseline	GCHFR	-0.483034	3.87463	-2.68321	0.00847837	0.754319	-2.6324
Single-cell pbulk	B_Naive	Baseline	SEC62	-0.13602	8.29905	-2.7143	0.00852055	0.754319	-2.63071
Single-cell pbulk	B_Naive	Baseline	RNF187	0.23446	6.03446	2.67804	0.00859253	0.754319	2.62785
Single-cell pbulk	B_Naive	Baseline	ACAD10	0.557734	3.46814	2.65941	0.00904209	0.754319	2.61046
Single-cell pbulk	B_Naive	Baseline	JAK2	0.245227	5.83543	2.65918	0.00913668	0.754319	2.6069
Single-cell pbulk	B_Naive	Baseline	EDF1	0.127193	7.99694	2.6533	0.00921301	0.754319	2.60405
Single-cell pbulk	B_Naive	Baseline	PLCB2	0.347425	4.80591	2.65729	0.00921628	0.754319	2.60393
Single-cell pbulk	B_Naive	Baseline	TIGD7	0.557914	3.51463	2.65139	0.00924765	0.754319	2.60276
Single-cell pbulk	B_Naive	Baseline	USP21	-0.402796	4.37916	-2.65151	0.00927427	0.754319	-2.60177
Single-cell pbulk	B_Naive	Baseline	ARHGEF7	0.204905	6.16729	2.65216	0.00938331	0.754319	2.59776
Single-cell pbulk	B_Naive	Baseline	E2F5	-0.184428	7.1016	-2.65614	0.00947362	0.754319	-2.59447
Single-cell pbulk	B_Naive	Baseline	TDP2	0.284929	4.95762	2.64069	0.0097081	0.754319	2.58606
Single-cell pbulk	B_Naive	Baseline	ESF1	-0.308324	5.32013	-2.64913	0.00980584	0.754319	-2.5826
Single-cell pbulk	B_Naive	Baseline	KLC2	0.596624	3.29809	2.62925	0.00982945	0.754319	2.58177
Single-cell pbulk	B_Naive	Baseline	THAP5	-0.321637	5.18872	-2.62823	0.00985731	0.754319	-2.58079
Single-cell pbulk	B_Naive	Baseline	PNISR	0.11413	8.96914	2.64208	0.00999844	0.754319	2.57588
Single-cell pbulk	B_Naive	Baseline	PIGC	-0.279957	5.23007	-2.62799	0.0103163	0.754319	-2.56504
Single-cell pbulk	B_Naive	Baseline	USP3	-0.148731	7.11122	-2.61595	0.0103626	0.754319	-2.56349
Single-cell pbulk	B_Naive	Baseline	ACTR3	-0.116737	8.26275	-2.64985	0.0103627	0.754319	-2.56349
Single-cell pbulk	B_Naive	Baseline	CSNK1G2	0.176471	6.73295	2.60817	0.0104161	0.754319	2.5617
Single-cell pbulk	B_Naive	Baseline	IAH1	-0.262902	5.41617	-2.622	0.0104742	0.754319	-2.55977
Single-cell pbulk	B_Naive	Baseline	TRAPPC2P1	-0.425592	4.38799	-2.6093	0.0107987	0.754319	-2.54915
Single-cell pbulk	B_Naive	Baseline	MYL9	-0.954249	1.25405	-2.59467	0.0108191	0.754319	-2.54849
Single-cell pbulk	B_Naive	Baseline	MID1IP1	0.414889	5.13574	2.61068	0.0108234	0.754319	2.54835
Single-cell pbulk	B_Naive	Baseline	MICU3	-0.409737	4.93362	-2.62569	0.0109247	0.754319	-2.5451
Single-cell pbulk	B_Naive	Baseline	PNMA1	0.769643	2.98231	2.59681	0.0109712	0.754319	2.54361
Single-cell pbulk	B_Naive	Baseline	AGPAT3	0.365791	4.2374	2.59107	0.0109874	0.754319	2.5431
Single-cell pbulk	B_Naive	Baseline	MOCS2	-0.348057	4.76288	-2.58522	0.0111022	0.754319	-2.53947
Single-cell pbulk	B_Naive	Baseline	RP11-87F15.2	-0.622022	2.973	-2.6017	0.0112193	0.754319	-2.53579
Single-cell pbulk	B_Naive	Baseline	ZNF577	-0.632259	3.0273	-2.59202	0.0112466	0.754319	-2.53494
Single-cell pbulk	B_Naive	Baseline	TAX1BP1	0.153737	7.34664	2.59433	0.0112496	0.754319	2.53485
Single-cell pbulk	B_Naive	Baseline	EIF2AK1	-0.191291	6.40722	-2.59341	0.0112849	0.754319	-2.53375
Single-cell pbulk	B_Naive	Baseline	COX7A2	0.146634	7.35772	2.57449	0.0114404	0.754319	2.52895
Single-cell pbulk	B_Naive	Baseline	MXRA7	-1.05596	2.29412	-2.60259	0.0114814	0.754319	-2.52769
Single-cell pbulk	B_Naive	Baseline	TWF1	0.29518	5.2001	2.57506	0.0115542	0.754319	2.52548
Single-cell pbulk	B_Naive	Baseline	OIP5	-0.800255	1.09716	-2.56973	0.0115675	0.754319	-2.52507
Single-cell pbulk	B_Naive	Baseline	SNTG2	-0.958788	2.3067	-2.5945	0.0116179	0.754319	-2.52354
Single-cell pbulk	B_Naive	Baseline	RP11-304L19.5	0.704415	2.67232	2.56805	0.011621	0.754319	2.52345
Single-cell pbulk	B_Naive	Baseline	ABHD13	-0.308272	4.91519	-2.56739	0.0116504	0.754319	-2.52256
Single-cell pbulk	B_Naive	Baseline	APOBEC3C	0.21339	6.41532	2.56062	0.0118584	0.754319	2.51633
Single-cell pbulk	B_Naive	Baseline	FBXO6	0.514794	3.31906	2.55978	0.0118834	0.754319	2.51559
Single-cell pbulk	B_Naive	Baseline	AC105760.2	-0.77667	0.896378	-2.5581	0.0119377	0.754319	-2.51398
Single-cell pbulk	B_Naive	Baseline	SNHG8	0.198634	7.49812	2.57665	0.0119999	0.754319	2.51215
Single-cell pbulk	B_Naive	Baseline	BAG2	-0.56378	3.59753	-2.57313	0.0120217	0.754319	-2.51151
Single-cell pbulk	B_Naive	Baseline	SCAND1	0.179122	7.15552	2.55401	0.0120724	0.754319	2.51002
Single-cell pbulk	B_Naive	Baseline	C9orf69	-0.4194	4.08955	-2.56293	0.0121435	0.754319	-2.50795
Single-cell pbulk	B_Naive	Baseline	PLCL2	0.212098	6.54954	2.56395	0.0122505	0.754319	2.50485
Single-cell pbulk	B_Naive	Baseline	PIN1	0.214426	5.78272	2.54542	0.0123589	0.754319	2.50173
Single-cell pbulk	B_Naive	Baseline	SLC35D1	-0.493786	3.51452	-2.55197	0.0124362	0.754319	-2.49952
Single-cell pbulk	B_Naive	Baseline	SRBD1	-0.342295	4.63986	-2.54266	0.0124458	0.754319	-2.49925
Single-cell pbulk	B_Naive	Baseline	ATG10	0.447519	4.25888	2.56189	0.0124686	0.754319	2.4986
Single-cell pbulk	B_Naive	Baseline	RP11-1023P17.2	-0.681551	3.53389	-2.56269	0.0125978	0.754319	-2.49494
Single-cell pbulk	B_Naive	Baseline	NRD1	0.200537	6.62311	2.53861	0.0127461	0.754319	2.49078
Single-cell pbulk	B_Naive	Baseline	MAP3K1	0.156494	7.31606	2.53363	0.0127628	0.754319	2.49032
Single-cell pbulk	B_Naive	Baseline	UFSP1	-0.741548	0.984813	-2.53547	0.012785	0.754319	-2.4897
Single-cell pbulk	B_Naive	Baseline	HMGN4	0.230939	5.95592	2.53522	0.0128375	0.754319	2.48824
Single-cell pbulk	B_Naive	Baseline	ATG2A	0.525389	3.25512	2.52265	0.0131537	0.754319	2.47958
Single-cell pbulk	B_Naive	Baseline	PIM1	0.439076	4.46932	2.52242	0.0131817	0.754319	2.47882
Single-cell pbulk	B_Naive	Baseline	DDX6	0.129476	7.69627	2.51866	0.0132746	0.754319	2.47632
Single-cell pbulk	B_Naive	Baseline	WSB1	0.149032	7.22882	2.52018	0.0134856	0.754319	2.47068
Single-cell pbulk	B_Naive	Baseline	SLC25A15	-0.874407	1.32553	-2.51104	0.0135471	0.754319	-2.46905
Single-cell pbulk	B_Naive	Baseline	FAM120C	-0.461189	3.92948	-2.50973	0.0135947	0.754319	-2.4678
Single-cell pbulk	B_Naive	Baseline	TUBGCP3	-0.254978	5.1386	-2.50935	0.0136099	0.754319	-2.4674
Single-cell pbulk	B_Naive	Baseline	PHF23	-0.424783	4.27514	-2.50816	0.0136515	0.754319	-2.46631
Single-cell pbulk	B_Naive	Baseline	YOD1	0.764169	2.48167	2.50546	0.0138798	0.754319	2.46036
Single-cell pbulk	B_Naive	Baseline	MGAT1	-0.263922	5.79988	-2.5127	0.0139335	0.754319	-2.45897
Single-cell pbulk	B_Naive	Baseline	CTU1	-0.407016	4.15136	-2.51011	0.0140514	0.754319	-2.45595
Single-cell pbulk	B_Naive	Baseline	PTP4A1	0.278112	5.92823	2.50429	0.0141008	0.754319	2.45469
Single-cell pbulk	B_Naive	Baseline	NFYC	0.255232	5.8017	2.50348	0.0141067	0.754319	2.45454
Single-cell pbulk	B_Naive	Baseline	NOC4L	-0.439711	4.06319	-2.50804	0.0141363	0.754319	-2.45378
Single-cell pbulk	B_Naive	Baseline	RNMT	0.204829	6.52585	2.49437	0.0141661	0.754319	2.45302
Single-cell pbulk	B_Naive	Baseline	MAGT1	0.298306	4.93116	2.49808	0.0141704	0.754319	2.45291
Single-cell pbulk	B_Naive	Baseline	CTD-2342J14.6	-0.772188	1.60911	-2.48914	0.0143603	0.754319	-2.44812
Single-cell pbulk	B_Naive	Baseline	AK9	0.362835	4.69388	2.4832	0.0145882	0.754319	2.44244
Single-cell pbulk	B_Naive	Baseline	NHP2	0.152489	6.81855	2.47418	0.0149521	0.754319	2.43354
Single-cell pbulk	B_Naive	Baseline	EFCAB5	-0.575119	2.73822	-2.47895	0.0150259	0.754319	-2.43175
Single-cell pbulk	B_Naive	Baseline	AC074117.10	-0.849286	1.63349	-2.47796	0.0150363	0.754319	-2.4315
Single-cell pbulk	B_Naive	Baseline	DUSP23	-0.428195	3.92365	-2.47823	0.0150603	0.754319	-2.43093
Single-cell pbulk	B_Naive	Baseline	RHOB	0.431064	5.80868	2.48484	0.0152313	0.754319	2.42683
Single-cell pbulk	B_Naive	Baseline	MAP7D1	0.294183	4.91225	2.45818	0.015587	0.754319	2.41844
Single-cell pbulk	B_Naive	Baseline	SLC26A11	-0.853171	1.54752	-2.4618	0.0157272	0.754319	-2.41518
Single-cell pbulk	B_Naive	Baseline	THAP9-AS1	0.490701	3.64489	2.45541	0.0158864	0.754319	2.41151
Single-cell pbulk	B_Naive	Baseline	GPATCH8	0.174119	6.60931	2.45135	0.0158873	0.754319	2.41149
Single-cell pbulk	B_Naive	Baseline	DDX58	0.301798	5.37664	2.45159	0.0159812	0.754319	2.40934
Single-cell pbulk	B_Naive	Baseline	C15orf61	-0.372904	4.82398	-2.462	0.0159943	0.754319	-2.40905
Single-cell pbulk	B_Naive	Baseline	ANAPC10	0.394426	4.04312	2.45139	0.0160139	0.754319	2.4086
Single-cell pbulk	B_Naive	Baseline	SF3B1	0.111	8.12451	2.44719	0.016111	0.754319	2.40639
Single-cell pbulk	B_Naive	Baseline	ETFA	-0.238601	5.63587	-2.45002	0.0161621	0.754319	-2.40523
Single-cell pbulk	B_Naive	Baseline	HDGFRP2	-0.345311	4.59668	-2.44284	0.0162246	0.754319	-2.40382
Single-cell pbulk	B_Naive	Baseline	PCMT1	-0.232346	5.87813	-2.45626	0.0162371	0.754319	-2.40354
Single-cell pbulk	B_Naive	Baseline	MTM1	-0.274915	5.19474	-2.458	0.0162798	0.754319	-2.40258
Single-cell pbulk	B_Naive	Baseline	EGR1	-1.05735	3.09224	-2.45029	0.0162916	0.754319	-2.40232
Single-cell pbulk	B_Naive	Baseline	MSMO1	0.477192	3.97263	2.44435	0.0162937	0.754319	2.40227
Single-cell pbulk	B_Naive	Baseline	MAP2K3	0.228889	5.86482	2.44901	0.0163859	0.754319	2.40021
Single-cell pbulk	B_Naive	Baseline	GIT2	0.192781	6.61794	2.43774	0.0164431	0.754319	2.39893
Single-cell pbulk	B_Naive	Baseline	CLP1	-0.653533	2.88054	-2.43715	0.0164684	0.754319	-2.39837
Single-cell pbulk	B_Naive	Baseline	SLC33A1	0.427577	4.09844	2.44112	0.016555	0.754319	2.39645
Single-cell pbulk	B_Naive	Baseline	UBC	0.123419	9.84662	2.44488	0.0166233	0.754319	2.39494
Single-cell pbulk	B_Naive	Baseline	MAPK1IP1L	0.158836	6.8674	2.42891	0.0168307	0.754319	2.39039
Single-cell pbulk	B_Naive	Baseline	RP11-108M9.6	-0.817077	2.25613	-2.43804	0.0168832	0.754319	-2.38924
Single-cell pbulk	B_Naive	Baseline	LEKR1	-0.677537	2.98909	-2.45533	0.0169363	0.754319	-2.38809
Single-cell pbulk	B_Naive	Baseline	METTL18	-0.494257	3.79033	-2.44047	0.016977	0.754319	-2.38721
Single-cell pbulk	B_Naive	Baseline	SPATS2	0.599035	3.47045	2.42409	0.0170393	0.754319	2.38586
Single-cell pbulk	B_Naive	Baseline	C17orf59	-0.44716	4.22547	-2.43825	0.0170426	0.754319	-2.38579
Single-cell pbulk	B_Naive	Baseline	NRAS	0.327276	4.94698	2.42342	0.0170692	0.754319	2.38521
Single-cell pbulk	B_Naive	Baseline	TAF6L	0.366771	4.2099	2.43035	0.0171999	0.754319	2.38241
Single-cell pbulk	B_Naive	Baseline	SYTL1	0.221362	6.65499	2.43006	0.0174511	0.754319	2.37706
Single-cell pbulk	B_Naive	Baseline	CHRFAM7A	-0.828934	0.942313	-2.43321	0.0174684	0.754319	-2.3767
Single-cell pbulk	B_Naive	Baseline	ZNF473	-0.473819	3.3734	-2.42517	0.0175435	0.754319	-2.37511
Single-cell pbulk	B_Naive	Baseline	USP9X	0.263175	5.44935	2.42401	0.0176277	0.754319	2.37335
Single-cell pbulk	B_Naive	Baseline	TTYH3	0.733827	2.52691	2.41865	0.0177062	0.754319	2.3717
Single-cell pbulk	B_Naive	Baseline	CUX1	0.277412	5.49118	2.42592	0.0177353	0.754319	2.3711
Single-cell pbulk	B_Naive	Baseline	PTMA	0.0916967	11.5051	2.43173	0.0177398	0.754319	2.37101
Single-cell pbulk	B_Naive	Baseline	GEMIN2	-0.631886	2.98014	-2.40972	0.017767	0.754319	-2.37044
Single-cell pbulk	B_Naive	Baseline	PLEKHM2	0.203318	6.11762	2.40791	0.0177714	0.754319	2.37035
Single-cell pbulk	B_Naive	Baseline	ZBP1	0.333356	5.32154	2.41947	0.0177831	0.754319	2.3701
Single-cell pbulk	B_Naive	Baseline	GOLPH3	0.200189	6.0893	2.40656	0.0178336	0.754319	2.36905
Single-cell pbulk	B_Naive	Baseline	CTC-260E6.6	-0.58012	2.98643	-2.4009	0.0180968	0.754319	-2.36363
Single-cell pbulk	B_Naive	Baseline	TRNAU1AP	0.29344	4.85913	2.40054	0.0181137	0.754319	2.36329
Single-cell pbulk	B_Naive	Baseline	SUV420H1	0.21802	5.98676	2.41314	0.0181456	0.754319	2.36263
Single-cell pbulk	B_Naive	Baseline	ST6GALNAC6	0.423587	3.6795	2.39553	0.01835	0.754319	2.35848
Single-cell pbulk	B_Naive	Baseline	DNAJC4	0.197024	6.50202	2.40675	0.0184478	0.754319	2.35651
Single-cell pbulk	B_Naive	Baseline	SEMA4F	-0.716446	2.35798	-2.39678	0.0184656	0.754319	-2.35615
Single-cell pbulk	B_Naive	Baseline	TERF2	-0.237777	5.43988	-2.39258	0.0184902	0.754319	-2.35565
Single-cell pbulk	B_Naive	Baseline	API5	0.199462	6.17398	2.39645	0.0185127	0.754319	2.3552
Single-cell pbulk	B_Naive	Baseline	TRIM52	-0.318165	4.8611	-2.40471	0.0185844	0.754319	-2.35376
Single-cell pbulk	B_Naive	Baseline	PTPRJ	0.384543	4.97639	2.41334	0.0185987	0.754319	2.35348
Single-cell pbulk	B_Naive	Baseline	MAPK9	0.247075	5.0085	2.38984	0.0186213	0.754319	2.35303
Single-cell pbulk	B_Naive	Baseline	GRPEL2	0.841631	1.82081	2.38918	0.0188182	0.754319	2.34911
Single-cell pbulk	B_Naive	Baseline	CAMTA1	0.251525	5.35122	2.40377	0.0188579	0.754319	2.34833
Single-cell pbulk	B_Naive	Baseline	LIAS	-0.464169	3.72849	-2.39506	0.018998	0.754319	-2.34557
Single-cell pbulk	B_Naive	Baseline	CD63	0.253225	5.59211	2.38919	0.0190606	0.754319	2.34434
Single-cell pbulk	B_Naive	Baseline	ARF4	-0.219053	6.19264	-2.38002	0.0191135	0.754319	-2.34331
Single-cell pbulk	B_Naive	Baseline	AC104135.3	-0.680519	0.60385	-2.38983	0.0191401	0.754319	-2.34279
Single-cell pbulk	B_Naive	Baseline	ACAP2	0.123556	7.97055	2.38592	0.0191448	0.754319	2.3427
Single-cell pbulk	B_Naive	Baseline	H3F3A	0.0803516	10.1387	2.39513	0.0193449	0.754319	2.33882
Single-cell pbulk	B_Naive	Baseline	TCIRG1	0.30444	5.26234	2.38244	0.0193908	0.754319	2.33793
Single-cell pbulk	B_Naive	Baseline	CLEC12A	-0.816551	1.50201	-2.37973	0.019456	0.754319	-2.33668
Single-cell pbulk	B_Naive	Baseline	RTEL1	0.584574	2.05733	2.38133	0.019457	0.754319	2.33666
Single-cell pbulk	B_Naive	Baseline	RP11-89K10.1	-0.705125	1.40307	-2.3771	0.0194758	0.754319	-2.3363
Single-cell pbulk	B_Naive	Baseline	ANAPC5	0.160981	6.84859	2.37531	0.0196771	0.754319	2.33245
Single-cell pbulk	B_Naive	Baseline	RAD9A	0.359437	4.29264	2.37848	0.0197134	0.754319	2.33176
Single-cell pbulk	B_Naive	Baseline	TNFSF4	-0.802139	1.17956	-2.38488	0.0197434	0.754319	-2.33119
Single-cell pbulk	B_Naive	Baseline	ZMYM4	-0.310956	4.82336	-2.37731	0.0197549	0.754319	-2.33097
Single-cell pbulk	B_Naive	Baseline	RGPD2	-1.34044	3.1257	-2.44179	0.0198483	0.754319	-2.3292
Single-cell pbulk	B_Naive	Baseline	ZDHHC17	0.342304	4.92652	2.37258	0.0199052	0.754319	2.32813
Single-cell pbulk	B_Naive	Baseline	RP11-452F19.3	0.376067	4.50076	2.37078	0.0201555	0.758255	2.32344
Single-cell pbulk	B_Naive	Baseline	TAF1A	0.469934	3.96798	2.36935	0.0201698	0.758255	2.32317
Single-cell pbulk	B_Naive	Baseline	TRIT1	0.443688	4.04372	2.35544	0.0203406	0.759928	2.32
Single-cell pbulk	B_Naive	Baseline	TRABD2A	0.426963	3.83002	2.35441	0.020394	0.759928	2.31902
Single-cell pbulk	B_Naive	Baseline	LEF1	0.831277	3.06933	2.37684	0.0204718	0.759928	2.31759
Single-cell pbulk	B_Naive	Baseline	RHBDD3	-0.766077	1.74348	-2.35118	0.0205627	0.759928	-2.31592
Single-cell pbulk	B_Naive	Baseline	UBE2W	0.36603	4.3676	2.36742	0.020617	0.759928	2.31493
Single-cell pbulk	B_Naive	Baseline	CREBRF	0.217016	6.17556	2.35242	0.0208923	0.761423	2.30992
Single-cell pbulk	B_Naive	Baseline	HSD17B11	-0.194899	6.45754	-2.35911	0.0209602	0.761423	-2.3087
Single-cell pbulk	B_Naive	Baseline	PIM3	0.251021	5.98995	2.35796	0.0210389	0.761423	2.30729
Single-cell pbulk	B_Naive	Baseline	FZD6	-0.834748	1.86396	-2.34559	0.0211578	0.761423	-2.30516
Single-cell pbulk	B_Naive	Baseline	VPS26B	0.426201	3.99077	2.34296	0.0213913	0.761423	2.30101
Single-cell pbulk	B_Naive	Baseline	ARPP19	0.218892	5.71156	2.3399	0.0215419	0.761423	2.29835
Single-cell pbulk	B_Naive	Baseline	TBC1D2B	0.462035	3.45479	2.33086	0.0216534	0.761423	2.29639
Single-cell pbulk	B_Naive	Baseline	FZR1	0.377437	4.20536	2.33037	0.0217621	0.761423	2.29449
Single-cell pbulk	B_Naive	Baseline	KAT8	0.215991	5.83961	2.32654	0.0218915	0.761423	2.29224
Single-cell pbulk	B_Naive	Baseline	BCOR	0.302389	4.74746	2.32775	0.0219366	0.761423	2.29146
Single-cell pbulk	B_Naive	Baseline	FAM58A	-0.23535	5.72187	-2.35396	0.0219748	0.761423	-2.2908
Single-cell pbulk	B_Naive	Baseline	GMDS-AS1	0.349676	4.95804	2.33143	0.0219899	0.761423	2.29054
Single-cell pbulk	B_Naive	Baseline	ARHGAP31	0.756817	1.97562	2.32669	0.0220349	0.761423	2.28977
Single-cell pbulk	B_Naive	Baseline	GP1BA	-0.733604	1.09638	-2.32198	0.0221458	0.761423	-2.28786
Single-cell pbulk	B_Naive	Baseline	AP001412.1	-0.742634	0.94581	-2.32456	0.0221652	0.761423	-2.28753
Single-cell pbulk	B_Naive	Baseline	FLNB	0.51092	4.13857	2.35697	0.0221819	0.761423	2.28724
Single-cell pbulk	B_Naive	Baseline	BSG	-0.168308	6.3434	-2.32073	0.0222324	0.761423	-2.28637
Single-cell pbulk	B_Naive	Baseline	RP11-498C9.2	-0.722148	0.685001	-2.32326	0.0222622	0.761423	-2.28586
Single-cell pbulk	B_Naive	Baseline	TIGD5	0.498814	3.69312	2.32294	0.0224673	0.761423	2.28237
Single-cell pbulk	B_Naive	Baseline	DUS1L	0.188105	6.30664	2.31625	0.0224694	0.761423	2.28234
Single-cell pbulk	B_Naive	Baseline	NUP133	-0.231027	5.43865	-2.31538	0.022518	0.761423	-2.28152
Single-cell pbulk	B_Naive	Baseline	HNRNPDL	0.101257	9.06412	2.31371	0.022626	0.761423	2.27969
Single-cell pbulk	B_Naive	Baseline	CLPB	0.583448	2.84795	2.31426	0.0227793	0.761423	2.27712
Single-cell pbulk	B_Naive	Baseline	MRPL22	0.28766	4.93634	2.30655	0.0230246	0.761423	2.27303
Single-cell pbulk	B_Naive	Baseline	CSRNP1	0.410978	5.13261	2.31587	0.023049	0.761423	2.27262
Single-cell pbulk	B_Naive	Baseline	CPVL	0.789682	1.82629	2.30598	0.0230595	0.761423	2.27245
Single-cell pbulk	B_Naive	Baseline	DHX29	-0.225415	5.41858	-2.3034	0.0232077	0.761423	-2.27
Single-cell pbulk	B_Naive	Baseline	ZBTB2	-0.477643	3.66842	-2.30335	0.023224	0.761423	-2.26973
Single-cell pbulk	B_Naive	Baseline	VBP1	-0.256302	5.12884	-2.31476	0.0232989	0.761423	-2.2685
Single-cell pbulk	B_Naive	Baseline	SATB1	0.202497	6.06931	2.30955	0.0233167	0.761423	2.26821
Single-cell pbulk	B_Naive	Baseline	TIMM10	0.42578	5.18533	2.30111	0.0236015	0.761423	2.26356
Single-cell pbulk	B_Naive	Baseline	DCAF11	0.259605	5.69683	2.29692	0.0236044	0.761423	2.26351
Single-cell pbulk	B_Naive	Baseline	UPF3A	0.205937	6.44776	2.30443	0.0236118	0.761423	2.26339
Single-cell pbulk	B_Naive	Baseline	PRDX6	0.16501	6.6772	2.29772	0.0236399	0.761423	2.26293
Single-cell pbulk	B_Naive	Baseline	SIRT1	-0.222861	5.41873	-2.29585	0.0236694	0.761423	-2.26245
Single-cell pbulk	B_Naive	Baseline	GABPA	0.264828	5.43969	2.29543	0.0236771	0.761423	2.26233
Single-cell pbulk	B_Naive	Baseline	HLA-DQB1	-0.459116	9.74078	-2.37305	0.0236869	0.761423	-2.26217
Single-cell pbulk	B_Naive	Baseline	MRPS7	-0.239603	5.64985	-2.30261	0.023811	0.761423	-2.26017
Single-cell pbulk	B_Naive	Baseline	DST	-0.680621	0.711196	-2.3047	0.0239906	0.761423	-2.25728
Single-cell pbulk	B_Naive	Baseline	MIB2	0.344687	4.67694	2.29737	0.0239942	0.761423	2.25722
Single-cell pbulk	B_Naive	Baseline	ANGEL2	-0.268805	5.34607	-2.30118	0.0240726	0.761423	-2.25597
Single-cell pbulk	B_Naive	Baseline	SH3GL1	-0.284153	4.83149	-2.2888	0.0240823	0.761423	-2.25581
Single-cell pbulk	B_Naive	Baseline	FECH	0.684312	2.28378	2.28772	0.0241389	0.761423	2.25491
Single-cell pbulk	B_Naive	Baseline	DCAF15	0.252681	5.16223	2.28684	0.024208	0.761423	2.25381
Single-cell pbulk	B_Naive	Baseline	AC092159.2	-0.745219	0.870129	-2.29144	0.0244546	0.763169	-2.24991
Single-cell pbulk	B_Naive	Baseline	SMYD4	-0.423164	3.82492	-2.27878	0.0246848	0.763169	-2.2463
Single-cell pbulk	B_Naive	Baseline	TXNDC9	-0.327797	4.76925	-2.28146	0.0247229	0.763169	-2.2457
Single-cell pbulk	B_Naive	Baseline	DUS2	0.28942	4.88383	2.28393	0.0247417	0.763169	2.24541
Single-cell pbulk	B_Naive	Baseline	GS1-251I9.4	-0.250645	5.57908	-2.2851	0.0247713	0.763169	-2.24495
Single-cell pbulk	B_Naive	Baseline	MAD2L1BP	0.512601	3.37013	2.27983	0.0248747	0.763169	2.24334
Single-cell pbulk	B_Naive	Baseline	MMACHC	-0.655682	0.818457	-2.27322	0.025029	0.763169	-2.24096
Single-cell pbulk	B_Naive	Baseline	TBC1D2	-0.762196	1.62268	-2.27197	0.0251069	0.763169	-2.23975
Single-cell pbulk	B_Naive	Baseline	RP4-761J14.8	0.467572	3.43908	2.27748	0.0254008	0.763169	2.23525
Single-cell pbulk	B_Naive	Baseline	VAV2	-0.280062	4.58371	-2.27835	0.0254727	0.763169	-2.23416
Single-cell pbulk	B_Naive	Baseline	NCL	0.0878692	9.11181	2.27488	0.0255132	0.763169	2.23354
Single-cell pbulk	B_Naive	Baseline	OTUD6B	-0.354395	4.03184	-2.26578	0.0255281	0.763169	-2.23332
Single-cell pbulk	B_Naive	Baseline	SERPINI1	0.380737	4.23581	2.27011	0.0258015	0.763169	2.22919
Single-cell pbulk	B_Naive	Baseline	MAP2K7	0.303083	5.01199	2.26356	0.025977	0.763169	2.22656
Single-cell pbulk	B_Naive	Baseline	LINC00526	-0.58762	2.73562	-2.26957	0.0260037	0.763169	-2.22616
Single-cell pbulk	B_Naive	Baseline	PDAP1	0.194909	6.1584	2.25564	0.0261697	0.763169	2.22368
Single-cell pbulk	B_Naive	Baseline	TOB2	-0.29853	4.76381	-2.25511	0.0261813	0.763169	-2.22351
Single-cell pbulk	B_Naive	Baseline	DCXR	-0.304752	6.37378	-2.29663	0.0263511	0.763169	-2.221
Single-cell pbulk	B_Naive	Baseline	PURA	-0.214262	5.99996	-2.26092	0.0263587	0.763169	-2.22089
Single-cell pbulk	B_Naive	Baseline	AC012123.1	0.733781	1.35284	2.25375	0.026449	0.763169	2.21956
Single-cell pbulk	B_Naive	Baseline	DOHH	-0.487476	3.37592	-2.25751	0.026569	0.763169	-2.21779
Single-cell pbulk	B_Naive	Baseline	RP11-108M9.4	-0.367575	4.63282	-2.27006	0.0266485	0.763169	-2.21663
Single-cell pbulk	B_Naive	Baseline	PEG10	-0.683651	3.96036	-2.28984	0.0266764	0.763169	-2.21622
Single-cell pbulk	B_Naive	Baseline	FARP2	0.272183	5.1454	2.25705	0.0268115	0.763169	2.21425
Single-cell pbulk	B_Naive	Baseline	MIPEP	0.419766	3.9362	2.25912	0.0268872	0.763169	2.21315
Single-cell pbulk	B_Naive	Baseline	LPAR6	0.727961	1.52325	2.24704	0.0269162	0.763169	2.21273
Single-cell pbulk	B_Naive	Baseline	ATP5D	0.110756	8.04031	2.25346	0.0269232	0.763169	2.21263
Single-cell pbulk	B_Naive	Baseline	ZFHX3	0.733866	2.33499	2.24464	0.0270782	0.763169	2.21039
Single-cell pbulk	B_Naive	Baseline	PCBP3	0.76848	1.3973	2.24882	0.0272471	0.763169	2.20796
Single-cell pbulk	B_Naive	Baseline	TAF4	0.54284	3.41798	2.23746	0.0273496	0.763169	2.20649
Single-cell pbulk	B_Naive	Baseline	TMEM189	-0.33996	4.25606	-2.23805	0.0273921	0.763169	-2.20588
Single-cell pbulk	B_Naive	Baseline	CECR7	-0.674488	2.56623	-2.24943	0.0274174	0.763169	-2.20552
Single-cell pbulk	B_Naive	Baseline	SHMT2	0.160407	6.90425	2.24882	0.0274236	0.763169	2.20543
Single-cell pbulk	B_Naive	Baseline	CTPS1	0.511819	3.76459	2.2363	0.0274275	0.763169	2.20538
Single-cell pbulk	B_Naive	Baseline	H3F3B	0.147889	10.3178	2.23896	0.0275441	0.763169	2.20372
Single-cell pbulk	B_Naive	Baseline	METTL12	-0.460596	4.36487	-2.24961	0.0275729	0.763169	-2.20331
Single-cell pbulk	B_Naive	Baseline	C11orf83	-0.301533	4.9429	-2.24164	0.0276599	0.763169	-2.20208
Single-cell pbulk	B_Naive	Baseline	MCM8	-0.545398	2.92554	-2.23118	0.0277747	0.763169	-2.20045
Single-cell pbulk	B_Naive	Baseline	PDS5B	0.24875	5.60637	2.23704	0.0278295	0.763169	2.19968
Single-cell pbulk	B_Naive	Baseline	NETO1	-0.461245	4.69778	-2.26616	0.0278582	0.763169	-2.19928
Single-cell pbulk	B_Naive	Baseline	MAN2B2	0.29326	4.63572	2.22861	0.0279519	0.763169	2.19796
Single-cell pbulk	B_Naive	Baseline	NFATC1	0.211437	6.0625	2.22754	0.0280243	0.763169	2.19695
Single-cell pbulk	B_Naive	Baseline	MCFD2	0.270713	5.14397	2.22661	0.0280887	0.763169	2.19604
Single-cell pbulk	B_Naive	Baseline	UACA	-0.71864	4.19172	-2.28146	0.0281053	0.763169	-2.19581
Single-cell pbulk	B_Naive	Baseline	DPP9	0.304123	4.97181	2.22623	0.0281272	0.763169	2.19551
Single-cell pbulk	B_Naive	Baseline	HIST2H2AB	0.71668	1.74959	2.23166	0.028199	0.763169	2.19451
Single-cell pbulk	B_Naive	Baseline	C14orf119	-0.365747	4.98443	-2.22609	0.028215	0.763169	-2.19428
Single-cell pbulk	B_Naive	Baseline	RP11-112J3.15	-0.794555	1.12355	-2.23087	0.0282184	0.763169	-2.19424
Single-cell pbulk	B_Naive	Baseline	TGFBR3	0.717914	0.795239	2.2255	0.0283302	0.763169	2.19268
Single-cell pbulk	B_Naive	Baseline	EIF4A1	0.133848	7.72634	2.22782	0.0284005	0.763169	2.19171
Single-cell pbulk	B_Naive	Baseline	IDH3A	0.259657	4.80944	2.22324	0.0284509	0.763169	2.19101
Single-cell pbulk	B_Naive	Baseline	FXR2	0.417319	3.7128	2.22199	0.0285265	0.763169	2.18997
Single-cell pbulk	B_Naive	Baseline	KIAA1586	-0.387254	4.24757	-2.23541	0.0285573	0.763169	-2.18954
Single-cell pbulk	B_Naive	Baseline	DNAJB9	0.261507	5.56821	2.23031	0.0287051	0.763169	2.18751
Single-cell pbulk	B_Naive	Baseline	CCL4	0.72998	3.22255	2.24685	0.0287796	0.763169	2.18649
Single-cell pbulk	B_Naive	Baseline	CHCHD2	0.15245	8.6023	2.2563	0.0287927	0.763169	2.18631
Single-cell pbulk	B_Naive	Baseline	CAMTA2	0.46031	3.6466	2.21281	0.0290644	0.764846	2.18261
Single-cell pbulk	B_Naive	Baseline	ARPC3	0.0698236	9.66103	2.22783	0.0290877	0.764846	2.1823
Single-cell pbulk	B_Naive	Baseline	FAM19A2	0.675786	1.61463	2.21447	0.0291486	0.764846	2.18147
Single-cell pbulk	B_Naive	Baseline	C7orf13	-0.534483	3.20228	-2.21746	0.0291802	0.764846	-2.18104
Single-cell pbulk	B_Naive	Baseline	WDR81	0.448923	3.61309	2.21342	0.0293628	0.766204	2.17858
Single-cell pbulk	B_Naive	Baseline	SLC29A3	-0.590367	2.43034	-2.21737	0.0294141	0.766204	-2.17789
Single-cell pbulk	B_Naive	Baseline	SELK	0.199706	6.18719	2.21801	0.0295348	0.766204	2.17627
Single-cell pbulk	B_Naive	Baseline	SNX30	0.440825	3.57728	2.21442	0.0295568	0.766204	2.17598
Single-cell pbulk	B_Naive	Baseline	BRD1	0.506337	3.44641	2.20447	0.0296526	0.766581	2.1747
Single-cell pbulk	B_Naive	Baseline	ZBTB33	-0.40689	4.1778	-2.20023	0.0299609	0.772434	-2.17061
Single-cell pbulk	B_Naive	Baseline	GOLGA7	-0.21396	5.39002	-2.19794	0.0301323	0.773372	-2.16835
Single-cell pbulk	B_Naive	Baseline	PLD5	0.849356	2.84778	2.22136	0.0302142	0.773372	2.16727
Single-cell pbulk	B_Naive	Baseline	TMEM115	0.335709	4.27467	2.1962	0.0302566	0.773372	2.16672
Single-cell pbulk	B_Naive	Baseline	DENND5B	0.25588	5.91409	2.20454	0.0303251	0.773372	2.16582
Single-cell pbulk	B_Naive	Baseline	LBH	-0.123018	8.48815	-2.21501	0.0305142	0.773981	-2.16335
Single-cell pbulk	B_Naive	Baseline	SLC9A6	0.507222	3.15472	2.19398	0.0305888	0.773981	2.16238
Single-cell pbulk	B_Naive	Baseline	UBE2V1	0.172956	6.38075	2.19944	0.0306304	0.773981	2.16184
Single-cell pbulk	B_Naive	Baseline	CAPRIN2	-0.273074	4.4423	-2.19929	0.0307469	0.773981	-2.16033
Single-cell pbulk	B_Naive	Baseline	LARP1	0.250201	5.08019	2.19917	0.0307591	0.773981	2.16018
Single-cell pbulk	B_Naive	Baseline	PSME2	0.190226	7.31896	2.1943	0.0309102	0.774541	2.15823
Single-cell pbulk	B_Naive	Baseline	SH2B3	0.382039	4.0003	2.18693	0.0309455	0.774541	2.15777
Single-cell pbulk	B_Naive	Baseline	COA3	-0.276755	5.31312	-2.18715	0.0310668	0.774586	-2.15622
Single-cell pbulk	B_Naive	Baseline	XRCC3	-0.49172	2.9931	-2.18576	0.0311115	0.774586	-2.15564
Single-cell pbulk	B_Naive	Baseline	DDIT4	-0.459602	5.6297	-2.20382	0.0313391	0.775384	-2.15274
Single-cell pbulk	B_Naive	Baseline	TLN1	0.131284	7.75473	2.18464	0.0315379	0.775384	2.15022
Single-cell pbulk	B_Naive	Baseline	CAV1	-0.745005	1.09036	-2.18572	0.0315424	0.775384	-2.15016
Single-cell pbulk	B_Naive	Baseline	RPS4Y2	-0.691871	1.16088	-2.19267	0.0315499	0.775384	-2.15007
Single-cell pbulk	B_Naive	Baseline	YAF2	0.281914	4.91188	2.17861	0.031576	0.775384	2.14974
Single-cell pbulk	B_Naive	Baseline	RNF103	0.412039	3.97603	2.1869	0.0316979	0.775384	2.1482
Single-cell pbulk	B_Naive	Baseline	GPBP1	0.111186	7.46528	2.17681	0.0317188	0.775384	2.14794
Single-cell pbulk	B_Naive	Baseline	MTMR4	-0.197172	5.64116	-2.18041	0.0319821	0.779801	-2.14463
Single-cell pbulk	B_Naive	Baseline	USP42	0.397617	4.18901	2.16967	0.0322652	0.780121	2.14111
Single-cell pbulk	B_Naive	Baseline	PLAG1	-0.601672	3.04483	-2.17728	0.0323537	0.780121	-2.14001
Single-cell pbulk	B_Naive	Baseline	TTC19	-0.174985	6.39287	-2.1774	0.0324352	0.780121	-2.13901
Single-cell pbulk	B_Naive	Baseline	BUD13	-0.403315	4.24134	-2.1674	0.0324429	0.780121	-2.13891
Single-cell pbulk	B_Naive	Baseline	TECPR2	-0.523743	2.7723	-2.17116	0.0324823	0.780121	-2.13842
Single-cell pbulk	B_Naive	Baseline	REV1	0.231179	5.42382	2.16681	0.0324913	0.780121	2.13831
Single-cell pbulk	B_Naive	Baseline	CCND2	0.559684	3.7941	2.16927	0.0326889	0.782875	2.13588
Single-cell pbulk	B_Naive	Baseline	ZNF286B	-0.744205	1.48656	-2.17207	0.0330511	0.784355	-2.13146
Single-cell pbulk	B_Naive	Baseline	YRDC	0.34704	4.60379	2.16518	0.0330629	0.784355	2.13132
Single-cell pbulk	B_Naive	Baseline	S100A10	-0.236645	6.70686	-2.18585	0.0332888	0.784355	-2.12858
Single-cell pbulk	B_Naive	Baseline	ULK4	0.401165	3.79408	2.15643	0.0333223	0.784355	2.12818
Single-cell pbulk	B_Naive	Baseline	PRKD3	0.183233	6.10667	2.1657	0.0335217	0.784355	2.12578
Single-cell pbulk	B_Naive	Baseline	FARS2	0.277953	4.70969	2.15342	0.0335521	0.784355	2.12541
Single-cell pbulk	B_Naive	Baseline	TTC17	0.155152	6.81137	2.15146	0.0337106	0.784355	2.12352
Single-cell pbulk	B_Naive	Baseline	NRIP1	0.226875	6.29331	2.16011	0.0337531	0.784355	2.12301
Single-cell pbulk	B_Naive	Baseline	C16orf80	-0.369586	4.27735	-2.14809	0.0340694	0.784355	-2.11925
Single-cell pbulk	B_Naive	Baseline	ABHD8	-0.531977	2.75008	-2.14992	0.0341776	0.784355	-2.11797
Single-cell pbulk	B_Naive	Baseline	DENND5B-AS1	-0.75043	0.990827	-2.14972	0.0342922	0.784355	-2.11662
Single-cell pbulk	B_Naive	Baseline	BCR	-0.361816	3.96451	-2.15776	0.0342973	0.784355	-2.11656
Single-cell pbulk	B_Naive	Baseline	ADAM15	0.521046	2.96829	2.14399	0.034417	0.784355	2.11515
Single-cell pbulk	B_Naive	Baseline	AC002467.7	0.824789	1.48176	2.15374	0.0344287	0.784355	2.11501
Single-cell pbulk	B_Naive	Baseline	HIST1H2BF	-0.523583	2.90054	-2.14218	0.0344687	0.784355	-2.11455
Single-cell pbulk	B_Naive	Baseline	CYHR1	-0.228934	5.21818	-2.14731	0.0344939	0.784355	-2.11425
Single-cell pbulk	B_Naive	Baseline	CDKN2A	-0.684005	2.34568	-2.15097	0.0345195	0.784355	-2.11395
Single-cell pbulk	B_Naive	Baseline	NDUFB1	-0.219752	5.30064	-2.14626	0.0346229	0.784355	-2.11274
Single-cell pbulk	B_Naive	Baseline	SLC17A9	0.551599	3.8116	2.15744	0.0346959	0.784355	2.11189
Single-cell pbulk	B_Naive	Baseline	CLEC2B	0.196431	6.42929	2.14482	0.0347723	0.784355	2.111
Single-cell pbulk	B_Naive	Baseline	MPP5	0.489457	3.18321	2.1382	0.034855	0.784355	2.11004
Single-cell pbulk	B_Naive	Baseline	MAPK14	-0.251054	5.46974	-2.14002	0.0348721	0.784355	-2.10984
Single-cell pbulk	B_Naive	Baseline	EIF2B2	0.42181	4.00939	2.13895	0.0351342	0.784355	2.10681
Single-cell pbulk	B_Naive	Baseline	GSK3B	0.151958	6.10662	2.13351	0.0352006	0.784355	2.10604
Single-cell pbulk	B_Naive	Baseline	FAM43A	-0.314632	4.991	-2.13725	0.0352008	0.784355	-2.10604
Single-cell pbulk	B_Naive	Baseline	DRAP1	0.145544	7.27593	2.14179	0.0352335	0.784355	2.10566
Single-cell pbulk	B_Naive	Baseline	AKAP6	-0.560663	4.56569	-2.17448	0.0352488	0.784355	-2.10549
Single-cell pbulk	B_Naive	Baseline	SKP1	0.0905927	8.25086	2.14081	0.035383	0.784355	2.10395
Single-cell pbulk	B_Naive	Baseline	CCDC6	-0.23106	6.09632	-2.13507	0.0354571	0.784355	-2.1031
Single-cell pbulk	B_Naive	Baseline	RP11-611E13.2	0.335438	4.7669	2.13837	0.035475	0.784355	2.10289
Single-cell pbulk	B_Naive	Baseline	RNPEP	0.304252	4.80124	2.13	0.0354858	0.784355	2.10277
Single-cell pbulk	B_Naive	Baseline	FAM89A	-0.611168	2.49661	-2.12994	0.0354903	0.784355	-2.10272
Single-cell pbulk	B_Naive	Baseline	FLII	0.21661	5.70355	2.1299	0.0354938	0.784355	2.10268
Single-cell pbulk	B_Naive	Baseline	PARP10	0.256522	5.45584	2.13221	0.0356531	0.784613	2.10086
Single-cell pbulk	B_Naive	Baseline	RUNDC1	0.335355	4.10014	2.12781	0.0356718	0.784613	2.10065
Single-cell pbulk	B_Naive	Baseline	VPS37A	-0.28057	4.90255	-2.12408	0.0359888	0.789486	-2.09705
Single-cell pbulk	B_Naive	Baseline	ZSWIM1	0.553596	2.70872	2.13078	0.0361166	0.789486	2.09561
Single-cell pbulk	B_Naive	Baseline	NFKBIZ	0.327683	5.83546	2.13404	0.036148	0.789486	2.09526
Single-cell pbulk	B_Naive	Baseline	SUV39H1	0.604927	2.40506	2.12125	0.0362317	0.789486	2.09432
Single-cell pbulk	B_Naive	Baseline	RPL15	0.0971773	11.5781	2.16028	0.036447	0.789486	2.09191
Single-cell pbulk	B_Naive	Baseline	CIRBP	0.112327	9.23118	2.12519	0.0364935	0.789486	2.09139
Single-cell pbulk	B_Naive	Baseline	PBXIP1	0.245749	5.55615	2.12527	0.0366325	0.789486	2.08984
Single-cell pbulk	B_Naive	Baseline	CNN2	0.125876	8.43467	2.13327	0.0367809	0.789486	2.08819
Single-cell pbulk	B_Naive	Baseline	VSIG10	-0.687173	1.54291	-2.11447	0.0368194	0.789486	-2.08776
Single-cell pbulk	B_Naive	Baseline	TADA1	-0.386576	3.38643	-2.11299	0.0369496	0.789486	-2.08632
Single-cell pbulk	B_Naive	Baseline	ABHD15	-0.465353	3.23629	-2.12272	0.0369837	0.789486	-2.08594
Single-cell pbulk	B_Naive	Baseline	TCEAL4	-0.34402	4.58485	-2.11983	0.0371443	0.789486	-2.08418
Single-cell pbulk	B_Naive	Baseline	TRIM16	-0.626451	2.58825	-2.12756	0.0371698	0.789486	-2.08389
Single-cell pbulk	B_Naive	Baseline	RPE	0.285792	4.29787	2.11573	0.0371936	0.789486	2.08363
Single-cell pbulk	B_Naive	Baseline	S1PR4	-0.198941	7.49369	-2.11643	0.037222	0.789486	-2.08332
Single-cell pbulk	B_Naive	Baseline	TMED10	-0.158906	6.82119	-2.11998	0.0372979	0.789486	-2.08249
Single-cell pbulk	B_Naive	Baseline	NUMA1	-0.156126	6.5075	-2.10882	0.0373157	0.789486	-2.08229
Single-cell pbulk	B_Naive	Baseline	IL15RA	0.763132	1.74705	2.10745	0.0375602	0.790634	2.07962
Single-cell pbulk	B_Naive	Baseline	HMGXB3	-0.327942	4.73173	-2.11986	0.0376207	0.790634	-2.07896
Single-cell pbulk	B_Naive	Baseline	ERI1	0.481643	3.54497	2.10963	0.0376485	0.790634	2.07866
Single-cell pbulk	B_Naive	Baseline	MNT	0.499914	3.12171	2.10488	0.0377051	0.790634	2.07805
Single-cell pbulk	B_Naive	Baseline	RAB2B	0.404918	4.09982	2.09995	0.038145	0.798084	2.07329
Single-cell pbulk	B_Naive	Baseline	RNF122	-0.525604	2.94547	-2.09698	0.0383746	0.801056	-2.07083
Single-cell pbulk	B_Naive	Baseline	SNORA76	-0.540796	1.86987	-2.09645	0.0384568	0.801056	-2.06995
Single-cell pbulk	B_Naive	Baseline	C11orf73	0.188178	5.54883	2.10054	0.0385939	0.802141	2.06849
Single-cell pbulk	B_Naive	Baseline	G6PC3	-0.410622	3.5531	-2.09075	0.0389426	0.80761	-2.06479
Single-cell pbulk	B_Naive	Baseline	FMNL1	0.131418	7.03566	2.08455	0.0395136	0.812214	2.0588
Single-cell pbulk	B_Naive	Baseline	SLC15A2	0.588942	3.73208	2.10431	0.0395238	0.812214	2.05869
Single-cell pbulk	B_Naive	Baseline	CDC14B	-0.633985	2.795	-2.09635	0.0395722	0.812214	-2.05819
Single-cell pbulk	B_Naive	Baseline	ZNF630	-0.632555	1.98066	-2.08921	0.0396682	0.812214	-2.05719
Single-cell pbulk	B_Naive	Baseline	TNFRSF18	0.840072	2.26429	2.09072	0.0397692	0.812214	2.05614
Single-cell pbulk	B_Naive	Baseline	SH3BGR	-0.707286	0.764949	-2.08679	0.03982	0.812214	-2.05561
Single-cell pbulk	B_Naive	Baseline	GBA	-0.450926	3.41194	-2.07973	0.0399626	0.812214	-2.05414
Single-cell pbulk	B_Naive	Baseline	CD1C	0.575785	5.00047	2.11225	0.0399674	0.812214	2.05409
Single-cell pbulk	B_Naive	Baseline	MVK	-0.538848	2.99013	-2.08619	0.0401206	0.812214	-2.05251
Single-cell pbulk	B_Naive	Baseline	GOSR2	-0.383445	3.45469	-2.07754	0.0401679	0.812214	-2.05202
Single-cell pbulk	B_Naive	Baseline	ANKRD26	-0.290422	4.74373	-2.08528	0.0402251	0.812214	-2.05143
Single-cell pbulk	B_Naive	Baseline	PPME1	0.458768	3.49965	2.07691	0.0402324	0.812214	2.05136
Single-cell pbulk	B_Naive	Baseline	IMMP2L	-0.30572	4.94249	-2.08998	0.0402836	0.812214	-2.05083
Single-cell pbulk	B_Naive	Baseline	ZNF470	-0.629477	2.11603	-2.07283	0.0406132	0.816461	-2.04746
Single-cell pbulk	B_Naive	Baseline	TMSB4X	0.0631436	12.454	2.10007	0.0406673	0.816461	2.04691
Single-cell pbulk	B_Naive	Baseline	MKNK2	0.170395	7.61906	2.10202	0.0409344	0.816969	2.04419
Single-cell pbulk	B_Naive	Baseline	FICD	-0.736943	1.97402	-2.06935	0.0409455	0.816969	-2.04408
Single-cell pbulk	B_Naive	Baseline	PREPL	-0.261359	5.44833	-2.07813	0.0409524	0.816969	-2.04401
Single-cell pbulk	B_Naive	Baseline	COMMD6	0.111941	8.71948	2.08335	0.0410977	0.81802	2.04254
Single-cell pbulk	B_Naive	Baseline	NAA38	-0.160067	6.69766	-2.07528	0.0411784	0.81802	-2.04173
Single-cell pbulk	B_Naive	Baseline	ZNF566	-0.433804	3.57765	-2.06626	0.0412989	0.818195	-2.04052
Single-cell pbulk	B_Naive	Baseline	C9orf142	0.185872	6.29558	2.07131	0.0415826	0.818195	2.03767
Single-cell pbulk	B_Naive	Baseline	AHCYL1	-0.231864	5.7045	-2.07035	0.0415872	0.818195	-2.03763
Single-cell pbulk	B_Naive	Baseline	AMZ2	-0.200632	5.61712	-2.06822	0.0416282	0.818195	-2.03722
Single-cell pbulk	B_Naive	Baseline	KIAA1468	0.227383	5.56649	2.06865	0.0416415	0.818195	2.03708
Single-cell pbulk	B_Naive	Baseline	TBC1D14	-0.28383	5.16934	-2.06084	0.0417771	0.818195	-2.03573
Single-cell pbulk	B_Naive	Baseline	MTIF2	-0.307543	4.24337	-2.06258	0.0417942	0.818195	-2.03556
Single-cell pbulk	B_Naive	Baseline	AP001816.1	0.507395	2.92551	2.06256	0.04201	0.820234	2.03342
Single-cell pbulk	B_Naive	Baseline	MAP9	-0.268244	4.60749	-2.05771	0.0420722	0.820234	-2.03281
Single-cell pbulk	B_Naive	Baseline	AC093818.1	0.367033	4.58835	2.07035	0.0421746	0.820536	2.03179
Single-cell pbulk	B_Naive	Baseline	MCF2L	0.540968	2.80584	2.05523	0.0423147	0.821567	2.03041
Single-cell pbulk	B_Naive	Baseline	HNRNPA3	0.0984135	8.35694	2.05645	0.0425054	0.823575	2.02854
Single-cell pbulk	B_Naive	Baseline	TMEM123	0.175776	8.05797	2.08463	0.042619	0.824083	2.02742
Single-cell pbulk	B_Naive	Baseline	BCAP31	0.128598	6.96354	2.05295	0.0428509	0.825484	2.02516
Single-cell pbulk	B_Naive	Baseline	DNAJB2	0.288192	4.81283	2.05116	0.0429172	0.825484	2.02452
Single-cell pbulk	B_Naive	Baseline	MBD2	0.135937	7.40541	2.05434	0.0429892	0.825484	2.02382
Single-cell pbulk	B_Naive	Baseline	SAP30	0.570681	2.61902	2.05409	0.0430493	0.825484	2.02323
Single-cell pbulk	B_Naive	Baseline	TBRG1	0.131818	6.87384	2.05245	0.0431288	0.825484	2.02246
Single-cell pbulk	B_Naive	Baseline	PSMA6	0.162331	6.39301	2.04762	0.0433683	0.827958	2.02015
Single-cell pbulk	B_Naive	Baseline	SLK	-0.204814	5.34535	-2.04327	0.0435058	0.827958	-2.01882
Single-cell pbulk	B_Naive	Baseline	KIAA0195	0.364367	4.05198	2.04328	0.0435732	0.827958	2.01817
Single-cell pbulk	B_Naive	Baseline	UBA52	0.0751828	10.9092	2.06322	0.0438215	0.827958	2.01579
Single-cell pbulk	B_Naive	Baseline	ZFP36	0.167074	8.69101	2.04829	0.043833	0.827958	2.01568
Single-cell pbulk	B_Naive	Baseline	CATSPER2	-0.712938	1.56326	-2.04258	0.0439489	0.827958	-2.01458
Single-cell pbulk	B_Naive	Baseline	TUBG2	-0.725957	1.99531	-2.05391	0.0440432	0.827958	-2.01368
Single-cell pbulk	B_Naive	Baseline	DCUN1D5	0.273355	4.87325	2.04082	0.044091	0.827958	2.01322
Single-cell pbulk	B_Naive	Baseline	POLR2F	-0.178687	5.72658	-2.03471	0.0443767	0.827958	-2.01052
Single-cell pbulk	B_Naive	Baseline	TRAPPC12	0.217019	5.42417	2.03883	0.0444789	0.827958	2.00955
Single-cell pbulk	B_Naive	Baseline	LY75	-0.280491	5.14208	-2.04181	0.0444985	0.827958	-2.00936
Single-cell pbulk	B_Naive	Baseline	TSPAN14	0.336595	4.35292	2.05139	0.0445322	0.827958	2.00905
Single-cell pbulk	B_Naive	Baseline	RUNX2	0.739047	0.845026	2.0384	0.044595	0.827958	2.00845
Single-cell pbulk	B_Naive	Baseline	EAF1	0.398184	3.69913	2.03145	0.0447425	0.827958	2.00707
Single-cell pbulk	B_Naive	Baseline	RP11-51J9.5	-0.532269	2.94996	-2.04739	0.0448061	0.827958	-2.00647
Single-cell pbulk	B_Naive	Baseline	CCL28	0.237127	5.14301	2.03253	0.0450213	0.827958	2.00446
Single-cell pbulk	B_Naive	Baseline	DCLRE1C	-0.210274	5.60602	-2.02802	0.0450754	0.827958	-2.00395
Single-cell pbulk	B_Naive	Baseline	ATP10D	0.154883	6.5351	2.0341	0.0452001	0.827958	2.00279
Single-cell pbulk	B_Naive	Baseline	KNSTRN	-0.615253	1.97932	-2.02672	0.045213	0.827958	-2.00267
Single-cell pbulk	B_Naive	Baseline	GPR157	0.60184	2.04316	2.03318	0.0452454	0.827958	2.00237
Single-cell pbulk	B_Naive	Baseline	PTPRN2	-0.418606	4.16565	-2.03863	0.0452586	0.827958	-2.00224
Single-cell pbulk	B_Naive	Baseline	HIC2	-0.44027	3.90372	-2.03436	0.0452796	0.827958	-2.00205
Single-cell pbulk	B_Naive	Baseline	EXT2	-0.311437	4.17387	-2.02643	0.0453791	0.827958	-2.00112
Single-cell pbulk	B_Naive	Baseline	CAST	0.140489	7.90712	2.03889	0.0458823	0.827958	1.99647
Single-cell pbulk	B_Naive	Baseline	FBXL19	-0.63236	1.09919	-2.02184	0.0459616	0.827958	-1.99575
Single-cell pbulk	B_Naive	Baseline	CD83	0.313506	8.55994	2.03262	0.0460875	0.827958	1.99459
Single-cell pbulk	B_Naive	Baseline	RP11-393I2.4	0.639546	1.41101	2.017	0.0462434	0.827958	1.99316
Single-cell pbulk	B_Naive	Baseline	VPS35	-0.144543	6.5553	-2.01836	0.0464293	0.827958	-1.99147
Single-cell pbulk	B_Naive	Baseline	C11orf58	0.0924981	7.7388	2.01483	0.046454	0.827958	1.99124
Single-cell pbulk	B_Naive	Baseline	ZNF512B	0.588063	2.63598	2.01769	0.0464825	0.827958	1.99099
Single-cell pbulk	B_Naive	Baseline	CR2	0.292593	6.00444	2.03025	0.0465342	0.827958	1.99052
Single-cell pbulk	B_Naive	Baseline	MYO7B	0.786817	4.10617	2.06487	0.0467272	0.827958	1.98876
Single-cell pbulk	B_Naive	Baseline	TREX1	-0.222774	6.02103	-2.01748	0.0469769	0.827958	-1.98651
Single-cell pbulk	B_Naive	Baseline	LRRK1	-0.268271	4.90549	-2.0134	0.0469916	0.827958	-1.98638
Single-cell pbulk	B_Naive	Baseline	RP11-326C3.7	-0.63585	1.01285	-2.01235	0.0471265	0.827958	-1.98516
Single-cell pbulk	B_Naive	Baseline	INO80C	0.357752	4.03723	2.01491	0.0471743	0.827958	1.98473
Single-cell pbulk	B_Naive	Baseline	PAPD7	0.623642	2.0555	2.01018	0.0472483	0.827958	1.98407
Single-cell pbulk	B_Naive	Baseline	ARAP2	-0.181781	6.54323	-2.0198	0.0472626	0.827958	-1.98394
Single-cell pbulk	B_Naive	Baseline	DNAAF2	-0.215156	5.66745	-2.00706	0.047304	0.827958	-1.98357
Single-cell pbulk	B_Naive	Baseline	FCGRT	-0.226474	5.25718	-2.00788	0.0473895	0.827958	-1.9828
Single-cell pbulk	B_Naive	Baseline	ASCL2	-0.728739	1.14551	-2.02504	0.047393	0.827958	-1.98277
Single-cell pbulk	B_Naive	Baseline	TTC37	-0.214815	5.26118	-2.00592	0.0474121	0.827958	-1.9826
Single-cell pbulk	B_Naive	Baseline	ZCCHC10	-0.249131	5.54838	-2.02427	0.0474231	0.827958	-1.9825
Single-cell pbulk	B_Naive	Baseline	RP1-202O8.3	-0.742865	1.34962	-2.00738	0.0474341	0.827958	-1.9824
Single-cell pbulk	B_Naive	Baseline	METTL7A	-0.17784	6.24434	-2.01067	0.0476671	0.827958	-1.98032
Single-cell pbulk	B_Naive	Baseline	RPTOR	0.251917	4.73012	2.00582	0.0478666	0.827958	1.97855
Single-cell pbulk	B_Naive	Baseline	TRIM62	-0.607108	1.87885	-2.00371	0.048352	0.827958	-1.97426
Single-cell pbulk	B_Naive	Baseline	NDEL1	-0.202585	5.42369	-1.99682	0.0484095	0.827958	-1.97376
Single-cell pbulk	B_Naive	Baseline	RP4-594I10.3	0.658137	2.12095	1.99673	0.0484635	0.827958	1.97328
Single-cell pbulk	B_Naive	Baseline	NGFRAP1	-0.740216	1.23625	-2.00376	0.0485404	0.827958	-1.97261
Single-cell pbulk	B_Naive	Baseline	PLOD3	0.356059	3.52244	1.99529	0.0485771	0.827958	1.97228
Single-cell pbulk	B_Naive	Baseline	MGA	-0.199676	5.42116	-1.99919	0.0487509	0.827958	-1.97076
Single-cell pbulk	B_Naive	Baseline	ZNF235	-0.32369	4.12721	-1.99378	0.0488096	0.827958	-1.97025
Single-cell pbulk	B_Naive	Baseline	HOMER2	-0.660179	2.94166	-2.01027	0.0489965	0.827958	-1.96862
Single-cell pbulk	B_Naive	Baseline	NBPF14	0.378171	4.62161	2.0179	0.0490637	0.827958	1.96804
Single-cell pbulk	B_Naive	Baseline	SLC35E1	0.290592	4.42568	1.99075	0.0490824	0.827958	1.96788
Single-cell pbulk	B_Naive	Baseline	TTC8	-0.60036	1.83647	-1.99467	0.0492633	0.827958	-1.96631
Single-cell pbulk	B_Naive	Baseline	TPP1	0.194191	6.08192	1.99388	0.049292	0.827958	1.96606
Single-cell pbulk	B_Naive	Baseline	DNTTIP2	-0.173645	6.24575	-1.98837	0.0493489	0.827958	-1.96557
Single-cell pbulk	B_Naive	Baseline	UBE3B	-0.319277	4.15689	-1.9881	0.0493784	0.827958	-1.96531
Single-cell pbulk	B_Naive	Baseline	XPR1	-0.31501	4.37076	-1.98864	0.0494051	0.827958	-1.96508
Single-cell pbulk	B_Naive	Baseline	XPOT	-0.337632	4.03388	-1.98611	0.0496207	0.827958	-1.96322
Single-cell pbulk	B_Naive	Baseline	NNT-AS1	0.33044	4.19342	1.99598	0.0496361	0.827958	1.96309
Single-cell pbulk	B_Naive	Baseline	NUDT14	-0.501243	2.78767	-1.98904	0.0497327	0.827958	-1.96226
Single-cell pbulk	B_Naive	Baseline	RPUSD3	-0.207501	5.15508	-1.98589	0.0497826	0.827958	-1.96183
Single-cell pbulk	B_Naive	Baseline	TRIM37	-0.326968	4.31952	-1.99167	0.0497868	0.827958	-1.96179
Single-cell pbulk	B_Naive	Baseline	YWHAG	-0.224136	4.99212	-1.98965	0.0498448	0.827958	-1.96129
Single-cell pbulk	B_Naive	Baseline	ABCC4	-0.62536	1.95589	-1.98854	0.0498665	0.827958	-1.96111
Single-cell pbulk	B_Naive	Baseline	TRAPPC2	0.231246	4.9966	1.9834	0.0499085	0.827958	1.96075
Single-cell pbulk	B_Naive	Baseline	ARGLU1	0.0771098	8.80778	1.99023	0.0499688	0.827958	1.96023
Single-cell pbulk	B_Naive	Day 28	MCF2L	-0.886825	2.80584	-3.36739	0.00105835	0.832213	-3.27454
Single-cell pbulk	B_Naive	Day 28	DDIT3	0.535294	4.8897	3.35672	0.00116008	0.833066	3.24852
Single-cell pbulk	B_Naive	Day 28	RAB7A	0.197457	6.89662	3.29673	0.00138395	0.833066	3.19798
Single-cell pbulk	B_Naive	Day 28	WWP2	-0.347969	5.37697	-3.24973	0.0015517	0.833066	-3.16484
Single-cell pbulk	B_Naive	Day 28	FUZ	0.703661	3.33052	3.24187	0.0016117	0.833066	3.15378
Single-cell pbulk	B_Naive	Day 28	RAI1	0.924913	2.93059	3.22664	0.00166653	0.833066	3.144
Single-cell pbulk	B_Naive	Day 28	URB2	0.712403	3.0645	3.22624	0.00166866	0.833066	3.14363
Single-cell pbulk	B_Naive	Day 28	TMBIM4.1	0.214919	6.87319	3.25821	0.00167743	0.833066	3.1421
Single-cell pbulk	B_Naive	Day 28	MED27	0.490462	4.58916	3.1859	0.00189588	0.871014	3.10608
Single-cell pbulk	B_Naive	Day 28	DNAJC27-AS1	0.872693	2.76358	3.17885	0.00193846	0.871014	3.0995
Single-cell pbulk	B_Naive	Day 28	CANT1	0.547232	4.08611	3.13628	0.00224137	0.889642	3.05623
Single-cell pbulk	B_Naive	Day 28	ZNF696	-0.614719	2.68427	-3.14459	0.00224203	0.889642	-3.05615
Single-cell pbulk	B_Naive	Day 28	MAP2K5	-0.358504	4.80144	-3.11947	0.00233863	0.889642	-3.04348
Single-cell pbulk	B_Naive	Day 28	MIR3654	-1.10393	1.55249	-3.12246	0.00235704	0.889642	-3.04111
Single-cell pbulk	B_Naive	Day 28	DALRD3	-0.438584	4.81725	-3.10795	0.0024824	0.900919	-3.02548
Single-cell pbulk	B_Naive	Day 1	NADSYN1	-0.322314	5.7232	-3.94521	0.000161346	0.939295	-3.77292
Single-cell pbulk	B_Naive	Day 1	LMTK2	0.774377	3.61789	3.81915	0.000262003	0.939295	3.65023
Single-cell pbulk	B_Naive	Day 1	ZNF517	-1.10931	1.41509	-3.70651	0.000366986	0.939295	-3.56275
Single-cell pbulk	B_Naive	Day 1	RP11-658F2.8	-1.18268	1.40323	-3.55884	0.000558866	0.939295	-3.45083
Single-cell pbulk	B_Naive	Day 1	SLC35G1	-1.16518	0.943686	-3.58244	0.000595584	0.939295	-3.43362
Single-cell pbulk	B_Naive	Day 1	SLU7	0.269102	5.85535	3.44983	0.00080629	0.939295	3.35063
Single-cell pbulk	B_Naive	Day 1	AC104135.3	-0.995963	0.60385	-3.45932	0.000865491	0.939295	-3.33095
Single-cell pbulk	B_Naive	Day 1	CLSTN1	0.352664	5.22907	3.42591	0.000872889	0.939295	3.32858
Single-cell pbulk	B_Naive	Day 1	ZNRF3	-1.02728	0.74087	-3.43448	0.000895894	0.939295	-3.32133
Single-cell pbulk	B_Naive	Day 1	MCOLN2	1.12048	2.63186	3.37755	0.00114158	0.942778	3.25309
Single-cell pbulk	B_Naive	Day 1	OCIAD1	0.171666	7.2472	3.29232	0.00135058	0.942778	3.20501
Single-cell pbulk	B_Naive	Day 1	ABCA7	0.527896	4.50464	3.21299	0.00174148	0.942778	3.13111
Single-cell pbulk	B_Naive	Day 1	FASTKD1	-0.712388	3.71968	-3.22678	0.00182378	0.942778	-3.11752
Single-cell pbulk	B_Naive	Day 1	PI16	-1.198	1.74698	-3.219	0.00204259	0.942778	-3.08397
Single-cell pbulk	B_Naive	Day 1	C5AR1	-0.963097	1.19338	-3.15555	0.00208774	0.942778	-3.07746
Single-cell pbulk	B_Naive	Day 1	RP11-442H21.2	-1.00766	1.32329	-3.16176	0.00213059	0.942778	-3.0714
Single-cell pbulk	B_Naive	Day 1	SNRNP27	0.360658	5.22461	3.16219	0.00216909	0.942778	3.06605
Single-cell pbulk	B_Naive	Day 1	RAB30	0.23859	7.1866	3.17789	0.00217308	0.942778	3.0655
Single-cell pbulk	B_Naive	Day 1	PAWR	0.314431	5.93175	3.16721	0.00217402	0.942778	3.06537
Single-cell pbulk	B_Naive	Day 1	B4GALT4	0.664936	3.47373	3.16652	0.00218762	0.942778	3.0635
Single-cell pbulk	B_Naive	Day 1	SLC25A28	0.282881	5.82437	3.10518	0.00243956	0.942778	3.03074
Single-cell pbulk	B_Naive	Day 1	RP11-421L21.3	0.357845	5.51382	3.11665	0.00247623	0.942778	3.02623
Single-cell pbulk	B_Naive	Day 1	DDX59	-0.473828	4.62985	-3.03891	0.00299114	0.942778	-2.96865
Single-cell pbulk	B_Naive	Day 1	HS1BP3	-0.63622	3.74246	-3.03766	0.00314761	0.942778	-2.95294
Single-cell pbulk	B_Naive	Day 1	FLVCR1	0.864801	2.28537	2.99417	0.00342529	0.942778	2.92675
Single-cell pbulk	B_Naive	Day 1	AQP3	-1.0002	1.06767	-3.00099	0.00350466	0.942778	-2.91961
Single-cell pbulk	B_Naive	Day 1	PTCHD3P1	0.96893	1.07271	3.01839	0.00351681	0.942778	2.91853
Single-cell pbulk	B_Naive	Day 1	RANBP6	-0.355402	4.80173	-2.9889	0.0037086	0.942778	-2.90194
Single-cell pbulk	B_Naive	Day 1	C12orf45	-0.44004	4.49164	-2.92186	0.00425299	0.942778	-2.85876
Single-cell pbulk	B_Naive	Day 1	FAM50A	0.315326	5.25096	2.92129	0.00449659	0.942778	2.84105
Single-cell pbulk	B_Naive	Day 1	LIPA	0.266149	5.87029	2.92625	0.0045154	0.942778	2.83971
Single-cell pbulk	B_Naive	Day 1	SLC35B4	-0.507219	3.70589	-2.93358	0.00463594	0.942778	-2.8313
Single-cell pbulk	B_Naive	Day 1	RP11-243J16.7	0.973228	1.70598	2.89902	0.00470707	0.942778	2.82643
Single-cell pbulk	B_Naive	Day 1	BTN3A3	0.376881	4.96978	2.92413	0.00470968	0.942778	2.82625
Single-cell pbulk	B_Naive	Day 1	LONP2	0.233753	6.48615	2.88538	0.00474253	0.942778	2.82402
Single-cell pbulk	B_Naive	Day 1	AC012309.5	-1.06848	1.30567	-2.89246	0.00495032	0.942778	-2.81025
Single-cell pbulk	B_Naive	Day 1	OSTC	0.253313	6.11321	2.88836	0.00499112	0.942778	2.80761
Single-cell pbulk	B_Naive	Day 1	MUTYH	0.438926	4.24578	2.85885	0.00512107	0.942778	2.79932
Single-cell pbulk	B_Naive	Day 1	PITPNM1	0.426559	4.37358	2.85406	0.00519266	0.942778	2.79483
Single-cell pbulk	B_Naive	Day 1	LRPAP1	0.265206	6.02548	2.85257	0.00522113	0.942778	2.79306
Single-cell pbulk	B_Naive	Day 1	HIVEP2	0.420509	4.71983	2.86554	0.0055513	0.942778	2.77317
Single-cell pbulk	B_Naive	Day 1	SAE1	-0.326355	4.68472	-2.83391	0.0055792	0.942778	-2.77154
Single-cell pbulk	B_Naive	Day 1	NAP1L1	-0.147936	8.39615	-2.86474	0.0056229	0.942778	-2.769
Single-cell pbulk	B_Naive	Day 1	LARS	-0.210248	6.69702	-2.81975	0.00573754	0.942778	-2.76242
Single-cell pbulk	B_Naive	Day 1	RP5-894A10.2	-0.940897	1.19356	-2.82996	0.00575905	0.942778	-2.76119
Single-cell pbulk	B_Naive	Day 1	POLDIP2	-0.296449	5.24917	-2.83076	0.00577104	0.942778	-2.76051
Single-cell pbulk	B_Naive	Day 1	ESYT1	-0.291753	5.93281	-2.83796	0.00584698	0.942778	-2.75624
Single-cell pbulk	B_Naive	Day 1	CLPB	0.68497	2.84795	2.81516	0.00602258	0.942778	2.74655
Single-cell pbulk	B_Naive	Day 1	GCN1L1	0.333746	4.6478	2.80328	0.00602746	0.942778	2.74628
Single-cell pbulk	B_Naive	Day 1	TULP4	0.706272	2.87729	2.80154	0.00615428	0.942778	2.73945
Single-cell pbulk	B_Naive	Day 1	PML	-0.306709	5.54615	-2.81515	0.0062016	0.942778	-2.73693
Single-cell pbulk	B_Naive	Day 1	CAPN10	-0.501721	3.89189	-2.78951	0.00626501	0.942778	-2.73358
Single-cell pbulk	B_Naive	Day 1	UQCR11.1	0.144911	7.42538	2.80219	0.00631546	0.942778	2.73094
Single-cell pbulk	B_Naive	Day 1	TXN	0.397762	5.03872	2.81121	0.0063384	0.942778	2.72974
Single-cell pbulk	B_Naive	Day 1	UBE2E2	0.235955	6.19591	2.80515	0.00652364	0.942778	2.72023
Single-cell pbulk	B_Naive	Day 1	C19orf10	0.287457	5.60501	2.76925	0.00664461	0.942778	2.71415
Single-cell pbulk	B_Naive	Day 1	SIKE1	0.263217	5.12706	2.76454	0.00672421	0.942778	2.7102
Single-cell pbulk	B_Naive	Day 1	IMPACT	-0.397007	4.26589	-2.76914	0.00690996	0.942778	-2.70115
Single-cell pbulk	B_Naive	Day 1	NLRP1	-0.237869	6.23243	-2.78008	0.00704258	0.942778	-2.69482
Single-cell pbulk	B_Naive	Day 1	RAD9A	0.421518	4.29264	2.76287	0.00713675	0.942778	2.6904
Single-cell pbulk	B_Naive	Day 1	CCL4	0.900087	3.22255	2.79772	0.00724141	0.942778	2.68553
Single-cell pbulk	B_Naive	Day 1	FAM60A	0.203227	6.06813	2.73734	0.00727979	0.942778	2.68377
Single-cell pbulk	B_Naive	Day 1	ZNF143	0.327883	5.15445	2.75669	0.00728414	0.942778	2.68357
Single-cell pbulk	B_Naive	Day 1	CTD-2537I9.12	-0.569804	2.96172	-2.73481	0.00732151	0.942778	-2.68186
Single-cell pbulk	B_Naive	Day 1	SRSF2	-0.239408	7.57782	-2.80155	0.00733516	0.942778	-2.68123
Single-cell pbulk	B_Naive	Day 1	FUT7	-1.16881	2.17363	-2.77128	0.00733968	0.942778	-2.68103
Single-cell pbulk	B_Naive	Day 1	PDCD4-AS1	-0.410798	4.52241	-2.7512	0.00737165	0.942778	-2.67957
Single-cell pbulk	B_Naive	Day 1	HIGD1A	0.397938	4.79464	2.72777	0.00746505	0.942778	2.67535
Single-cell pbulk	B_Naive	Day 1	U2AF2	-0.220092	6.3152	-2.72885	0.00771756	0.942778	-2.66418
Single-cell pbulk	B_Naive	Day 1	WSB1	0.160559	7.22882	2.72918	0.00772102	0.942778	2.66403
Single-cell pbulk	B_Naive	Day 1	HMBS	-0.697431	2.97044	-2.73161	0.00778531	0.942778	-2.66124
Single-cell pbulk	B_Naive	Day 1	FASN	-0.771702	2.24379	-2.7108	0.00783119	0.942778	-2.65926
Single-cell pbulk	B_Naive	Day 1	RP11-554J4.1	0.60166	3.64832	2.70576	0.00794467	0.942778	2.65441
Single-cell pbulk	B_Naive	Day 1	BCAS4	-0.225356	6.46636	-2.72062	0.00799871	0.942778	-2.65212
Single-cell pbulk	B_Naive	Day 1	NUP88	0.198248	6.42685	2.71552	0.00812727	0.942778	2.64674
Single-cell pbulk	B_Naive	Day 1	MYO7B	1.07567	4.10617	2.79767	0.00833595	0.942778	2.63815
Single-cell pbulk	B_Naive	Day 1	SELK	0.241927	6.18719	2.70602	0.00849464	0.942778	2.63175
Single-cell pbulk	B_Naive	Day 1	TTC38	-0.826193	1.51566	-2.6787	0.00860502	0.942778	-2.62736
Single-cell pbulk	B_Naive	Day 1	TYSND1	-0.368049	4.52244	-2.6788	0.00862723	0.942778	-2.62648
Single-cell pbulk	B_Naive	Day 1	AL807752.1	-0.898147	2.10853	-2.68263	0.0086429	0.942778	-2.62587
Single-cell pbulk	B_Naive	Day 1	PSMA4	0.207275	5.98719	2.67546	0.00864999	0.942778	2.62559
Single-cell pbulk	B_Naive	Day 1	MPEG1	0.426917	5.56739	2.70816	0.00866699	0.942778	2.62492
Single-cell pbulk	B_Naive	Day 1	MECP2	-0.301819	5.21474	-2.67392	0.00868409	0.942778	-2.62425
Single-cell pbulk	B_Naive	Day 1	DUSP11	0.295906	5.31385	2.67251	0.00877019	0.942778	2.62088
Single-cell pbulk	B_Naive	Day 1	CPNE1	-0.256672	6.50849	-2.71546	0.00883482	0.942778	-2.61838
Single-cell pbulk	B_Naive	Day 1	ZKSCAN7	-0.715752	2.31505	-2.66601	0.00887761	0.942778	-2.61673
Single-cell pbulk	B_Naive	Day 1	IBA57	-0.85785	2.20991	-2.67413	0.00905441	0.942778	-2.60999
Single-cell pbulk	B_Naive	Day 1	PLEKHA3	0.336265	5.12013	2.64413	0.00943354	0.942778	2.59593
Single-cell pbulk	B_Naive	Day 1	GYG1	-0.455762	3.97724	-2.6323	0.00974731	0.942778	-2.58467
Single-cell pbulk	B_Naive	Day 1	RPIA	-0.227103	5.77051	-2.64744	0.00977645	0.942778	-2.58364
Single-cell pbulk	B_Naive	Day 1	CSNK1G1	0.33753	4.62244	2.63102	0.0097866	0.942778	2.58328
Single-cell pbulk	B_Naive	Day 1	AC099850.1	-0.831278	1.2777	-2.63496	0.00982826	0.942778	-2.58181
Single-cell pbulk	B_Naive	Day 1	CD2	0.86686	1.73207	2.64157	0.00992146	0.942778	2.57855
Single-cell pbulk	B_Naive	Day 1	TMEM9	-0.4601	3.98433	-2.65279	0.00997101	0.942778	-2.57683
Single-cell pbulk	B_Naive	Day 1	PAIP2	0.141932	7.34499	2.62737	0.0102812	0.942778	2.56623
Single-cell pbulk	B_Naive	Day 1	AGGF1	-0.223337	5.95936	-2.63134	0.0102875	0.942778	-2.56601
Single-cell pbulk	B_Naive	Day 1	CIC	0.537288	3.7905	2.61599	0.0103015	0.942778	2.56554
Single-cell pbulk	B_Naive	Day 1	EIF5A	-0.211235	7.93134	-2.65313	0.0104919	0.942778	-2.55918
Single-cell pbulk	B_Naive	Day 1	SERAC1	-0.879744	1.21782	-2.60395	0.0105373	0.942778	-2.55768
Single-cell pbulk	B_Naive	Day 1	SEC22A	0.550688	3.93686	2.63566	0.0105679	0.942778	2.55667
Single-cell pbulk	B_Naive	Day 1	EGLN3	-0.922634	1.03882	-2.61345	0.0105818	0.942778	-2.55621
Single-cell pbulk	B_Naive	Day 1	C17orf62	0.144936	6.88599	2.60041	0.0106446	0.942778	2.55415
Single-cell pbulk	B_Naive	Day 1	APOBEC3G	0.259992	5.69168	2.61333	0.0106984	0.942778	2.5524
Single-cell pbulk	B_Naive	Day 1	RABL2B	0.444951	4.99433	2.62196	0.0109402	0.942778	2.5446
Single-cell pbulk	B_Naive	Day 1	ATXN7L3B	0.210753	6.71268	2.60178	0.0110991	0.942778	2.53956
Single-cell pbulk	B_Naive	Day 1	FITM2	-0.808682	1.19225	-2.59008	0.0112519	0.942778	-2.53478
Single-cell pbulk	B_Naive	Day 1	GPX7	0.43545	4.3732	2.58413	0.011346	0.942778	2.53186
Single-cell pbulk	B_Naive	Day 1	AMMECR1	0.372339	4.22838	2.57216	0.0114913	0.942778	2.52739
Single-cell pbulk	B_Naive	Day 1	ATG4C	0.295502	5.28456	2.56959	0.0115717	0.942778	2.52494
Single-cell pbulk	B_Naive	Day 1	SCML4	0.272531	5.4416	2.58401	0.0117733	0.942778	2.51887
Single-cell pbulk	B_Naive	Day 1	KIAA2026	-0.288898	5.05697	-2.55397	0.0120795	0.942778	-2.50981
Single-cell pbulk	B_Naive	Day 1	THRA	-0.566117	3.49802	-2.56468	0.0121081	0.942778	-2.50898
Single-cell pbulk	B_Naive	Day 1	AC007038.7	-0.79986	1.15839	-2.5514	0.0123129	0.942778	-2.50305
Single-cell pbulk	B_Naive	Day 1	EML6	-0.9713	1.79857	-2.56675	0.0124506	0.942778	-2.49911
Single-cell pbulk	B_Naive	Day 1	PPP2CA	0.216788	6.11821	2.54996	0.0125879	0.942778	2.49522
Single-cell pbulk	B_Naive	Day 1	UNG	0.4893	3.62423	2.54567	0.0126401	0.942778	2.49375
Single-cell pbulk	B_Naive	Day 1	KDM6B	0.372677	4.86187	2.55306	0.0126536	0.942778	2.49337
Single-cell pbulk	B_Naive	Day 1	TMEM56	-0.870406	1.366	-2.54526	0.0126572	0.942778	-2.49327
Single-cell pbulk	B_Naive	Day 1	DAD1	0.154453	7.0784	2.54725	0.0128019	0.942778	2.48923
Single-cell pbulk	B_Naive	Day 1	LTV1	-0.309011	4.7939	-2.53007	0.0128743	0.942778	-2.48723
Single-cell pbulk	B_Naive	Day 1	SLC25A17	0.430496	3.61377	2.52306	0.0131185	0.942778	2.48054
Single-cell pbulk	B_Naive	Day 1	SCFD1	0.252791	5.58132	2.53657	0.0131563	0.942778	2.47951
Single-cell pbulk	B_Naive	Day 1	SEC61A1	-0.264676	5.17695	-2.53454	0.0131826	0.942778	-2.4788
Single-cell pbulk	B_Naive	Day 1	STUB1	0.152987	6.68649	2.53116	0.0132594	0.942778	2.47673
Single-cell pbulk	B_Naive	Day 1	RANBP9	0.434029	4.3314	2.54474	0.0132758	0.942778	2.47628
Single-cell pbulk	B_Naive	Day 1	RP5-1057J7.6	-0.868154	1.0729	-2.52585	0.0133233	0.942778	-2.47501
Single-cell pbulk	B_Naive	Day 1	LRIF1	0.289014	5.54117	2.525	0.0133297	0.942778	2.47484
Single-cell pbulk	B_Naive	Day 1	SKAP2	0.254913	6.64047	2.5419	0.0134408	0.942778	2.47187
Single-cell pbulk	B_Naive	Day 1	IRF1	0.284106	8.28263	2.529	0.0136543	0.942778	2.46623
Single-cell pbulk	B_Naive	Day 1	SLC30A7	0.332699	4.77044	2.52533	0.0136722	0.942778	2.46576
Single-cell pbulk	B_Naive	Day 1	STK35	0.621668	3.02858	2.5028	0.0138482	0.942778	2.46118
Single-cell pbulk	B_Naive	Day 1	PPIL1	-0.717746	2.67784	-2.50273	0.0138507	0.942778	-2.46111
Single-cell pbulk	B_Naive	Day 1	PURA	0.237111	5.99996	2.5175	0.013935	0.942778	2.45893
Single-cell pbulk	B_Naive	Day 1	ATG4A	0.560917	3.06198	2.50647	0.0139791	0.942778	2.4578
Single-cell pbulk	B_Naive	Day 1	NOTCH2	-0.264317	6.23673	-2.51742	0.0140079	0.942778	-2.45706
Single-cell pbulk	B_Naive	Day 1	RP11-360L9.8	-0.792212	0.759595	-2.50336	0.0142034	0.942778	-2.45208
Single-cell pbulk	B_Naive	Day 1	FBXO7	-0.177387	6.52617	-2.5085	0.0142766	0.942778	-2.45023
Single-cell pbulk	B_Naive	Day 1	HABP4	-0.530686	3.37929	-2.48948	0.0143473	0.942778	-2.44845
Single-cell pbulk	B_Naive	Day 1	ORC2	0.348034	4.57964	2.48922	0.0143573	0.942778	2.4482
Single-cell pbulk	B_Naive	Day 1	RASGRP3	0.282286	6.04199	2.49404	0.0146258	0.942778	2.44151
Single-cell pbulk	B_Naive	Day 1	AXIN1	0.305659	4.81834	2.48016	0.0147109	0.942778	2.43942
Single-cell pbulk	B_Naive	Day 1	AGPS	0.453896	3.92326	2.48732	0.0147209	0.942778	2.43917
Single-cell pbulk	B_Naive	Day 1	MAGEE1	-0.568412	3.06462	-2.47787	0.0149776	0.942778	-2.43292
Single-cell pbulk	B_Naive	Day 1	NUP205	-0.313256	4.69486	-2.47049	0.0150871	0.942778	-2.43028
Single-cell pbulk	B_Naive	Day 1	CUEDC2	-0.226592	5.46633	-2.46771	0.0151981	0.942778	-2.42762
Single-cell pbulk	B_Naive	Day 1	ZNF529	0.296922	4.66664	2.46369	0.0153677	0.942778	2.4236
Single-cell pbulk	B_Naive	Day 1	DNAJC3	0.255476	5.47158	2.4567	0.0156499	0.942778	2.41698
Single-cell pbulk	B_Naive	Day 1	IQCH-AS1	-0.764417	2.65758	-2.45645	0.0156555	0.942778	-2.41685
Single-cell pbulk	B_Naive	Day 1	PXMP4	0.740192	2.57287	2.45495	0.0157191	0.942778	2.41537
Single-cell pbulk	B_Naive	Day 1	HLA-DQB1	-0.492882	9.74078	-2.54755	0.0157449	0.942778	-2.41478
Single-cell pbulk	B_Naive	Day 1	TRIM25	-0.338591	4.69429	-2.45285	0.0158041	0.942778	-2.41341
Single-cell pbulk	B_Naive	Day 1	MBOAT1	-0.796842	1.87522	-2.4631	0.0160504	0.942778	-2.40777
Single-cell pbulk	B_Naive	Day 1	RP11-611E13.2	0.389431	4.7669	2.46113	0.0160627	0.942778	2.40749
Single-cell pbulk	B_Naive	Day 1	PSMD13	0.216758	6.22359	2.46743	0.0160833	0.942778	2.40702
Single-cell pbulk	B_Naive	Day 1	POU5F2	-0.769393	1.02618	-2.44758	0.016199	0.942778	-2.4044
Single-cell pbulk	B_Naive	Day 1	IL1RAP	-0.549369	3.40433	-2.44114	0.0162974	0.942778	-2.40219
Single-cell pbulk	B_Naive	Day 1	C10orf88	0.477022	3.56982	2.44853	0.0164383	0.942778	2.39904
Single-cell pbulk	B_Naive	Day 1	MARCH3	0.201556	6.52492	2.44891	0.0164471	0.942778	2.39884
Single-cell pbulk	B_Naive	Day 1	SBK1	-0.79335	0.98406	-2.44443	0.0164508	0.942778	-2.39876
Single-cell pbulk	B_Naive	Day 1	SYDE2	-0.841062	0.905198	-2.45292	0.0164788	0.942778	-2.39813
Single-cell pbulk	B_Naive	Day 1	MOV10	-0.678467	2.59476	-2.4443	0.016569	0.942778	-2.39613
Single-cell pbulk	B_Naive	Day 1	CUL3	-0.150748	7.02103	-2.44258	0.0166588	0.942778	-2.39415
Single-cell pbulk	B_Naive	Day 1	N4BP1	0.245499	5.25125	2.44486	0.0166999	0.942778	2.39325
Single-cell pbulk	B_Naive	Day 1	DNAJB9	0.293909	5.56821	2.44851	0.0167287	0.942778	2.39262
Single-cell pbulk	B_Naive	Day 1	KLHL28	0.294926	5.07237	2.44046	0.0167773	0.942778	2.39155
Single-cell pbulk	B_Naive	Day 1	ATF4	-0.273721	5.86549	-2.42769	0.0168868	0.942778	-2.38916
Single-cell pbulk	B_Naive	Day 1	ANKHD1-EIF4EBP3	-0.747477	0.856003	-2.43006	0.0171345	0.942778	-2.38381
Single-cell pbulk	B_Naive	Day 1	SPECC1L	-0.341936	5.01522	-2.42733	0.0172787	0.942778	-2.38072
Single-cell pbulk	B_Naive	Day 1	ZNF32	-0.268024	5.1392	-2.42859	0.0174031	0.942778	-2.37808
Single-cell pbulk	B_Naive	Day 1	BLOC1S6	0.167555	6.35126	2.41355	0.0175316	0.942778	2.37537
Single-cell pbulk	B_Naive	Day 1	STAT6	0.159504	6.91275	2.41241	0.0175965	0.942778	2.374
Single-cell pbulk	B_Naive	Day 1	MAP3K11	0.269856	4.96136	2.42009	0.0176401	0.942778	2.37309
Single-cell pbulk	B_Naive	Day 1	STAU2	-0.364502	4.19111	-2.40822	0.0177569	0.942778	-2.37065
Single-cell pbulk	B_Naive	Day 1	YARS	0.377808	4.57151	2.40717	0.0178053	0.942778	2.36964
Single-cell pbulk	B_Naive	Day 1	CLK3	0.308417	5.47998	2.39792	0.0182654	0.942778	2.36019
Single-cell pbulk	B_Naive	Day 1	DFFB	-0.729549	2.64164	-2.40521	0.0182813	0.942778	-2.35987
Single-cell pbulk	B_Naive	Day 1	PDIA4	0.289712	5.30798	2.41034	0.0183263	0.942778	2.35896
Single-cell pbulk	B_Naive	Day 1	SLC24A1	-0.685345	2.52312	-2.3946	0.018457	0.942778	-2.35632
Single-cell pbulk	B_Naive	Day 1	MFN1	-0.247905	5.8525	-2.42117	0.0185028	0.942778	-2.3554
Single-cell pbulk	B_Naive	Day 1	KIAA0232	-0.34119	4.57472	-2.39124	0.0185542	0.942778	-2.35437
Single-cell pbulk	B_Naive	Day 1	USP18	-0.958718	1.38285	-2.39611	0.0186881	0.942778	-2.35169
Single-cell pbulk	B_Naive	Day 1	IFIH1	-0.294684	5.41307	-2.43354	0.01871	0.942778	-2.35126
Single-cell pbulk	B_Naive	Day 1	RABL2A	-0.844453	3.56485	-2.43956	0.0189162	0.942778	-2.34718
Single-cell pbulk	B_Naive	Day 1	ACPL2	-0.776068	0.872911	-2.38255	0.0189748	0.942778	-2.34603
Single-cell pbulk	B_Naive	Day 1	ERGIC3	0.171692	6.56027	2.39747	0.0189827	0.942778	2.34587
Single-cell pbulk	B_Naive	Day 1	MAP4K2	0.215293	5.77623	2.38172	0.0190281	0.942778	2.34498
Single-cell pbulk	B_Naive	Day 1	ERCC8	-0.537943	3.52571	-2.38645	0.0191707	0.942778	-2.3422
Single-cell pbulk	B_Naive	Day 1	NAGK	-0.304596	5.53595	-2.40972	0.0192713	0.942778	-2.34024
Single-cell pbulk	B_Naive	Day 1	TXNDC17	0.331796	4.90403	2.37588	0.019303	0.942778	2.33963
Single-cell pbulk	B_Naive	Day 1	CREB3L2	0.336706	4.8806	2.3809	0.0193139	0.942778	2.33942
Single-cell pbulk	B_Naive	Day 1	FCGR2B	-0.260328	6.93742	-2.42376	0.0193873	0.942778	-2.338
Single-cell pbulk	B_Naive	Day 1	AC004951.6	-0.726988	1.27488	-2.37847	0.0193895	0.942778	-2.33796
Single-cell pbulk	B_Naive	Day 1	SNRNP70	-0.149422	6.89613	-2.37431	0.0194101	0.942778	-2.33756
Single-cell pbulk	B_Naive	Day 1	MTERFD3	-0.67979	2.01226	-2.37459	0.0195449	0.942778	-2.33497
Single-cell pbulk	B_Naive	Day 1	CCDC22	-0.333074	4.4767	-2.36937	0.0196438	0.942778	-2.33308
Single-cell pbulk	B_Naive	Day 1	HNRNPM	0.153701	7.27442	2.363	0.0199592	0.942778	2.32711
Single-cell pbulk	B_Naive	Day 1	ACTL10	-0.824969	1.38158	-2.38008	0.02002	0.942778	-2.32597
Single-cell pbulk	B_Naive	Day 1	LDLRAD4	0.437493	4.10563	2.35889	0.0205	0.942778	2.31707
Single-cell pbulk	B_Naive	Day 1	ARHGAP20	-0.854461	1.77963	-2.37309	0.0205057	0.942778	-2.31696
Single-cell pbulk	B_Naive	Day 1	DVL3	0.309943	4.63848	2.3662	0.020558	0.942778	2.316
Single-cell pbulk	B_Naive	Day 1	RP11-876N24.2	0.780655	3.34033	2.36665	0.0205623	0.942778	2.31593
Single-cell pbulk	B_Naive	Day 1	TM4SF19-AS1	-0.766946	0.93279	-2.37793	0.0206267	0.942778	-2.31475
Single-cell pbulk	B_Naive	Day 1	C11orf95	-0.727825	1.11858	-2.37655	0.0207477	0.942778	-2.31254
Single-cell pbulk	B_Naive	Day 1	RBM22	0.220055	6.08362	2.36171	0.0207523	0.942778	2.31246
Single-cell pbulk	B_Naive	Day 1	TMBIM4.1	0.151235	6.87319	2.36781	0.0207564	0.942778	2.31239
Single-cell pbulk	B_Naive	Day 1	IFT57	-0.225671	7.3406	-2.36669	0.0208836	0.942778	-2.31008
Single-cell pbulk	B_Naive	Day 1	TRAPPC2P1	-0.372825	4.38799	-2.36179	0.0208964	0.942778	-2.30985
Single-cell pbulk	B_Naive	Day 1	NUPL2	-0.212966	5.572	-2.34388	0.0209727	0.942778	-2.30848
Single-cell pbulk	B_Naive	Day 1	GPAA1	0.254203	5.67316	2.35031	0.0210655	0.942778	2.30681
Single-cell pbulk	B_Naive	Day 1	RNASEH2C	0.252181	5.73931	2.36436	0.0210735	0.942778	2.30666
Single-cell pbulk	B_Naive	Day 1	NCOA3	0.119941	7.73374	2.33946	0.0211944	0.942778	2.3045
Single-cell pbulk	B_Naive	Day 1	CRCP	0.204834	5.56597	2.33862	0.0212369	0.942778	2.30375
Single-cell pbulk	B_Naive	Day 1	ORAI2	0.14251	7.45676	2.35455	0.0213862	0.942778	2.3011
Single-cell pbulk	B_Naive	Day 1	EIF3J	-0.282014	5.3273	-2.33703	0.0214189	0.942778	-2.30052
Single-cell pbulk	B_Naive	Day 1	NLRC4	-0.744081	0.709574	-2.34011	0.0215867	0.942778	-2.29756
Single-cell pbulk	B_Naive	Day 1	RTEL1	0.588937	2.05733	2.33696	0.0217606	0.942778	2.29452
Single-cell pbulk	B_Naive	Day 1	RP11-563N4.1	0.724213	1.11546	2.32715	0.0218578	0.942778	2.29283
Single-cell pbulk	B_Naive	Day 1	RAB33A	-0.780367	0.959487	-2.33203	0.0220333	0.942778	-2.28979
Single-cell pbulk	B_Naive	Day 1	PES1	-0.297436	4.73907	-2.32356	0.0220592	0.942778	-2.28935
Single-cell pbulk	B_Naive	Day 1	TMEM120B	-0.448471	3.494	-2.33258	0.0222414	0.942778	-2.28622
Single-cell pbulk	B_Naive	Day 1	CTD-2366F13.1	-0.834105	1.74996	-2.32694	0.0222434	0.942778	-2.28619
Single-cell pbulk	B_Naive	Day 1	THNSL2	-0.937924	1.67369	-2.35304	0.0223101	0.942778	-2.28505
Single-cell pbulk	B_Naive	Day 1	JAM3	-0.582202	3.4245	-2.3182	0.0231988	0.942778	-2.27015
Single-cell pbulk	B_Naive	Day 1	BRCC3	0.27059	4.83947	2.3139	0.0232621	0.942778	2.2691
Single-cell pbulk	B_Naive	Day 1	RP11-799D4.4	0.717009	0.948849	2.30543	0.0232939	0.942778	2.26858
Single-cell pbulk	B_Naive	Day 1	KLHL36	0.242862	5.05084	2.30147	0.0233219	0.942778	2.26812
Single-cell pbulk	B_Naive	Day 1	C11orf58	0.10461	7.7388	2.30048	0.0233787	0.942778	2.26719
Single-cell pbulk	B_Naive	Day 1	ZBTB4	-0.292843	4.95196	-2.29863	0.023488	0.942778	-2.2654
Single-cell pbulk	B_Naive	Day 1	COX7A2	0.131019	7.35772	2.29811	0.0235501	0.942778	2.26439
Single-cell pbulk	B_Naive	Day 1	PHACTR1	0.217705	6.38918	2.30806	0.0236527	0.942778	2.26272
Single-cell pbulk	B_Naive	Day 1	MRPL50	-0.367752	4.503	-2.30561	0.0237065	0.942778	-2.26185
Single-cell pbulk	B_Naive	Day 1	EFCAB14	0.184456	6.57209	2.30172	0.0238202	0.942778	2.26002
Single-cell pbulk	B_Naive	Day 1	EGR1	-1.0968	3.09224	-2.29646	0.0238267	0.942778	-2.25991
Single-cell pbulk	B_Naive	Day 1	ZNF615	-0.566792	2.78911	-2.30443	0.0239063	0.942778	-2.25863
Single-cell pbulk	B_Naive	Day 1	BID	-0.489679	3.86125	-2.2913	0.0241388	0.942778	-2.25491
Single-cell pbulk	B_Naive	Day 1	MGAT1	-0.233249	5.79988	-2.30123	0.0241877	0.942778	-2.25413
Single-cell pbulk	B_Naive	Day 1	RP11-138I1.4	0.779469	2.15333	2.29517	0.0242389	0.942778	2.25332
Single-cell pbulk	B_Naive	Day 1	MORN2	-0.728963	1.97962	-2.28348	0.0243964	0.942778	-2.25083
Single-cell pbulk	B_Naive	Day 1	AC009133.14	0.660411	2.60707	2.28304	0.0244244	0.942778	2.25039
Single-cell pbulk	B_Naive	Day 1	FAM214B	-0.772406	1.3132	-2.28219	0.0244749	0.942778	-2.24959
Single-cell pbulk	B_Naive	Day 1	PNOC	-0.174347	6.63316	-2.29036	0.0245007	0.942778	-2.24918
Single-cell pbulk	B_Naive	Day 1	HIST1H4B	0.851901	1.29545	2.28615	0.0245105	0.942778	2.24903
Single-cell pbulk	B_Naive	Day 1	UMPS	-0.428631	4.05968	-2.29019	0.0246076	0.942778	-2.24751
Single-cell pbulk	B_Naive	Day 1	NAA25	-0.268376	4.91031	-2.29936	0.02465	0.942778	-2.24684
Single-cell pbulk	B_Naive	Day 1	ZNF92	-0.219179	6.45458	-2.30325	0.0248177	0.942778	-2.24423
Single-cell pbulk	B_Naive	Day 1	WDR49	-0.735392	1.242	-2.27992	0.0248235	0.942778	-2.24414
Single-cell pbulk	B_Naive	Day 1	MAP9	-0.297599	4.60749	-2.2763	0.0248409	0.942778	-2.24387
Single-cell pbulk	B_Naive	Day 1	C15orf41	-0.456241	3.30561	-2.28434	0.0249319	0.942778	-2.24246
Single-cell pbulk	B_Naive	Day 1	AMDHD1	-0.709674	0.885482	-2.27451	0.0249487	0.942778	-2.2422
Single-cell pbulk	B_Naive	Day 1	BSDC1	0.24196	5.42599	2.28256	0.0249782	0.942778	2.24174
Single-cell pbulk	B_Naive	Day 1	RNF149	0.261482	5.34582	2.28725	0.0251828	0.945871	2.23859
Single-cell pbulk	B_Naive	Day 1	ZSCAN2	-0.634447	2.75845	-2.26746	0.0254775	0.945871	-2.23409
Single-cell pbulk	B_Naive	Day 1	ZDHHC7	0.315112	4.65296	2.27783	0.0255172	0.945871	2.23348
Single-cell pbulk	B_Naive	Day 1	TRMT10C	-0.24511	5.45069	-2.2784	0.0255253	0.945871	-2.23336
Single-cell pbulk	B_Naive	Day 1	RP11-11N7.4	-0.722175	0.813552	-2.27721	0.0256649	0.945871	-2.23125
Single-cell pbulk	B_Naive	Day 1	MICA	-0.630909	2.62162	-2.26883	0.0257892	0.945871	-2.22937
Single-cell pbulk	B_Naive	Day 1	TRPM2	-0.79006	1.3824	-2.25844	0.0259658	0.945871	-2.22672
Single-cell pbulk	B_Naive	Day 1	NACC1	0.586352	2.85486	2.25642	0.0260965	0.945871	2.22477
Single-cell pbulk	B_Naive	Day 1	FRG1B	0.373661	4.66449	2.27812	0.026172	0.945871	2.22365
Single-cell pbulk	B_Naive	Day 1	WBSCR22	-0.188227	5.92108	-2.26167	0.0264623	0.945871	-2.21936
Single-cell pbulk	B_Naive	Day 1	FUCA2	0.58546	2.91424	2.26074	0.0265551	0.945871	2.218
Single-cell pbulk	B_Naive	Day 1	SRP14	0.0854846	8.71105	2.25867	0.0265763	0.945871	2.21768
Single-cell pbulk	B_Naive	Day 1	PRKD3	0.195044	6.10667	2.26198	0.0266072	0.945871	2.21723
Single-cell pbulk	B_Naive	Day 1	LIMS2	0.566053	4.62215	2.28504	0.026715	0.945871	2.21566
Single-cell pbulk	B_Naive	Day 1	PDPK1	-0.226878	5.23786	-2.2452	0.0268498	0.945871	-2.21369
Single-cell pbulk	B_Naive	Day 1	SLC44A1	-0.382544	4.17767	-2.25539	0.0269817	0.945871	-2.21178
Single-cell pbulk	B_Naive	Day 1	ANXA5	-0.254998	5.99526	-2.2655	0.0271391	0.945871	-2.20951
Single-cell pbulk	B_Naive	Day 1	CHKA	-0.586673	3.03537	-2.24033	0.0271555	0.945871	-2.20927
Single-cell pbulk	B_Naive	Day 1	IRF8	-0.165356	8.14346	-2.25671	0.0272634	0.945871	-2.20773
Single-cell pbulk	B_Naive	Day 1	NIFK	0.21226	5.89108	2.23781	0.0273246	0.945871	2.20685
Single-cell pbulk	B_Naive	Day 1	HMGB1	-0.0823856	9.08606	-2.25508	0.0275146	0.945871	-2.20414
Single-cell pbulk	B_Naive	Day 1	C12orf75	0.508647	4.35055	2.25094	0.0275415	0.945871	2.20376
Single-cell pbulk	B_Naive	Day 1	FAM210B	-0.49521	3.45853	-2.23536	0.0275995	0.945871	-2.20293
Single-cell pbulk	B_Naive	Day 1	MIR3654	-0.792493	1.55249	-2.23613	0.0276903	0.945871	-2.20165
Single-cell pbulk	B_Naive	Day 1	GTF3C1	-0.291091	5.0389	-2.23798	0.0278199	0.945871	-2.19982
Single-cell pbulk	B_Naive	Day 1	BCOR	0.287453	4.74746	2.23013	0.0278999	0.945871	2.19869
Single-cell pbulk	B_Naive	Day 1	IRF9	0.387292	4.00283	2.22717	0.0280497	0.945871	2.19659
Single-cell pbulk	B_Naive	Day 1	SMUG1	0.504443	3.17129	2.23365	0.028082	0.945871	2.19614
Single-cell pbulk	B_Naive	Day 1	CCDC122	-0.531701	3.22758	-2.24635	0.028262	0.945871	-2.19363
Single-cell pbulk	B_Naive	Day 1	ADTRP	0.745744	0.508994	2.2422	0.0283688	0.945871	2.19215
Single-cell pbulk	B_Naive	Day 1	TMEM199	0.281581	4.64776	2.22713	0.0285365	0.945871	2.18983
Single-cell pbulk	B_Naive	Day 1	SS18L1	0.65645	2.35401	2.22309	0.0286172	0.945871	2.18872
Single-cell pbulk	B_Naive	Day 1	IWS1	0.225198	5.92894	2.21864	0.0286589	0.945871	2.18815
Single-cell pbulk	B_Naive	Day 1	LARP1	0.25645	5.08019	2.22969	0.0287086	0.945871	2.18746
Single-cell pbulk	B_Naive	Day 1	MLLT11	-0.636212	2.05716	-2.22115	0.028827	0.945871	-2.18584
Single-cell pbulk	B_Naive	Day 1	CCR9	-0.661753	0.795677	-2.21495	0.0289034	0.945871	-2.1848
Single-cell pbulk	B_Naive	Day 1	STMN1	0.294063	5.57694	2.2301	0.0289503	0.945871	2.18416
Single-cell pbulk	B_Naive	Day 1	USP24	-0.194158	5.69098	-2.22076	0.0290271	0.945871	-2.18312
Single-cell pbulk	B_Naive	Day 1	ACAP1	-0.140241	7.26014	-2.22936	0.0290617	0.945871	-2.18265
Single-cell pbulk	B_Naive	Day 1	FDFT1	-0.210928	7.10592	-2.24339	0.0290698	0.945871	-2.18254
Single-cell pbulk	B_Naive	Day 1	PPP1R10	-0.203254	5.94381	-2.22935	0.029443	0.94796	-2.1775
Single-cell pbulk	B_Naive	Day 1	HLA-DRA	0.120835	12.5056	2.26284	0.0296526	0.94796	2.1747
Single-cell pbulk	B_Naive	Day 1	IFI16	-0.131014	7.77654	-2.22296	0.0297078	0.94796	-2.17396
Single-cell pbulk	B_Naive	Day 1	SNAPC1	0.411008	3.99795	2.21064	0.0297527	0.94796	2.17337
Single-cell pbulk	B_Naive	Day 1	RP11-295G20.2	0.803979	1.44422	2.2027	0.0298055	0.94796	2.17267
Single-cell pbulk	B_Naive	Day 1	FAM111A	-0.260676	5.81146	-2.22022	0.0298359	0.94796	-2.17226
Single-cell pbulk	B_Naive	Day 1	AKAP7	0.343704	4.35562	2.20819	0.029873	0.94796	2.17177
Single-cell pbulk	B_Naive	Day 1	ARFRP1	0.280344	4.98389	2.19881	0.0301697	0.94796	2.16786
Single-cell pbulk	B_Naive	Day 1	HIST1H1D	0.217679	7.58704	2.21186	0.0301914	0.94796	2.16757
Single-cell pbulk	B_Naive	Day 1	RPS6KB1	-0.250685	5.01519	-2.21303	0.0304179	0.94796	-2.16461
Single-cell pbulk	B_Naive	Day 1	FAM122A	-0.338804	4.38859	-2.20266	0.0304633	0.94796	-2.16401
Single-cell pbulk	B_Naive	Day 1	RRN3	-0.248204	5.29829	-2.19549	0.0308833	0.94796	-2.15857
Single-cell pbulk	B_Naive	Day 1	MEF2C	0.125055	9.2178	2.20545	0.0311878	0.94796	2.15467
Single-cell pbulk	B_Naive	Day 1	PDS5B	0.247489	5.60637	2.19139	0.031226	0.94796	2.15418
Single-cell pbulk	B_Naive	Day 1	MTG1	0.183454	5.92647	2.19518	0.0312445	0.94796	2.15394
Single-cell pbulk	B_Naive	Day 1	APOBR	-0.794913	1.09386	-2.18965	0.0312921	0.94796	-2.15334
Single-cell pbulk	B_Naive	Day 1	TTC8	-0.652046	1.83647	-2.19151	0.0313376	0.94796	-2.15276
Single-cell pbulk	B_Naive	Day 1	C10orf118	0.216822	5.7898	2.18098	0.0313964	0.94796	2.15201
Single-cell pbulk	B_Naive	Day 1	CTD-2256P15.2	-0.656281	1.10278	-2.17904	0.0315678	0.94796	-2.14984
Single-cell pbulk	B_Naive	Day 1	IL15	0.427112	3.98389	2.19762	0.0315817	0.94796	2.14966
Single-cell pbulk	B_Naive	Day 1	PDXDC1	-0.292072	5.86825	-2.21457	0.0315846	0.94796	-2.14963
Single-cell pbulk	B_Naive	Day 1	SNX22	0.161067	7.15524	2.19123	0.0315895	0.94796	2.14957
Single-cell pbulk	B_Naive	Day 1	WDR12	-0.369608	3.84803	-2.17862	0.0315897	0.94796	-2.14956
Single-cell pbulk	B_Naive	Day 1	RSAD2	-0.800171	1.92862	-2.19172	0.0317032	0.94796	-2.14813
Single-cell pbulk	B_Naive	Day 1	EIF2D	-0.254712	5.22742	-2.18705	0.0319242	0.94796	-2.14536
Single-cell pbulk	B_Naive	Day 1	VHL	-0.177558	6.39327	-2.17376	0.03197	0.94796	-2.14479
Single-cell pbulk	B_Naive	Day 1	ZNF136	-0.260301	4.4128	-2.18375	0.0321558	0.94796	-2.14247
Single-cell pbulk	B_Naive	Day 1	ATF7	-0.285756	4.85415	-2.1708	0.0321776	0.94796	-2.1422
Single-cell pbulk	B_Naive	Day 1	CUL7	0.491931	2.87957	2.17566	0.0323351	0.94796	2.14024
Single-cell pbulk	B_Naive	Day 1	ALKBH7	-0.201433	6.59877	-2.17478	0.0325744	0.94796	-2.13729
Single-cell pbulk	B_Naive	Day 1	SPIN1	-0.312306	4.45715	-2.16465	0.0326886	0.94796	-2.13589
Single-cell pbulk	B_Naive	Day 1	METTL14	0.313931	4.58956	2.16283	0.032802	0.94796	2.1345
Single-cell pbulk	B_Naive	Day 1	ACTR5	-0.460354	3.35519	-2.17714	0.0328165	0.94796	-2.13432
Single-cell pbulk	B_Naive	Day 1	MTRF1	0.374519	3.99825	2.16834	0.0328872	0.94796	2.13346
Single-cell pbulk	B_Naive	Day 1	ECHDC1	0.212345	6.41348	2.17757	0.0330512	0.94796	2.13146
Single-cell pbulk	B_Naive	Day 1	ZNF579	-0.438709	3.25464	-2.15785	0.0331974	0.94796	-2.12969
Single-cell pbulk	B_Naive	Day 1	NPTN	0.25798	5.06204	2.16688	0.0333641	0.94796	2.12767
Single-cell pbulk	B_Naive	Day 1	GNPDA1	-0.709475	2.57916	-2.17657	0.0333667	0.94796	-2.12764
Single-cell pbulk	B_Naive	Day 1	RP11-16E12.2	0.420578	4.19883	2.16048	0.0336083	0.94796	2.12474
Single-cell pbulk	B_Naive	Day 1	CR2	0.312514	6.00444	2.17348	0.0336842	0.94796	2.12383
Single-cell pbulk	B_Naive	Day 1	CCDC130	0.257466	5.33291	2.15173	0.0336983	0.94796	2.12366
Single-cell pbulk	B_Naive	Day 1	CREBRF	-0.198208	6.17556	-2.16072	0.0336983	0.94796	-2.12366
Single-cell pbulk	B_Naive	Day 1	TAF6	0.286354	4.65897	2.14805	0.033987	0.94796	2.12023
Single-cell pbulk	B_Naive	Day 1	DIRC2	0.332681	4.90134	2.15627	0.0339886	0.94796	2.12021
Single-cell pbulk	B_Naive	Day 1	UBE2V2	0.192441	5.52781	2.14621	0.034138	0.94796	2.11844
Single-cell pbulk	B_Naive	Day 1	OFD1	0.144399	7.12613	2.15718	0.034158	0.94796	2.1182
Single-cell pbulk	B_Naive	Day 1	FMNL1	0.135091	7.03566	2.14261	0.0344349	0.94796	2.11494
Single-cell pbulk	B_Naive	Day 1	B4GALT7	-0.379337	4.13183	-2.14672	0.0345591	0.94796	-2.11349
Single-cell pbulk	B_Naive	Day 1	FOXJ2	-0.428959	3.7824	-2.13895	0.034737	0.94796	-2.11141
Single-cell pbulk	B_Naive	Day 1	FAIM	0.625854	2.55168	2.14339	0.0348537	0.94796	2.11005
Single-cell pbulk	B_Naive	Day 1	LPGAT1	0.177447	6.4389	2.14734	0.0349044	0.94796	2.10947
Single-cell pbulk	B_Naive	Day 1	CTD-3214H19.6	0.583474	2.04468	2.13268	0.0352769	0.94796	2.10517
Single-cell pbulk	B_Naive	Day 1	PBX3	0.394152	4.06586	2.13754	0.0353156	0.94796	2.10472
Single-cell pbulk	B_Naive	Day 1	COX6C	0.120661	7.61883	2.14233	0.0353256	0.94796	2.10461
Single-cell pbulk	B_Naive	Day 1	RP11-325F22.2	0.230487	6.64434	2.14489	0.0354077	0.94796	2.10366
Single-cell pbulk	B_Naive	Day 1	DPF2	0.207267	5.47727	2.13145	0.035514	0.94796	2.10245
Single-cell pbulk	B_Naive	Day 1	PPFIBP2	-0.481545	3.71226	-2.14197	0.0355806	0.94796	-2.10169
Single-cell pbulk	B_Naive	Day 1	SLC35E3	0.292406	4.55148	2.13532	0.0356625	0.94796	2.10075
Single-cell pbulk	B_Naive	Day 1	SYAP1	0.260281	5.46049	2.13724	0.0357236	0.94796	2.10006
Single-cell pbulk	B_Naive	Day 1	RP11-307C12.12	0.438375	3.65632	2.12643	0.0357886	0.94796	2.09932
Single-cell pbulk	B_Naive	Day 1	DAAM1	-0.418542	4.36116	-2.12582	0.0358449	0.94796	-2.09868
Single-cell pbulk	B_Naive	Day 1	NADK	0.221619	5.39545	2.12545	0.0358718	0.94796	2.09838
Single-cell pbulk	B_Naive	Day 1	TRMT112	0.122072	7.61219	2.13471	0.0360296	0.94796	2.09659
Single-cell pbulk	B_Naive	Day 1	SH3BP1	-0.34461	4.73972	-2.13768	0.0360596	0.94796	-2.09625
Single-cell pbulk	B_Naive	Day 1	TCTEX1D2	0.512409	3.34775	2.1326	0.0361058	0.94796	2.09573
Single-cell pbulk	B_Naive	Day 1	GPN3	-0.355487	4.39566	-2.12677	0.0362936	0.94796	-2.09362
Single-cell pbulk	B_Naive	Day 1	WDR74	0.246568	6.21273	2.1358	0.0365205	0.94796	2.09108
Single-cell pbulk	B_Naive	Day 1	RABEP1	0.143119	7.20852	2.12645	0.0366258	0.94796	2.08991
Single-cell pbulk	B_Naive	Day 1	RP11-195C7.1	-0.727749	1.05872	-2.11859	0.0368553	0.94796	-2.08736
Single-cell pbulk	B_Naive	Day 1	RXRB	-0.2763	4.75377	-2.11375	0.0368835	0.94796	-2.08705
Single-cell pbulk	B_Naive	Day 1	COMMD6	0.115268	8.71948	2.13176	0.0369039	0.94796	2.08683
Single-cell pbulk	B_Naive	Day 1	MRPS27	-0.240822	5.15652	-2.11108	0.0371181	0.94796	-2.08446
Single-cell pbulk	B_Naive	Day 1	ZSCAN22	-0.714448	1.6189	-2.1148	0.0371598	0.94796	-2.084
Single-cell pbulk	B_Naive	Day 1	C15orf61	-0.312389	4.82398	-2.1244	0.03728	0.94796	-2.08268
Single-cell pbulk	B_Naive	Day 1	CNOT6L	0.176746	6.19504	2.10851	0.0373807	0.94796	2.08158
Single-cell pbulk	B_Naive	Day 1	RGS3	0.682355	2.75403	2.11294	0.0375739	0.94796	2.07947
Single-cell pbulk	B_Naive	Day 1	FAM89A	-0.571058	2.49661	-2.10318	0.0378169	0.94796	-2.07683
Single-cell pbulk	B_Naive	Day 1	WDR55	0.31596	4.26028	2.11087	0.0379902	0.94796	2.07496
Single-cell pbulk	B_Naive	Day 1	MYBL2	1.36831	2.7112	2.14238	0.0380302	0.94796	2.07453
Single-cell pbulk	B_Naive	Day 1	PRDX6	-0.151859	6.6772	-2.09915	0.0382364	0.94796	-2.07231
Single-cell pbulk	B_Naive	Day 1	PNO1	-0.292682	4.36035	-2.09582	0.038479	0.94796	-2.06972
Single-cell pbulk	B_Naive	Day 1	LSM1	-0.258317	4.83935	-2.09466	0.039067	0.94796	-2.06348
Single-cell pbulk	B_Naive	Day 1	HSD17B14	-0.775836	1.15099	-2.09798	0.0391208	0.94796	-2.06291
Single-cell pbulk	B_Naive	Day 1	MCTP1	0.692999	1.09464	2.08824	0.0391719	0.94796	2.06238
Single-cell pbulk	B_Naive	Day 1	ZNF558	-0.552953	2.8473	-2.09291	0.0392204	0.94796	-2.06187
Single-cell pbulk	B_Naive	Day 1	CALCOCO2	0.151932	6.53386	2.09287	0.039569	0.94796	2.05822
Single-cell pbulk	B_Naive	Day 1	CAAP1	0.268712	5.06507	2.08366	0.039611	0.94796	2.05778
Single-cell pbulk	B_Naive	Day 1	ZBTB20	0.170381	6.26388	2.08663	0.0398147	0.94796	2.05567
Single-cell pbulk	B_Naive	Day 1	NFYC	-0.206123	5.8017	-2.08799	0.039909	0.94796	-2.05469
Single-cell pbulk	B_Naive	Day 1	RNF103	0.40858	3.97603	2.08752	0.0399657	0.94796	2.0541
Single-cell pbulk	B_Naive	Day 1	SUZ12	-0.138376	6.87037	-2.0908	0.0400715	0.94796	-2.05301
Single-cell pbulk	B_Naive	Day 1	ENTPD6	0.40688	3.65237	2.07843	0.0400843	0.94796	2.05288
Single-cell pbulk	B_Naive	Day 1	HLA-G	-0.689697	1.2359	-2.08693	0.0401422	0.94796	-2.05228
Single-cell pbulk	B_Naive	Day 1	LARGE	0.854294	3.45377	2.10856	0.0401985	0.94796	2.0517
Single-cell pbulk	B_Naive	Day 1	WWP2	-0.213482	5.37697	-2.07625	0.0402974	0.94796	-2.05069
Single-cell pbulk	B_Naive	Day 1	PJA1	-0.325671	4.32715	-2.07617	0.0402976	0.94796	-2.05069
Single-cell pbulk	B_Naive	Day 1	NDUFS7	0.146788	6.68483	2.07418	0.0404853	0.94796	2.04876
Single-cell pbulk	B_Naive	Day 1	PRELID2	-0.700126	1.88177	-2.08165	0.0405642	0.94796	-2.04796
Single-cell pbulk	B_Naive	Day 1	PPME1	0.458879	3.49965	2.07086	0.0408098	0.94796	2.04546
Single-cell pbulk	B_Naive	Day 1	ZNF816	0.474893	3.64208	2.07419	0.040974	0.94796	2.04379
Single-cell pbulk	B_Naive	Day 1	PSME1	0.107099	8.65821	2.0906	0.0411639	0.94796	2.04187
Single-cell pbulk	B_Naive	Day 1	RAB27A	0.403922	4.23026	2.08434	0.0412341	0.94796	2.04117
Single-cell pbulk	B_Naive	Day 1	PHYH	-0.571878	2.73514	-2.07957	0.0412483	0.94796	-2.04103
Single-cell pbulk	B_Naive	Day 1	SERF2	0.0637932	9.59832	2.07981	0.0412754	0.94796	2.04075
Single-cell pbulk	B_Naive	Day 1	ADAT1	0.367156	3.97627	2.06604	0.041278	0.94796	2.04073
Single-cell pbulk	B_Naive	Day 1	EPOR	-0.648294	1.9722	-2.06906	0.0413295	0.94796	-2.04021
Single-cell pbulk	B_Naive	Day 1	PPP1R16A	0.616765	2.32497	2.065	0.0413628	0.94796	2.03988
Single-cell pbulk	B_Naive	Day 1	HIGD2A	0.158221	7.60572	2.08176	0.0413662	0.94796	2.03984
Single-cell pbulk	B_Naive	Day 1	RP11-304L19.5	0.581409	2.67232	2.06401	0.0414584	0.94796	2.03892
Single-cell pbulk	B_Naive	Day 1	FAM188A	-0.372052	4.14379	-2.06977	0.0414617	0.94796	-2.03888
Single-cell pbulk	B_Naive	Day 1	PDE5A	-0.672987	1.04797	-2.065	0.041617	0.94796	-2.03733
Single-cell pbulk	B_Naive	Day 1	RECK	-0.369194	4.26333	-2.07153	0.0418532	0.94796	-2.03498
Single-cell pbulk	B_Naive	Day 1	RMDN1	0.212343	5.42064	2.06042	0.0419233	0.94796	2.03428
Single-cell pbulk	B_Naive	Day 1	ZBED6	-0.632204	1.45471	-2.05889	0.0419562	0.94796	-2.03395
Single-cell pbulk	B_Naive	Day 1	RP11-817O13.8	0.383143	3.43097	2.05899	0.0419695	0.94796	2.03382
Single-cell pbulk	B_Naive	Day 1	RRP1B	0.177726	5.95105	2.06661	0.0420703	0.94796	2.03282
Single-cell pbulk	B_Naive	Day 1	CRY1	-0.389775	4.12407	-2.07349	0.0423956	0.94796	-2.02962
Single-cell pbulk	B_Naive	Day 1	TBC1D9	-0.308955	4.89154	-2.06497	0.042428	0.94796	-2.0293
Single-cell pbulk	B_Naive	Day 1	SLC39A1	-0.241383	4.76485	-2.05276	0.0425697	0.94796	-2.02791
Single-cell pbulk	B_Naive	Day 1	H3F3A	0.0696011	10.1387	2.06786	0.0425749	0.94796	2.02786
Single-cell pbulk	B_Naive	Day 1	MTMR3	0.2997	4.60952	2.05191	0.0426427	0.94796	2.02719
Single-cell pbulk	B_Naive	Day 1	ECH1	-0.126233	6.7796	-2.06324	0.0428126	0.94796	-2.02553
Single-cell pbulk	B_Naive	Day 1	AUTS2	0.253568	5.2041	2.04972	0.0428607	0.94796	2.02507
Single-cell pbulk	B_Naive	Day 1	MAPK1IP1L	0.134227	6.8674	2.04894	0.0429486	0.94796	2.02421
Single-cell pbulk	B_Naive	Day 1	AF196972.9	-0.642812	0.754643	-2.05332	0.0431194	0.94796	-2.02255
Single-cell pbulk	B_Naive	Day 1	FTSJ3	-0.280489	4.9646	-2.05378	0.0433044	0.94796	-2.02076
Single-cell pbulk	B_Naive	Day 1	RP11-159G9.5	0.282972	4.34682	2.0443	0.0434025	0.94796	2.01982
Single-cell pbulk	B_Naive	Day 1	MZT1	0.225227	5.18435	2.05297	0.0434562	0.94796	2.0193
Single-cell pbulk	B_Naive	Day 1	BATF	0.541961	2.75977	2.04855	0.0438158	0.94796	2.01585
Single-cell pbulk	B_Naive	Day 1	WDR53	-0.548074	2.8079	-2.04315	0.0438552	0.94796	-2.01547
Single-cell pbulk	B_Naive	Day 1	TOR1B	0.468583	3.59699	2.04845	0.0438773	0.94796	2.01526
Single-cell pbulk	B_Naive	Day 1	TRMT10B	0.331725	4.20847	2.03966	0.0439138	0.94796	2.01491
Single-cell pbulk	B_Naive	Day 1	SYTL1	0.187098	6.65499	2.04971	0.0439656	0.94796	2.01442
Single-cell pbulk	B_Naive	Day 1	TAOK3	0.158042	6.65601	2.04494	0.0440596	0.94796	2.01352
Single-cell pbulk	B_Naive	Day 1	BANP	0.236711	5.06441	2.04487	0.044289	0.94796	2.01135
Single-cell pbulk	B_Naive	Day 1	NREP	0.446492	3.60808	2.04087	0.0444058	0.94796	2.01024
Single-cell pbulk	B_Naive	Day 1	NMRAL1	0.354383	4.33503	2.03572	0.0445555	0.94796	2.00883
Single-cell pbulk	B_Naive	Day 1	MCM3AP-AS1	0.687522	2.05491	2.03468	0.044653	0.94796	2.00791
Single-cell pbulk	B_Naive	Day 1	UBE2J2	0.166589	5.59957	2.03977	0.0447169	0.94796	2.00731
Single-cell pbulk	B_Naive	Day 1	SNX32	-0.561007	1.29727	-2.03091	0.0447675	0.94796	-2.00683
Single-cell pbulk	B_Naive	Day 1	RGPD2	-1.15122	3.1257	-2.07952	0.0447921	0.94796	-2.0066
Single-cell pbulk	B_Naive	Day 1	TYMP	0.31388	4.96681	2.04727	0.0449055	0.94796	2.00554
Single-cell pbulk	B_Naive	Day 1	CFL1	0.0747493	9.86051	2.04392	0.0449677	0.94796	2.00496
Single-cell pbulk	B_Naive	Day 1	INSIG2	-0.281747	4.76083	-2.02876	0.0449893	0.94796	-2.00475
Single-cell pbulk	B_Naive	Day 1	ERCC5	-0.185958	5.95109	-2.03139	0.045231	0.94796	-2.0025
Single-cell pbulk	B_Naive	Day 1	GMPS	-0.219533	5.26606	-2.0264	0.0452351	0.94796	-2.00246
Single-cell pbulk	B_Naive	Day 1	UGT8	-0.289262	4.88273	-2.03422	0.0454788	0.94796	-2.0002
Single-cell pbulk	B_Naive	Day 1	PEX26	-0.289901	4.23894	-2.02945	0.0455268	0.94796	-1.99975
Single-cell pbulk	B_Naive	Day 1	INTS5	0.393931	3.78306	2.02375	0.0455513	0.94796	1.99953
Single-cell pbulk	B_Naive	Day 1	HPSE	0.688397	1.32522	2.02939	0.0455768	0.94796	1.99929
Single-cell pbulk	B_Naive	Day 1	AC005037.3	-0.413208	4.07003	-2.03143	0.0457367	0.94796	-1.99782
Single-cell pbulk	B_Naive	Day 1	SIRPB1	0.625248	0.922932	2.0237	0.0458897	0.94796	1.99641
Single-cell pbulk	B_Naive	Day 1	SLC9A8	0.279155	4.77266	2.03093	0.045893	0.94796	1.99638
Single-cell pbulk	B_Naive	Day 1	GPCPD1	0.163742	6.79403	2.02339	0.0459828	0.94796	1.99555
Single-cell pbulk	B_Naive	Day 1	HEATR5A	0.50286	3.07292	2.01688	0.0462357	0.94796	1.99324
Single-cell pbulk	B_Naive	Day 1	COX17	0.200411	5.90897	2.02821	0.0463558	0.94796	1.99214
Single-cell pbulk	B_Naive	Day 1	TFDP1	-0.25005	4.84508	-2.02231	0.0463637	0.94796	-1.99207
Single-cell pbulk	B_Naive	Day 1	EIF2S1	0.229989	5.3559	2.01388	0.0465555	0.94796	1.99032
Single-cell pbulk	B_Naive	Day 1	RP11-973N13.4	-0.63288	1.38476	-2.01504	0.0465778	0.94796	-1.99012
Single-cell pbulk	B_Naive	Day 1	B3GNT7	-0.68792	1.31936	-2.01361	0.0465841	0.94796	-1.99006
Single-cell pbulk	B_Naive	Day 1	PPA1	-0.285945	5.878	-2.03552	0.0466184	0.94796	-1.98975
Single-cell pbulk	B_Naive	Day 1	LACTB2	0.414857	3.8756	2.0118	0.0467779	0.94796	1.98831
Single-cell pbulk	B_Naive	Day 1	FBLN2	-0.72659	2.47161	-2.02404	0.0468766	0.94796	-1.98741
Single-cell pbulk	B_Naive	Day 1	REM2	0.573506	2.22567	2.01059	0.0469085	0.94796	1.98713
Single-cell pbulk	B_Naive	Day 1	CLEC4G	-0.711691	1.15648	-2.02441	0.0470882	0.94796	-1.98551
Single-cell pbulk	B_Naive	Day 1	ZEB2	0.158405	7.12996	2.01583	0.0471581	0.94796	1.98488
Single-cell pbulk	B_Naive	Day 1	MORF4L2	0.176239	6.33945	2.0165	0.0471691	0.94796	1.98478
Single-cell pbulk	B_Naive	Day 1	ZNF880	-0.244712	5.04673	-2.0214	0.0471968	0.94796	-1.98453
Single-cell pbulk	B_Naive	Day 1	TMEM65	0.355122	4.13457	2.00566	0.0474409	0.94796	1.98234
Single-cell pbulk	B_Naive	Day 1	PLEKHG1	0.187521	6.86465	2.01654	0.0474698	0.94796	1.98208
Single-cell pbulk	B_Naive	Day 1	DUSP12	0.240717	4.91577	2.00974	0.047592	0.94796	1.98099
Single-cell pbulk	B_Naive	Day 1	KIF18A	0.52011	3.07336	2.00877	0.0475946	0.94796	1.98097
Single-cell pbulk	B_Naive	Day 1	ANKRD52	-0.349994	4.20468	-2.00746	0.047979	0.94796	-1.97755
Single-cell pbulk	B_Naive	Day 1	LDOC1L	-0.693152	1.5274	-2.00557	0.0479878	0.94796	-1.97748
Single-cell pbulk	B_Naive	Day 1	HUWE1	-0.167795	6.08149	-2.007	0.048312	0.94796	-1.97461
Single-cell pbulk	B_Naive	Day 1	RP11-796E2.4	0.228909	6.20243	1.99764	0.0483781	0.94796	1.97403
Single-cell pbulk	B_Naive	Day 1	CASK	0.244107	4.80652	2.0037	0.0483875	0.94796	1.97395
Single-cell pbulk	B_Naive	Day 1	CRKL	-0.287375	4.92047	-1.99529	0.0485856	0.94796	-1.97221
Single-cell pbulk	B_Naive	Day 1	PAPD5	-0.422191	3.70059	-2.00015	0.048631	0.94796	-1.97181
Single-cell pbulk	B_Naive	Day 1	LEMD3	0.172166	6.0288	2.00025	0.048665	0.94796	1.97151
Single-cell pbulk	B_Naive	Day 1	EPN1	0.209377	5.68941	2.00812	0.0488068	0.94796	1.97028
Single-cell pbulk	B_Naive	Day 1	RP11-502I4.3	-0.60643	0.94503	-1.99318	0.0488118	0.94796	-1.97023
Single-cell pbulk	B_Naive	Day 1	PGLS	-0.166334	6.67573	-2.00206	0.0490037	0.94796	-1.96856
Single-cell pbulk	B_Naive	Day 1	ADD3	0.114632	7.73511	1.99467	0.0493862	0.94796	1.96524
Single-cell pbulk	B_Naive	Day 1	ZNF449	-0.636773	1.8481	-1.99001	0.0494729	0.94796	-1.96449
Single-cell pbulk	B_Naive	Day 1	TAF6L	0.318696	4.2099	1.99145	0.0495764	0.94796	1.9636
Single-cell pbulk	B_Naive	Day 1	OVCA2	0.537774	2.84573	1.98895	0.0496643	0.94796	1.96284
Single-cell pbulk	B_Naive	Day 1	NR1D2	-0.173129	6.1786	-1.99287	0.0496707	0.94796	-1.96279
Single-cell pbulk	B_Naive	Day 1	ZNF593	-0.285291	4.6449	-1.99192	0.0497278	0.94796	-1.9623
Single-cell pbulk	B_Naive	Day 1	MRPS31	0.248236	5.47609	1.99374	0.0497423	0.94796	1.96217
Single-cell pbulk	B_Naive	Day 1	RP11-440D17.3	-0.657134	0.879443	-1.99107	0.0498881	0.94796	-1.96092
Single-cell pbulk	B_Naive	Day 28	D2HGDH	0.631583	3.75548	3.03529	0.00305497	0.992021	2.96215
Single-cell pbulk	B_Naive	Day 28	NIT1	0.445887	4.6535	3.03222	0.00314005	0.992021	2.95368
Single-cell pbulk	B_Naive	Day 28	SS18L2	-0.287467	5.78652	-3.02921	0.00322626	0.992021	-2.94531
Single-cell pbulk	B_Naive	Day 28	TMEM208	-0.369075	4.90253	-3.00486	0.00332332	0.992021	-2.93613
Single-cell pbulk	B_Naive	Day 28	SMAD4	-0.248259	6.47887	-3.011	0.0033809	0.992021	-2.9308
Single-cell pbulk	B_Naive	Day 28	KANSL2	0.400437	5.0278	2.96711	0.00382842	0.992021	2.89196
Single-cell pbulk	B_Naive	Day 28	HIGD2A	0.22143	7.60572	2.99055	0.00392403	0.992021	2.88421
Single-cell pbulk	B_Naive	Day 28	ZBTB26	0.755097	2.59834	2.94225	0.00400276	0.992021	2.87794
Single-cell pbulk	B_Naive	Day 28	FITM2	-0.919118	1.19225	-2.94656	0.00403143	0.992021	-2.87569
Single-cell pbulk	B_Naive	Day 28	MAF1	0.203588	7.01784	2.94654	0.00407003	0.992021	2.87268
Single-cell pbulk	B_Naive	Day 28	SIRT3	0.637145	3.86463	2.93515	0.00409537	0.992021	2.87072
Single-cell pbulk	B_Naive	Day 28	SYS1	-0.396799	4.94227	-2.93975	0.0043399	0.992021	-2.85234
Single-cell pbulk	B_Naive	Day 28	CCNT1	-0.275121	5.74512	-2.90831	0.00442726	0.992021	-2.846
Single-cell pbulk	B_Naive	Day 28	CRK	-0.448776	4.6343	-2.90646	0.00445427	0.992021	-2.84406
Single-cell pbulk	B_Naive	Day 28	CCL4	0.973447	3.22255	2.95966	0.00451547	0.992021	2.83971
Single-cell pbulk	B_Naive	Day 28	ZNF140	-0.616509	3.71194	-2.8872	0.00479757	0.992021	-2.82032
Single-cell pbulk	B_Naive	Day 28	GIMAP2	-0.485849	4.00099	-2.87632	0.00486499	0.992021	-2.81584
Single-cell pbulk	B_Naive	Day 28	C1orf172	0.939183	1.33983	2.87224	0.00492636	0.992021	2.81181
Single-cell pbulk	B_Naive	Day 28	TBRG1	0.190583	6.87384	2.87157	0.00505508	0.992021	2.8035
Single-cell pbulk	B_Naive	Day 28	GSK3B	0.205258	6.10662	2.85848	0.0051392	0.992021	2.79818
Single-cell pbulk	B_Naive	Day 28	OTUB1	0.193655	6.61289	2.85662	0.00516384	0.992021	2.79663
Single-cell pbulk	B_Naive	Day 28	NAGPA	-0.392917	4.55052	-2.85629	0.00537261	0.992021	-2.7838
Single-cell pbulk	B_Naive	Day 28	INPP1	-0.718595	2.65178	-2.84203	0.00537862	0.992021	-2.78344
Single-cell pbulk	B_Naive	Day 28	ZNRD1-AS1	-0.677064	3.59233	-2.86201	0.00543551	0.992021	-2.78002
Single-cell pbulk	B_Naive	Day 28	STK17A	-0.192246	8.48004	-2.87487	0.00553358	0.992021	-2.77421
Single-cell pbulk	B_Naive	Day 28	RP11-56G10.2	0.986284	1.75456	2.83376	0.00561924	0.992021	2.76921
Single-cell pbulk	B_Naive	Day 28	C9orf66	-0.802639	1.87187	-2.82424	0.005663	0.992021	-2.76668
Single-cell pbulk	B_Naive	Day 28	CHMP5	-0.31136	5.40207	-2.81944	0.00575227	0.992021	-2.76158
Single-cell pbulk	B_Naive	Day 28	TSFM	-0.485352	3.87738	-2.82544	0.00587176	0.992021	-2.75486
Single-cell pbulk	B_Naive	Day 28	RP11-312O7.2	0.542158	3.9286	2.81982	0.00588736	0.992021	2.75399
Single-cell pbulk	B_Naive	Day 28	PER2	-0.57395	3.73418	-2.7935	0.00618866	0.997632	-2.73761
Single-cell pbulk	B_Naive	Day 28	PI16	-1.0348	1.74698	-2.82827	0.00628865	0.997632	-2.73234
Single-cell pbulk	B_Naive	Day 28	NDUFS8	0.209132	6.0377	2.76649	0.00668694	0.997632	2.71205
Single-cell pbulk	B_Naive	Day 28	CRIM1	0.764234	2.97243	2.78699	0.00671648	0.997632	2.71058
Single-cell pbulk	B_Naive	Day 28	ALDH16A1	0.294961	5.80982	2.77665	0.00694322	0.997632	2.69956
Single-cell pbulk	B_Naive	Day 28	SNX17	0.202945	6.81075	2.76681	0.00711645	0.997632	2.69135
Single-cell pbulk	B_Naive	Day 28	ATG2A	0.581385	3.25512	2.71936	0.00764865	0.997632	2.6672
Single-cell pbulk	B_Naive	Day 28	MRPL2	-0.354082	4.67482	-2.71058	0.00784156	0.997632	-2.65882
Single-cell pbulk	B_Naive	Day 28	RP11-191L17.1	-0.768097	1.83207	-2.71112	0.00798026	0.997632	-2.6529
Single-cell pbulk	B_Naive	Day 28	GABPB2	-0.60045	3.52153	-2.69873	0.00810183	0.997632	-2.6478
Single-cell pbulk	B_Naive	Day 28	SRPK2	0.169251	6.90414	2.71007	0.00829722	0.997632	2.63973
Single-cell pbulk	B_Naive	Day 28	EXOC2	0.355644	5.2755	2.70281	0.00846776	0.997632	2.63283
Single-cell pbulk	B_Naive	Day 28	SNX22	0.201449	7.15524	2.68925	0.00865388	0.997632	2.62543
Single-cell pbulk	B_Naive	Day 28	RPGR	-0.381833	4.347	-2.67288	0.00872781	0.997632	-2.62254
Single-cell pbulk	B_Naive	Day 28	HLA-DQB1	-0.538765	9.74078	-2.78686	0.00880895	0.997632	-2.61938
Single-cell pbulk	B_Naive	Day 28	DDX59	-0.421017	4.62985	-2.66649	0.00888153	0.997632	-2.61658
Single-cell pbulk	B_Naive	Day 28	FUBP3	-0.363417	4.76306	-2.65589	0.00914596	0.997632	-2.60655
Single-cell pbulk	B_Naive	Day 28	VPS45	-0.451634	4.44541	-2.65984	0.00920896	0.997632	-2.6042
Single-cell pbulk	B_Naive	Day 28	CCDC59	0.258258	6.07073	2.65314	0.00931057	0.997632	2.60043
Single-cell pbulk	B_Naive	Day 28	CITF22-92A6.1	-0.802207	0.728984	-2.64683	0.0093634	0.997632	-2.59849
Single-cell pbulk	B_Naive	Day 28	ZNF532	0.619506	4.11701	2.6385	0.0097025	0.997632	2.58626
Single-cell pbulk	B_Naive	Day 28	LPCAT3	0.505185	3.91487	2.62968	0.00989287	0.997632	2.57955
Single-cell pbulk	B_Naive	Day 28	JAZF1	0.196924	6.61704	2.63313	0.00996852	0.997632	2.57692
Single-cell pbulk	B_Naive	Day 28	LINC00526	-0.705736	2.73562	-2.63644	0.0099822	0.997632	-2.57645
Single-cell pbulk	B_Naive	Day 28	COX10	0.366101	4.30558	2.6179	0.0102716	0.997632	2.56655
Single-cell pbulk	B_Naive	Day 28	CKAP2	0.317343	5.38281	2.61931	0.01037	0.997632	2.56324
Single-cell pbulk	B_Naive	Day 28	ZNF286A	0.774053	2.99672	2.62313	0.0103775	0.997632	2.56299
Single-cell pbulk	B_Naive	Day 28	RBM18	-0.330426	4.45872	-2.59929	0.0106724	0.997632	-2.55325
Single-cell pbulk	B_Naive	Day 28	RSU1	0.25976	5.54061	2.59845	0.0111095	0.997632	2.53924
Single-cell pbulk	B_Naive	Day 28	SLC2A4RG	0.435539	4.12095	2.58482	0.0111149	0.997632	2.53907
Single-cell pbulk	B_Naive	Day 28	ANKS3	0.555959	3.70722	2.58254	0.0111974	0.997632	2.53648
Single-cell pbulk	B_Naive	Day 28	LAMTOR5	-0.218845	7.14496	-2.63308	0.011252	0.997632	-2.53477
Single-cell pbulk	B_Naive	Day 28	PRIMPOL	-0.433302	4.11928	-2.57936	0.0112687	0.997632	-2.53425
Single-cell pbulk	B_Naive	Day 28	VPRBP	0.482223	4.29535	2.57989	0.0112722	0.997632	2.53414
Single-cell pbulk	B_Naive	Day 28	PBX3	0.469385	4.06586	2.58746	0.011294	0.997632	2.53347
Single-cell pbulk	B_Naive	Day 28	HNRNPUL1	0.181385	6.94077	2.58255	0.0113366	0.997632	2.53215
Single-cell pbulk	B_Naive	Day 28	PASK	-0.684378	3.5642	-2.58809	0.0114079	0.997632	-2.52995
Single-cell pbulk	B_Naive	Day 28	NOTCH4	0.80595	1.96161	2.56383	0.0117542	0.997632	2.51944
Single-cell pbulk	B_Naive	Day 28	NNT	0.310793	5.10143	2.56345	0.0119024	0.997632	2.51503
Single-cell pbulk	B_Naive	Day 28	RB1CC1	0.213579	6.32767	2.54735	0.0123054	0.997632	2.50326
Single-cell pbulk	B_Naive	Day 28	MRRF	0.408103	4.65581	2.5498	0.0127154	0.997632	2.49164
Single-cell pbulk	B_Naive	Day 28	LIN54	0.438325	3.82231	2.54335	0.0127931	0.997632	2.48948
Single-cell pbulk	B_Naive	Day 28	GOLGA1	-0.460201	4.16613	-2.50686	0.0137	0.997632	-2.46504
Single-cell pbulk	B_Naive	Day 28	DOT1L	-0.638652	2.8197	-2.50598	0.0137403	0.997632	-2.46398
Single-cell pbulk	B_Naive	Day 28	SEH1L	-0.331521	4.65456	-2.51091	0.013761	0.997632	-2.46344
Single-cell pbulk	B_Naive	Day 28	MYL6	0.0821581	9.07133	2.51547	0.013877	0.997632	2.46043
Single-cell pbulk	B_Naive	Day 28	ASNS	0.507067	3.79928	2.49885	0.0140384	0.997632	2.45628
Single-cell pbulk	B_Naive	Day 28	ZNF142	-0.573749	3.67091	-2.5064	0.01406	0.997632	-2.45573
Single-cell pbulk	B_Naive	Day 28	ASPSCR1	0.299	4.77301	2.50363	0.0140975	0.997632	2.45477
Single-cell pbulk	B_Naive	Day 28	ZFP36	0.20531	8.69101	2.50802	0.0141351	0.997632	2.45381
Single-cell pbulk	B_Naive	Day 28	LIMS2	0.619143	4.62215	2.54994	0.0141999	0.997632	2.45217
Single-cell pbulk	B_Naive	Day 28	NDUFB10	0.140953	6.96913	2.50075	0.0143212	0.997632	2.4491
Single-cell pbulk	B_Naive	Day 28	RP11-284N8.3	0.687616	3.11701	2.48235	0.0147109	0.997632	2.43942
Single-cell pbulk	B_Naive	Day 28	VCL	-0.351231	5.11478	-2.47977	0.0147216	0.997632	-2.43916
Single-cell pbulk	B_Naive	Day 28	ZNF326	-0.23239	6.01734	-2.47875	0.0147611	0.997632	-2.43819
Single-cell pbulk	B_Naive	Day 28	ELL	-0.363909	4.26784	-2.4781	0.0148019	0.997632	-2.43719
Single-cell pbulk	B_Naive	Day 28	AGGF1	-0.218698	5.95936	-2.48697	0.0148263	0.997632	-2.43659
Single-cell pbulk	B_Naive	Day 28	AGO3	-0.250747	5.59315	-2.47693	0.0148326	0.997632	-2.43644
Single-cell pbulk	B_Naive	Day 28	MIOS	0.298082	5.36025	2.47691	0.0149488	0.997632	2.43362
Single-cell pbulk	B_Naive	Day 28	MPI	0.378558	4.38715	2.48441	0.0150168	0.997632	2.43197
Single-cell pbulk	B_Naive	Day 28	MANEA-AS1	-0.438543	4.02856	-2.48654	0.0150184	0.997632	-2.43194
Single-cell pbulk	B_Naive	Day 28	CROCC	-0.4976	3.80794	-2.47331	0.015146	0.997632	-2.42887
Single-cell pbulk	B_Naive	Day 28	SAMD10	0.700452	2.77032	2.47204	0.0151768	0.997632	2.42813
Single-cell pbulk	B_Naive	Day 28	ATP11B	0.248263	5.78912	2.47241	0.0153113	0.997632	2.42493
Single-cell pbulk	B_Naive	Day 28	SYNRG	0.177124	6.68157	2.47342	0.0153738	0.997632	2.42345
Single-cell pbulk	B_Naive	Day 28	FASTK	0.288014	5.36616	2.46879	0.0153781	0.997632	2.42335
Single-cell pbulk	B_Naive	Day 28	PSMA4	-0.202377	5.98719	-2.46113	0.0154743	0.997632	-2.42108
Single-cell pbulk	B_Naive	Day 28	RPF2	-0.449688	4.05216	-2.45849	0.0155716	0.997632	-2.4188
Single-cell pbulk	B_Naive	Day 28	ALKBH3	-0.503167	3.79219	-2.45147	0.0158619	0.997632	-2.41208
Single-cell pbulk	B_Naive	Day 28	NQO2	0.738106	2.33392	2.45486	0.0160432	0.997632	2.40793
Single-cell pbulk	B_Naive	Day 28	IRF2BP1	0.393812	4.30087	2.45043	0.0162143	0.997632	2.40406
Single-cell pbulk	B_Naive	Day 28	TRIB2	0.33703	5.41985	2.47135	0.0162647	0.997632	2.40292
Single-cell pbulk	B_Naive	Day 28	BTG3	0.471297	3.84102	2.44526	0.0163172	0.997632	2.40174
Single-cell pbulk	B_Naive	Day 28	LEPROTL1	-0.299232	5.12451	-2.4395	0.016369	0.997632	-2.40058
Single-cell pbulk	B_Naive	Day 28	PLK4	-0.702024	0.9384	-2.44025	0.0164676	0.997632	-2.39838
Single-cell pbulk	B_Naive	Day 28	LIMD1	0.36148	5.10104	2.44335	0.0167474	0.997632	2.39221
Single-cell pbulk	B_Naive	Day 28	NME1	-0.666775	2.74177	-2.42871	0.0168405	0.997632	-2.39017
Single-cell pbulk	B_Naive	Day 28	ATXN7L3B	0.187249	6.71268	2.44466	0.0168646	0.997632	2.38965
Single-cell pbulk	B_Naive	Day 28	VNN2	0.351499	4.46808	2.42685	0.0169171	0.997632	2.3885
Single-cell pbulk	B_Naive	Day 28	THAP11	-0.228552	5.93106	-2.42916	0.0169813	0.997632	-2.38711
Single-cell pbulk	B_Naive	Day 28	PRRC2B	0.175156	6.85039	2.42933	0.0171843	0.997632	2.38274
Single-cell pbulk	B_Naive	Day 28	RP11-466F5.8	-0.772161	1.39361	-2.41645	0.0173813	0.997632	-2.37854
Single-cell pbulk	B_Naive	Day 28	BAP1	-0.408934	4.25691	-2.41535	0.0174525	0.997632	-2.37703
Single-cell pbulk	B_Naive	Day 28	RRN3	-0.293868	5.29829	-2.41375	0.0176409	0.997632	-2.37307
Single-cell pbulk	B_Naive	Day 28	PLBD1	0.845756	1.59978	2.41783	0.0176777	0.997632	2.3723
Single-cell pbulk	B_Naive	Day 28	KIAA2018	0.236903	6.22685	2.41313	0.0178442	0.997632	2.36884
Single-cell pbulk	B_Naive	Day 28	ZNF33A	-0.226186	5.96281	-2.4034	0.017998	0.997632	-2.36566
Single-cell pbulk	B_Naive	Day 28	UBE2V1	0.194173	6.38075	2.41176	0.0180085	0.997632	2.36544
Single-cell pbulk	B_Naive	Day 28	GLRX5	-0.225222	5.82396	-2.41515	0.0180164	0.997632	-2.36528
Single-cell pbulk	B_Naive	Day 28	ZSCAN32	-0.478634	3.4021	-2.4068	0.0180502	0.997632	-2.36459
Single-cell pbulk	B_Naive	Day 28	LINC00342	-0.718412	1.85063	-2.40273	0.0180545	0.997632	-2.3645
Single-cell pbulk	B_Naive	Day 28	SON	-0.105914	8.72499	-2.41577	0.0180648	0.997632	-2.36429
Single-cell pbulk	B_Naive	Day 28	IFI27L2	-0.293263	5.21298	-2.40149	0.0180987	0.997632	-2.36359
Single-cell pbulk	B_Naive	Day 28	FKBP2	-0.24218	5.89247	-2.40777	0.0182469	0.997632	-2.36057
Single-cell pbulk	B_Naive	Day 28	TRIM58	-0.774234	3.30213	-2.42852	0.0182564	0.997632	-2.36038
Single-cell pbulk	B_Naive	Day 28	FBXO31	-0.421918	3.96947	-2.39676	0.0182918	0.997632	-2.35966
Single-cell pbulk	B_Naive	Day 28	HNRNPL	0.137403	7.98861	2.3941	0.018799	0.997632	2.34949
Single-cell pbulk	B_Naive	Day 28	EIF3I	0.152134	6.77821	2.39149	0.0189343	0.997632	2.34682
Single-cell pbulk	B_Naive	Day 28	PELI3	0.796586	2.06932	2.39265	0.0189443	0.997632	2.34663
Single-cell pbulk	B_Naive	Day 28	CELF1	-0.272734	5.9771	-2.3831	0.0189763	0.997632	-2.346
Single-cell pbulk	B_Naive	Day 28	ABHD15	-0.535559	3.23629	-2.39314	0.0190141	0.997632	-2.34525
Single-cell pbulk	B_Naive	Day 28	SNHG15	-0.285795	5.42372	-2.38863	0.0191201	0.997632	-2.34318
Single-cell pbulk	B_Naive	Day 28	TIGD3	0.724595	1.03406	2.38219	0.0192828	0.997632	2.34002
Single-cell pbulk	B_Naive	Day 28	ABHD4	-0.625524	2.68534	-2.37475	0.0193596	0.997632	-2.33853
Single-cell pbulk	B_Naive	Day 28	WIPI1	-0.778466	2.23331	-2.38208	0.0194274	0.997632	-2.33723
Single-cell pbulk	B_Naive	Day 28	C19orf83	0.784088	1.21359	2.38263	0.0195493	0.997632	2.33489
Single-cell pbulk	B_Naive	Day 28	TMEM256-PLSCR3	0.399262	4.78738	2.3732	0.0195844	0.997632	2.33422
Single-cell pbulk	B_Naive	Day 28	UGP2	-0.193223	6.21486	-2.3697	0.0196206	0.997632	-2.33353
Single-cell pbulk	B_Naive	Day 28	BICD2	0.397246	5.93827	2.41207	0.0196424	0.997632	2.33311
Single-cell pbulk	B_Naive	Day 28	GADD45B	0.434358	6.58122	2.37841	0.0198108	0.997632	2.32991
Single-cell pbulk	B_Naive	Day 28	FANCL	0.460738	4.33005	2.36607	0.0202482	0.997632	2.32172
Single-cell pbulk	B_Naive	Day 28	HRAS	-0.43712	4.2177	-2.35646	0.0202875	0.997632	-2.32099
Single-cell pbulk	B_Naive	Day 28	CD27-AS1	0.475333	4.23867	2.36426	0.0203791	0.997632	2.31929
Single-cell pbulk	B_Naive	Day 28	DTD1	-0.363899	4.89255	-2.35434	0.0207913	0.997632	-2.31175
Single-cell pbulk	B_Naive	Day 28	DDX58	-0.280694	5.37664	-2.35009	0.0208284	0.997632	-2.31108
Single-cell pbulk	B_Naive	Day 28	CD63	0.253081	5.59211	2.34617	0.0211569	0.997632	2.30517
Single-cell pbulk	B_Naive	Day 28	PIGC	-0.250808	5.23007	-2.34223	0.0214676	0.997632	-2.29966
Single-cell pbulk	B_Naive	Day 28	RBM45	-0.485735	3.57734	-2.33007	0.0219091	0.997632	-2.29194
Single-cell pbulk	B_Naive	Day 28	RP11-484D2.2	0.747479	0.832468	2.32542	0.0219536	0.997632	2.29117
Single-cell pbulk	B_Naive	Day 28	PJA2	0.157794	6.71051	2.32456	0.0222182	0.997632	2.28662
Single-cell pbulk	B_Naive	Day 28	TRAP1	-0.363064	4.72955	-2.31955	0.0222845	0.997632	-2.28548
Single-cell pbulk	B_Naive	Day 28	PDPK1	0.266666	5.23786	2.31915	0.0223156	0.997632	2.28495
Single-cell pbulk	B_Naive	Day 28	VTI1B	-0.265039	5.52922	-2.31884	0.0223221	0.997632	-2.28484
Single-cell pbulk	B_Naive	Day 28	KDM2A	-0.175013	6.56859	-2.32292	0.0223769	0.997632	-2.28391
Single-cell pbulk	B_Naive	Day 28	SCARB2	0.459573	4.00746	2.31773	0.0223965	0.997632	2.28357
Single-cell pbulk	B_Naive	Day 28	APAF1	-0.337115	4.59659	-2.31723	0.0224145	0.997632	-2.28327
Single-cell pbulk	B_Naive	Day 28	FAM53A	-0.809118	1.09631	-2.32193	0.0224527	0.997632	-2.28262
Single-cell pbulk	B_Naive	Day 28	NMRAL1	0.393749	4.33503	2.31802	0.0225711	0.997632	2.28062
Single-cell pbulk	B_Naive	Day 28	FAM220A	-0.439564	3.82647	-2.31418	0.0225863	0.997632	-2.28036
Single-cell pbulk	B_Naive	Day 28	MARK3	0.197834	6.06576	2.30945	0.0228571	0.997632	2.27581
Single-cell pbulk	B_Naive	Day 28	RPL34-AS1	0.766846	1.65649	2.30792	0.0229594	0.997632	2.27411
Single-cell pbulk	B_Naive	Day 28	S100A4	0.291377	6.60542	2.31549	0.0231778	0.997632	2.27049
Single-cell pbulk	B_Naive	Day 28	CIPC	-0.625948	3.01647	-2.31519	0.0232633	0.997632	-2.26908
Single-cell pbulk	B_Naive	Day 28	GALM	-0.550803	3.1914	-2.29972	0.0234233	0.997632	-2.26646
Single-cell pbulk	B_Naive	Day 28	ORC3	0.308978	4.70412	2.29858	0.023491	0.997632	2.26535
Single-cell pbulk	B_Naive	Day 28	POU2F2	0.124083	8.10613	2.31176	0.0235859	0.997632	2.26381
Single-cell pbulk	B_Naive	Day 28	NIP7	-0.43799	4.18869	-2.29653	0.0236292	0.997632	-2.26311
Single-cell pbulk	B_Naive	Day 28	NDRG2	-0.700265	1.84149	-2.29962	0.0236593	0.997632	-2.26262
Single-cell pbulk	B_Naive	Day 28	FKBP11	-0.448641	4.26889	-2.29837	0.0237442	0.997632	-2.26124
Single-cell pbulk	B_Naive	Day 28	UPF3A	0.213941	6.44776	2.29951	0.0237719	0.997632	2.2608
Single-cell pbulk	B_Naive	Day 28	ERGIC1	0.22338	6.46456	2.30472	0.0239148	0.997632	2.2585
Single-cell pbulk	B_Naive	Day 28	PITPNC1	0.504297	3.67455	2.29033	0.0239929	0.997632	2.25724
Single-cell pbulk	B_Naive	Day 28	FAM173A	0.271827	5.39015	2.29897	0.0240573	0.997632	2.25621
Single-cell pbulk	B_Naive	Day 28	KIAA1841	0.78916	2.7665	2.30286	0.0244239	0.997632	2.25039
Single-cell pbulk	B_Naive	Day 28	CASP3	0.41781	3.90858	2.28259	0.0244715	0.997632	2.24964
Single-cell pbulk	B_Naive	Day 28	FAM35A	-0.362539	4.58135	-2.27537	0.0248955	0.997632	-2.24302
Single-cell pbulk	B_Naive	Day 28	PYROXD2	-0.674452	1.70927	-2.27498	0.0249194	0.997632	-2.24265
Single-cell pbulk	B_Naive	Day 28	SLC6A6	0.508872	3.5707	2.27349	0.0250125	0.997632	2.24121
Single-cell pbulk	B_Naive	Day 28	DLGAP1-AS1	-0.527608	3.24017	-2.27642	0.0250569	0.997632	-2.24053
Single-cell pbulk	B_Naive	Day 28	SRSF9	-0.110503	7.58796	-2.27531	0.0251943	0.997632	-2.23841
Single-cell pbulk	B_Naive	Day 28	NRM	0.325865	4.51697	2.27894	0.0252463	0.997632	2.23761
Single-cell pbulk	B_Naive	Day 28	VWA9	0.409069	3.82951	2.26933	0.0252819	0.997632	2.23707
Single-cell pbulk	B_Naive	Day 28	PBX4	-0.780006	1.23734	-2.27532	0.0253716	0.997632	-2.2357
Single-cell pbulk	B_Naive	Day 28	LDHA	-0.177081	6.67337	-2.27844	0.0254607	0.997632	-2.23434
Single-cell pbulk	B_Naive	Day 28	MRPS18A	-0.33091	4.76276	-2.27414	0.0254869	0.997632	-2.23394
Single-cell pbulk	B_Naive	Day 28	ERCC6L2	-0.271646	4.98214	-2.26049	0.0258342	0.997632	-2.22869
Single-cell pbulk	B_Naive	Day 28	BRCC3	-0.269575	4.83947	-2.26424	0.0260025	0.997632	-2.22617
Single-cell pbulk	B_Naive	Day 28	AC026202.3	0.71316	1.64498	2.25464	0.0262117	0.997632	2.22306
Single-cell pbulk	B_Naive	Day 28	GALK2	0.388107	3.69767	2.26323	0.0262121	0.997632	2.22305
Single-cell pbulk	B_Naive	Day 28	ZNF200	-0.62478	3.12075	-2.25699	0.0262848	0.997632	-2.22198
Single-cell pbulk	B_Naive	Day 28	TRMT10B	0.392763	4.20847	2.25138	0.0264311	0.997632	2.21982
Single-cell pbulk	B_Naive	Day 28	THNSL1	-0.653215	2.23153	-2.25716	0.0264685	0.997632	-2.21927
Single-cell pbulk	B_Naive	Day 28	UBIAD1	-0.211428	5.26842	-2.25023	0.0264998	0.997632	-2.21881
Single-cell pbulk	B_Naive	Day 28	C2orf68	0.330587	4.5717	2.25147	0.0265765	0.997632	2.21768
Single-cell pbulk	B_Naive	Day 28	NOMO1	0.777685	1.48994	2.25252	0.0266995	0.997632	2.21588
Single-cell pbulk	B_Naive	Day 28	RAB43	0.515604	3.38768	2.24692	0.0267176	0.997632	2.21562
Single-cell pbulk	B_Naive	Day 28	UBC	0.113611	9.84662	2.25313	0.0268782	0.997632	2.21328
Single-cell pbulk	B_Naive	Day 28	NAA25	-0.264584	4.91031	-2.25866	0.0269154	0.997632	-2.21274
Single-cell pbulk	B_Naive	Day 28	DUSP11	0.256831	5.31385	2.24317	0.0269685	0.997632	2.21197
Single-cell pbulk	B_Naive	Day 28	UQCRB	0.115282	8.18028	2.24412	0.0271664	0.997632	2.20912
Single-cell pbulk	B_Naive	Day 28	PLIN2	0.563042	3.54613	2.24403	0.0274393	0.997632	2.20521
Single-cell pbulk	B_Naive	Day 28	PSMA2.1	0.326492	4.91586	2.23567	0.027502	0.997632	2.20432
Single-cell pbulk	B_Naive	Day 28	CDC14B	-0.697741	2.795	-2.24609	0.0275686	0.997632	-2.20337
Single-cell pbulk	B_Naive	Day 28	GLTP	0.275842	5.38319	2.23054	0.0278325	0.997632	2.19964
Single-cell pbulk	B_Naive	Day 28	REEP4	-0.589114	2.84843	-2.23004	0.0278748	0.997632	-2.19904
Single-cell pbulk	B_Naive	Day 28	FTCDNL1	-0.739453	1.6163	-2.24261	0.0279067	0.997632	-2.1986
Single-cell pbulk	B_Naive	Day 28	RPIA	-0.195235	5.77051	-2.23431	0.0279733	0.997632	-2.19766
Single-cell pbulk	B_Naive	Day 28	MICU3	-0.355436	4.93362	-2.24621	0.0281436	0.997632	-2.19528
Single-cell pbulk	B_Naive	Day 28	OMA1	-0.311713	4.93954	-2.22617	0.0281439	0.997632	-2.19527
Single-cell pbulk	B_Naive	Day 28	DNAL1	-0.71715	1.89622	-2.22659	0.0282157	0.997632	-2.19427
Single-cell pbulk	B_Naive	Day 28	THUMPD2	0.331645	4.59966	2.22828	0.0282302	0.997632	2.19407
Single-cell pbulk	B_Naive	Day 28	MGAT4B	0.348029	4.24624	2.22406	0.0282648	0.997632	2.19359
Single-cell pbulk	B_Naive	Day 28	G3BP1	-0.153475	6.76795	-2.22756	0.0284341	0.997632	-2.19124
Single-cell pbulk	B_Naive	Day 28	MYO7B	0.87533	4.10617	2.28722	0.028506	0.997632	2.19025
Single-cell pbulk	B_Naive	Day 28	PRKAR2A	-0.286465	5.07679	-2.22037	0.0285295	0.997632	-2.18993
Single-cell pbulk	B_Naive	Day 28	ZNF32-AS2	-0.642701	0.908026	-2.22159	0.0286286	0.997632	-2.18856
Single-cell pbulk	B_Naive	Day 28	U2AF2	0.180337	6.3152	2.22332	0.028652	0.997632	2.18824
Single-cell pbulk	B_Naive	Day 28	PDS5B	0.25534	5.60637	2.22314	0.0286704	0.997632	2.18799
Single-cell pbulk	B_Naive	Day 28	SQLE	-0.282302	4.90395	-2.22273	0.0288702	0.997632	-2.18525
Single-cell pbulk	B_Naive	Day 28	AC104135.3	-0.64269	0.60385	-2.21751	0.0292398	0.997632	-2.18024
Single-cell pbulk	B_Naive	Day 28	MBD1	0.242364	5.34915	2.20945	0.0292943	0.997632	2.1795
Single-cell pbulk	B_Naive	Day 28	PSMD1	-0.260296	5.20877	-2.22104	0.0293375	0.997632	-2.17892
Single-cell pbulk	B_Naive	Day 28	BCLAF1	0.134467	7.8152	2.21255	0.0293513	0.997632	2.17874
Single-cell pbulk	B_Naive	Day 28	DNM1L	0.289208	5.21255	2.20757	0.0294292	0.997632	2.17769
Single-cell pbulk	B_Naive	Day 28	GANC	0.205543	5.50333	2.2129	0.0294369	0.997632	2.17759
Single-cell pbulk	B_Naive	Day 28	LSM4	-0.16264	6.36974	-2.21315	0.0295625	0.997632	-2.1759
Single-cell pbulk	B_Naive	Day 28	MRTO4	-0.291023	4.87952	-2.20522	0.0296165	0.997632	-2.17518
Single-cell pbulk	B_Naive	Day 28	CHEK2	0.374034	3.66856	2.20317	0.029747	0.997632	2.17344
Single-cell pbulk	B_Naive	Day 28	COG7	0.538733	3.40456	2.20332	0.029792	0.997632	2.17285
Single-cell pbulk	B_Naive	Day 28	ACTR6	0.308374	5.02592	2.2008	0.0299286	0.997632	2.17103
Single-cell pbulk	B_Naive	Day 28	S100A10	-0.242701	6.70686	-2.22649	0.0301191	0.997632	-2.16852
Single-cell pbulk	B_Naive	Day 28	ZCCHC4	-0.469623	3.30749	-2.19685	0.0302088	0.997632	-2.16734
Single-cell pbulk	B_Naive	Day 28	RPS27L	-0.170758	6.44416	-2.20357	0.0303151	0.997632	-2.16595
Single-cell pbulk	B_Naive	Day 28	RTN3	0.302044	4.80231	2.19979	0.0305599	0.997632	2.16276
Single-cell pbulk	B_Naive	Day 28	KLF7	0.329928	4.71971	2.19279	0.0307604	0.997632	2.16016
Single-cell pbulk	B_Naive	Day 28	IMP4	-0.206189	5.76185	-2.19692	0.0308138	0.997632	-2.15947
Single-cell pbulk	B_Naive	Day 28	TOP1MT	0.430412	3.51173	2.1841	0.0311586	0.997632	2.15504
Single-cell pbulk	B_Naive	Day 28	GPS2	0.187812	5.8504	2.18387	0.0311771	0.997632	2.15481
Single-cell pbulk	B_Naive	Day 28	COPS8	-0.194052	5.64249	-2.19266	0.0312001	0.997632	-2.15451
Single-cell pbulk	B_Naive	Day 28	B3GALTL	-0.412281	3.62959	-2.1825	0.0312796	0.997632	-2.1535
Single-cell pbulk	B_Naive	Day 28	EDEM3	-0.249522	5.32495	-2.19168	0.0313119	0.997632	-2.15309
Single-cell pbulk	B_Naive	Day 28	HS2ST1	-0.241633	5.44186	-2.1912	0.0315815	0.997632	-2.14967
Single-cell pbulk	B_Naive	Day 28	ZNF282	-0.591765	3.18434	-2.17772	0.0316473	0.997632	-2.14884
Single-cell pbulk	B_Naive	Day 28	PSMD14	-0.278913	5.00276	-2.18161	0.0317566	0.997632	-2.14746
Single-cell pbulk	B_Naive	Day 28	TGIF1	0.372245	4.31596	2.17379	0.0319468	0.997632	2.14508
Single-cell pbulk	B_Naive	Day 28	CTD-2007H13.3	-0.652231	2.33883	-2.1754	0.031975	0.997632	-2.14472
Single-cell pbulk	B_Naive	Day 28	LENG8	0.161008	6.69364	2.1724	0.0320931	0.997632	2.14325
Single-cell pbulk	B_Naive	Day 28	NKG7	-0.312518	4.84907	-2.17195	0.0322506	0.997632	-2.14129
Single-cell pbulk	B_Naive	Day 28	SLC35D1	0.467046	3.51452	2.17198	0.032257	0.997632	2.14121
Single-cell pbulk	B_Naive	Day 28	APC	0.247802	5.71964	2.16554	0.0325915	0.997632	2.13708
Single-cell pbulk	B_Naive	Day 28	CDC123	0.160172	6.19636	2.16963	0.0326252	0.997632	2.13667
Single-cell pbulk	B_Naive	Day 28	LONRF1	0.302629	5.16901	2.16816	0.0326951	0.997632	2.13581
Single-cell pbulk	B_Naive	Day 28	MRPL15	-0.375298	4.46006	-2.16403	0.0327351	0.997632	-2.13532
Single-cell pbulk	B_Naive	Day 28	LONP1	0.337857	4.39312	2.16894	0.0327592	0.997632	2.13502
Single-cell pbulk	B_Naive	Day 28	IGF2R	0.195553	5.49516	2.16347	0.0327592	0.997632	2.13502
Single-cell pbulk	B_Naive	Day 28	HEBP2	0.207914	6.46904	2.17232	0.0327634	0.997632	2.13497
Single-cell pbulk	B_Naive	Day 28	RP11-455F5.5	0.454342	3.50636	2.16312	0.0328047	0.997632	2.13447
Single-cell pbulk	B_Naive	Day 28	UBR4	0.24385	5.72411	2.16403	0.0328174	0.997632	2.13431
Single-cell pbulk	B_Naive	Day 28	PDSS2	-0.367662	4.33396	-2.16994	0.0328335	0.997632	-2.13411
Single-cell pbulk	B_Naive	Day 28	RP11-876N24.2	0.705896	3.34033	2.17359	0.0328607	0.997632	2.13378
Single-cell pbulk	B_Naive	Day 28	STX18	0.381507	4.28483	2.16163	0.0328973	0.997632	2.13333
Single-cell pbulk	B_Naive	Day 28	CENPF	-0.881726	1.47673	-2.1703	0.0329086	0.997632	-2.1332
Single-cell pbulk	B_Naive	Day 28	TMEM106C	0.436373	4.13159	2.16046	0.0329913	0.997632	2.13219
Single-cell pbulk	B_Naive	Day 28	BRWD1	0.179675	6.5333	2.16707	0.0332748	0.997632	2.12875
Single-cell pbulk	B_Naive	Day 28	PIK3C2A	-0.293106	4.75426	-2.15559	0.0333783	0.997632	-2.1275
Single-cell pbulk	B_Naive	Day 28	FAU	0.0638486	11.8856	2.18144	0.033428	0.997632	2.1269
Single-cell pbulk	B_Naive	Day 28	SPATA21	0.690474	0.900197	2.15985	0.0334773	0.997632	2.12631
Single-cell pbulk	B_Naive	Day 28	LARGE	0.881052	3.45377	2.19012	0.033481	0.997632	2.12627
Single-cell pbulk	B_Naive	Day 28	FURIN	0.725457	1.81289	2.15935	0.0335261	0.997632	2.12573
Single-cell pbulk	B_Naive	Day 28	TRIM16L	0.702703	1.47213	2.15577	0.0335481	0.997632	2.12546
Single-cell pbulk	B_Naive	Day 28	PROX2	0.643612	0.959297	2.15259	0.0336414	0.997632	2.12434
Single-cell pbulk	B_Naive	Day 28	RP11-266L9.5	0.716423	0.874538	2.15415	0.0336741	0.997632	2.12395
Single-cell pbulk	B_Naive	Day 28	POLE4	-0.229822	6.42489	-2.16233	0.0337724	0.997632	-2.12278
Single-cell pbulk	B_Naive	Day 28	AC144652.1	-0.62356	2.50924	-2.15031	0.0338045	0.997632	-2.1224
Single-cell pbulk	B_Naive	Day 28	AC016586.1	0.707891	0.887415	2.15003	0.0338265	0.997632	2.12213
Single-cell pbulk	B_Naive	Day 28	TOMM40L	-0.708995	1.93564	-2.1468	0.0340891	0.997632	-2.11902
Single-cell pbulk	B_Naive	Day 28	SCCPDH	0.664738	2.94053	2.15214	0.0340965	0.997632	2.11893
Single-cell pbulk	B_Naive	Day 28	C17orf70	0.346071	3.9328	2.14919	0.0341428	0.997632	2.11838
Single-cell pbulk	B_Naive	Day 28	HSDL1	0.428173	3.84218	2.14574	0.0341841	0.997632	2.11789
Single-cell pbulk	B_Naive	Day 28	PLEKHG1	0.203547	6.86465	2.15567	0.0341886	0.997632	2.11784
Single-cell pbulk	B_Naive	Day 28	GLRX2	0.530733	3.22797	2.14431	0.0343117	0.997632	2.11639
Single-cell pbulk	B_Naive	Day 28	PIP5K1B	0.483673	3.95382	2.15145	0.0344358	0.997632	2.11493
Single-cell pbulk	B_Naive	Day 28	KIAA0247	0.298028	5.20934	2.14955	0.0346122	0.997632	2.11287
Single-cell pbulk	B_Naive	Day 28	F13A1	-0.922556	1.51109	-2.14291	0.0347591	0.997632	-2.11115
Single-cell pbulk	B_Naive	Day 28	GPBP1	-0.111969	7.46528	-2.13841	0.034802	0.997632	-2.11066
Single-cell pbulk	B_Naive	Day 28	FCGBP	-0.632661	1.22929	-2.14133	0.034811	0.997632	-2.11055
Single-cell pbulk	B_Naive	Day 28	ZNF33B	0.343009	4.6893	2.14155	0.0348424	0.997632	2.11019
Single-cell pbulk	B_Naive	Day 28	XRCC5	0.104753	7.94724	2.13745	0.0348962	0.997632	2.10956
Single-cell pbulk	B_Naive	Day 28	C22orf29	-0.67001	2.2991	-2.13586	0.0349985	0.997632	-2.10838
Single-cell pbulk	B_Naive	Day 28	HYLS1	-0.381683	3.56427	-2.13488	0.035075	0.997632	-2.10749
Single-cell pbulk	B_Naive	Day 28	POLD2	-0.217515	5.58692	-2.13386	0.0351603	0.997632	-2.10651
Single-cell pbulk	B_Naive	Day 28	GALNT11	0.471409	3.55737	2.13366	0.0351789	0.997632	2.10629
Single-cell pbulk	B_Naive	Day 28	ZNF442	0.718906	1.48787	2.13249	0.0352758	0.997632	2.10518
Single-cell pbulk	B_Naive	Day 28	PIH1D1	0.197836	5.90678	2.1319	0.0353254	0.997632	2.10461
Single-cell pbulk	B_Naive	Day 28	ANKRD10	0.14952	6.907	2.13404	0.0353681	0.997632	2.10412
Single-cell pbulk	B_Naive	Day 28	DNAJC4	0.172667	6.50202	2.14163	0.0353861	0.997632	2.10391
Single-cell pbulk	B_Naive	Day 28	DENND5B-AS1	-0.754336	0.990827	-2.13475	0.0354723	0.997632	-2.10292
Single-cell pbulk	B_Naive	Day 28	NDUFAF6	0.281417	4.9439	2.13048	0.0356433	0.997632	2.10097
Single-cell pbulk	B_Naive	Day 28	MTA3	0.47598	3.49886	2.13355	0.035812	0.997632	2.09906
Single-cell pbulk	B_Naive	Day 28	PWWP2B	-0.442744	3.5468	-2.12511	0.0359213	0.997632	-2.09782
Single-cell pbulk	B_Naive	Day 28	FER	-0.432498	4.09348	-2.12458	0.0359616	0.997632	-2.09736
Single-cell pbulk	B_Naive	Day 28	PHLDB3	0.493832	3.40948	2.12446	0.0359665	0.997632	2.09731
Single-cell pbulk	B_Naive	Day 28	C15orf41	0.494379	3.30561	2.12397	0.0360391	0.997632	2.09649
Single-cell pbulk	B_Naive	Day 28	FBXW4	0.319004	4.82828	2.12021	0.0363216	0.997632	2.09331
Single-cell pbulk	B_Naive	Day 28	RNF219-AS1	0.728729	1.14145	2.12117	0.0364071	0.997632	2.09235
Single-cell pbulk	B_Naive	Day 28	TOPBP1	0.240978	5.35291	2.11891	0.0364341	0.997632	2.09205
Single-cell pbulk	B_Naive	Day 28	HKR1	0.322731	4.3782	2.12237	0.0364938	0.997632	2.09138
Single-cell pbulk	B_Naive	Day 28	HERC5	-0.498991	4.41637	-2.1271	0.0365441	0.997632	-2.09082
Single-cell pbulk	B_Naive	Day 28	NDUFA11	-0.186004	5.90321	-2.12212	0.0366573	0.997632	-2.08956
Single-cell pbulk	B_Naive	Day 28	CCDC132	0.276431	4.74775	2.1163	0.0366605	0.997632	2.08953
Single-cell pbulk	B_Naive	Day 28	CYBA	0.0729284	10.2957	2.14178	0.0367202	0.997632	2.08886
Single-cell pbulk	B_Naive	Day 28	WDR75	-0.254825	5.10575	-2.11683	0.0367858	0.997632	-2.08813
Single-cell pbulk	B_Naive	Day 28	TRAPPC2L	0.252785	5.30524	2.1194	0.0368327	0.997632	2.08761
Single-cell pbulk	B_Naive	Day 28	IFIT5	0.310372	5.07105	2.12086	0.0370243	0.997632	2.0855
Single-cell pbulk	B_Naive	Day 28	SS18L1	-0.633125	2.35401	-2.11214	0.0371738	0.997632	-2.08385
Single-cell pbulk	B_Naive	Day 28	SAP18	0.112495	7.41671	2.11545	0.0372008	0.997632	2.08355
Single-cell pbulk	B_Naive	Day 28	CLTB	0.224223	5.54836	2.11722	0.0372733	0.997632	2.08276
Single-cell pbulk	B_Naive	Day 28	HNRNPA1L2	0.289754	4.33981	2.11194	0.0373805	0.997632	2.08158
Single-cell pbulk	B_Naive	Day 28	TXLNA	-0.346683	4.19731	-2.10521	0.0376355	0.997632	-2.0788
Single-cell pbulk	B_Naive	Day 28	OR2A1-AS1	0.531172	3.15689	2.10408	0.0378409	0.997632	2.07657
Single-cell pbulk	B_Naive	Day 28	RPL23A	0.0908414	11.4246	2.14299	0.0379352	0.997632	2.07555
Single-cell pbulk	B_Naive	Day 28	ARF1	0.112904	7.62646	2.10134	0.0380172	0.997632	2.07467
Single-cell pbulk	B_Naive	Day 28	FCER1G	-0.593384	3.6555	-2.10109	0.0380421	0.997632	-2.0744
Single-cell pbulk	B_Naive	Day 28	N4BP2	-0.336174	4.39559	-2.12175	0.0380787	0.997632	-2.07401
Single-cell pbulk	B_Naive	Day 28	RPL37A	0.0858448	10.5619	2.1307	0.0382027	0.997632	2.07267
Single-cell pbulk	B_Naive	Day 28	ZNF724P	-0.576836	2.66805	-2.09693	0.0383967	0.997632	-2.07059
Single-cell pbulk	B_Naive	Day 28	P4HTM	0.460219	4.06544	2.09761	0.0386114	0.997632	2.0683
Single-cell pbulk	B_Naive	Day 28	LGALS1	0.496885	4.52827	2.09793	0.0386261	0.997632	2.06815
Single-cell pbulk	B_Naive	Day 28	TYROBP	-0.395973	4.79147	-2.09803	0.0386494	0.997632	-2.0679
Single-cell pbulk	B_Naive	Day 28	RPL15	0.0960554	11.5781	2.13376	0.0386674	0.997632	2.06771
Single-cell pbulk	B_Naive	Day 28	YWHAQ	-0.136944	7.19174	-2.09041	0.0389879	0.997632	-2.06431
Single-cell pbulk	B_Naive	Day 28	RP3-512E2.2	-0.332779	4.89837	-2.09241	0.0390323	0.997632	-2.06385
Single-cell pbulk	B_Naive	Day 28	NOMO2	-0.587859	2.97044	-2.09328	0.0391033	0.997632	-2.0631
Single-cell pbulk	B_Naive	Day 28	TMEM56	-0.738087	1.366	-2.09	0.0392648	0.997632	-2.0614
Single-cell pbulk	B_Naive	Day 28	DPYD	-0.203003	5.82552	-2.08942	0.0393489	0.997632	-2.06052
Single-cell pbulk	B_Naive	Day 28	VPS9D1	0.701513	1.40969	2.08403	0.0395619	0.997632	2.05829
Single-cell pbulk	B_Naive	Day 28	RP11-983P16.4	-0.626671	0.876757	-2.08434	0.0397159	0.997632	-2.05669
Single-cell pbulk	B_Naive	Day 28	BUD13	-0.395537	4.24134	-2.08084	0.0398815	0.997632	-2.05497
Single-cell pbulk	B_Naive	Day 28	ARFGEF1	0.207411	5.788	2.09643	0.0400413	0.997632	2.05332
Single-cell pbulk	B_Naive	Day 28	C11orf58	0.0989209	7.7388	2.07871	0.0400585	0.997632	2.05315
Single-cell pbulk	B_Naive	Day 28	IDH3A	-0.23868	4.80944	-2.07979	0.0401462	0.997632	-2.05224
Single-cell pbulk	B_Naive	Day 28	TMEM33	0.397474	4.24101	2.07556	0.0404089	0.997632	2.04954
Single-cell pbulk	B_Naive	Day 28	UFSP1	-0.595517	0.984813	-2.07667	0.0404305	0.997632	-2.04932
Single-cell pbulk	B_Naive	Day 28	PRPF40A	-0.138292	7.14109	-2.08078	0.0404999	0.997632	-2.04861
Single-cell pbulk	B_Naive	Day 28	HNRNPDL	0.0929583	9.06412	2.07418	0.0405217	0.997632	2.04839
Single-cell pbulk	B_Naive	Day 28	GBE1	-0.29959	4.3418	-2.07937	0.0406666	0.997632	-2.04691
Single-cell pbulk	B_Naive	Day 28	CAPN7	-0.22303	6.28976	-2.07942	0.0407197	0.997632	-2.04637
Single-cell pbulk	B_Naive	Day 28	RP11-1023P17.2	-0.570583	3.53389	-2.08321	0.040746	0.997632	-2.04611
Single-cell pbulk	B_Naive	Day 28	ZNF2	-0.661036	1.66847	-2.07252	0.0409203	0.997632	-2.04434
Single-cell pbulk	B_Naive	Day 28	DYRK4	-0.314894	4.56828	-2.07733	0.0411084	0.997632	-2.04243
Single-cell pbulk	B_Naive	Day 28	METTL8	-0.396575	5.52647	-2.11209	0.0411126	0.997632	-2.04239
Single-cell pbulk	B_Naive	Day 28	KIF20B	0.248889	5.42854	2.07051	0.0411504	0.997632	2.04201
Single-cell pbulk	B_Naive	Day 28	VPS26A	0.230399	5.3478	2.07163	0.0411602	0.997632	2.04191
Single-cell pbulk	B_Naive	Day 28	OAS1	-0.328995	5.3029	-2.08493	0.0412353	0.997632	-2.04116
Single-cell pbulk	B_Naive	Day 28	VMA21	0.238256	5.43254	2.07551	0.0412605	0.997632	2.0409
Single-cell pbulk	B_Naive	Day 28	POMP	0.16359	6.75468	2.07009	0.0415377	0.997632	2.03812
Single-cell pbulk	B_Naive	Day 28	MPG	0.164679	6.23614	2.06823	0.0416599	0.997632	2.0369
Single-cell pbulk	B_Naive	Day 28	ABHD14B	0.159591	6.54457	2.0666	0.0417641	0.997632	2.03586
Single-cell pbulk	B_Naive	Day 28	ZFX	0.195109	6.08075	2.06066	0.0417839	0.997632	2.03567
Single-cell pbulk	B_Naive	Day 28	PKD2L2	0.506159	3.39146	2.05707	0.0421557	0.997632	2.03198
Single-cell pbulk	B_Naive	Day 28	ATF7	-0.282664	4.85415	-2.05666	0.0421748	0.997632	-2.03179
Single-cell pbulk	B_Naive	Day 28	ANKZF1	0.220915	5.32636	2.0606	0.0422646	0.997632	2.03091
Single-cell pbulk	B_Naive	Day 28	VEZT	0.24956	4.87454	2.05624	0.0424332	0.997632	2.02925
Single-cell pbulk	B_Naive	Day 28	SF3B1	0.0961763	8.12451	2.05296	0.0425447	0.997632	2.02815
Single-cell pbulk	B_Naive	Day 28	DNMBP	0.473546	4.02866	2.06988	0.0427612	0.997632	2.02603
Single-cell pbulk	B_Naive	Day 28	ZNF362	0.326279	4.17205	2.04498	0.0433345	0.997632	2.02047
Single-cell pbulk	B_Naive	Day 28	MCTP1	-0.690734	1.09464	-2.04411	0.0434213	0.997632	-2.01963
Single-cell pbulk	B_Naive	Day 28	TMED1	-0.422969	3.36011	-2.04319	0.0435142	0.997632	-2.01874
Single-cell pbulk	B_Naive	Day 28	SH3BP2	0.230264	6.12834	2.06036	0.0435153	0.997632	2.01873
Single-cell pbulk	B_Naive	Day 28	AP000476.1	0.410752	3.834	2.04483	0.0435722	0.997632	2.01818
Single-cell pbulk	B_Naive	Day 28	RIOK3	0.161236	6.94208	2.05098	0.0435841	0.997632	2.01807
Single-cell pbulk	B_Naive	Day 28	MRPL18	-0.202651	5.62865	-2.04046	0.0437897	0.997632	-2.0161
Single-cell pbulk	B_Naive	Day 28	BAG2	-0.443119	3.59753	-2.0437	0.0441252	0.997632	-2.0129
Single-cell pbulk	B_Naive	Day 28	GLTSCR1	-0.549224	3.63599	-2.03837	0.0441698	0.997632	-2.01248
Single-cell pbulk	B_Naive	Day 28	TMEM110	0.596099	2.67287	2.03664	0.0441792	0.997632	2.01239
Single-cell pbulk	B_Naive	Day 28	SLC12A9	0.273856	4.74699	2.03761	0.0441985	0.997632	2.0122
Single-cell pbulk	B_Naive	Day 28	FBXL3	-0.197871	5.63478	-2.04511	0.0442317	0.997632	-2.01189
Single-cell pbulk	B_Naive	Day 28	FAM109A	-0.501479	3.12159	-2.04535	0.0443086	0.997632	-2.01116
Single-cell pbulk	B_Naive	Day 28	TIMM44	0.425671	3.37654	2.03754	0.044349	0.997632	2.01078
Single-cell pbulk	B_Naive	Day 28	IL10RB-AS1	-0.68835	1.0306	-2.04076	0.0444132	0.997632	-2.01017
Single-cell pbulk	B_Naive	Day 28	MYO9A	0.27088	5.21666	2.03279	0.0445816	0.997632	2.00858
Single-cell pbulk	B_Naive	Day 28	ZBTB2	-0.419005	3.66842	-2.0325	0.0446184	0.997632	-2.00823
Single-cell pbulk	B_Naive	Day 28	CLIP1	0.27329	5.01121	2.03396	0.0446502	0.997632	2.00794
Single-cell pbulk	B_Naive	Day 28	PPM1M	0.330089	4.41606	2.03397	0.0446754	0.997632	2.0077
Single-cell pbulk	B_Naive	Day 28	SRI	-0.15944	6.58499	-2.03499	0.0447095	0.997632	-2.00738
Single-cell pbulk	B_Naive	Day 28	MAP3K11	0.238155	4.96136	2.03347	0.044719	0.997632	2.00729
Single-cell pbulk	B_Naive	Day 28	DENND2D	-0.229838	5.8815	-2.0352	0.0448141	0.997632	-2.0064
Single-cell pbulk	B_Naive	Day 28	ZNF468	-0.38615	3.70835	-2.03027	0.0451524	0.997632	-2.00323
Single-cell pbulk	B_Naive	Day 28	NAA38	-0.160381	6.69766	-2.02838	0.0456308	0.997632	-1.99879
Single-cell pbulk	B_Naive	Day 28	DNAJB11	-0.244214	5.12436	-2.02426	0.0458021	0.997632	-1.99721
Single-cell pbulk	B_Naive	Day 28	RP4-728D4.2	-0.467604	3.49066	-2.0194	0.0459716	0.997632	-1.99565
Single-cell pbulk	B_Naive	Day 28	TBC1D2B	0.415159	3.45479	2.01853	0.0460617	0.997632	1.99483
Single-cell pbulk	B_Naive	Day 28	TRMT1L	0.231029	5.37177	2.02211	0.0461212	0.997632	1.99428
Single-cell pbulk	B_Naive	Day 28	KREMEN2	-0.702993	0.943544	-2.02096	0.0462592	0.997632	-1.99302
Single-cell pbulk	B_Naive	Day 28	H1FX	0.233766	8.95851	2.03561	0.0462635	0.997632	1.99298
Single-cell pbulk	B_Naive	Day 28	TNFAIP8L2	-0.501305	3.27733	-2.02155	0.046284	0.997632	-1.99279
Single-cell pbulk	B_Naive	Day 28	ZNF257	-0.56409	3.01462	-2.02924	0.0464032	0.997632	-1.99171
Single-cell pbulk	B_Naive	Day 28	TIGD1	0.467149	3.54572	2.01436	0.0465131	0.997632	1.99071
Single-cell pbulk	B_Naive	Day 28	PPIL4	-0.162475	6.13259	-2.02064	0.0466293	0.997632	-1.98965
Single-cell pbulk	B_Naive	Day 28	SIRT7	0.232977	5.35146	2.01451	0.0467245	0.997632	1.98879
Single-cell pbulk	B_Naive	Day 28	RP5-821D11.7	0.33843	4.14741	2.01468	0.0470157	0.997632	1.98616
Single-cell pbulk	B_Naive	Day 28	GTPBP4	-0.225655	5.33016	-2.00665	0.0475628	0.997632	-1.98125
Single-cell pbulk	B_Naive	Day 28	SBNO1	0.207669	5.90084	2.00137	0.0479084	0.997632	1.97818
Single-cell pbulk	B_Naive	Day 28	KANK1	-0.686645	1.0997	-2.00507	0.0479363	0.997632	-1.97793
Single-cell pbulk	B_Naive	Day 28	ARFGAP1	-0.452032	3.49991	-2.00091	0.0479583	0.997632	-1.97774
Single-cell pbulk	B_Naive	Day 28	RITA1	0.417191	3.51679	1.99977	0.0480843	0.997632	1.97662
Single-cell pbulk	B_Naive	Day 28	TCTN1	-0.192994	6.86479	-2.02071	0.0483636	0.997632	-1.97416
Single-cell pbulk	B_Naive	Day 28	THOC7	0.21215	5.55289	2.00025	0.0483852	0.997632	1.97397
Single-cell pbulk	B_Naive	Day 28	QKI	0.146688	6.42713	2.00206	0.0485325	0.997632	1.97268
Single-cell pbulk	B_Naive	Day 28	UNC93B1	-0.168332	6.61252	-1.99856	0.0485605	0.997632	-1.97243
Single-cell pbulk	B_Naive	Day 28	STRN4	0.269233	4.28481	1.99733	0.0485997	0.997632	1.97209
Single-cell pbulk	B_Naive	Day 28	ZKSCAN1	0.196442	6.1291	1.99535	0.0488261	0.997632	1.97011
Single-cell pbulk	B_Naive	Day 28	AC002480.3	0.647438	0.783342	1.99222	0.0489184	0.997632	1.9693
Single-cell pbulk	B_Naive	Day 28	SKA2	0.401009	3.64626	1.99354	0.0489403	0.997632	1.96911
Single-cell pbulk	B_Naive	Day 28	SEC23IP	0.271566	5.04639	1.99172	0.0489737	0.997632	1.96882
Single-cell pbulk	B_Naive	Day 28	BAZ2A	0.143699	7.32804	1.99361	0.0491257	0.997632	1.9675
Single-cell pbulk	B_Naive	Day 28	GLTSCR2	0.116516	9.38602	2.02027	0.0492917	0.997632	1.96606
Single-cell pbulk	B_Naive	Day 28	TBPL1	0.208757	5.346	1.98871	0.0493104	0.997632	1.9659
Single-cell pbulk	B_Naive	Day 28	UBE2E1	-0.201189	6.05903	-1.98884	0.0498362	0.997632	-1.96137
Single-cell pbulk	B_Naive	Day 28	RBKS	0.478697	3.35603	1.98628	0.0499366	0.997632	1.96051
Single-cell pbulk	B_Naive_Intermediate	Baseline	TRIM25	-0.988391	5.3194	-3.92515	0.000217546	0.673931	-3.69772
Single-cell pbulk	B_Naive_Intermediate	Baseline	ARHGEF7	0.668888	6.68861	3.75701	0.000304866	0.673931	3.61113
Single-cell pbulk	B_Naive_Intermediate	Baseline	ALG8	-0.966085	5.28369	-3.50067	0.000680885	0.673931	-3.39716
Single-cell pbulk	B_Naive_Intermediate	Baseline	TRAM1	0.489856	7.37188	3.49892	0.000684246	0.673931	3.39581
Single-cell pbulk	B_Naive_Intermediate	Baseline	ZNF283	-1.08863	3.48792	-3.49608	0.000691256	0.673931	-3.39302
Single-cell pbulk	B_Naive_Intermediate	Baseline	ZBTB40	-0.715307	5.49491	-3.48325	0.000721165	0.673931	-3.3814
Single-cell pbulk	B_Naive_Intermediate	Baseline	NUP50	-0.702387	5.9372	-3.39889	0.00095436	0.673931	-3.30365
Single-cell pbulk	B_Naive_Intermediate	Baseline	ZBTB24	-0.507182	6.51815	-3.39533	0.000965608	0.673931	-3.30036
Single-cell pbulk	B_Naive_Intermediate	Baseline	SLC44A2	0.437407	7.52189	3.37839	0.00102099	0.673931	3.28468
Single-cell pbulk	B_Naive_Intermediate	Baseline	KIAA0226	-0.710792	5.8652	-3.3355	0.00117439	0.673931	-3.24503
Single-cell pbulk	B_Naive_Intermediate	Baseline	CACYBP	-0.728435	6.24239	-3.33452	0.00122077	0.673931	-3.23398
Single-cell pbulk	B_Naive_Intermediate	Baseline	SBNO2	0.992202	4.38709	3.24912	0.00155768	0.673931	3.16372
Single-cell pbulk	B_Naive_Intermediate	Baseline	POLE4	-0.543399	6.59182	-3.24833	0.00159593	0.673931	-3.15665
Single-cell pbulk	B_Naive_Intermediate	Baseline	APEX1	0.512054	7.02859	3.20261	0.00180022	0.673931	3.12135
Single-cell pbulk	B_Naive_Intermediate	Baseline	DIRAS1	1.04574	3.59358	3.21748	0.00183449	0.673931	3.1158
Single-cell pbulk	B_Naive_Intermediate	Baseline	FCGR3A	-1.07355	3.5259	-3.18129	0.00192365	0.673931	-3.10177
Single-cell pbulk	B_Naive_Intermediate	Baseline	RANBP3	-0.875589	4.71584	-3.18708	0.00194625	0.673931	-3.09831
Single-cell pbulk	B_Naive_Intermediate	Baseline	BIRC2	-0.569756	6.23709	-3.13595	0.00221738	0.673931	-3.05946
Single-cell pbulk	B_Naive_Intermediate	Baseline	RP11-117D22.2	0.917765	3.69316	3.12849	0.00235824	0.673931	3.04096
Single-cell pbulk	B_Naive_Intermediate	Baseline	L3MBTL2	-0.794511	4.44214	-3.11666	0.0024662	0.673931	-3.02746
Single-cell pbulk	B_Naive_Intermediate	Baseline	NSRP1	0.644544	6.06636	3.08888	0.00256869	0.673931	3.01513
Single-cell pbulk	B_Naive_Intermediate	Baseline	HLA-DRA	0.269782	12.5214	3.13421	0.00283998	0.673931	2.98455
Single-cell pbulk	B_Naive_Intermediate	Baseline	PRPF39	-0.615321	6.03854	-3.02916	0.0030812	0.673931	-2.95952
Single-cell pbulk	B_Naive_Intermediate	Baseline	BAZ1B	-0.470462	6.97332	-3.02529	0.0032014	0.673931	-2.94771
Single-cell pbulk	B_Naive_Intermediate	Baseline	SOD2	-0.534512	6.70819	-3.00888	0.00327627	0.673931	-2.94055
Single-cell pbulk	B_Naive_Intermediate	Baseline	SLC2A3	0.541795	7.78212	2.99098	0.00346133	0.673931	2.92349
Single-cell pbulk	B_Naive_Intermediate	Baseline	MFF	0.469126	6.9173	2.98261	0.00354764	0.673931	2.91581
Single-cell pbulk	B_Naive_Intermediate	Baseline	ZNF418	-0.892497	3.68558	-3.02591	0.00355981	0.673931	-2.91474
Single-cell pbulk	B_Naive_Intermediate	Baseline	SH3PXD2A	0.955825	3.94005	2.96516	0.00373773	0.673931	2.89949
Single-cell pbulk	B_Naive_Intermediate	Baseline	TMEM120B	0.915299	4.06567	2.97998	0.00375293	0.673931	2.89822
Single-cell pbulk	B_Naive_Intermediate	Baseline	PHF10	-0.656135	5.83463	-2.94192	0.0041374	0.673931	-2.86749
Single-cell pbulk	B_Naive_Intermediate	Baseline	AGO3	-0.574457	6.34765	-2.93722	0.00414292	0.673931	-2.86707
Single-cell pbulk	B_Naive_Intermediate	Baseline	DNAJC3	-0.635493	6.05945	-2.94018	0.00416275	0.673931	-2.86556
Single-cell pbulk	B_Naive_Intermediate	Baseline	COPE	0.458348	7.11883	2.92919	0.00416889	0.673931	2.86509
Single-cell pbulk	B_Naive_Intermediate	Baseline	HLA-DOB	0.376476	8.06649	2.94701	0.00416962	0.673931	2.86504
Single-cell pbulk	B_Naive_Intermediate	Baseline	IFT27	-0.904176	4.31847	-2.92956	0.0041994	0.673931	-2.86278
Single-cell pbulk	B_Naive_Intermediate	Baseline	MARCH2	0.888798	4.52182	2.94506	0.00424688	0.673931	2.85922
Single-cell pbulk	B_Naive_Intermediate	Baseline	C19orf53	0.495136	7.12471	2.91914	0.00429653	0.673931	2.85553
Single-cell pbulk	B_Naive_Intermediate	Baseline	MOB3B	0.719279	5.7034	2.90654	0.00445049	0.673931	2.84433
Single-cell pbulk	B_Naive_Intermediate	Baseline	FCRLA	0.337151	8.37163	2.93014	0.00447534	0.673931	2.84256
Single-cell pbulk	B_Naive_Intermediate	Baseline	PRDX5	0.425546	7.11482	2.90392	0.00449345	0.673931	2.84127
Single-cell pbulk	B_Naive_Intermediate	Baseline	RBM38	0.43646	7.51971	2.90967	0.00455962	0.673931	2.8366
Single-cell pbulk	B_Naive_Intermediate	Baseline	FKBP5	-0.969738	5.37604	-2.91204	0.00461891	0.673931	-2.83248
Single-cell pbulk	B_Naive_Intermediate	Baseline	FANCM	0.900323	4.47568	2.88151	0.00479134	0.683201	2.82074
Single-cell pbulk	B_Naive_Intermediate	Baseline	PLIN3	-0.751008	5.01713	-2.87252	0.00499242	0.693506	-2.80752
Single-cell pbulk	B_Naive_Intermediate	Baseline	C3orf62	-0.790302	2.96449	-2.866	0.00509076	0.693506	-2.80123
Single-cell pbulk	B_Naive_Intermediate	Baseline	WWOX	0.86248	4.5402	2.84785	0.00528738	0.693506	2.78898
Single-cell pbulk	B_Naive_Intermediate	Baseline	MAP2K5	-0.811536	5.35891	-2.84398	0.00546259	0.693506	-2.77841
Single-cell pbulk	B_Naive_Intermediate	Baseline	EIF4EBP1	0.693808	5.41628	2.83126	0.0055528	0.693506	2.77308
Single-cell pbulk	B_Naive_Intermediate	Baseline	ZC3H15	0.440274	7.30812	2.83836	0.00555533	0.693506	2.77293
Single-cell pbulk	B_Naive_Intermediate	Baseline	D2HGDH	1.00558	4.38479	2.82219	0.00569676	0.693506	2.76474
Single-cell pbulk	B_Naive_Intermediate	Baseline	STAT1	0.684298	6.9713	2.81298	0.00595663	0.693506	2.75016
Single-cell pbulk	B_Naive_Intermediate	Baseline	AC012487.2	-0.819478	3.26611	-2.80349	0.0060132	0.693506	-2.74706
Single-cell pbulk	B_Naive_Intermediate	Baseline	CD79B	0.278321	9.83006	2.8138	0.00620275	0.693506	2.73687
Single-cell pbulk	B_Naive_Intermediate	Baseline	KIAA0391	0.795016	4.06821	2.79145	0.00622534	0.693506	2.73567
Single-cell pbulk	B_Naive_Intermediate	Baseline	DUSP11	0.631126	5.73256	2.7876	0.00629486	0.693506	2.73201
Single-cell pbulk	B_Naive_Intermediate	Baseline	RP11-324I22.4	0.830175	3.36508	2.79203	0.00630058	0.693506	2.73171
Single-cell pbulk	B_Naive_Intermediate	Baseline	CXorf38	0.658009	5.78001	2.77612	0.00650522	0.703686	2.72117
Single-cell pbulk	B_Naive_Intermediate	Baseline	ZNF641	-0.709053	4.49444	-2.77445	0.00688727	0.7158	-2.70225
Single-cell pbulk	B_Naive_Intermediate	Baseline	CPQ	-0.794167	4.0728	-2.75119	0.00698504	0.7158	-2.69756
Single-cell pbulk	B_Naive_Intermediate	Baseline	WDPCP	0.740414	4.8379	2.74929	0.00702295	0.7158	2.69575
Single-cell pbulk	B_Naive_Intermediate	Baseline	CAMSAP1	0.913454	3.71049	2.75482	0.00708767	0.7158	2.6927
Single-cell pbulk	B_Naive_Intermediate	Baseline	MLLT1	0.899763	3.94425	2.7446	0.00718767	0.7158	2.68802
Single-cell pbulk	B_Naive_Intermediate	Day 28	NUS1	0.915108	5.5349	3.79858	0.000243045	0.72169	3.66948
Single-cell pbulk	B_Naive_Intermediate	Day 28	ZNF888	1.13061	3.34418	3.67642	0.000378159	0.72169	3.55488
Single-cell pbulk	B_Naive_Intermediate	Day 28	ZMYM6NB	-0.872319	5.2018	-3.64969	0.000410242	0.72169	-3.53341
Single-cell pbulk	B_Naive_Intermediate	Day 28	ARHGAP20	-1.08638	3.57213	-3.60066	0.000485124	0.72169	-3.48884
Single-cell pbulk	B_Naive_Intermediate	Day 28	PELI3	-0.969738	3.43345	-3.50992	0.000673995	0.72169	-3.39994
Single-cell pbulk	B_Naive_Intermediate	Day 28	ANKRD46	-1.1361	4.18971	-3.51415	0.000702207	0.72169	-3.38872
Single-cell pbulk	B_Naive_Intermediate	Day 28	IDH1	1.13646	4.24846	3.41909	0.000892823	0.72169	3.32229
Single-cell pbulk	B_Naive_Intermediate	Day 28	FAM207A	0.926486	4.63748	3.37237	0.00104146	0.72169	3.27908
Single-cell pbulk	B_Naive_Intermediate	Day 28	CPNE8	0.987098	3.1525	3.38561	0.00104598	0.72169	3.27786
Single-cell pbulk	B_Naive_Intermediate	Day 28	PRDM1	1.0319	3.36168	3.34237	0.00115029	0.72169	3.25093
Single-cell pbulk	B_Naive_Intermediate	Day 28	BET1L	0.733306	5.54542	3.31044	0.0012745	0.726928	3.22166
Single-cell pbulk	B_Naive_Intermediate	Baseline	ZNF544	-0.652701	5.06214	-2.72864	0.0074466	0.73	-2.67618
Single-cell pbulk	B_Naive_Intermediate	Baseline	RPL18A	0.249968	12.7794	2.72813	0.00806725	0.735795	2.64924
Single-cell pbulk	B_Naive_Intermediate	Baseline	PXDC1	-0.899815	3.2265	-2.71175	0.00810616	0.735795	-2.64762
Single-cell pbulk	B_Naive_Intermediate	Baseline	RPL37A	0.263302	10.3892	2.71301	0.00821137	0.735795	2.64325
Single-cell pbulk	B_Naive_Intermediate	Baseline	NHP2	0.495494	6.69417	2.69105	0.00828296	0.735795	2.64031
Single-cell pbulk	B_Naive_Intermediate	Baseline	PHACTR1	0.597756	6.57433	2.69283	0.00831685	0.735795	2.63893
Single-cell pbulk	B_Naive_Intermediate	Baseline	RP5-1074L1.4	-0.721861	2.94364	-2.70509	0.00833343	0.735795	-2.63825
Single-cell pbulk	B_Naive_Intermediate	Baseline	UBR5	-0.415691	6.78873	-2.68664	0.00838098	0.735795	-2.63632
Single-cell pbulk	B_Naive_Intermediate	Baseline	ATG7	-0.676586	5.20821	-2.68776	0.00871416	0.735795	-2.62307
Single-cell pbulk	B_Naive_Intermediate	Baseline	HNRNPA1L2	0.812603	4.95052	2.67642	0.00875594	0.735795	2.62144
Single-cell pbulk	B_Naive_Intermediate	Baseline	PKIA	0.793399	4.58641	2.66371	0.00897007	0.735795	2.61319
Single-cell pbulk	B_Naive_Intermediate	Baseline	C2orf74	0.866177	4.29526	2.66385	0.00901438	0.735795	2.61151
Single-cell pbulk	B_Naive_Intermediate	Baseline	FBXO45	-0.683993	4.02962	-2.67134	0.00906332	0.735795	-2.60966
Single-cell pbulk	B_Naive_Intermediate	Baseline	THG1L	-0.855955	4.16933	-2.66708	0.00912996	0.735795	-2.60715
Single-cell pbulk	B_Naive_Intermediate	Baseline	NPC2	0.432497	7.39337	2.66443	0.00924467	0.735795	2.60287
Single-cell pbulk	B_Naive_Intermediate	Baseline	LINC00493	0.491271	6.27672	2.64895	0.00932226	0.735795	2.6
Single-cell pbulk	B_Naive_Intermediate	Baseline	SLC4A7	-0.524441	6.52207	-2.6581	0.00948619	0.735795	-2.59402
Single-cell pbulk	B_Naive_Intermediate	Baseline	ABHD2	-0.834118	4.70008	-2.64132	0.00950735	0.735795	-2.59325
Single-cell pbulk	B_Naive_Intermediate	Baseline	DMAP1	0.728113	5.25902	2.64908	0.0096167	0.735795	2.58932
Single-cell pbulk	B_Naive_Intermediate	Baseline	DAZAP2	0.210527	8.91996	2.63365	0.00983975	0.737137	2.58141
Single-cell pbulk	B_Naive_Intermediate	Baseline	GNB2L1	0.253549	11.4204	2.66722	0.00987696	0.737137	2.58011
Single-cell pbulk	B_Naive_Intermediate	Baseline	ZKSCAN7	0.795707	3.24613	2.62349	0.00998671	0.737137	2.57629
Single-cell pbulk	B_Naive_Intermediate	Baseline	RPS9	0.278098	11.4581	2.64856	0.0102662	0.744049	2.56673
Single-cell pbulk	B_Naive_Intermediate	Baseline	CNTRL	-0.306492	7.75203	-2.61319	0.0107186	0.744049	-2.55174
Single-cell pbulk	B_Naive_Intermediate	Baseline	PCYT1A	-0.642937	5.14406	-2.59704	0.0107383	0.744049	-2.5511
Single-cell pbulk	B_Naive_Intermediate	Baseline	SPTAN1	-0.407506	7.35585	-2.59329	0.0108491	0.744049	-2.54752
Single-cell pbulk	B_Naive_Intermediate	Baseline	OVCH1-AS1	0.828501	3.09241	2.60429	0.0111044	0.744049	2.5394
Single-cell pbulk	B_Naive_Intermediate	Baseline	TEAD2	0.869373	4.00762	2.5922	0.0111348	0.744049	2.53844
Single-cell pbulk	B_Naive_Intermediate	Baseline	GNA11	-0.761305	3.31376	-2.58454	0.0114366	0.744049	-2.52907
Single-cell pbulk	B_Naive_Intermediate	Baseline	FAM208A	0.359523	7.37553	2.57369	0.0115815	0.744049	2.52464
Single-cell pbulk	B_Naive_Intermediate	Baseline	MTPAP	-0.772776	3.52639	-2.56904	0.0115913	0.744049	-2.52435
Single-cell pbulk	B_Naive_Intermediate	Baseline	WDR83OS	0.403762	7.1377	2.5805	0.0117244	0.744049	2.52033
Single-cell pbulk	B_Naive_Intermediate	Baseline	ATG2A	-0.800584	4.0807	-2.56831	0.0117738	0.744049	-2.51885
Single-cell pbulk	B_Naive_Intermediate	Baseline	P2RY10	-0.374455	7.30215	-2.5676	0.0118773	0.744049	-2.51577
Single-cell pbulk	B_Naive_Intermediate	Baseline	VPS53	-0.551851	5.83914	-2.56132	0.0119111	0.744049	-2.51477
Single-cell pbulk	B_Naive_Intermediate	Baseline	SOBP	0.757788	4.01452	2.56096	0.0119657	0.744049	2.51315
Single-cell pbulk	B_Naive_Intermediate	Baseline	RPF1	0.651662	5.08615	2.54888	0.0122387	0.744049	2.50519
Single-cell pbulk	B_Naive_Intermediate	Baseline	UBC	0.243537	10.0635	2.5607	0.012259	0.744049	2.5046
Single-cell pbulk	B_Naive_Intermediate	Baseline	NUP107	0.452732	6.33007	2.54782	0.0123374	0.744049	2.50235
Single-cell pbulk	B_Naive_Intermediate	Baseline	CD97	-0.677222	5.49506	-2.54526	0.0124938	0.744049	-2.49788
Single-cell pbulk	B_Naive_Intermediate	Baseline	ACSS2	0.700263	3.50059	2.53893	0.0126529	0.744049	2.49339
Single-cell pbulk	B_Naive_Intermediate	Baseline	IFNAR2	0.551615	6.43673	2.53659	0.0127523	0.744049	2.49061
Single-cell pbulk	B_Naive_Intermediate	Baseline	METTL13	-0.806743	4.35662	-2.5428	0.0127932	0.744049	-2.48947
Single-cell pbulk	B_Naive_Intermediate	Baseline	RUNX1	0.47934	6.46445	2.53738	0.0129106	0.744049	2.48623
Single-cell pbulk	B_Naive_Intermediate	Baseline	PSMD14	-0.614395	5.58129	-2.52563	0.0130284	0.744049	-2.48299
Single-cell pbulk	B_Naive_Intermediate	Baseline	PTAFR	-0.813555	3.22134	-2.52529	0.0130405	0.744049	-2.48266
Single-cell pbulk	B_Naive_Intermediate	Baseline	AKR7A2	-0.549461	5.77884	-2.52004	0.0132254	0.744049	-2.47764
Single-cell pbulk	B_Naive_Intermediate	Baseline	DENR	0.405308	6.72234	2.51817	0.0132914	0.744049	2.47586
Single-cell pbulk	B_Naive_Intermediate	Baseline	MAP3K3	0.524831	5.83059	2.51625	0.0134677	0.744049	2.47116
Single-cell pbulk	B_Naive_Intermediate	Baseline	RPL23A	0.255815	11.2865	2.53898	0.0134739	0.744049	2.47099
Single-cell pbulk	B_Naive_Intermediate	Baseline	C1orf159	-0.734889	3.37965	-2.51592	0.0135195	0.744049	-2.46978
Single-cell pbulk	B_Naive_Intermediate	Baseline	MZB1	0.488372	6.84985	2.51825	0.0136817	0.746214	2.46551
Single-cell pbulk	B_Naive_Intermediate	Baseline	DPF2	0.560186	5.69436	2.5052	0.0139334	0.746214	2.45898
Single-cell pbulk	B_Naive_Intermediate	Baseline	HABP4	-0.689271	4.3384	-2.50101	0.0140083	0.746214	-2.45705
Single-cell pbulk	B_Naive_Intermediate	Baseline	RPSA	0.216945	11.4534	2.51296	0.0141168	0.746214	2.45428
Single-cell pbulk	B_Naive_Intermediate	Baseline	POP7	-0.668948	4.50364	-2.49832	0.0141536	0.746214	-2.45334
Single-cell pbulk	B_Naive_Intermediate	Day 28	AC008697.1	-1.00131	3.17362	-3.28119	0.00144602	0.747706	-3.1853
Single-cell pbulk	B_Naive_Intermediate	Day 28	POLE4	-0.469204	6.59182	-3.28579	0.00154928	0.747706	-3.16529
Single-cell pbulk	B_Naive_Intermediate	Day 28	CTC-248O19.1	0.945858	3.11406	3.21593	0.00172448	0.749619	3.13399
Single-cell pbulk	B_Naive_Intermediate	Day 28	GPATCH2	-0.909807	4.65092	-3.2258	0.0017922	0.749619	-3.12267
Single-cell pbulk	B_Naive_Intermediate	Baseline	GLT8D1	0.720482	4.78319	2.48549	0.0145038	0.754883	2.44454
Single-cell pbulk	B_Naive_Intermediate	Baseline	PCIF1	0.549898	6.23589	2.48399	0.0145586	0.754883	2.44318
Single-cell pbulk	B_Naive_Intermediate	Baseline	TMEM38B	0.632728	5.5049	2.47533	0.0148953	0.755915	2.43491
Single-cell pbulk	B_Naive_Intermediate	Baseline	CFL1	0.238826	9.75305	2.48344	0.0149097	0.755915	2.43456
Single-cell pbulk	B_Naive_Intermediate	Baseline	FAU	0.215544	11.9176	2.48848	0.0149541	0.755915	2.43349
Single-cell pbulk	B_Naive_Intermediate	Baseline	METTL2A	0.727344	4.18259	2.47025	0.0150965	0.755915	2.43006
Single-cell pbulk	B_Naive_Intermediate	Baseline	DNAJC7	-0.395185	6.70968	-2.46144	0.0154638	0.755915	-2.42133
Single-cell pbulk	B_Naive_Intermediate	Baseline	TMEM182	-0.819152	3.71741	-2.4525	0.015937	0.755915	-2.41036
Single-cell pbulk	B_Naive_Intermediate	Baseline	FUK	0.766538	3.28663	2.45331	0.0160108	0.755915	2.40867
Single-cell pbulk	B_Naive_Intermediate	Baseline	STAU1	-0.495307	6.24984	-2.45252	0.016049	0.755915	-2.4078
Single-cell pbulk	B_Naive_Intermediate	Baseline	TOPORS-AS1	0.76732	4.76289	2.44655	0.0161243	0.755915	2.40609
Single-cell pbulk	B_Naive_Intermediate	Baseline	NBAS	-0.572818	5.88375	-2.44442	0.0161576	0.755915	-2.40534
Single-cell pbulk	B_Naive_Intermediate	Baseline	BECN1	0.500875	6.14205	2.44094	0.0163145	0.755915	2.4018
Single-cell pbulk	B_Naive_Intermediate	Baseline	CD52	0.233732	10.962	2.45415	0.0165197	0.755915	2.39723
Single-cell pbulk	B_Naive_Intermediate	Baseline	RPS21	0.248932	11.0466	2.44944	0.0167931	0.755915	2.39121
Single-cell pbulk	B_Naive_Intermediate	Baseline	FAM8A1	0.768908	3.89044	2.42935	0.0168071	0.755915	2.3909
Single-cell pbulk	B_Naive_Intermediate	Baseline	COLGALT1	0.698061	4.54274	2.43783	0.0168509	0.755915	2.38995
Single-cell pbulk	B_Naive_Intermediate	Baseline	ANKRD54	0.748865	4.36356	2.42869	0.0169078	0.755915	2.38871
Single-cell pbulk	B_Naive_Intermediate	Baseline	MDS2	0.762775	4.10046	2.42972	0.0169443	0.755915	2.38791
Single-cell pbulk	B_Naive_Intermediate	Baseline	VIMP	-0.630242	4.98788	-2.43989	0.0169479	0.755915	-2.38784
Single-cell pbulk	B_Naive_Intermediate	Baseline	FERMT3	0.428846	6.26588	2.4247	0.0170124	0.755915	2.38644
Single-cell pbulk	B_Naive_Intermediate	Baseline	RPL37	0.251199	11.5914	2.43794	0.0170521	0.755915	2.38558
Single-cell pbulk	B_Naive_Intermediate	Baseline	XPO5	-0.808406	4.2675	-2.42049	0.0171997	0.755915	-2.38241
Single-cell pbulk	B_Naive_Intermediate	Baseline	RP11-37C7.3	0.67779	3.02966	2.42614	0.0172292	0.755915	2.38178
Single-cell pbulk	B_Naive_Intermediate	Baseline	PPP1R21	-0.50349	6.09235	-2.43837	0.01745	0.756201	-2.37709
Single-cell pbulk	B_Naive_Intermediate	Baseline	KAT2A	0.602669	5.38123	2.40744	0.0178007	0.756201	2.36974
Single-cell pbulk	B_Naive_Intermediate	Baseline	KIAA1033	-0.267349	8.34296	-2.41715	0.0178094	0.756201	-2.36956
Single-cell pbulk	B_Naive_Intermediate	Baseline	C9orf16	0.341621	7.2606	2.40442	0.017959	0.756201	2.36646
Single-cell pbulk	B_Naive_Intermediate	Baseline	CPVL	0.762218	3.23672	2.40317	0.0179907	0.756201	2.36581
Single-cell pbulk	B_Naive_Intermediate	Baseline	ZNF800	0.376551	7.44939	2.41199	0.0180653	0.756201	2.36428
Single-cell pbulk	B_Naive_Intermediate	Baseline	C17orf80	-0.799963	4.32361	-2.40738	0.0181794	0.756201	-2.36194
Single-cell pbulk	B_Naive_Intermediate	Baseline	TCL1A	0.678687	9.53641	2.45964	0.0181999	0.756201	2.36153
Single-cell pbulk	B_Naive_Intermediate	Baseline	UAP1	0.742321	4.22504	2.3938	0.0184319	0.757924	2.35683
Single-cell pbulk	B_Naive_Intermediate	Baseline	STARD4	0.705913	4.06382	2.38919	0.0186527	0.757924	2.3524
Single-cell pbulk	B_Naive_Intermediate	Baseline	DNAJC25	-0.761914	3.56347	-2.38831	0.0188461	0.757924	-2.34856
Single-cell pbulk	B_Naive_Intermediate	Baseline	TDRKH	-0.71454	3.33088	-2.38483	0.0188635	0.757924	-2.34822
Single-cell pbulk	B_Naive_Intermediate	Baseline	TINF2	0.431035	6.37349	2.38408	0.0189126	0.757924	2.34725
Single-cell pbulk	B_Naive_Intermediate	Baseline	CD74	0.16589	14.6035	2.43036	0.0191797	0.757924	2.34202
Single-cell pbulk	B_Naive_Intermediate	Baseline	CSK	0.248443	8.42595	2.38381	0.0191932	0.757924	2.34176
Single-cell pbulk	B_Naive_Intermediate	Baseline	LIPT1	-0.739951	3.97059	-2.38011	0.0192078	0.757924	-2.34147
Single-cell pbulk	B_Naive_Intermediate	Baseline	PRPSAP1	-0.635602	5.24165	-2.37732	0.0193761	0.759785	-2.33822
Single-cell pbulk	B_Naive_Intermediate	Baseline	NXPE3	0.801455	4.68223	2.36294	0.0199543	0.768126	2.32721
Single-cell pbulk	B_Naive_Intermediate	Baseline	SF3B3	-0.458322	6.08207	-2.36162	0.0200214	0.768126	-2.32595
Single-cell pbulk	B_Naive_Intermediate	Baseline	PREX1	-0.389656	6.77287	-2.36184	0.0200667	0.768126	-2.3251
Single-cell pbulk	B_Naive_Intermediate	Baseline	BBS4	-0.736195	4.27593	-2.36221	0.0201801	0.768126	-2.32298
Single-cell pbulk	B_Naive_Intermediate	Baseline	RIOK2	-0.721113	4.29467	-2.35589	0.020357	0.768126	-2.3197
Single-cell pbulk	B_Naive_Intermediate	Baseline	FAIM3	0.213219	9.64801	2.35991	0.020459	0.768126	2.31782
Single-cell pbulk	B_Naive_Intermediate	Baseline	NUCB1	-0.467022	6.18138	-2.35763	0.0205008	0.768126	-2.31705
Single-cell pbulk	B_Naive_Intermediate	Baseline	RABIF	-0.646731	4.94332	-2.35298	0.0205682	0.768126	-2.31582
Single-cell pbulk	B_Naive_Intermediate	Baseline	TRIM56	0.519245	5.72461	2.34215	0.0212884	0.789943	2.30283
Single-cell pbulk	B_Naive_Intermediate	Baseline	COMMD4	0.686181	4.58795	2.33906	0.0214043	0.789943	2.30078
Single-cell pbulk	B_Naive_Intermediate	Baseline	MAN2A1	-0.408488	6.45375	-2.33075	0.0216675	0.790394	-2.29615
Single-cell pbulk	B_Naive_Intermediate	Baseline	GS1-124K5.3	0.809151	3.90878	2.3286	0.0220224	0.790394	2.28998
Single-cell pbulk	B_Naive_Intermediate	Baseline	TMEM131	-0.257732	7.73855	-2.3332	0.0220282	0.790394	-2.28988
Single-cell pbulk	B_Naive_Intermediate	Baseline	UBAP2	0.782159	4.51349	2.3306	0.0220343	0.790394	2.28978
Single-cell pbulk	B_Naive_Intermediate	Baseline	RPL8	0.26834	12.3047	2.3645	0.0220464	0.790394	2.28957
Single-cell pbulk	B_Naive_Intermediate	Baseline	HCG18	-0.441703	6.39698	-2.31975	0.0222709	0.791862	-2.28572
Single-cell pbulk	B_Naive_Intermediate	Baseline	RBPJ	-0.585577	5.51168	-2.32119	0.0225264	0.791862	-2.28137
Single-cell pbulk	B_Naive_Intermediate	Baseline	COX15	0.662304	5.19002	2.31475	0.0225539	0.791862	2.28091
Single-cell pbulk	B_Naive_Intermediate	Baseline	LRRC61	-0.766727	4.12333	-2.31969	0.0226398	0.791862	-2.27946
Single-cell pbulk	B_Naive_Intermediate	Baseline	OXNAD1	-0.720738	4.1048	-2.31187	0.0227184	0.791862	-2.27814
Single-cell pbulk	B_Naive_Intermediate	Baseline	PSMA2.1	0.644058	4.81521	2.31013	0.0228562	0.792263	2.27583
Single-cell pbulk	B_Naive_Intermediate	Baseline	ZBTB2	0.69364	4.19301	2.31018	0.0229831	0.792287	2.27371
Single-cell pbulk	B_Naive_Intermediate	Baseline	CD59	-0.732618	4.17069	-2.30492	0.0231414	0.792631	-2.27109
Single-cell pbulk	B_Naive_Intermediate	Baseline	TRIB2	0.725978	5.45596	2.30909	0.0232458	0.792631	2.26937
Single-cell pbulk	B_Naive_Intermediate	Baseline	ZNF225	-0.695558	3.25777	-2.30054	0.0235477	0.795255	-2.26443
Single-cell pbulk	B_Naive_Intermediate	Baseline	PARD6A	0.668874	3.92934	2.29719	0.0235763	0.795255	2.26397
Single-cell pbulk	B_Naive_Intermediate	Baseline	CEP152	0.836538	4.18388	2.29627	0.0238568	0.795696	2.25943
Single-cell pbulk	B_Naive_Intermediate	Baseline	PTK2	-0.492481	5.93461	-2.29961	0.0238717	0.795696	-2.25919
Single-cell pbulk	B_Naive_Intermediate	Baseline	MYL6	0.257434	9.0529	2.29687	0.0239698	0.795696	2.25761
Single-cell pbulk	B_Naive_Intermediate	Baseline	RPL15	0.240786	11.3806	2.3031	0.0245423	0.799346	2.24853
Single-cell pbulk	B_Naive_Intermediate	Baseline	RPL13	0.204867	13.2312	2.29895	0.0245557	0.799346	2.24832
Single-cell pbulk	B_Naive_Intermediate	Baseline	RPS27	0.229971	12.3251	2.29683	0.0246218	0.799346	2.24729
Single-cell pbulk	B_Naive_Intermediate	Baseline	CHIC1	0.613667	4.98464	2.28689	0.0247303	0.799346	2.24559
Single-cell pbulk	B_Naive_Intermediate	Baseline	GPR137B	-0.704236	3.23613	-2.27192	0.0251107	0.799346	-2.2397
Single-cell pbulk	B_Naive_Intermediate	Baseline	ATXN1	-0.839566	3.68488	-2.29324	0.025138	0.799346	-2.23928
Single-cell pbulk	B_Naive_Intermediate	Baseline	CHCHD2	0.316534	8.53572	2.28535	0.0258281	0.799346	2.22879
Single-cell pbulk	B_Naive_Intermediate	Baseline	ARHGAP6	-0.691414	3.06753	-2.27138	0.0260039	0.799346	-2.22615
Single-cell pbulk	B_Naive_Intermediate	Baseline	ZBTB25	-0.46718	5.84671	-2.26152	0.0261141	0.799346	-2.22451
Single-cell pbulk	B_Naive_Intermediate	Baseline	ZNF567	-0.666252	5.18395	-2.26988	0.0263864	0.799346	-2.22048
Single-cell pbulk	B_Naive_Intermediate	Baseline	TRAM2-AS1	-0.681885	3.72039	-2.25761	0.0265904	0.799346	-2.21748
Single-cell pbulk	B_Naive_Intermediate	Baseline	RASGRP1	-0.705199	4.94152	-2.24705	0.0267286	0.799346	-2.21546
Single-cell pbulk	B_Naive_Intermediate	Baseline	SLC38A11	0.760815	6.13429	2.25763	0.0269627	0.799346	2.21206
Single-cell pbulk	B_Naive_Intermediate	Baseline	COX16	0.48434	6.23669	2.25112	0.0271335	0.799346	2.20959
Single-cell pbulk	B_Naive_Intermediate	Baseline	PSEN2	-0.627198	3.46826	-2.23893	0.0272494	0.799346	-2.20793
Single-cell pbulk	B_Naive_Intermediate	Baseline	CCDC85B	0.374364	6.77271	2.25095	0.0273689	0.799346	2.20622
Single-cell pbulk	B_Naive_Intermediate	Baseline	ATG2B	0.637435	5.05877	2.23805	0.0274539	0.799346	2.205
Single-cell pbulk	B_Naive_Intermediate	Baseline	RPL26	0.215122	11.8944	2.24862	0.0275284	0.799346	2.20394
Single-cell pbulk	B_Naive_Intermediate	Baseline	MRPL39	-0.615716	4.88805	-2.23863	0.0276185	0.799346	-2.20266
Single-cell pbulk	B_Naive_Intermediate	Baseline	CDK11A	0.36883	6.38991	2.2299	0.0278621	0.799346	2.19922
Single-cell pbulk	B_Naive_Intermediate	Baseline	RPL5	0.210982	11.4684	2.24323	0.0280385	0.799346	2.19675
Single-cell pbulk	B_Naive_Intermediate	Baseline	MVD	0.658949	4.86788	2.22749	0.0280422	0.799346	2.19669
Single-cell pbulk	B_Naive_Intermediate	Baseline	FAM173B	-0.686419	3.883	-2.22981	0.0281284	0.799346	-2.19549
Single-cell pbulk	B_Naive_Intermediate	Baseline	SUPT4H1	0.512213	5.93295	2.23035	0.0281944	0.799346	2.19457
Single-cell pbulk	B_Naive_Intermediate	Baseline	BCL3	0.668705	4.82047	2.22442	0.0282502	0.799346	2.19379
Single-cell pbulk	B_Naive_Intermediate	Baseline	CINP	0.677363	4.26064	2.22387	0.0282782	0.799346	2.1934
Single-cell pbulk	B_Naive_Intermediate	Baseline	GNPAT	-0.468532	6.11453	-2.22777	0.0283598	0.799346	-2.19227
Single-cell pbulk	B_Naive_Intermediate	Baseline	SRRD	0.736662	4.20602	2.22256	0.0283693	0.799346	2.19214
Single-cell pbulk	B_Naive_Intermediate	Baseline	TMEM128	0.703778	4.68622	2.22038	0.0286222	0.799346	2.18865
Single-cell pbulk	B_Naive_Intermediate	Baseline	TBC1D17	0.581879	5.09129	2.21858	0.0287278	0.799346	2.1872
Single-cell pbulk	B_Naive_Intermediate	Baseline	PRICKLE4	0.631319	5.37296	2.2214	0.0288266	0.799346	2.18585
Single-cell pbulk	B_Naive_Intermediate	Baseline	BBS1	-0.689887	3.85587	-2.21592	0.0288491	0.799346	-2.18554
Single-cell pbulk	B_Naive_Intermediate	Baseline	MTMR9	-0.564066	5.26949	-2.21738	0.0289728	0.799346	-2.18386
Single-cell pbulk	B_Naive_Intermediate	Baseline	CCDC84	0.572013	5.32706	2.21492	0.029061	0.799346	2.18266
Single-cell pbulk	B_Naive_Intermediate	Baseline	POLR2J3	-0.593196	6.11374	-2.23144	0.0291402	0.799346	-2.18158
Single-cell pbulk	B_Naive_Intermediate	Baseline	RP11-127B20.3	0.724749	4.42108	2.21028	0.029471	0.799346	2.17713
Single-cell pbulk	B_Naive_Intermediate	Baseline	PQLC2	-0.647305	3.61078	-2.21404	0.0294845	0.799346	-2.17695
Single-cell pbulk	B_Naive_Intermediate	Baseline	CCT6A	-0.328244	7.08255	-2.20586	0.029564	0.799346	-2.17588
Single-cell pbulk	B_Naive_Intermediate	Baseline	EML3	-0.560139	5.25289	-2.21781	0.0296128	0.799346	-2.17523
Single-cell pbulk	B_Naive_Intermediate	Baseline	PAIP1	0.492513	5.87648	2.20365	0.0297126	0.799346	2.1739
Single-cell pbulk	B_Naive_Intermediate	Baseline	GAPVD1	-0.468656	5.91661	-2.2064	0.0297792	0.799346	-2.17302
Single-cell pbulk	B_Naive_Intermediate	Baseline	RAPGEF6	-0.350561	6.73944	-2.20067	0.0300232	0.799346	-2.16978
Single-cell pbulk	B_Naive_Intermediate	Baseline	RPL7	0.218699	10.3755	2.20592	0.0302285	0.799346	2.16708
Single-cell pbulk	B_Naive_Intermediate	Baseline	EXOSC3	-0.558081	5.1447	-2.19642	0.0303233	0.799346	-2.16584
Single-cell pbulk	B_Naive_Intermediate	Baseline	CERS6	0.629656	5.07549	2.19528	0.0305101	0.799346	2.1634
Single-cell pbulk	B_Naive_Intermediate	Baseline	CYB5D2	0.696337	3.80403	2.19259	0.0305233	0.799346	2.16323
Single-cell pbulk	B_Naive_Intermediate	Baseline	ATP6V0C	0.269945	7.82192	2.2015	0.0307969	0.799346	2.15969
Single-cell pbulk	B_Naive_Intermediate	Baseline	ZNF608	-0.862555	4.28794	-2.19562	0.0308369	0.799346	-2.15917
Single-cell pbulk	B_Naive_Intermediate	Baseline	IARS	-0.478825	5.96781	-2.18602	0.0310144	0.799346	-2.15689
Single-cell pbulk	B_Naive_Intermediate	Baseline	DNAJB9	0.546679	5.89811	2.18592	0.0310216	0.799346	2.1568
Single-cell pbulk	B_Naive_Intermediate	Baseline	IFITM3	0.700913	3.81176	2.186	0.0310345	0.799346	2.15663
Single-cell pbulk	B_Naive_Intermediate	Baseline	LYAR	-0.697964	4.47312	-2.19366	0.031092	0.799346	-2.15589
Single-cell pbulk	B_Naive_Intermediate	Baseline	RPS23	0.203059	12.6585	2.20219	0.0311397	0.799346	2.15528
Single-cell pbulk	B_Naive_Intermediate	Baseline	LRCH1	0.404082	6.30117	2.18711	0.031189	0.799346	2.15465
Single-cell pbulk	B_Naive_Intermediate	Baseline	FUT10	-0.780729	3.359	-2.20195	0.0313104	0.799346	-2.15311
Single-cell pbulk	B_Naive_Intermediate	Baseline	ELMO1	-0.306864	7.00125	-2.18766	0.0313979	0.799346	-2.15199
Single-cell pbulk	B_Naive_Intermediate	Baseline	RP5-827C21.4	-0.750187	3.87747	-2.18128	0.0314106	0.799346	-2.15183
Single-cell pbulk	B_Naive_Intermediate	Baseline	NFX1	0.405585	6.52391	2.18266	0.0316034	0.799346	2.14939
Single-cell pbulk	B_Naive_Intermediate	Baseline	OTUD1	0.484353	6.41976	2.17869	0.0317079	0.799346	2.14807
Single-cell pbulk	B_Naive_Intermediate	Baseline	RASA3	-0.457276	6.2287	-2.18002	0.0317241	0.799346	-2.14787
Single-cell pbulk	B_Naive_Intermediate	Baseline	HMG20A	-0.519335	5.80101	-2.17622	0.0319344	0.800913	-2.14523
Single-cell pbulk	B_Naive_Intermediate	Baseline	CSTF2T	-0.573731	4.94624	-2.17254	0.0320426	0.800913	-2.14388
Single-cell pbulk	B_Naive_Intermediate	Baseline	UPP1	0.645971	3.34456	2.17249	0.0322661	0.800913	2.1411
Single-cell pbulk	B_Naive_Intermediate	Baseline	MCM9	-0.598131	5.02231	-2.16942	0.0324777	0.800913	-2.13848
Single-cell pbulk	B_Naive_Intermediate	Baseline	ADPRH	-0.675069	4.08024	-2.16895	0.0325013	0.800913	-2.13819
Single-cell pbulk	B_Naive_Intermediate	Baseline	RRM1	0.678771	4.47668	2.16238	0.0328372	0.800913	2.13407
Single-cell pbulk	B_Naive_Intermediate	Baseline	MOAP1	0.580087	5.21335	2.16211	0.0328591	0.800913	2.1338
Single-cell pbulk	B_Naive_Intermediate	Baseline	DLGAP1-AS1	0.699519	3.91856	2.15991	0.0330333	0.800913	2.13168
Single-cell pbulk	B_Naive_Intermediate	Baseline	ALG1	0.592297	4.44974	2.16113	0.0330591	0.800913	2.13137
Single-cell pbulk	B_Naive_Intermediate	Baseline	IFI27L2	0.573855	5.28866	2.1571	0.0332732	0.800913	2.12877
Single-cell pbulk	B_Naive_Intermediate	Baseline	ITPRIP	0.641851	4.36872	2.15611	0.0334439	0.800913	2.12671
Single-cell pbulk	B_Naive_Intermediate	Baseline	LINC00954	0.829109	3.90528	2.1612	0.0334845	0.800913	2.12622
Single-cell pbulk	B_Naive_Intermediate	Baseline	TMEM220	0.636252	4.47875	2.15705	0.0335495	0.800913	2.12544
Single-cell pbulk	B_Naive_Intermediate	Baseline	TADA2A	0.695989	4.39366	2.15501	0.0335735	0.800913	2.12516
Single-cell pbulk	B_Naive_Intermediate	Baseline	ZNF24	0.266662	7.18164	2.15072	0.0338154	0.803628	2.12227
Single-cell pbulk	B_Naive_Intermediate	Baseline	C15orf39	0.655222	3.63336	2.15142	0.034045	0.804556	2.11954
Single-cell pbulk	B_Naive_Intermediate	Baseline	WDR74	0.443404	6.42616	2.15261	0.0342226	0.804556	2.11744
Single-cell pbulk	B_Naive_Intermediate	Baseline	DUSP1	0.32449	10.2608	2.15092	0.0342391	0.804556	2.11724
Single-cell pbulk	B_Naive_Intermediate	Baseline	PIP4K2B	-0.684557	4.48578	-2.14135	0.0345369	0.808525	-2.11375
Single-cell pbulk	B_Naive_Intermediate	Baseline	HLA-DMA	0.24939	9.23226	2.14534	0.0351636	0.81725	2.10647
Single-cell pbulk	B_Naive_Intermediate	Baseline	SLC25A32	-0.495406	6.30675	-2.13463	0.0351797	0.81725	-2.10628
Single-cell pbulk	B_Naive_Intermediate	Baseline	ZCCHC8	-0.515522	5.49564	-2.13377	0.0353023	0.81725	-2.10487
Single-cell pbulk	B_Naive_Intermediate	Baseline	FAM21C	0.433151	6.3281	2.13519	0.0354307	0.81725	2.1034
Single-cell pbulk	B_Naive_Intermediate	Baseline	HEBP2	0.338562	6.79835	2.12651	0.0357814	0.820209	2.0994
Single-cell pbulk	B_Naive_Intermediate	Baseline	MEN1	0.603484	4.86727	2.1301	0.0358204	0.820209	2.09896
Single-cell pbulk	B_Naive_Intermediate	Baseline	H3F3B	0.208794	10.6013	2.12844	0.0361165	0.821527	2.09561
Single-cell pbulk	B_Naive_Intermediate	Baseline	LASP1	-0.483523	5.73549	-2.12847	0.0361921	0.821527	-2.09476
Single-cell pbulk	B_Naive_Intermediate	Baseline	HGS	0.47117	5.91125	2.12046	0.0363003	0.821527	2.09355
Single-cell pbulk	B_Naive_Intermediate	Baseline	C3orf17	0.617789	5.47847	2.12123	0.0365644	0.821527	2.09059
Single-cell pbulk	B_Naive_Intermediate	Baseline	APRT	0.333292	7.91354	2.12552	0.0366067	0.821527	2.09012
Single-cell pbulk	B_Naive_Intermediate	Baseline	FADS3	0.513511	6.46508	2.12434	0.0367205	0.821527	2.08886
Single-cell pbulk	B_Naive_Intermediate	Baseline	MVP	-0.531892	5.50032	-2.10885	0.037313	0.821527	-2.08232
Single-cell pbulk	B_Naive_Intermediate	Baseline	CCNK	-0.391122	6.27115	-2.10875	0.0373218	0.821527	-2.08223
Single-cell pbulk	B_Naive_Intermediate	Baseline	SLC25A16	-0.671899	4.79523	-2.11596	0.0374893	0.821527	-2.0804
Single-cell pbulk	B_Naive_Intermediate	Baseline	ABAT	0.720842	3.84674	2.11886	0.0376361	0.821527	2.0788
Single-cell pbulk	B_Naive_Intermediate	Baseline	TBC1D31	-0.727783	3.57226	-2.10542	0.0377629	0.821527	-2.07742
Single-cell pbulk	B_Naive_Intermediate	Baseline	AUTS2	-0.484829	5.96076	-2.10858	0.0379285	0.821527	-2.07563
Single-cell pbulk	B_Naive_Intermediate	Baseline	USP34	-0.316212	7.03494	-2.10147	0.03797	0.821527	-2.07518
Single-cell pbulk	B_Naive_Intermediate	Baseline	PTTG1IP	-0.513697	5.20705	-2.10055	0.0380522	0.821527	-2.07429
Single-cell pbulk	B_Naive_Intermediate	Baseline	IL7R	0.704789	4.58837	2.1033	0.0381394	0.821527	2.07335
Single-cell pbulk	B_Naive_Intermediate	Baseline	C2orf68	-0.58479	4.97904	-2.09704	0.0384032	0.821527	-2.07053
Single-cell pbulk	B_Naive_Intermediate	Baseline	NAGA	0.707673	3.59249	2.09854	0.0384478	0.821527	2.07005
Single-cell pbulk	B_Naive_Intermediate	Baseline	RP11-219B17.1	-0.656621	4.67644	-2.09568	0.0388556	0.821527	-2.06571
Single-cell pbulk	B_Naive_Intermediate	Baseline	ZMPSTE24	-0.605339	4.81774	-2.09643	0.0388947	0.821527	-2.0653
Single-cell pbulk	B_Naive_Intermediate	Baseline	STX16	-0.407145	6.54807	-2.09798	0.0390857	0.821527	-2.06328
Single-cell pbulk	B_Naive_Intermediate	Baseline	RPS15	0.195705	11.9726	2.10021	0.0392915	0.821527	2.06112
Single-cell pbulk	B_Naive_Intermediate	Baseline	RNASEK	0.252781	8.30718	2.09705	0.0392939	0.821527	2.0611
Single-cell pbulk	B_Naive_Intermediate	Baseline	PHC3	-0.292194	7.59665	-2.08949	0.0396274	0.821527	-2.05761
Single-cell pbulk	B_Naive_Intermediate	Baseline	PPP2R5B	0.624656	4.27671	2.08328	0.0396811	0.821527	2.05705
Single-cell pbulk	B_Naive_Intermediate	Baseline	DCAKD	0.646226	4.21025	2.08169	0.0397792	0.821527	2.05603
Single-cell pbulk	B_Naive_Intermediate	Baseline	RPS27A	0.182071	12.7119	2.09158	0.0398553	0.821527	2.05525
Single-cell pbulk	B_Naive_Intermediate	Baseline	RPL21	0.219169	11.7573	2.08808	0.0400148	0.821527	2.0536
Single-cell pbulk	B_Naive_Intermediate	Baseline	PRDM10	-0.602937	3.92971	-2.08053	0.0400156	0.821527	-2.05359
Single-cell pbulk	B_Naive_Intermediate	Baseline	KSR1	-0.600107	3.24613	-2.0772	0.0402051	0.821527	-2.05164
Single-cell pbulk	B_Naive_Intermediate	Baseline	DDX52	-0.561615	5.33373	-2.07438	0.0405245	0.821527	-2.04836
Single-cell pbulk	B_Naive_Intermediate	Baseline	ATR	-0.404469	6.10539	-2.07256	0.0406477	0.821527	-2.04711
Single-cell pbulk	B_Naive_Intermediate	Baseline	IVNS1ABP	-0.438598	6.05423	-2.07456	0.0408709	0.821527	-2.04484
Single-cell pbulk	B_Naive_Intermediate	Baseline	NFKBIA	0.314139	9.00148	2.07963	0.0409762	0.821527	2.04377
Single-cell pbulk	B_Naive_Intermediate	Baseline	ARHGEF1	0.204429	8.19757	2.07382	0.0409879	0.821527	2.04365
Single-cell pbulk	B_Naive_Intermediate	Baseline	IL6R	-0.586306	3.01369	-2.06867	0.0412833	0.821527	-2.04067
Single-cell pbulk	B_Naive_Intermediate	Baseline	TPR	-0.223408	8.03834	-2.06807	0.041338	0.821527	-2.04012
Single-cell pbulk	B_Naive_Intermediate	Baseline	NUDT1	-0.60151	5.23195	-2.06507	0.0413589	0.821527	-2.03991
Single-cell pbulk	B_Naive_Intermediate	Baseline	RPL35	0.226336	10.879	2.07238	0.0413778	0.821527	2.03972
Single-cell pbulk	B_Naive_Intermediate	Baseline	RASGRP2	0.185443	8.43107	2.06452	0.0416725	0.821527	2.03678
Single-cell pbulk	B_Naive_Intermediate	Baseline	FARS2	-0.54406	5.29461	-2.05896	0.0419628	0.821527	-2.03389
Single-cell pbulk	B_Naive_Intermediate	Baseline	RAI1	0.659507	3.74903	2.05648	0.0421927	0.821527	2.03161
Single-cell pbulk	B_Naive_Intermediate	Baseline	SRRT	-0.369198	6.56399	-2.05789	0.0422277	0.821527	-2.03127
Single-cell pbulk	B_Naive_Intermediate	Baseline	FAM120C	-0.645053	4.48516	-2.06616	0.0424319	0.821527	-2.02926
Single-cell pbulk	B_Naive_Intermediate	Baseline	RP11-138A9.2	-0.620927	3.28295	-2.05033	0.042801	0.821527	-2.02565
Single-cell pbulk	B_Naive_Intermediate	Baseline	WDR82	-0.42813	5.92011	-2.05025	0.0428176	0.821527	-2.02549
Single-cell pbulk	B_Naive_Intermediate	Baseline	ZMYM5	-0.523333	5.57671	-2.04815	0.0430166	0.821527	-2.02355
Single-cell pbulk	B_Naive_Intermediate	Baseline	SRP14	0.190477	8.75722	2.04761	0.0431037	0.821527	2.0227
Single-cell pbulk	B_Naive_Intermediate	Baseline	FAM46C	0.305191	7.74109	2.05209	0.0431094	0.821527	2.02265
Single-cell pbulk	B_Naive_Intermediate	Baseline	RP11-356I2.4	0.722404	3.53391	2.0506	0.0432898	0.821527	2.0209
Single-cell pbulk	B_Naive_Intermediate	Baseline	AP1B1	-0.326216	6.80062	-2.05416	0.0433097	0.821527	-2.02071
Single-cell pbulk	B_Naive_Intermediate	Baseline	CNPY2	-0.579401	4.80949	-2.04656	0.0433612	0.821527	-2.02021
Single-cell pbulk	B_Naive_Intermediate	Baseline	SH2D3C	-0.509111	5.71674	-2.04521	0.0433962	0.821527	-2.01988
Single-cell pbulk	B_Naive_Intermediate	Baseline	SERINC3	-0.396304	6.41776	-2.04608	0.0434057	0.821527	-2.01979
Single-cell pbulk	B_Naive_Intermediate	Baseline	AGO1	-0.593762	4.74529	-2.04197	0.0437864	0.821527	-2.01613
Single-cell pbulk	B_Naive_Intermediate	Baseline	NOP14-AS1	0.592398	3.78714	2.04117	0.0439553	0.821527	2.01452
Single-cell pbulk	B_Naive_Intermediate	Baseline	SEPT1	0.298995	7.14084	2.04444	0.0439645	0.821527	2.01443
Single-cell pbulk	B_Naive_Intermediate	Baseline	AAGAB	-0.554344	5.24915	-2.03837	0.0440021	0.821527	-2.01407
Single-cell pbulk	B_Naive_Intermediate	Baseline	ANKRD44	-0.242561	9.34679	-2.05756	0.0440992	0.821527	-2.01315
Single-cell pbulk	B_Naive_Intermediate	Baseline	USP30-AS1	0.580182	3.71395	2.03727	0.0441145	0.821527	2.013
Single-cell pbulk	B_Naive_Intermediate	Baseline	MT-CYB	-0.181398	12.663	-2.07057	0.0443512	0.821527	-2.01076
Single-cell pbulk	B_Naive_Intermediate	Baseline	RBM8A	0.312369	7.20521	2.03473	0.0443739	0.821527	2.01054
Single-cell pbulk	B_Naive_Intermediate	Baseline	FAM73A	-0.565499	5.33788	-2.03712	0.0444498	0.821527	-2.00982
Single-cell pbulk	B_Naive_Intermediate	Baseline	KATNAL1	-0.67803	4.62416	-2.03277	0.0445752	0.821527	-2.00864
Single-cell pbulk	B_Naive_Intermediate	Baseline	RPS7	0.2011	11.8841	2.04615	0.0445919	0.821527	2.00848
Single-cell pbulk	B_Naive_Intermediate	Baseline	TRMT11	-0.491629	5.2455	-2.03229	0.0446247	0.821527	-2.00817
Single-cell pbulk	B_Naive_Intermediate	Baseline	ZNF138	0.422575	5.98045	2.03486	0.0447136	0.821527	2.00734
Single-cell pbulk	B_Naive_Intermediate	Baseline	JUN	0.335603	10.119	2.04181	0.0448645	0.821527	2.00592
Single-cell pbulk	B_Naive_Intermediate	Baseline	CMTR2	-0.554388	5.05228	-2.02756	0.0451225	0.821527	-2.00351
Single-cell pbulk	B_Naive_Intermediate	Baseline	HINT1	0.178555	9.48937	2.02802	0.0456284	0.821527	1.99882
Single-cell pbulk	B_Naive_Intermediate	Baseline	ABHD12	-0.618178	4.52942	-2.01856	0.0462166	0.821527	-1.99341
Single-cell pbulk	B_Naive_Intermediate	Baseline	C8orf33	0.635026	4.41977	2.01821	0.0462937	0.821527	1.99271
Single-cell pbulk	B_Naive_Intermediate	Baseline	UGT8	-0.474218	5.77794	-2.01875	0.0463235	0.821527	-1.99243
Single-cell pbulk	B_Naive_Intermediate	Baseline	CEP85	-0.622686	3.58459	-2.01464	0.0465596	0.821527	-1.99028
Single-cell pbulk	B_Naive_Intermediate	Baseline	CNNM2	0.535997	4.57016	2.01297	0.0466533	0.821527	1.98943
Single-cell pbulk	B_Naive_Intermediate	Baseline	ACTR2	0.183529	8.56984	2.01277	0.046674	0.821527	1.98925
Single-cell pbulk	B_Naive_Intermediate	Baseline	ZCCHC17	0.571518	5.31703	2.01266	0.0467542	0.821527	1.98852
Single-cell pbulk	B_Naive_Intermediate	Baseline	RP5-1112D6.8	-0.675515	3.0227	-2.01498	0.0472806	0.821527	-1.98378
Single-cell pbulk	B_Naive_Intermediate	Baseline	OLA1	-0.391537	6.23348	-2.00479	0.0476102	0.821527	-1.98083
Single-cell pbulk	B_Naive_Intermediate	Baseline	SMAGP	0.52604	5.08405	2.00678	0.0476888	0.821527	1.98013
Single-cell pbulk	B_Naive_Intermediate	Baseline	CYBA	0.142149	10.4381	2.00812	0.0477518	0.821527	1.97957
Single-cell pbulk	B_Naive_Intermediate	Baseline	NMI	0.634884	5.21231	2.00119	0.0479275	0.821527	1.97801
Single-cell pbulk	B_Naive_Intermediate	Baseline	ACOT2	0.632215	3.95473	1.99733	0.0483522	0.821527	1.97426
Single-cell pbulk	B_Naive_Intermediate	Baseline	REXO4	-0.59725	4.96272	-1.99715	0.0483717	0.821527	-1.97409
Single-cell pbulk	B_Naive_Intermediate	Baseline	SLC31A1	-0.635259	3.17316	-1.99919	0.0485499	0.821527	-1.97252
Single-cell pbulk	B_Naive_Intermediate	Baseline	C10orf88	0.684632	4.30641	1.99687	0.0485669	0.821527	1.97237
Single-cell pbulk	B_Naive_Intermediate	Baseline	PGBD2	-0.580064	4.69333	-1.99731	0.048622	0.821527	-1.97189
Single-cell pbulk	B_Naive_Intermediate	Baseline	CKS1B	0.643041	4.58788	1.99343	0.048927	0.821527	1.96923
Single-cell pbulk	B_Naive_Intermediate	Baseline	BLCAP	0.353887	6.78286	1.99319	0.0490342	0.821527	1.96829
Single-cell pbulk	B_Naive_Intermediate	Baseline	SMIM14	-0.285035	7.78969	-1.99083	0.0495103	0.821527	-1.96417
Single-cell pbulk	B_Naive_Intermediate	Baseline	SLC39A11	-0.670233	4.11106	-1.98719	0.0495209	0.821527	-1.96408
Single-cell pbulk	B_Naive_Intermediate	Baseline	TREX1	0.456939	6.21653	1.98612	0.0496461	0.821527	1.963
Single-cell pbulk	B_Naive_Intermediate	Baseline	EEA1	-0.372287	6.33132	-1.98475	0.0497563	0.821527	-1.96205
Single-cell pbulk	B_Naive_Intermediate	Baseline	RPS13	0.186026	12.1587	1.99172	0.049796	0.821527	1.96171
Single-cell pbulk	B_Naive_Intermediate	Day 1	GPR183	-1.12318	6.36766	-3.76438	0.000322525	0.902943	-3.5965
Single-cell pbulk	B_Naive_Intermediate	Day 1	FAM45A	-1.14811	4.27607	-3.62119	0.000473089	0.902943	-3.49555
Single-cell pbulk	B_Naive_Intermediate	Day 1	MOXD1	-1.02089	3.64327	-3.50892	0.000710096	0.902943	-3.38565
Single-cell pbulk	B_Naive_Intermediate	Day 1	PRDM8	-0.971433	4.44086	-3.44768	0.000858955	0.902943	-3.33306
Single-cell pbulk	B_Naive_Intermediate	Day 1	FH	0.939317	5.1904	3.42196	0.000884367	0.902943	3.32494
Single-cell pbulk	B_Naive_Intermediate	Day 1	PWP1	-0.558074	6.9153	-3.39618	0.000962904	0.902943	-3.30115
Single-cell pbulk	B_Naive_Intermediate	Day 1	TBXAS1	-1.35656	3.59322	-3.39527	0.00110565	0.902943	-3.26217
Single-cell pbulk	B_Naive_Intermediate	Day 1	ARMCX5	1.06626	4.28669	3.32406	0.00123503	0.902943	3.23067
Single-cell pbulk	B_Naive_Intermediate	Day 1	TSPAN14	0.966575	4.64912	3.2518	0.00157277	0.902943	3.16091
Single-cell pbulk	B_Naive_Intermediate	Day 1	MVD	0.936807	4.86788	3.18461	0.00190366	0.902943	3.10486
Single-cell pbulk	B_Naive_Intermediate	Day 1	NR2C1	-0.803252	5.44592	-3.16917	0.00199876	0.902943	-3.09042
Single-cell pbulk	B_Naive_Intermediate	Day 1	C8orf33	1.00159	4.41977	3.17581	0.00200215	0.902943	3.08991
Single-cell pbulk	B_Naive_Intermediate	Day 1	PNRC2	-1.00074	3.94241	-3.16962	0.00203989	0.902943	-3.08436
Single-cell pbulk	B_Naive_Intermediate	Day 1	C6orf120	-0.851426	5.11056	-3.10172	0.00247054	0.902943	-3.02693
Single-cell pbulk	B_Naive_Intermediate	Day 1	XPOT	-0.846509	4.76753	-3.06663	0.00278245	0.902943	-2.9908
Single-cell pbulk	B_Naive_Intermediate	Day 1	GIT2	0.405759	7.06727	3.05137	0.00287881	0.902943	2.98039
Single-cell pbulk	B_Naive_Intermediate	Day 1	TEX261	0.923599	3.29829	3.05162	0.00294931	0.902943	2.97297
Single-cell pbulk	B_Naive_Intermediate	Day 1	UBA2	-0.414798	6.91373	-3.02752	0.00309772	0.902943	-2.95787
Single-cell pbulk	B_Naive_Intermediate	Day 1	C1orf228	0.921771	5.10983	3.0162	0.00326961	0.902943	2.94118
Single-cell pbulk	B_Naive_Intermediate	Day 1	ANKRD54	-0.917033	4.36356	-2.98224	0.00356584	0.902943	-2.91422
Single-cell pbulk	B_Naive_Intermediate	Day 1	WEE1	-0.973821	5.12722	-2.97825	0.00375517	0.902943	-2.89803
Single-cell pbulk	B_Naive_Intermediate	Day 1	PPHLN1	0.569901	6.74018	2.96323	0.00377146	0.902943	2.89667
Single-cell pbulk	B_Naive_Intermediate	Day 1	PLGRKT	0.931193	4.63303	2.95481	0.00385567	0.902943	2.88974
Single-cell pbulk	B_Naive_Intermediate	Day 1	GNL3	-0.721853	5.53893	-2.89757	0.00457003	0.902943	-2.83588
Single-cell pbulk	B_Naive_Intermediate	Day 1	RP6-99M1.2	-0.94205	3.50653	-2.89661	0.00458362	0.902943	-2.83493
Single-cell pbulk	B_Naive_Intermediate	Day 1	C6orf203	0.954722	4.13818	2.89621	0.00458834	0.902943	2.8346
Single-cell pbulk	B_Naive_Intermediate	Day 1	NPEPL1	0.895911	3.89794	2.90572	0.0046015	0.902943	2.83368
Single-cell pbulk	B_Naive_Intermediate	Day 1	TSR1	-0.792277	5.08364	-2.85623	0.00515978	0.902943	-2.79689
Single-cell pbulk	B_Naive_Intermediate	Day 1	COPS2	-0.561265	6.45147	-2.85389	0.00519542	0.902943	-2.79466
Single-cell pbulk	B_Naive_Intermediate	Day 1	P2RX5	-0.440439	6.98576	-2.86029	0.00520229	0.902943	-2.79423
Single-cell pbulk	B_Naive_Intermediate	Day 1	SHQ1	-0.789951	4.53703	-2.83899	0.00544311	0.902943	-2.77957
Single-cell pbulk	B_Naive_Intermediate	Day 1	FKBP2	-0.664514	5.89939	-2.83618	0.00547222	0.902943	-2.77784
Single-cell pbulk	B_Naive_Intermediate	Day 1	OXLD1	-0.660954	5.85753	-2.82437	0.00566092	0.902943	-2.7668
Single-cell pbulk	B_Naive_Intermediate	Day 1	CCDC66	0.856448	5.57747	2.82042	0.00580721	0.902943	2.75847
Single-cell pbulk	B_Naive_Intermediate	Day 1	RXRB	0.79329	5.05256	2.80538	0.00598041	0.902943	2.74885
Single-cell pbulk	B_Naive_Intermediate	Day 1	CAPN12	0.897188	4.73848	2.7973	0.00623347	0.902943	2.73524
Single-cell pbulk	B_Naive_Intermediate	Day 1	TAF6L	0.913708	4.53385	2.78218	0.00639317	0.902943	2.7269
Single-cell pbulk	B_Naive_Intermediate	Day 1	ESF1	-0.678485	5.69868	-2.779	0.00645173	0.902943	-2.72389
Single-cell pbulk	B_Naive_Intermediate	Day 1	CNR2	-0.520258	6.80021	-2.75814	0.00684814	0.902943	-2.70414
Single-cell pbulk	B_Naive_Intermediate	Day 1	CPNE5	-0.623028	6.066	-2.74052	0.0073395	0.902943	-2.68103
Single-cell pbulk	B_Naive_Intermediate	Day 1	FBXO11	0.583054	5.82304	2.73265	0.00736764	0.902943	2.67975
Single-cell pbulk	B_Naive_Intermediate	Day 1	ZKSCAN3	-0.806494	3.26214	-2.73648	0.00739147	0.902943	-2.67867
Single-cell pbulk	B_Naive_Intermediate	Day 1	PES1	0.731855	5.05493	2.74136	0.00740906	0.902943	2.67788
Single-cell pbulk	B_Naive_Intermediate	Day 1	POLR3F	-0.833475	4.35649	-2.73055	0.00741204	0.902943	-2.67774
Single-cell pbulk	B_Naive_Intermediate	Day 1	SLC36A1	0.814724	3.61112	2.71859	0.00766931	0.902943	2.66629
Single-cell pbulk	B_Naive_Intermediate	Day 1	CPD	0.838636	4.08477	2.71703	0.00778481	0.902943	2.66126
Single-cell pbulk	B_Naive_Intermediate	Day 1	RPP21	0.586062	6.02915	2.71506	0.00778989	0.902943	2.66104
Single-cell pbulk	B_Naive_Intermediate	Day 1	TRIM13	0.713213	5.61423	2.71822	0.00780218	0.902943	2.66051
Single-cell pbulk	B_Naive_Intermediate	Day 1	TTC7A	-0.46838	6.55837	-2.70712	0.00791283	0.902943	-2.65577
Single-cell pbulk	B_Naive_Intermediate	Day 1	SCRN2	0.690931	5.15197	2.70569	0.00794464	0.902943	2.65441
Single-cell pbulk	B_Naive_Intermediate	Day 1	CPSF2	0.71322	5.14964	2.69512	0.00823508	0.902943	2.64228
Single-cell pbulk	B_Naive_Intermediate	Day 1	SSPN	-1.12289	4.22438	-2.71154	0.0082376	0.902943	-2.64217
Single-cell pbulk	B_Naive_Intermediate	Day 1	TRIT1	-0.819779	4.75058	-2.69148	0.00826925	0.902943	-2.64087
Single-cell pbulk	B_Naive_Intermediate	Day 1	B4GALT7	-0.830525	4.57097	-2.69588	0.00830418	0.902943	-2.63945
Single-cell pbulk	B_Naive_Intermediate	Day 1	THUMPD1	-0.446684	6.4602	-2.68599	0.00839614	0.902943	-2.63571
Single-cell pbulk	B_Naive_Intermediate	Day 1	ZNF426	-0.863007	4.562	-2.68515	0.00847941	0.902943	-2.63236
Single-cell pbulk	B_Naive_Intermediate	Day 1	SERPINB1	0.413698	7.01072	2.681	0.0085252	0.902943	2.63053
Single-cell pbulk	B_Naive_Intermediate	Day 1	KLHL22	0.775218	4.89804	2.66438	0.00891801	0.902943	2.61518
Single-cell pbulk	B_Naive_Intermediate	Day 1	EIF3G	0.33226	7.8104	2.64967	0.00931221	0.902943	2.60037
Single-cell pbulk	B_Naive_Intermediate	Day 1	MSANTD3	-0.865166	3.89968	-2.64475	0.00942055	0.902943	-2.5964
Single-cell pbulk	B_Naive_Intermediate	Day 1	CTC-228N24.3	-0.593246	5.72356	-2.63933	0.00955966	0.902943	-2.59136
Single-cell pbulk	B_Naive_Intermediate	Day 1	B3GALT6	-0.640983	5.21451	-2.63223	0.00975711	0.902943	-2.58432
Single-cell pbulk	B_Naive_Intermediate	Day 1	DEAF1	0.730801	4.71774	2.63034	0.0098001	0.902943	2.5828
Single-cell pbulk	B_Naive_Intermediate	Day 1	TIMM9	-0.760004	5.26014	-2.63256	0.00981824	0.902943	-2.58217
Single-cell pbulk	B_Naive_Intermediate	Day 1	TRMT10B	-0.765667	4.74826	-2.62514	0.00994143	0.902943	-2.57786
Single-cell pbulk	B_Naive_Intermediate	Day 1	TMEM179B	-0.525565	6.31097	-2.62272	0.0100113	0.902943	-2.57544
Single-cell pbulk	B_Naive_Intermediate	Day 1	TRAF3	-0.471127	6.40987	-2.61621	0.0101887	0.902943	-2.56936
Single-cell pbulk	B_Naive_Intermediate	Day 1	CLASP1	-0.700151	5.23342	-2.61185	0.0103118	0.902943	-2.56519
Single-cell pbulk	B_Naive_Intermediate	Day 1	HLA-DOB	0.324291	8.06649	2.62689	0.0103444	0.902943	2.5641
Single-cell pbulk	B_Naive_Intermediate	Day 1	MATN1	-0.810485	3.14274	-2.6247	0.0103868	0.902943	-2.56268
Single-cell pbulk	B_Naive_Intermediate	Day 1	PUS7	-0.903789	3.71593	-2.60675	0.0104568	0.902943	-2.56035
Single-cell pbulk	B_Naive_Intermediate	Day 1	MBTPS1	-0.491514	6.44721	-2.60534	0.0104972	0.902943	-2.559
Single-cell pbulk	B_Naive_Intermediate	Day 1	KLF7	-0.637986	5.30572	-2.60471	0.0106703	0.902943	-2.55331
Single-cell pbulk	B_Naive_Intermediate	Day 1	ZBTB2	-0.773054	4.19301	-2.59859	0.0108115	0.902943	-2.54873
Single-cell pbulk	B_Naive_Intermediate	Day 1	RAD51AP1	0.790281	3.88892	2.58596	0.0112116	0.902943	2.53603
Single-cell pbulk	B_Naive_Intermediate	Day 1	MIER1	-0.411697	6.86134	-2.5801	0.0112461	0.902943	-2.53496
Single-cell pbulk	B_Naive_Intermediate	Day 1	MCTS1	0.64762	5.64796	2.57962	0.0112628	0.902943	2.53444
Single-cell pbulk	B_Naive_Intermediate	Day 1	CHMP6	0.734849	4.65489	2.58226	0.0113741	0.902943	2.53099
Single-cell pbulk	B_Naive_Intermediate	Day 1	PLEKHG1	0.418166	7.51753	2.57214	0.0116216	0.902943	2.52343
Single-cell pbulk	B_Naive_Intermediate	Day 1	EHD4	-0.825679	4.20967	-2.57231	0.0116279	0.902943	-2.52324
Single-cell pbulk	B_Naive_Intermediate	Day 1	ACOX1	-0.754486	4.35069	-2.56687	0.0116574	0.902943	-2.52235
Single-cell pbulk	B_Naive_Intermediate	Day 1	IGFBP4	0.886838	4.16832	2.56303	0.0120664	0.922662	2.5102
Single-cell pbulk	B_Naive_Intermediate	Day 1	ALG1	-0.707376	4.44974	-2.55031	0.0122666	0.922662	-2.50438
Single-cell pbulk	B_Naive_Intermediate	Day 1	NELFE	-0.59828	5.69835	-2.54543	0.0123531	0.922662	-2.50189
Single-cell pbulk	B_Naive_Intermediate	Day 1	PHTF2	0.328742	7.37153	2.54279	0.0126688	0.923724	2.49295
Single-cell pbulk	B_Naive_Intermediate	Day 1	ZFP90	-0.609844	5.60197	-2.53691	0.0127408	0.923724	-2.49093
Single-cell pbulk	B_Naive_Intermediate	Day 1	INTS1	0.701542	5.03102	2.53289	0.0128143	0.923724	2.48889
Single-cell pbulk	B_Naive_Intermediate	Day 1	ZNF276	-0.613244	5.43793	-2.5306	0.013203	0.923724	-2.47825
Single-cell pbulk	B_Naive_Intermediate	Day 1	LSM14B	-0.669555	5.23528	-2.52106	0.0132031	0.923724	-2.47824
Single-cell pbulk	B_Naive_Intermediate	Day 1	ZKSCAN1	-0.582076	6.39663	-2.5165	0.0133516	0.923724	-2.47425
Single-cell pbulk	B_Naive_Intermediate	Day 1	CD79B	0.250531	9.83006	2.528	0.013449	0.923724	2.47165
Single-cell pbulk	B_Naive_Intermediate	Day 1	RASSF5	-0.491212	6.49543	-2.51109	0.0135452	0.923724	-2.4691
Single-cell pbulk	B_Naive_Intermediate	Day 1	HMBOX1	0.525688	6.20774	2.5054	0.0139365	0.94019	2.4589
Single-cell pbulk	B_Naive_Intermediate	Day 1	MYADM	-0.622786	5.46627	-2.49986	0.0142008	0.947828	-2.45214
Single-cell pbulk	B_Naive_Intermediate	Day 28	SGOL1	1.10167	3.65692	3.10107	0.00247214	0.969389	3.02673
Single-cell pbulk	B_Naive_Intermediate	Day 1	ZNF726	-0.786296	3.43381	-2.47588	0.0148762	0.982459	-2.43538
Single-cell pbulk	B_Naive_Intermediate	Day 1	LXN	0.722146	3.59288	2.47202	0.0153658	0.992973	2.42364
Single-cell pbulk	B_Naive_Intermediate	Day 1	RPAP2	-0.447289	6.23265	-2.46197	0.0154389	0.992973	-2.42192
Single-cell pbulk	B_Naive_Intermediate	Day 1	BANK1	-0.167726	10.3439	-2.4674	0.0155103	0.992973	-2.42024
Single-cell pbulk	B_Naive_Intermediate	Day 1	MRPL39	-0.686482	4.88805	-2.44677	0.0162483	0.996681	-2.40329
Single-cell pbulk	B_Naive_Intermediate	Day 1	GPN1	0.638044	4.70113	2.44025	0.0163435	0.996681	2.40115
Single-cell pbulk	B_Naive_Intermediate	Day 1	GLS	0.301178	8.10256	2.43261	0.0166649	0.996681	2.39402
Single-cell pbulk	B_Naive_Intermediate	Day 1	GOPC	-0.560248	6.17598	-2.43237	0.0169977	0.996681	-2.38676
Single-cell pbulk	B_Naive_Intermediate	Day 1	SLC25A4	0.607574	4.3855	2.4229	0.0170921	0.996681	2.38472
Single-cell pbulk	B_Naive_Intermediate	Day 1	SUPT4H1	0.560921	5.93295	2.42751	0.0171295	0.996681	2.38392
Single-cell pbulk	B_Naive_Intermediate	Day 1	RP1-197B17.3	0.719749	2.97358	2.42761	0.0174343	0.996681	2.37742
Single-cell pbulk	B_Naive_Intermediate	Day 1	AKR7A2	-0.548557	5.77884	-2.40978	0.0176908	0.996681	-2.37203
Single-cell pbulk	B_Naive_Intermediate	Day 1	CAAP1	-0.599689	5.42611	-2.40534	0.0179124	0.996681	-2.36742
Single-cell pbulk	B_Naive_Intermediate	Day 1	RBM12	0.743409	4.92864	2.39726	0.0182678	0.996681	2.36014
Single-cell pbulk	B_Naive_Intermediate	Day 1	PKM	-0.451725	7.28696	-2.40264	0.0183484	0.996681	-2.35851
Single-cell pbulk	B_Naive_Intermediate	Day 1	RNF144B	0.804791	4.6104	2.4017	0.0184939	0.996681	2.35558
Single-cell pbulk	B_Naive_Intermediate	Day 1	GPN2	0.725121	4.51883	2.38654	0.0188174	0.996681	2.34913
Single-cell pbulk	B_Naive_Intermediate	Day 1	PIGB	-0.574655	5.7177	-2.3824	0.0190831	0.996681	-2.3439
Single-cell pbulk	B_Naive_Intermediate	Day 1	ZNF714	-0.828756	4.05419	-2.38007	0.0190959	0.996681	-2.34365
Single-cell pbulk	B_Naive_Intermediate	Day 1	GSPT2	0.63806	4.87638	2.37825	0.0193007	0.996681	2.33967
Single-cell pbulk	B_Naive_Intermediate	Day 1	GPATCH2	-0.686023	4.65092	-2.3782	0.0195775	0.996681	-2.33435
Single-cell pbulk	B_Naive_Intermediate	Day 1	ZNF83	0.49176	5.83517	2.36991	0.0197644	0.996681	2.33079
Single-cell pbulk	B_Naive_Intermediate	Day 1	JADE2	-0.491003	6.38649	-2.36752	0.0198662	0.996681	-2.32887
Single-cell pbulk	B_Naive_Intermediate	Day 1	RDH14	0.500894	5.96156	2.35718	0.0202505	0.996681	2.32167
Single-cell pbulk	B_Naive_Intermediate	Day 1	RRP1	-0.708121	4.64856	-2.36317	0.0203364	0.996681	-2.32008
Single-cell pbulk	B_Naive_Intermediate	Day 1	INTS2	0.782222	4.3075	2.35799	0.0204113	0.996681	2.3187
Single-cell pbulk	B_Naive_Intermediate	Day 1	NAPA	-0.386805	6.55188	-2.3529	0.0204725	0.996681	-2.31757
Single-cell pbulk	B_Naive_Intermediate	Day 1	HIST1H1C	0.463646	6.79036	2.35245	0.0205296	0.996681	2.31653
Single-cell pbulk	B_Naive_Intermediate	Day 1	BAK1	0.691134	4.06219	2.361	0.0205342	0.996681	2.31644
Single-cell pbulk	B_Naive_Intermediate	Day 1	PLD5	0.854189	3.59242	2.37126	0.0206842	0.996681	2.3137
Single-cell pbulk	B_Naive_Intermediate	Day 1	MKL2	-0.702859	5.07525	-2.34528	0.0208744	0.996681	-2.31025
Single-cell pbulk	B_Naive_Intermediate	Day 1	LINC00526	0.712498	3.43757	2.35389	0.021062	0.996681	2.30687
Single-cell pbulk	B_Naive_Intermediate	Day 1	ATL1	0.727605	3.25337	2.34184	0.0211051	0.996681	2.3061
Single-cell pbulk	B_Naive_Intermediate	Day 1	PREX1	-0.424076	6.77287	-2.34087	0.0211099	0.996681	-2.30601
Single-cell pbulk	B_Naive_Intermediate	Day 1	LUC7L	-0.389562	6.82483	-2.34402	0.0214616	0.996681	-2.29976
Single-cell pbulk	B_Naive_Intermediate	Day 1	ZNF711	0.782116	4.13074	2.33808	0.0216422	0.996681	2.29659
Single-cell pbulk	B_Naive_Intermediate	Day 1	AEBP1	-0.780079	4.48354	-2.3319	0.0220034	0.996681	-2.29031
Single-cell pbulk	B_Naive_Intermediate	Day 1	PPP1R12C	-0.758923	4.34386	-2.33156	0.0220368	0.996681	-2.28973
Single-cell pbulk	B_Naive_Intermediate	Day 1	PEG10	-0.783385	4.18746	-2.33075	0.0220517	0.996681	-2.28948
Single-cell pbulk	B_Naive_Intermediate	Day 1	PYURF	0.393515	6.49999	2.32353	0.0220676	0.996681	2.2892
Single-cell pbulk	B_Naive_Intermediate	Day 1	JAK2	0.455271	6.48424	2.32334	0.0220822	0.996681	2.28895
Single-cell pbulk	B_Naive_Intermediate	Day 1	ZNF3	-0.752578	4.33931	-2.31779	0.0224266	0.996681	-2.28306
Single-cell pbulk	B_Naive_Intermediate	Day 1	FAM107B	0.276055	8.20653	2.31838	0.0225389	0.996681	2.28116
Single-cell pbulk	B_Naive_Intermediate	Day 1	MED1	0.62349	5.6758	2.31402	0.0225954	0.996681	2.28021
Single-cell pbulk	B_Naive_Intermediate	Day 1	KLHL8	-0.625683	4.86584	-2.31386	0.0226192	0.996681	-2.27981
