## Extended Data Table 5 for "Influenza vaccination and single cell multiomics reveal sex dimorphic immune imprints of prior mild COVID-19" (part 9 of 41)

### Sheet: COVR vs. HC (continued)
Significant (p < 0.05) single-cell pseudobulk regression model output for the comparison between post-vaccination COVR and HC. Only subjects 65 years of age or above are included.
Single-cell pbulk	B_Naive_Intermediate	Day 1	TBC1D22A	0.359605	7.43272	2.31232	0.0226924	0.996681	2.27857
Single-cell pbulk	B_Naive_Intermediate	Day 1	ARMC7	-0.645092	3.54738	-2.31913	0.0227266	0.996681	-2.278
Single-cell pbulk	B_Naive_Intermediate	Day 1	TUBGCP4	-0.733945	4.52818	-2.31062	0.02279	0.996681	-2.27694
Single-cell pbulk	B_Naive_Intermediate	Day 1	SNRPA1	-0.350504	6.9904	-2.31111	0.022844	0.996681	-2.27603
Single-cell pbulk	B_Naive_Intermediate	Day 1	TFIP11	0.554522	5.28724	2.30567	0.0230806	0.996681	2.2721
Single-cell pbulk	B_Naive_Intermediate	Day 1	GPATCH8	0.325926	7.23242	2.30909	0.0233698	0.996681	2.26733
Single-cell pbulk	B_Naive_Intermediate	Day 1	CCM2	0.317907	6.87183	2.29819	0.0235447	0.996681	2.26448
Single-cell pbulk	B_Naive_Intermediate	Day 1	FKBP4	-0.574538	5.55279	-2.29861	0.0236328	0.996681	-2.26305
Single-cell pbulk	B_Naive_Intermediate	Day 1	EXOSC1	-0.568146	5.37444	-2.2843	0.0243462	0.996681	-2.25162
Single-cell pbulk	B_Naive_Intermediate	Day 1	ZNF654	-0.778185	3.7875	-2.28238	0.0247196	0.996681	-2.24576
Single-cell pbulk	B_Naive_Intermediate	Day 1	CTD-3131K8.2	-0.754063	3.34937	-2.27165	0.0254652	0.996681	-2.23427
Single-cell pbulk	B_Naive_Intermediate	Day 1	HTATIP2	0.52483	5.57878	2.26564	0.02577	0.996681	2.22966
Single-cell pbulk	B_Naive_Intermediate	Day 1	PAXIP1-AS1	-0.598321	5.36141	-2.26017	0.025858	0.996681	-2.22834
Single-cell pbulk	B_Naive_Intermediate	Day 1	SOD2	-0.413077	6.70819	-2.25986	0.0258744	0.996681	-2.22809
Single-cell pbulk	B_Naive_Intermediate	Day 1	KIF13A	-0.801789	4.16666	-2.2653	0.0259389	0.996681	-2.22713
Single-cell pbulk	B_Naive_Intermediate	Day 1	NT5C3A	0.373338	7.14372	2.26019	0.0259526	0.996681	2.22692
Single-cell pbulk	B_Naive_Intermediate	Day 1	SMAGP	0.5882	5.08405	2.2617	0.0260817	0.996681	2.22499
Single-cell pbulk	B_Naive_Intermediate	Day 1	KCNK6	0.608168	3.01081	2.25594	0.0263727	0.996681	2.22068
Single-cell pbulk	B_Naive_Intermediate	Day 1	RCAN1	-0.738565	3.57617	-2.25099	0.0264625	0.996681	-2.21936
Single-cell pbulk	B_Naive_Intermediate	Day 1	NCF1	0.207914	9.68473	2.26943	0.0264626	0.996681	2.21935
Single-cell pbulk	B_Naive_Intermediate	Day 1	SLC25A25	0.64578	4.34935	2.24982	0.0265261	0.996681	2.21842
Single-cell pbulk	B_Naive_Intermediate	Day 1	CENPB	-0.544821	5.19336	-2.25009	0.0265378	0.996681	-2.21825
Single-cell pbulk	B_Naive_Intermediate	Day 1	ZBTB7A	-0.389931	6.68947	-2.24912	0.0265721	0.996681	-2.21775
Single-cell pbulk	B_Naive_Intermediate	Day 1	AIMP2	-0.645185	4.24604	-2.24662	0.0267374	0.996681	-2.21533
Single-cell pbulk	B_Naive_Intermediate	Day 1	IFITM3	0.71796	3.81176	2.24595	0.0267819	0.996681	2.21468
Single-cell pbulk	B_Naive_Intermediate	Day 1	LBR	0.363415	7.47635	2.2405	0.0272654	0.996681	2.2077
Single-cell pbulk	B_Naive_Intermediate	Day 1	NAA16	-0.473611	5.58131	-2.23677	0.0278844	0.996681	-2.19891
Single-cell pbulk	B_Naive_Intermediate	Day 1	TCEB1	-0.4249	6.04302	-2.23286	0.0279424	0.996681	-2.19809
Single-cell pbulk	B_Naive_Intermediate	Day 1	AP4S1	0.754631	3.8818	2.23199	0.0279975	0.996681	2.19732
Single-cell pbulk	B_Naive_Intermediate	Day 1	RCL1	-0.6049	5.02644	-2.22305	0.028605	0.996681	-2.18889
Single-cell pbulk	B_Naive_Intermediate	Day 1	TMEM128	0.70928	4.68622	2.20417	0.0297742	0.996681	2.17308
Single-cell pbulk	B_Naive_Intermediate	Day 1	USP3	-0.279198	7.81234	-2.20955	0.029812	0.996681	-2.17258
Single-cell pbulk	B_Naive_Intermediate	Day 1	CCDC41	-0.587503	5.20704	-2.20438	0.0298282	0.996681	-2.17236
Single-cell pbulk	B_Naive_Intermediate	Day 1	C7orf73	0.428487	6.45343	2.18969	0.0307389	0.996681	2.16044
Single-cell pbulk	B_Naive_Intermediate	Day 1	RTN4IP1	-0.648157	4.1859	-2.18779	0.0308995	0.996681	-2.15836
Single-cell pbulk	B_Naive_Intermediate	Day 1	ZNF641	-0.575168	4.49444	-2.19549	0.0309268	0.996681	-2.15801
Single-cell pbulk	B_Naive_Intermediate	Day 1	ELL	0.625263	4.75982	2.18024	0.0314514	0.996681	2.15131
Single-cell pbulk	B_Naive_Intermediate	Day 1	CCDC173	-0.676158	5.43091	-2.17428	0.0319096	0.996681	-2.14554
Single-cell pbulk	B_Naive_Intermediate	Day 1	USP30-AS1	0.623483	3.71395	2.17227	0.0320632	0.996681	2.14362
Single-cell pbulk	B_Naive_Intermediate	Day 1	MICALL1	-0.669815	4.52261	-2.17131	0.0321376	0.996681	-2.14269
Single-cell pbulk	B_Naive_Intermediate	Day 1	FOXO1	0.388417	7.71676	2.18332	0.0321789	0.996681	2.14218
Single-cell pbulk	B_Naive_Intermediate	Day 1	NDUFS2	-0.464675	6.27737	-2.16913	0.0323076	0.996681	-2.14058
Single-cell pbulk	B_Naive_Intermediate	Day 1	CDR2	0.694494	3.90865	2.1736	0.0324661	0.996681	2.13862
Single-cell pbulk	B_Naive_Intermediate	Day 1	MFSD5	-0.594185	5.20943	-2.16518	0.0326365	0.996681	-2.13653
Single-cell pbulk	B_Naive_Intermediate	Day 1	ETFDH	-0.711012	4.47674	-2.16305	0.0327845	0.996681	-2.13471
Single-cell pbulk	B_Naive_Intermediate	Day 1	PIP5K1C	0.621198	4.39239	2.15613	0.0334105	0.996681	2.12712
Single-cell pbulk	B_Naive_Intermediate	Day 1	NUP210	0.384499	6.78801	2.15403	0.0336052	0.996681	2.12478
Single-cell pbulk	B_Naive_Intermediate	Day 1	STXBP5	0.707517	3.60232	2.15068	0.0337742	0.996681	2.12276
Single-cell pbulk	B_Naive_Intermediate	Day 1	COL4A3BP	0.409877	6.35667	2.14871	0.0339438	0.996681	2.12074
Single-cell pbulk	B_Naive_Intermediate	Day 1	RELB	-0.358945	7.05721	-2.14848	0.0339647	0.996681	-2.12049
Single-cell pbulk	B_Naive_Intermediate	Day 1	DNAJC27-AS1	0.6803	3.62853	2.14013	0.0346545	0.996681	2.11237
Single-cell pbulk	B_Naive_Intermediate	Day 1	PARP9	-0.621534	5.29859	-2.14345	0.0347559	0.996681	-2.11119
Single-cell pbulk	B_Naive_Intermediate	Day 1	CWC15	0.486076	6.2187	2.13615	0.0349874	0.996681	2.1085
Single-cell pbulk	B_Naive_Intermediate	Day 1	TMEM123	0.345959	8.05314	2.15688	0.035129	0.996681	2.10687
Single-cell pbulk	B_Naive_Intermediate	Day 1	TPD52L2	0.467427	5.34901	2.12988	0.0354994	0.996681	2.10262
Single-cell pbulk	B_Naive_Intermediate	Day 1	NONO	0.285696	7.34696	2.12448	0.0359627	0.996681	2.09735
Single-cell pbulk	B_Naive_Intermediate	Day 1	LRCH3	0.423977	6.2066	2.12371	0.0360209	0.996681	2.09669
Single-cell pbulk	B_Naive_Intermediate	Day 1	JMY	-0.49567	5.85959	-2.11925	0.0364102	0.996681	-2.09232
Single-cell pbulk	B_Naive_Intermediate	Day 1	MLH3	-0.646286	4.87384	-2.12082	0.0364169	0.996681	-2.09224
Single-cell pbulk	B_Naive_Intermediate	Day 1	SYCE1L	-0.707678	3.46487	-2.1254	0.0364547	0.996681	-2.09182
Single-cell pbulk	B_Naive_Intermediate	Day 1	SEC11A	0.386735	6.81337	2.11711	0.0365903	0.996681	2.09031
Single-cell pbulk	B_Naive_Intermediate	Day 1	ZFP64	-0.589165	4.4139	-2.1153	0.0367476	0.996681	-2.08856
Single-cell pbulk	B_Naive_Intermediate	Day 1	SRFBP1	-0.476916	5.84111	-2.1151	0.036891	0.996681	-2.08697
Single-cell pbulk	B_Naive_Intermediate	Day 1	PCBP1-AS1	-0.671911	4.64624	-2.1127	0.0369749	0.996681	-2.08604
Single-cell pbulk	B_Naive_Intermediate	Day 1	PDE12	0.553121	5.4345	2.11492	0.0370617	0.996681	2.08508
Single-cell pbulk	B_Naive_Intermediate	Day 1	RP11-96H19.1	0.599503	4.19636	2.11144	0.0370935	0.996681	2.08473
Single-cell pbulk	B_Naive_Intermediate	Day 1	TSR2	-0.415702	6.15313	-2.11453	0.0374154	0.996681	-2.0812
Single-cell pbulk	B_Naive_Intermediate	Day 1	PDCD2	-0.423418	6.60694	-2.10577	0.0375857	0.996681	-2.07934
Single-cell pbulk	B_Naive_Intermediate	Day 1	HSP90AB1	-0.168924	9.95849	-2.11694	0.0375978	0.996681	-2.07921
Single-cell pbulk	B_Naive_Intermediate	Day 1	SLC22A18	0.617713	3.25485	2.10959	0.0376122	0.996681	2.07906
Single-cell pbulk	B_Naive_Intermediate	Day 1	HOOK3	0.312835	6.95708	2.10348	0.0377909	0.996681	2.07712
Single-cell pbulk	B_Naive_Intermediate	Day 1	CYB5R3	0.384346	6.59739	2.10687	0.038241	0.996681	2.07226
Single-cell pbulk	B_Naive_Intermediate	Day 1	RHOT1	0.594934	5.00108	2.1012	0.0384382	0.996681	2.07015
Single-cell pbulk	B_Naive_Intermediate	Day 1	ACTR8	0.600944	4.64965	2.09324	0.0387138	0.996681	2.06722
Single-cell pbulk	B_Naive_Intermediate	Day 1	TRPC4AP	0.432905	6.20914	2.09649	0.0387447	0.996681	2.06689
Single-cell pbulk	B_Naive_Intermediate	Day 1	ARGLU1	0.166441	9.31505	2.08938	0.0390669	0.996681	2.06348
Single-cell pbulk	B_Naive_Intermediate	Day 1	PAPOLA	0.240593	8.24987	2.08906	0.0391128	0.996681	2.063
Single-cell pbulk	B_Naive_Intermediate	Day 1	TUSC2	0.527755	5.49718	2.09013	0.0391725	0.996681	2.06237
Single-cell pbulk	B_Naive_Intermediate	Day 1	STARD4	-0.621898	4.06382	-2.08477	0.0394924	0.996681	-2.05902
Single-cell pbulk	B_Naive_Intermediate	Day 1	CSTF2T	-0.578967	4.94624	-2.08393	0.0395711	0.996681	-2.0582
Single-cell pbulk	B_Naive_Intermediate	Day 1	NAIP	0.697946	4.65635	2.08676	0.0396734	0.996681	2.05713
Single-cell pbulk	B_Naive_Intermediate	Day 1	RP11-50E11.3	-0.694974	3.94256	-2.08464	0.0398664	0.996681	-2.05513
Single-cell pbulk	B_Naive_Intermediate	Day 1	CTB-43P18.1	0.63905	3.7979	2.08579	0.0398667	0.996681	2.05513
Single-cell pbulk	B_Naive_Intermediate	Day 1	NELFCD	0.512497	6.32565	2.08181	0.0398704	0.996681	2.05509
Single-cell pbulk	B_Naive_Intermediate	Day 1	OGDH	0.537459	5.28271	2.08258	0.0399068	0.996681	2.05471
Single-cell pbulk	B_Naive_Intermediate	Day 1	KLF10	-0.677001	4.48255	-2.08017	0.0399434	0.996681	-2.05433
Single-cell pbulk	B_Naive_Intermediate	Day 1	PTCD3	-0.500435	5.82571	-2.07615	0.0403002	0.996681	-2.05066
Single-cell pbulk	B_Naive_Intermediate	Day 1	POLD3	-0.611004	4.31185	-2.07293	0.0408111	0.996681	-2.04544
Single-cell pbulk	B_Naive_Intermediate	Day 1	TRIM16	-0.58515	3.68209	-2.06837	0.0410402	0.996681	-2.04312
Single-cell pbulk	B_Naive_Intermediate	Day 1	CXorf40A	-0.624105	3.98138	-2.07084	0.0410733	0.996681	-2.04279
Single-cell pbulk	B_Naive_Intermediate	Day 1	FAF1	0.455623	6.53176	2.06735	0.0411366	0.996681	2.04215
Single-cell pbulk	B_Naive_Intermediate	Day 1	DIMT1	-0.469945	5.54925	-2.06499	0.0414025	0.996681	-2.03948
Single-cell pbulk	B_Naive_Intermediate	Day 1	RNF20	-0.532804	5.5649	-2.06311	0.0415562	0.996681	-2.03794
Single-cell pbulk	B_Naive_Intermediate	Day 1	MPG	0.453911	6.33112	2.06731	0.0416662	0.996681	2.03684
Single-cell pbulk	B_Naive_Intermediate	Day 1	EPHA4	-0.80707	4.0017	-2.06146	0.0417163	0.996681	-2.03634
Single-cell pbulk	B_Naive_Intermediate	Day 1	ZCCHC11	0.216856	8.04365	2.05918	0.042168	0.996681	2.03186
Single-cell pbulk	B_Naive_Intermediate	Day 1	INSIG1	-0.559575	6.03851	-2.05838	0.0422455	0.996681	-2.03109
Single-cell pbulk	B_Naive_Intermediate	Day 1	SAV1	-0.360946	6.67431	-2.05582	0.0422572	0.996681	-2.03098
Single-cell pbulk	B_Naive_Intermediate	Day 1	HLA-DMA	0.24257	9.23226	2.06389	0.0423315	0.996681	2.03025
Single-cell pbulk	B_Naive_Intermediate	Day 1	IDH1	0.672227	4.24846	2.05397	0.0424392	0.996681	2.02919
Single-cell pbulk	B_Naive_Intermediate	Day 1	ATRAID	0.290507	6.81655	2.05303	0.0430372	0.996681	2.02335
Single-cell pbulk	B_Naive_Intermediate	Day 1	TAF1	0.467601	5.83484	2.04761	0.0430706	0.996681	2.02302
Single-cell pbulk	B_Naive_Intermediate	Day 1	TESC	-0.668341	3.2513	-2.05466	0.0431132	0.996681	-2.02261
Single-cell pbulk	B_Naive_Intermediate	Day 1	LONP2	-0.31629	7.0906	-2.04705	0.0431265	0.996681	-2.02248
Single-cell pbulk	B_Naive_Intermediate	Day 1	HAGH	0.562285	5.25384	2.05045	0.043154	0.996681	2.02222
Single-cell pbulk	B_Naive_Intermediate	Day 1	ATG4B	0.587013	5.46803	2.0469	0.0433454	0.996681	2.02037
Single-cell pbulk	B_Naive_Intermediate	Day 1	PSMA2.1	0.570307	4.81521	2.04311	0.0435234	0.996681	2.01865
Single-cell pbulk	B_Naive_Intermediate	Day 1	THUMPD3	-0.650014	4.72738	-2.04312	0.0439267	0.996681	-2.01479
Single-cell pbulk	B_Naive_Intermediate	Day 1	PPIL6	-0.612207	4.03405	-2.04098	0.0440406	0.996681	-2.0137
Single-cell pbulk	B_Naive_Intermediate	Day 1	MAP4	-0.357922	6.84063	-2.03861	0.0441544	0.996681	-2.01262
Single-cell pbulk	B_Naive_Intermediate	Day 1	PDE7B	0.594103	5.19075	2.04101	0.0441904	0.996681	2.01228
Single-cell pbulk	B_Naive_Intermediate	Day 1	STRBP	0.268698	7.89106	2.03858	0.0442699	0.996681	2.01153
Single-cell pbulk	B_Naive_Intermediate	Day 1	TDRKH	-0.615665	3.33088	-2.03545	0.0443005	0.996681	-2.01124
Single-cell pbulk	B_Naive_Intermediate	Day 1	USP33	-0.358095	6.5973	-2.03447	0.0444009	0.996681	-2.01029
Single-cell pbulk	B_Naive_Intermediate	Day 1	RP5-1091N2.9	-0.651628	4.16375	-2.03805	0.0444628	0.996681	-2.0097
Single-cell pbulk	B_Naive_Intermediate	Day 1	FAM212A	0.689465	3.78329	2.03202	0.0446583	0.996681	2.00786
Single-cell pbulk	B_Naive_Intermediate	Day 1	EPB41L4A-AS1	0.451086	6.28995	2.02927	0.0449718	0.996681	2.00492
Single-cell pbulk	B_Naive_Intermediate	Day 1	RP11-356I2.4	0.721658	3.53391	2.02956	0.0454295	0.996681	2.00066
Single-cell pbulk	B_Naive_Intermediate	Day 1	WDR82	0.46841	5.92011	2.02313	0.0455892	0.996681	1.99918
Single-cell pbulk	B_Naive_Intermediate	Day 1	LIMS2	0.577542	4.31934	2.02518	0.0458536	0.996681	1.99674
Single-cell pbulk	B_Naive_Intermediate	Day 1	CCDC34	0.606384	3.31772	2.02039	0.0458652	0.996681	1.99663
Single-cell pbulk	B_Naive_Intermediate	Day 1	CFLAR	-0.333507	6.85575	-2.02443	0.046056	0.996681	-1.99488
Single-cell pbulk	B_Naive_Intermediate	Day 1	DNAJC14	-0.586895	4.35496	-2.01976	0.0463485	0.996681	-1.99221
Single-cell pbulk	B_Naive_Intermediate	Day 1	TCL1A	0.56319	9.53641	2.0478	0.0470653	0.996681	1.98571
Single-cell pbulk	B_Naive_Intermediate	Day 1	RAB11FIP2	0.553706	5.04345	2.009	0.0470797	0.996681	1.98558
Single-cell pbulk	B_Naive_Intermediate	Day 1	AP001055.6	0.603048	5.19052	2.01597	0.0471307	0.996681	1.98512
Single-cell pbulk	B_Naive_Intermediate	Day 1	RPS26	-1.07269	10.6305	-2.06319	0.0471432	0.996681	-1.98501
Single-cell pbulk	B_Naive_Intermediate	Day 1	DDX39B	0.558499	5.25755	2.00842	0.0471469	0.996681	1.98498
Single-cell pbulk	B_Naive_Intermediate	Day 1	KIAA0125	0.428965	6.94193	2.00714	0.0474722	0.996681	1.98206
Single-cell pbulk	B_Naive_Intermediate	Day 1	CDC123	0.323563	6.50987	2.015	0.0474801	0.996681	1.98199
Single-cell pbulk	B_Naive_Intermediate	Day 1	BPNT1	0.673983	4.15977	2.0038	0.0477842	0.996681	1.97928
Single-cell pbulk	B_Naive_Intermediate	Day 1	WDR83	-0.587112	4.27386	-2.00187	0.0478653	0.996681	-1.97856
Single-cell pbulk	B_Naive_Intermediate	Day 1	TMEM251	-0.552157	4.50232	-2.0024	0.0478926	0.996681	-1.97832
Single-cell pbulk	B_Naive_Intermediate	Day 1	BANF1	0.360258	6.80486	2.00047	0.0483684	0.996681	1.97412
Single-cell pbulk	B_Naive_Intermediate	Day 1	ZNF251	0.597984	4.76454	1.99653	0.0484405	0.996681	1.97348
Single-cell pbulk	B_Naive_Intermediate	Day 1	PPIE	-0.501702	5.30455	-1.99993	0.0485082	0.996681	-1.97289
Single-cell pbulk	B_Naive_Intermediate	Day 1	OSGEP	0.342366	6.82724	1.99332	0.0487983	0.996681	1.97035
Single-cell pbulk	B_Naive_Intermediate	Day 1	C5orf56	-0.386613	6.51808	-1.99695	0.0488729	0.996681	-1.9697
Single-cell pbulk	B_Naive_Intermediate	Day 1	GIT1	0.674776	4.49921	1.99576	0.0489835	0.996681	1.96874
Single-cell pbulk	B_Naive_Intermediate	Day 1	ABHD17A	0.371129	6.59619	1.99058	0.0491308	0.996681	1.96745
Single-cell pbulk	B_Naive_Intermediate	Day 1	C19orf55	0.650317	3.90135	1.99112	0.0492191	0.996681	1.96669
Single-cell pbulk	B_Naive_Intermediate	Day 1	ATRIP	0.656922	4.20048	1.98954	0.0493009	0.996681	1.96598
Single-cell pbulk	B_Naive_Intermediate	Day 1	CYB5D2	0.634038	3.80403	1.98825	0.0493616	0.996681	1.96546
Single-cell pbulk	B_Naive_Intermediate	Day 1	NCK1	0.461625	5.80588	1.98979	0.049561	0.996681	1.96373
Single-cell pbulk	B_Naive_Intermediate	Day 1	CRIP1	-0.463156	7.72231	-2.00609	0.0496464	0.996681	-1.963
Single-cell pbulk	B_Naive_Intermediate	Day 1	RPS6KB1	-0.389637	5.78107	-1.98332	0.0499183	0.996681	-1.96066
Single-cell pbulk	B_Naive_Intermediate	Day 1	C11orf48	-0.490086	5.47511	-1.99088	0.0499585	0.996681	-1.96032
Single-cell pbulk	B_Naive_Intermediate	Day 28	TBL2	0.905709	3.8617	3.04391	0.0029452	0.998853	2.9734
Single-cell pbulk	B_Naive_Intermediate	Day 28	GS1-251I9.4	0.558051	6.06193	3.05582	0.00295899	0.998853	2.97197
Single-cell pbulk	B_Naive_Intermediate	Day 28	PMS2	0.927564	4.61176	3.01503	0.00326712	0.998853	2.94142
Single-cell pbulk	B_Naive_Intermediate	Day 28	RP11-267N12.3	0.853109	3.45748	2.99028	0.00346578	0.998853	2.92309
Single-cell pbulk	B_Naive_Intermediate	Day 28	CHMP3	0.499886	6.15877	2.96833	0.0038127	0.998853	2.89326
Single-cell pbulk	B_Naive_Intermediate	Day 28	HHLA3	-0.911462	3.61103	-2.9579	0.00385514	0.998853	-2.88978
Single-cell pbulk	B_Naive_Intermediate	Day 28	TMEM107	0.915826	4.50664	2.96628	0.00386253	0.998853	2.88918
Single-cell pbulk	B_Naive_Intermediate	Day 28	ARL6IP4	0.294322	7.94735	2.96658	0.00405344	0.998853	2.87397
Single-cell pbulk	B_Naive_Intermediate	Day 28	LINC00152	-0.769698	3.13278	-2.92255	0.00434741	0.998853	-2.85179
Single-cell pbulk	B_Naive_Intermediate	Day 28	LASP1	-0.546471	5.73549	-2.92378	0.00454819	0.998853	-2.8374
Single-cell pbulk	B_Naive_Intermediate	Day 28	SOCS3	0.942548	3.23589	2.89927	0.00469383	0.998853	2.82733
Single-cell pbulk	B_Naive_Intermediate	Day 28	KIAA0556	-0.956736	3.9057	-2.89062	0.00475663	0.998853	-2.82307
Single-cell pbulk	B_Naive_Intermediate	Day 28	DHX30	0.590461	5.52085	2.87339	0.0049069	0.998853	2.81308
Single-cell pbulk	B_Naive_Intermediate	Day 28	THUMPD3	-0.850982	4.72738	-2.8899	0.00501665	0.998853	-2.80596
Single-cell pbulk	B_Naive_Intermediate	Day 28	SRSF2	-0.339544	7.79615	-2.88071	0.00534794	0.998853	-2.78529
Single-cell pbulk	B_Naive_Intermediate	Day 28	ZNF18	-0.755607	3.83158	-2.83869	0.00544824	0.998853	-2.77926
Single-cell pbulk	B_Naive_Intermediate	Day 28	SLC25A4	0.703936	4.3855	2.81474	0.005821	0.998853	2.7577
Single-cell pbulk	B_Naive_Intermediate	Day 28	FOXRED1	0.775479	4.75422	2.79779	0.00618009	0.998853	2.73807
Single-cell pbulk	B_Naive_Intermediate	Day 28	WDR53	0.837099	3.60123	2.78873	0.00627406	0.998853	2.7331
Single-cell pbulk	B_Naive_Intermediate	Day 28	NUDCD3	0.559862	5.92706	2.79737	0.00628757	0.998853	2.7324
Single-cell pbulk	B_Naive_Intermediate	Day 28	POR	-0.762275	4.64108	-2.78517	0.00657589	0.998853	-2.71759
Single-cell pbulk	B_Naive_Intermediate	Day 28	FILIP1L	0.809426	3.00235	2.75303	0.00695209	0.998853	2.69913
Single-cell pbulk	B_Naive_Intermediate	Day 28	FUCA2	-0.773822	4.03589	-2.75263	0.00695644	0.998853	-2.69892
Single-cell pbulk	B_Naive_Intermediate	Day 28	SBF2-AS1	0.799379	4.23576	2.75336	0.00699883	0.998853	2.6969
Single-cell pbulk	B_Naive_Intermediate	Day 28	TMEM222	0.653428	5.57088	2.74216	0.00717966	0.998853	2.68839
Single-cell pbulk	B_Naive_Intermediate	Day 28	GEMIN4	0.839282	4.28134	2.72203	0.00774666	0.998853	2.66292
Single-cell pbulk	B_Naive_Intermediate	Day 28	QDPR	-0.758414	3.66964	-2.71049	0.00783811	0.998853	-2.65896
Single-cell pbulk	B_Naive_Intermediate	Day 28	ICAM3	0.352561	7.57916	2.71901	0.00827915	0.998853	2.64047
Single-cell pbulk	B_Naive_Intermediate	Day 28	CRIM1	-0.919937	3.74776	-2.70813	0.00832904	0.998853	-2.63843
Single-cell pbulk	B_Naive_Intermediate	Day 28	FLT3LG	-0.703968	4.94345	-2.66886	0.00928658	0.998853	-2.60132
Single-cell pbulk	B_Naive_Intermediate	Day 28	FBXO6	0.889412	3.89678	2.63072	0.00978972	0.998853	2.58317
Single-cell pbulk	B_Naive_Intermediate	Day 28	AC006129.2	0.375391	7.1891	2.66194	0.00986781	0.998853	2.58043
Single-cell pbulk	B_Naive_Intermediate	Day 28	TRIM11	0.900953	4.72583	2.62521	0.00993944	0.998853	2.57793
Single-cell pbulk	B_Naive_Intermediate	Day 28	LRRC27	-0.762898	3.98545	-2.62481	0.00995039	0.998853	-2.57755
Single-cell pbulk	B_Naive_Intermediate	Day 28	FAM73A	-0.667875	5.33788	-2.64059	0.00996277	0.998853	-2.57712
Single-cell pbulk	B_Naive_Intermediate	Day 28	SREK1IP1	-0.599644	5.31407	-2.6194	0.0101075	0.998853	-2.57213
Single-cell pbulk	B_Naive_Intermediate	Day 28	NRAS	0.654093	5.19626	2.60981	0.0103704	0.998853	2.56323
Single-cell pbulk	B_Naive_Intermediate	Day 28	UNC50	-0.5764	5.16855	-2.60737	0.0104388	0.998853	-2.56094
Single-cell pbulk	B_Naive_Intermediate	Day 28	CBLL1	-0.482614	5.81539	-2.61474	0.0105376	0.998853	-2.55767
Single-cell pbulk	B_Naive_Intermediate	Day 28	MR1	0.778305	5.01175	2.60125	0.0106153	0.998853	2.55511
Single-cell pbulk	B_Naive_Intermediate	Day 28	PLEKHG2	0.815643	3.99539	2.6051	0.0106214	0.998853	2.55491
Single-cell pbulk	B_Naive_Intermediate	Day 28	H2AFJ	0.771206	4.46718	2.60467	0.0106242	0.998853	2.55482
Single-cell pbulk	B_Naive_Intermediate	Day 28	C4orf32	0.718349	4.64312	2.60024	0.0107854	0.998853	2.54958
Single-cell pbulk	B_Naive_Intermediate	Day 28	PRKAG2-AS1	-0.878834	3.4937	-2.59593	0.0109914	0.998853	-2.54297
Single-cell pbulk	B_Naive_Intermediate	Day 28	USP30-AS1	-0.748158	3.71395	-2.58358	0.0111399	0.998853	-2.53828
Single-cell pbulk	B_Naive_Intermediate	Day 28	ARHGAP22	-0.841308	3.38722	-2.577	0.0114484	0.998853	-2.52871
Single-cell pbulk	B_Naive_Intermediate	Day 28	IFIH1	0.606079	5.76423	2.57282	0.0114806	0.998853	2.52772
Single-cell pbulk	B_Naive_Intermediate	Day 28	BHLHE41	-0.986442	3.98309	-2.58106	0.0116878	0.998853	-2.52143
Single-cell pbulk	B_Naive_Intermediate	Day 28	TSR3	-0.486264	6.10317	-2.6258	0.0117844	0.998853	-2.51854
Single-cell pbulk	B_Naive_Intermediate	Day 28	RP13-20L14.6	0.724496	3.3968	2.5598	0.0119669	0.998853	2.51312
Single-cell pbulk	B_Naive_Intermediate	Day 28	DHX15	-0.37155	6.47667	-2.57367	0.0120985	0.998853	-2.50926
Single-cell pbulk	B_Naive_Intermediate	Day 28	PPP6C	-0.37671	6.35988	-2.54811	0.0122643	0.998853	-2.50445
Single-cell pbulk	B_Naive_Intermediate	Day 28	SIRT1	-0.47986	5.98039	-2.52563	0.0130293	0.998853	-2.48297
Single-cell pbulk	B_Naive_Intermediate	Day 28	BRPF3	-0.628917	4.70733	-2.52586	0.0130905	0.998853	-2.4813
Single-cell pbulk	B_Naive_Intermediate	Day 28	ZNF92	-0.354413	6.96313	-2.52322	0.0131147	0.998853	-2.48064
Single-cell pbulk	B_Naive_Intermediate	Day 28	UBE2E3	-0.520404	5.8261	-2.5146	0.0134195	0.998853	-2.47244
Single-cell pbulk	B_Naive_Intermediate	Day 28	RP11-328C8.4	0.833017	3.49892	2.50691	0.0137537	0.998853	2.46363
Single-cell pbulk	B_Naive_Intermediate	Day 28	GGH	-0.77731	3.34961	-2.50525	0.013767	0.998853	-2.46329
Single-cell pbulk	B_Naive_Intermediate	Day 28	PLBD2	0.764563	3.43891	2.50538	0.0139195	0.998853	2.45933
Single-cell pbulk	B_Naive_Intermediate	Day 28	MIEN1	-0.41361	6.33293	-2.50556	0.0143388	0.998853	-2.44866
Single-cell pbulk	B_Naive_Intermediate	Day 28	AP4B1	0.677861	5.12717	2.48738	0.0145581	0.998853	2.44319
Single-cell pbulk	B_Naive_Intermediate	Day 28	SIPA1L1	0.383159	7.33027	2.49633	0.0147236	0.998853	2.43911
Single-cell pbulk	B_Naive_Intermediate	Day 28	RBBP7	0.399831	6.84487	2.47829	0.014797	0.998853	2.43731
Single-cell pbulk	B_Naive_Intermediate	Day 28	AKR7A2	-0.474482	5.77884	-2.47169	0.015046	0.998853	-2.43127
Single-cell pbulk	B_Naive_Intermediate	Day 28	MAGEE1	0.876833	3.74486	2.46956	0.015124	0.998853	2.4294
Single-cell pbulk	B_Naive_Intermediate	Day 28	OXA1L	0.281951	7.31495	2.48041	0.015127	0.998853	2.42932
Single-cell pbulk	B_Naive_Intermediate	Day 28	METTL8	-0.723366	6.28893	-2.52471	0.0153102	0.998853	-2.42496
Single-cell pbulk	B_Naive_Intermediate	Day 28	PLD5	0.899679	3.59242	2.47629	0.0156752	0.998853	2.41639
Single-cell pbulk	B_Naive_Intermediate	Day 28	SYNCRIP	-0.308996	6.96913	-2.46997	0.0157144	0.998853	-2.41548
Single-cell pbulk	B_Naive_Intermediate	Day 28	ROMO1	0.412576	6.03382	2.45502	0.0157298	0.998853	2.41512
Single-cell pbulk	B_Naive_Intermediate	Day 28	SRSF6	-0.547138	5.97157	-2.45225	0.0158294	0.998853	-2.41283
Single-cell pbulk	B_Naive_Intermediate	Day 28	MGME1	-0.573654	5.27254	-2.44755	0.0160266	0.998853	-2.40831
Single-cell pbulk	B_Naive_Intermediate	Day 28	TECPR2	-0.789972	3.65262	-2.45156	0.0162152	0.998853	-2.40403
Single-cell pbulk	B_Naive_Intermediate	Day 28	CAHM	0.802045	3.48257	2.44446	0.01624	0.998853	2.40348
Single-cell pbulk	B_Naive_Intermediate	Day 28	FECH	0.828324	3.36428	2.44014	0.0163399	0.998853	2.40123
Single-cell pbulk	B_Naive_Intermediate	Day 28	ZNF568	-0.569327	5.07803	-2.4457	0.0168468	0.998853	-2.39003
Single-cell pbulk	B_Naive_Intermediate	Day 28	DENND3	-0.424636	5.83622	-2.43492	0.0170588	0.998853	-2.38544
Single-cell pbulk	B_Naive_Intermediate	Day 28	SLC35E2	0.867267	3.95155	2.43498	0.0172384	0.998853	2.38158
Single-cell pbulk	B_Naive_Intermediate	Day 28	POLE	-0.76445	3.71867	-2.41908	0.0173974	0.998853	-2.3782
Single-cell pbulk	B_Naive_Intermediate	Day 28	MTR	0.435308	6.45898	2.41456	0.0174672	0.998853	2.37672
Single-cell pbulk	B_Naive_Intermediate	Day 28	PIM2	0.41825	6.52411	2.40877	0.0177556	0.998853	2.37068
Single-cell pbulk	B_Naive_Intermediate	Day 28	ZNF687	0.717694	4.20249	2.41006	0.0178765	0.998853	2.36817
Single-cell pbulk	B_Naive_Intermediate	Day 28	HSPA1B	-0.706627	3.77706	-2.40344	0.0182065	0.998853	-2.36139
Single-cell pbulk	B_Naive_Intermediate	Day 28	BTF3	0.224971	9.65068	2.44486	0.0183738	0.998853	2.358
Single-cell pbulk	B_Naive_Intermediate	Day 28	YWHAE	-0.449061	6.073	-2.42308	0.0185125	0.998853	-2.3552
Single-cell pbulk	B_Naive_Intermediate	Day 28	SMAGP	0.576837	5.08405	2.399	0.0187107	0.998853	2.35125
Single-cell pbulk	B_Naive_Intermediate	Day 28	ZNF529	0.694152	5.15801	2.38961	0.0188667	0.998853	2.34815
Single-cell pbulk	B_Naive_Intermediate	Day 28	CTD-2020K17.4	-0.675466	3.321	-2.38143	0.0190319	0.998853	-2.3449
Single-cell pbulk	B_Naive_Intermediate	Day 28	RP11-73E17.2	0.685971	4.19225	2.386	0.0190508	0.998853	2.34454
Single-cell pbulk	B_Naive_Intermediate	Day 28	TCEB1	-0.393308	6.04302	-2.40153	0.0190672	0.998853	-2.34421
Single-cell pbulk	B_Naive_Intermediate	Day 28	PPAPDC1B	0.40673	8.95314	2.43169	0.0191044	0.998853	2.34349
Single-cell pbulk	B_Naive_Intermediate	Day 28	YAE1D1	0.75671	3.99172	2.3799	0.019224	0.998853	2.34116
Single-cell pbulk	B_Naive_Intermediate	Day 28	HEATR2	-0.70398	4.05569	-2.36786	0.0198493	0.998853	-2.32918
Single-cell pbulk	B_Naive_Intermediate	Day 28	IFRD2	-0.444145	5.12333	-2.36637	0.0201391	0.998853	-2.32375
Single-cell pbulk	B_Naive_Intermediate	Day 28	LYPLA2	-0.487415	5.47312	-2.35788	0.0202179	0.998853	-2.32228
Single-cell pbulk	B_Naive_Intermediate	Day 28	AXIN1	0.625625	5.03264	2.3595	0.0204556	0.998853	2.31788
Single-cell pbulk	B_Naive_Intermediate	Day 28	RNASEH2C	-0.373643	6.0288	-2.35018	0.0206153	0.998853	-2.31496
Single-cell pbulk	B_Naive_Intermediate	Day 28	ILK	-0.440511	5.93053	-2.35841	0.0208357	0.998853	-2.31095
Single-cell pbulk	B_Naive_Intermediate	Day 28	ARMC7	-0.659569	3.54738	-2.34825	0.0209034	0.998853	-2.30972
Single-cell pbulk	B_Naive_Intermediate	Day 28	NDUFB4	-0.313974	6.59163	-2.34364	0.0209793	0.998853	-2.30836
Single-cell pbulk	B_Naive_Intermediate	Day 28	FAM134B	0.715961	4.57034	2.32243	0.0221205	0.998853	2.28829
Single-cell pbulk	B_Naive_Intermediate	Day 28	ZC3H8	-0.571235	5.24219	-2.33186	0.0221794	0.998853	-2.28728
Single-cell pbulk	B_Naive_Intermediate	Day 28	ZNF362	0.797126	4.48679	2.31601	0.0226411	0.998853	2.27944
Single-cell pbulk	B_Naive_Intermediate	Day 28	AGBL2	0.73104	3.79158	2.31574	0.0226995	0.998853	2.27845
Single-cell pbulk	B_Naive_Intermediate	Day 28	VWA5A	-0.680971	3.49481	-2.30305	0.0232286	0.998853	-2.26965
Single-cell pbulk	B_Naive_Intermediate	Day 28	RBM23	0.381405	6.57839	2.303	0.0232439	0.998853	2.2694
Single-cell pbulk	B_Naive_Intermediate	Day 28	AC002117.1	0.772357	4.5939	2.29916	0.0234566	0.998853	2.26591
Single-cell pbulk	B_Naive_Intermediate	Day 28	ISG20L2	-0.413367	5.7119	-2.29673	0.0235998	0.998853	-2.26358
Single-cell pbulk	B_Naive_Intermediate	Day 28	LIMS2	0.655448	4.31934	2.30014	0.0237827	0.998853	2.26062
Single-cell pbulk	B_Naive_Intermediate	Day 28	HDAC8	-0.512473	5.14225	-2.29216	0.0238719	0.998853	-2.25918
Single-cell pbulk	B_Naive_Intermediate	Day 28	HDGFRP3	0.722293	3.04241	2.2922	0.0238804	0.998853	2.25905
Single-cell pbulk	B_Naive_Intermediate	Day 28	C3orf18	-0.728839	3.19328	-2.28651	0.0242179	0.998853	-2.25365
Single-cell pbulk	B_Naive_Intermediate	Day 28	ZNF131	-0.427512	5.91979	-2.28625	0.0242277	0.998853	-2.2535
Single-cell pbulk	B_Naive_Intermediate	Day 28	STX11	0.729417	3.17851	2.28474	0.0244729	0.998853	2.24962
Single-cell pbulk	B_Naive_Intermediate	Day 28	DUSP1	0.299567	10.2608	2.29172	0.0248918	0.998853	2.24308
Single-cell pbulk	B_Naive_Intermediate	Day 28	PIBF1	-0.477319	6.04573	-2.27211	0.0250986	0.998853	-2.23988
Single-cell pbulk	B_Naive_Intermediate	Day 28	ATP11A	0.73172	4.62588	2.27304	0.0251913	0.998853	2.23846
Single-cell pbulk	B_Naive_Intermediate	Day 28	PPP2R2A	-0.428374	6.05464	-2.27991	0.0252242	0.998853	-2.23795
Single-cell pbulk	B_Naive_Intermediate	Day 28	ETFDH	0.741079	4.47674	2.26822	0.0253532	0.998853	2.23598
Single-cell pbulk	B_Naive_Intermediate	Day 28	TUT1	0.787595	3.36291	2.27813	0.0254925	0.998853	2.23386
Single-cell pbulk	B_Naive_Intermediate	Day 28	AGBL3	0.785028	3.96106	2.2626	0.0257179	0.998853	2.23044
Single-cell pbulk	B_Naive_Intermediate	Day 28	TRMT1L	-0.516209	5.67768	-2.2693	0.0258467	0.998853	-2.22851
Single-cell pbulk	B_Naive_Intermediate	Day 28	PDHB	-0.541773	5.58237	-2.2832	0.0258505	0.998853	-2.22845
Single-cell pbulk	B_Naive_Intermediate	Day 28	RP4-761J14.8	0.624306	3.8259	2.2519	0.0264063	0.998853	2.22018
Single-cell pbulk	B_Naive_Intermediate	Day 28	HLA-DRA	0.181313	12.5214	2.3113	0.026462	0.998853	2.21936
Single-cell pbulk	B_Naive_Intermediate	Day 28	WEE1	-0.682739	5.12722	-2.25918	0.0268521	0.998853	-2.21366
Single-cell pbulk	B_Naive_Intermediate	Day 28	C21orf119	0.68148	3.31499	2.244	0.0269602	0.998853	2.21209
Single-cell pbulk	B_Naive_Intermediate	Day 28	RPL15	0.214654	11.3806	2.27858	0.0273153	0.998853	2.20698
Single-cell pbulk	B_Naive_Intermediate	Day 28	MME	-0.762311	3.1011	-2.23189	0.0277427	0.998853	-2.20091
Single-cell pbulk	B_Naive_Intermediate	Day 28	PRPF39	-0.416962	6.03854	-2.22665	0.0280944	0.998853	-2.19597
Single-cell pbulk	B_Naive_Intermediate	Day 28	SYCE1L	-0.749437	3.46487	-2.2293	0.0283529	0.998853	-2.19237
Single-cell pbulk	B_Naive_Intermediate	Day 28	HYLS1	-0.700356	4.03963	-2.22558	0.0284894	0.998853	-2.19048
Single-cell pbulk	B_Naive_Intermediate	Day 28	NFATC3	0.336561	7.03618	2.24072	0.0285097	0.998853	2.1902
Single-cell pbulk	B_Naive_Intermediate	Day 28	PEMT	-0.696907	4.06355	-2.21938	0.0285909	0.998853	-2.18908
Single-cell pbulk	B_Naive_Intermediate	Day 28	RPAP2	-0.348863	6.23265	-2.21862	0.0286562	0.998853	-2.18818
Single-cell pbulk	B_Naive_Intermediate	Day 28	RP11-542M13.3	-0.805787	3.72807	-2.22741	0.0286596	0.998853	-2.18814
Single-cell pbulk	B_Naive_Intermediate	Day 28	MDP1	0.699921	4.69437	2.21581	0.0288421	0.998853	2.18564
Single-cell pbulk	B_Naive_Intermediate	Day 28	ISOC1	-0.644903	4.43803	-2.21412	0.0289623	0.998853	-2.184
Single-cell pbulk	B_Naive_Intermediate	Day 28	KIAA1033	-0.224854	8.34296	-2.22812	0.0290157	0.998853	-2.18327
Single-cell pbulk	B_Naive_Intermediate	Day 28	PRPSAP1	0.5482	5.24165	2.20984	0.0296026	0.998853	2.17537
Single-cell pbulk	B_Naive_Intermediate	Day 28	LAMTOR4	0.248474	7.75114	2.20189	0.0298566	0.998853	2.17199
Single-cell pbulk	B_Naive_Intermediate	Day 28	NBPF11	0.692369	3.89784	2.20706	0.0298795	0.998853	2.17168
Single-cell pbulk	B_Naive_Intermediate	Day 28	PMVK	0.602046	4.91986	2.20285	0.0302097	0.998853	2.16733
Single-cell pbulk	B_Naive_Intermediate	Day 28	CCBL1	-0.673556	3.74138	-2.19851	0.0302441	0.998853	-2.16688
Single-cell pbulk	B_Naive_Intermediate	Day 28	ABHD13	-0.47659	5.46979	-2.21035	0.0305485	0.998853	-2.1629
Single-cell pbulk	B_Naive_Intermediate	Day 28	CLINT1	-0.298827	6.86221	-2.1923	0.0305636	0.998853	-2.16271
Single-cell pbulk	B_Naive_Intermediate	Day 28	CNPPD1	0.294346	7.15228	2.19948	0.0305696	0.998853	2.16263
Single-cell pbulk	B_Naive_Intermediate	Day 28	NCDN	-0.735721	3.70987	-2.19474	0.0306947	0.998853	-2.16101
Single-cell pbulk	B_Naive_Intermediate	Day 28	UAP1L1	0.699142	3.78396	2.1899	0.0308414	0.998853	2.15911
Single-cell pbulk	B_Naive_Intermediate	Day 28	RP11-849H4.4	0.679968	4.34624	2.19069	0.0309287	0.998853	2.15799
Single-cell pbulk	B_Naive_Intermediate	Day 28	SQLE	-0.433815	5.26365	-2.18612	0.0310068	0.998853	-2.15699
Single-cell pbulk	B_Naive_Intermediate	Day 28	TXN2	0.467851	5.73715	2.1854	0.0310723	0.998853	2.15615
Single-cell pbulk	B_Naive_Intermediate	Day 28	CDK17	0.337374	6.76881	2.17975	0.0314891	0.998853	2.15084
Single-cell pbulk	B_Naive_Intermediate	Day 28	TCHP	-0.636249	5.2288	-2.17757	0.0316551	0.998853	-2.14874
Single-cell pbulk	B_Naive_Intermediate	Day 28	SLC16A13	0.655692	3.44223	2.17314	0.0320676	0.998853	2.14357
Single-cell pbulk	B_Naive_Intermediate	Day 28	RPS19	0.181351	12.392	2.1998	0.0321815	0.998853	2.14215
Single-cell pbulk	B_Naive_Intermediate	Day 28	GRPEL1	0.578667	4.98617	2.16514	0.0328676	0.998853	2.1337
Single-cell pbulk	B_Naive_Intermediate	Day 28	TPP2	0.372396	6.13432	2.15945	0.0330958	0.998853	2.13092
Single-cell pbulk	B_Naive_Intermediate	Day 28	HIGD1A	0.528705	5.00197	2.15857	0.0331395	0.998853	2.13039
Single-cell pbulk	B_Naive_Intermediate	Day 28	MTERFD1	0.73377	4.36643	2.15682	0.0332997	0.998853	2.12845
Single-cell pbulk	B_Naive_Intermediate	Day 28	BLOC1S5	-0.659703	5.01568	-2.15475	0.0334488	0.998853	-2.12666
Single-cell pbulk	B_Naive_Intermediate	Day 28	AC015987.2	0.656882	3.47364	2.15567	0.0335361	0.998853	2.12561
Single-cell pbulk	B_Naive_Intermediate	Day 28	PALB2	0.609722	3.5583	2.15353	0.0335437	0.998853	2.12551
Single-cell pbulk	B_Naive_Intermediate	Day 28	GALNT12	-0.664335	3.53637	-2.15898	0.03358	0.998853	-2.12508
Single-cell pbulk	B_Naive_Intermediate	Day 28	OVCA2	0.722907	3.44955	2.15443	0.0337484	0.998853	2.12307
Single-cell pbulk	B_Naive_Intermediate	Day 28	M6PR	0.318157	6.86651	2.15031	0.0338037	0.998853	2.12241
Single-cell pbulk	B_Naive_Intermediate	Day 28	DGKA	0.364649	6.5164	2.14249	0.0344488	0.998853	2.11478
Single-cell pbulk	B_Naive_Intermediate	Day 28	PKD2L2	0.676349	3.86832	2.14392	0.0345076	0.998853	2.11409
Single-cell pbulk	B_Naive_Intermediate	Day 28	DNAJC8	0.306624	6.91984	2.15909	0.0345212	0.998853	2.11393
Single-cell pbulk	B_Naive_Intermediate	Day 28	OXNAD1	0.701559	4.1048	2.13985	0.0346614	0.998853	2.11229
Single-cell pbulk	B_Naive_Intermediate	Day 28	ETV3	-0.685137	4.33948	-2.14517	0.0349728	0.998853	-2.10867
Single-cell pbulk	B_Naive_Intermediate	Day 28	PDCD6IP	-0.218741	7.57301	-2.14165	0.0351081	0.998853	-2.10711
Single-cell pbulk	B_Naive_Intermediate	Day 28	BABAM1	0.649206	4.37332	2.13858	0.0351865	0.998853	2.10621
Single-cell pbulk	B_Naive_Intermediate	Day 28	ARL3	-0.690318	3.61629	-2.13419	0.0352173	0.998853	-2.10585
Single-cell pbulk	B_Naive_Intermediate	Day 28	ZCCHC7	0.234531	8.43555	2.16088	0.0354335	0.998853	2.10337
Single-cell pbulk	B_Naive_Intermediate	Day 28	TRIM65	-0.588208	4.66767	-2.13188	0.0354781	0.998853	-2.10286
Single-cell pbulk	B_Naive_Intermediate	Day 28	KIAA0226	-0.408569	5.8652	-2.12664	0.0357709	0.998853	-2.09952
Single-cell pbulk	B_Naive_Intermediate	Day 28	EIF3J	-0.334062	5.94296	-2.1256	0.035869	0.998853	-2.09841
Single-cell pbulk	B_Naive_Intermediate	Day 28	FAM35A	-0.513145	5.26505	-2.14021	0.0360738	0.998853	-2.09609
Single-cell pbulk	B_Naive_Intermediate	Day 28	KIF1C	-0.740606	3.74573	-2.12598	0.0361254	0.998853	-2.09551
Single-cell pbulk	B_Naive_Intermediate	Day 28	RP11-382J12.1	0.727346	3.31909	2.11598	0.0368025	0.998853	2.08795
Single-cell pbulk	B_Naive_Intermediate	Day 28	SLC2A13	-0.740668	3.85595	-2.1159	0.0368833	0.998853	-2.08705
Single-cell pbulk	B_Naive_Intermediate	Day 28	RDH14	-0.358488	5.96156	-2.11116	0.0371096	0.998853	-2.08456
Single-cell pbulk	B_Naive_Intermediate	Day 28	COQ9	-0.616525	4.75213	-2.10894	0.0373051	0.998853	-2.08241
Single-cell pbulk	B_Naive_Intermediate	Day 28	DDB1	0.323496	6.51551	2.11318	0.037831	0.998853	2.07668
Single-cell pbulk	B_Naive_Intermediate	Day 28	AL592284.1	0.42793	6.3126	2.10632	0.0383359	0.998853	2.07124
Single-cell pbulk	B_Naive_Intermediate	Day 28	CCNG1	0.317814	6.27185	2.0974	0.0383663	0.998853	2.07092
Single-cell pbulk	B_Naive_Intermediate	Day 28	GPATCH1	-0.594513	4.35247	-2.09686	0.0383958	0.998853	-2.0706
Single-cell pbulk	B_Naive_Intermediate	Day 28	G6PD	0.44487	5.37303	2.09596	0.0385081	0.998853	2.0694
Single-cell pbulk	B_Naive_Intermediate	Day 28	DENND1C	0.352796	6.24513	2.09481	0.0385713	0.998853	2.06873
Single-cell pbulk	B_Naive_Intermediate	Day 28	CCNDBP1	0.264752	7.12149	2.09387	0.0386563	0.998853	2.06783
Single-cell pbulk	B_Naive_Intermediate	Day 28	ULK3	-0.60996	4.48516	-2.09309	0.0387482	0.998853	-2.06685
Single-cell pbulk	B_Naive_Intermediate	Day 28	ZNF212	-0.710765	3.6157	-2.08638	0.0393439	0.998853	-2.06057
Single-cell pbulk	B_Naive_Intermediate	Day 28	RP11-152N13.5	0.652004	3.17627	2.08461	0.0395077	0.998853	2.05886
Single-cell pbulk	B_Naive_Intermediate	Day 28	NKIRAS1	0.67514	3.53581	2.08418	0.0395632	0.998853	2.05828
Single-cell pbulk	B_Naive_Intermediate	Day 28	ANKRD13C	-0.388578	5.58098	-2.08204	0.0397468	0.998853	-2.05637
Single-cell pbulk	B_Naive_Intermediate	Day 28	RP11-204M4.2	0.638132	3.88318	2.08957	0.0397469	0.998853	2.05637
Single-cell pbulk	B_Naive_Intermediate	Day 28	DERL2	-0.467747	5.53204	-2.08125	0.039855	0.998853	-2.05525
Single-cell pbulk	B_Naive_Intermediate	Day 28	FEM1A	-0.585758	4.37788	-2.07759	0.0401632	0.998853	-2.05207
Single-cell pbulk	B_Naive_Intermediate	Day 28	KCTD10	0.68784	3.88824	2.08123	0.0401633	0.998853	2.05207
Single-cell pbulk	B_Naive_Intermediate	Day 28	PTCH2	0.707222	3.3874	2.07759	0.040164	0.998853	2.05206
Single-cell pbulk	B_Naive_Intermediate	Day 28	SMAD3	0.363835	6.33721	2.082	0.0404523	0.998853	2.0491
Single-cell pbulk	B_Naive_Intermediate	Day 28	USP40	-0.563755	4.40988	-2.07332	0.0405673	0.998853	-2.04793
Single-cell pbulk	B_Naive_Intermediate	Day 28	PFKFB2	0.711154	3.88224	2.07126	0.0407627	0.998853	2.04594
Single-cell pbulk	B_Naive_Intermediate	Day 28	PARP9	-0.575904	5.29859	-2.07324	0.041156	0.998853	-2.04195
Single-cell pbulk	B_Naive_Intermediate	Day 28	SZRD1	0.351372	6.20321	2.06478	0.0414021	0.998853	2.03948
Single-cell pbulk	B_Naive_Intermediate	Day 28	C2orf44	-0.664605	3.65324	-2.0622	0.0416546	0.998853	-2.03695
Single-cell pbulk	B_Naive_Intermediate	Day 28	SQRDL	-0.446698	5.27777	-2.0599	0.0418676	0.998853	-2.03483
Single-cell pbulk	B_Naive_Intermediate	Day 28	THEM6	0.690276	4.10544	2.05858	0.0419863	0.998853	2.03366
Single-cell pbulk	B_Naive_Intermediate	Day 28	MNT	-0.701546	4.0151	-2.05607	0.042248	0.998853	-2.03107
Single-cell pbulk	B_Naive_Intermediate	Day 28	ASNA1	0.492453	5.33801	2.05914	0.0423209	0.998853	2.03035
Single-cell pbulk	B_Naive_Intermediate	Day 28	ZNF285	-0.70978	3.23495	-2.05373	0.0426376	0.998853	-2.02724
Single-cell pbulk	B_Naive_Intermediate	Day 28	C9orf78	0.256305	7.12237	2.05148	0.0427045	0.998853	2.02659
Single-cell pbulk	B_Naive_Intermediate	Day 28	DHRS4	-0.587212	5.15362	-2.05436	0.0429277	0.998853	-2.02441
Single-cell pbulk	B_Naive_Intermediate	Day 28	PXDC1	-0.696562	3.2265	-2.05244	0.0429471	0.998853	-2.02422
Single-cell pbulk	B_Naive_Intermediate	Day 28	ANAPC13	0.596298	4.97699	2.04847	0.042985	0.998853	2.02386
Single-cell pbulk	B_Naive_Intermediate	Day 28	CLTB	0.406994	5.74843	2.04495	0.0433618	0.998853	2.02021
Single-cell pbulk	B_Naive_Intermediate	Day 28	MLLT6	-0.422987	5.77855	-2.04416	0.0434165	0.998853	-2.01968
Single-cell pbulk	B_Naive_Intermediate	Day 28	WDR91	-0.606888	4.30367	-2.0409	0.0437457	0.998853	-2.01652
Single-cell pbulk	B_Naive_Intermediate	Day 28	YME1L1	0.273299	7.18676	2.04764	0.0438579	0.998853	2.01545
Single-cell pbulk	B_Naive_Intermediate	Day 28	UQCRC2	-0.301947	6.54117	-2.03825	0.0440482	0.998853	-2.01363
Single-cell pbulk	B_Naive_Intermediate	Day 28	C6orf47	-0.486491	5.04981	-2.03647	0.0441962	0.998853	-2.01222
Single-cell pbulk	B_Naive_Intermediate	Day 28	RAB3D	-0.605779	3.34164	-2.03764	0.0443457	0.998853	-2.01081
Single-cell pbulk	B_Naive_Intermediate	Day 28	VWA8	-0.41019	5.43622	-2.03385	0.0444649	0.998853	-2.00968
Single-cell pbulk	B_Naive_Intermediate	Day 28	UBALD2	0.271093	6.79494	2.03255	0.0446328	0.998853	2.0081
Single-cell pbulk	B_Naive_Intermediate	Day 28	FAM159A	-0.360306	5.67429	-2.03018	0.0448725	0.998853	-2.00585
Single-cell pbulk	B_Naive_Intermediate	Day 28	ZNF282	0.631319	3.916	2.02903	0.0449646	0.998853	2.00499
Single-cell pbulk	B_Naive_Intermediate	Day 28	GHITM	0.274811	6.7908	2.04373	0.0450847	0.998853	2.00386
Single-cell pbulk	B_Naive_Intermediate	Day 28	NME1	-0.623376	3.21132	-2.02721	0.0451523	0.998853	-2.00323
Single-cell pbulk	B_Naive_Intermediate	Day 28	HMBOX1	0.387	6.20774	2.03155	0.0453807	0.998853	2.00111
Single-cell pbulk	B_Naive_Intermediate	Day 28	IDH3G	0.395622	5.88413	2.02496	0.0453852	0.998853	2.00107
Single-cell pbulk	B_Naive_Intermediate	Day 28	HOOK1	0.600538	4.60812	2.02292	0.0455983	0.998853	1.99909
Single-cell pbulk	B_Naive_Intermediate	Day 28	PITPNA-AS1	-0.606434	4.60579	-2.02374	0.0457769	0.998853	-1.99744
Single-cell pbulk	B_Naive_Intermediate	Day 28	RP11-58E21.3	0.551467	2.94577	2.02117	0.045784	0.998853	1.99738
Single-cell pbulk	B_Naive_Intermediate	Day 28	DHX58	0.625537	3.85216	2.02143	0.0458527	0.998853	1.99675
Single-cell pbulk	B_Naive_Intermediate	Day 28	IL23A	-0.708286	3.38807	-2.02154	0.046059	0.998853	-1.99485
Single-cell pbulk	B_Naive_Intermediate	Day 28	SETD2	-0.238821	7.56581	-2.03513	0.0460711	0.998853	-1.99474
Single-cell pbulk	B_Naive_Intermediate	Day 28	POLR1E	0.56654	4.59904	2.01795	0.0461427	0.998853	1.99409
Single-cell pbulk	B_Naive_Intermediate	Day 28	VPS13D	0.335623	6.15271	2.01517	0.0467737	0.998853	1.98834
Single-cell pbulk	B_Naive_Intermediate	Day 28	TMEM214	-0.570024	4.77643	-2.01015	0.046955	0.998853	-1.98671
Single-cell pbulk	B_Naive_Intermediate	Day 28	CINP	-0.582298	4.26064	-2.00904	0.0470749	0.998853	-1.98563
Single-cell pbulk	B_Naive_Intermediate	Day 28	HLA-DQB1	-0.477315	9.81262	-2.06082	0.0471128	0.998853	-1.98528
Single-cell pbulk	B_Naive_Intermediate	Day 28	SMC1A	0.259891	6.82264	2.01413	0.0472219	0.998853	1.9843
Single-cell pbulk	B_Naive_Intermediate	Day 28	RASGRP2	0.163561	8.43107	2.0129	0.0473128	0.998853	1.98349
Single-cell pbulk	B_Naive_Intermediate	Day 28	RBM41	-0.508042	5.1195	-2.01071	0.0473341	0.998853	-1.9833
Single-cell pbulk	B_Naive_Intermediate	Day 28	SIAH1	-0.341024	5.79088	-2.00451	0.0476	0.998853	-1.98092
Single-cell pbulk	B_Naive_Intermediate	Day 28	LRRFIP1	-0.206736	8.39483	-2.01186	0.0476952	0.998853	-1.98007
Single-cell pbulk	B_Naive_Intermediate	Day 28	MBLAC2	-0.646524	4.14798	-2.00423	0.0480912	0.998853	-1.97656
Single-cell pbulk	B_Naive_Intermediate	Day 28	EIF3G	0.203398	7.8104	1.99915	0.0481984	0.998853	1.97562
Single-cell pbulk	B_Naive_Intermediate	Day 28	NBPF15	0.372559	6.37365	2.00519	0.0483716	0.998853	1.97409
Single-cell pbulk	B_Naive_Intermediate	Day 28	ABCC4	-0.682534	3.6598	-2.00036	0.0488047	0.998853	-1.97029
Single-cell pbulk	B_Naive_Intermediate	Day 28	SLC25A53	0.537877	5.20502	1.99131	0.0490215	0.998853	1.9684
Single-cell pbulk	B_Naive_Intermediate	Day 28	DOK2	0.698151	3.60682	1.99184	0.0490794	0.998853	1.9679
Single-cell pbulk	B_Naive_Intermediate	Day 28	GBP3	-0.611225	4.06503	-1.98862	0.049325	0.998853	-1.96577
Single-cell pbulk	B_Naive_Intermediate	Day 28	CRIP1	-0.423349	7.72231	-2.02545	0.0494324	0.998853	-1.96484
Single-cell pbulk	B_Naive_Intermediate	Day 28	ACADM	-0.293587	6.39746	-1.99678	0.0494541	0.998853	-1.96466
Single-cell pbulk	B_Naive_Intermediate	Day 28	CPEB4	0.641408	4.59351	1.98667	0.0495667	0.998853	1.96368
Single-cell pbulk	B_Naive_Intermediate	Day 28	RIMKLB	0.604092	5.03833	1.98869	0.0497305	0.998853	1.96228
Single-cell pbulk	B_Naive_Intermediate	Day 28	SLC35A1	0.624771	4.67627	1.98558	0.049852	0.998853	1.96123
Single-cell pbulk	B_Naive_Intermediate	Day 28	PDZD8	-0.532584	4.87242	-1.98261	0.049999	0.998853	-1.95997
Single-cell pbulk	CD4_CM	Baseline	ZNF217	-0.327756	6.3082	-4.42622	3.03903e-05	0.105437	-4.17052
Single-cell pbulk	CD4_CM	Baseline	FKBPL	-1.34054	0.361037	-4.29535	4.31003e-05	0.105437	-4.0902
Single-cell pbulk	CD4_CM	Baseline	GRWD1	-0.360651	4.27203	-4.23227	4.94731e-05	0.105437	-4.0581
Single-cell pbulk	CD4_CM	Baseline	CAPN15	0.402897	4.29705	4.26826	5.34288e-05	0.105437	4.0401
Single-cell pbulk	CD4_CM	Baseline	TAGAP	-0.210348	8.89745	-4.25442	5.70253e-05	0.105437	-4.02479
Single-cell pbulk	CD4_CM	Baseline	RNF146	-0.435224	4.00865	-4.18089	6.02783e-05	0.105437	-4.01172
Single-cell pbulk	CD4_CM	Baseline	CPOX	-0.440346	4.05805	-4.06227	0.000106666	0.159923	-3.8749
Single-cell pbulk	CD4_CM	Baseline	CACTIN	0.406206	3.46715	3.87815	0.00018292	0.239968	3.74151
Single-cell pbulk	CD4_CM	Baseline	RHOG	0.14301	7.27615	3.83401	0.000215823	0.249781	3.69974
Single-cell pbulk	CD4_CM	Baseline	ZFP91	0.308629	4.61509	3.81215	0.000238	0.249781	3.67484
Single-cell pbulk	CD4_CM	Baseline	MARVELD2	-1.2397	0.0186918	-3.67497	0.000396471	0.378269	-3.54242
Single-cell pbulk	CD4_CM	Baseline	APLF	-0.554768	2.59472	-3.56868	0.000540457	0.388819	-3.45986
Single-cell pbulk	CD4_CM	Baseline	LINC00086	1.20314	-0.876727	3.63533	0.000541869	0.388819	3.45916
Single-cell pbulk	CD4_CM	Baseline	AUP1	0.13943	6.90423	3.60134	0.000545651	0.388819	3.45728
Single-cell pbulk	CD4_CM	Baseline	RP11-817O13.8	-0.595392	2.16164	-3.5596	0.000561382	0.388819	-3.44962
Single-cell pbulk	CD4_CM	Baseline	CCL4	1.03301	1.85921	3.58483	0.000592768	0.388819	3.4349
Single-cell pbulk	CD4_CM	Baseline	HARS2	-0.298947	4.28187	-3.51968	0.000640711	0.395545	-3.41377
Single-cell pbulk	CD4_CM	Baseline	C16orf87	0.438331	4.41184	3.50305	0.000730962	0.424699	3.37769
Single-cell pbulk	CD4_CM	Baseline	PLEKHN1	-0.911041	0.84417	-3.4855	0.00076887	0.424699	-3.36377
Single-cell pbulk	CD4_CM	Day 28	RP13-516M14.1	1.39032	-0.688817	4.07962	8.7577e-05	0.44055	3.92266
Single-cell pbulk	CD4_CM	Day 28	ITM2C	-0.404998	4.76824	-4.11046	0.000105995	0.44055	-3.87644
Single-cell pbulk	CD4_CM	Day 28	MRPL38	0.227107	5.87877	4.0425	0.000125931	0.44055	3.83428
Single-cell pbulk	CD4_CM	Baseline	PSMB1	0.102871	7.55886	3.44722	0.000857733	0.450095	3.33346
Single-cell pbulk	CD4_CM	Baseline	SCML4	-0.184072	6.89727	-3.43551	0.000914221	0.451842	-3.31567
Single-cell pbulk	CD4_CM	Baseline	BBS12	-0.892343	1.16948	-3.40119	0.000947168	0.451842	-3.30577
Single-cell pbulk	CD4_CM	Baseline	PCYOX1	-0.258817	4.58671	-3.39585	0.00113269	0.501891	-3.25531
Single-cell pbulk	CD4_CM	Baseline	H3F3B	0.189513	10.1945	3.32946	0.00122145	0.501891	3.23382
Single-cell pbulk	CD4_CM	Baseline	DPP3	0.340064	3.9481	3.30825	0.00128294	0.501891	3.21977
Single-cell pbulk	CD4_CM	Baseline	TUBD1	-0.355883	3.75432	-3.32257	0.00133296	0.501891	-3.20879
Single-cell pbulk	CD4_CM	Baseline	SLC16A13	-0.661381	1.81391	-3.26402	0.00147916	0.501891	-3.17874
Single-cell pbulk	CD4_CM	Baseline	C17orf107	1.07079	-0.0337693	3.27541	0.00148911	0.501891	3.1768
Single-cell pbulk	CD4_CM	Baseline	ATXN2L	0.15169	6.55417	3.24236	0.00158563	0.501891	3.15854
Single-cell pbulk	CD4_CM	Baseline	MED12	0.307537	4.01673	3.23637	0.00161581	0.501891	3.15304
Single-cell pbulk	CD4_CM	Baseline	CTD-2630F21.1	-0.828521	1.07474	-3.23451	0.00166061	0.501891	-3.14505
Single-cell pbulk	CD4_CM	Baseline	ZNF564	-0.355264	3.65827	-3.27003	0.00166886	0.501891	-3.1436
Single-cell pbulk	CD4_CM	Baseline	FAM133B	-0.177471	5.84597	-3.2536	0.0016882	0.501891	-3.14022
Single-cell pbulk	CD4_CM	Baseline	LXN	-0.345186	3.36381	-3.23566	0.00169855	0.501891	-3.13843
Single-cell pbulk	CD4_CM	Baseline	KDM8	-0.41085	2.79512	-3.21889	0.0017081	0.501891	-3.13679
Single-cell pbulk	CD4_CM	Baseline	FASTKD2	0.242624	4.74664	3.2011	0.00187826	0.501891	3.10884
Single-cell pbulk	CD4_CM	Baseline	TMEM160	0.146384	6.34967	3.19497	0.00193821	0.501891	3.09954
Single-cell pbulk	CD4_CM	Baseline	POMP	0.162603	6.40163	3.20247	0.00194451	0.501891	3.09858
Single-cell pbulk	CD4_CM	Baseline	MAP2K5	-0.2307	4.83439	-3.1747	0.0019639	0.501891	-3.09564
Single-cell pbulk	CD4_CM	Baseline	ALYREF	0.179527	6.45568	3.17075	0.00210117	0.501891	3.07555
Single-cell pbulk	CD4_CM	Baseline	GLIPR1L2	1.11974	0.748915	3.17774	0.00218931	0.501891	3.06327
Single-cell pbulk	CD4_CM	Baseline	PBX3	0.506129	2.90099	3.14281	0.00231142	0.501891	3.04699
Single-cell pbulk	CD4_CM	Baseline	ZNF711	1.24356	0.435137	3.13719	0.002317	0.501891	3.04627
Single-cell pbulk	CD4_CM	Baseline	CASS4	-0.483999	3.65129	-3.18426	0.00233044	0.501891	-3.04453
Single-cell pbulk	CD4_CM	Baseline	ZNF740	-0.333829	3.33205	-3.10885	0.00241194	0.501891	-3.03418
Single-cell pbulk	CD4_CM	Baseline	FAM50B	-0.494899	3.26314	-3.13815	0.002414	0.501891	-3.03392
Single-cell pbulk	CD4_CM	Baseline	AHSA1	-0.201361	5.64858	-3.12556	0.00251738	0.501891	-3.02125
Single-cell pbulk	CD4_CM	Baseline	DOLPP1	-0.537473	2.47444	-3.11914	0.0025509	0.501891	-3.01724
Single-cell pbulk	CD4_CM	Baseline	LYL1	-0.34717	3.78224	-3.10098	0.00261557	0.501891	-3.00964
Single-cell pbulk	CD4_CM	Baseline	CTB-31O20.2	0.495428	3.45028	3.10202	0.00261818	0.501891	3.00934
Single-cell pbulk	CD4_CM	Baseline	SRFBP1	-0.222004	4.94574	-3.11963	0.0026238	0.501891	-3.00869
Single-cell pbulk	CD4_CM	Baseline	FBP1	-0.642427	2.37385	-3.10618	0.0026425	0.501891	-3.00653
Single-cell pbulk	CD4_CM	Baseline	PISD	0.268032	4.26779	3.08813	0.00268136	0.501891	3.00209
Single-cell pbulk	CD4_CM	Baseline	HIST1H1C	0.367289	6.47104	3.11196	0.00271856	0.501891	2.99789
Single-cell pbulk	CD4_CM	Baseline	HIC2	-0.426354	4.01927	-3.16965	0.0027187	0.501891	-2.99787
Single-cell pbulk	CD4_CM	Baseline	ORMDL2	-0.206006	5.27861	-3.07023	0.00276053	0.501891	-2.99322
Single-cell pbulk	CD4_CM	Baseline	SRP72	0.125274	6.45601	3.07095	0.00279604	0.501891	2.98932
Single-cell pbulk	CD4_CM	Baseline	NEXN	1.21431	0.117688	3.06663	0.00282347	0.501891	2.98633
Single-cell pbulk	CD4_CM	Baseline	CERS6-AS1	1.02865	-0.55471	3.05937	0.00283207	0.501891	2.9854
Single-cell pbulk	CD4_CM	Baseline	ZNF135	-0.97561	0.672161	-3.06883	0.00286931	0.501891	-2.9814
Single-cell pbulk	CD4_CM	Baseline	AP3S1	0.141001	5.96782	3.04136	0.00309182	0.518409	2.95846
Single-cell pbulk	CD4_CM	Baseline	MFAP1	-0.317795	4.56602	-3.02346	0.00313456	0.518409	-2.95422
Single-cell pbulk	CD4_CM	Baseline	FANCF	-0.289332	4.22144	-3.01846	0.0031825	0.518409	-2.94954
Single-cell pbulk	CD4_CM	Baseline	HPS3	-0.216482	4.85417	-3.05144	0.00318854	0.518409	-2.94895
Single-cell pbulk	CD4_CM	Baseline	MPC1	0.197524	5.43197	3.01837	0.00324849	0.518409	2.94319
Single-cell pbulk	CD4_CM	Baseline	UBC	0.125895	10.0915	3.01125	0.00332706	0.518409	2.93578
Single-cell pbulk	CD4_CM	Baseline	DHX36	-0.134772	6.3954	-3.00183	0.00335959	0.518409	-2.93276
Single-cell pbulk	CD4_CM	Baseline	FKBP5	-0.314895	7.11257	-3.01677	0.00343012	0.518409	-2.92631
Single-cell pbulk	CD4_CM	Baseline	PPP2R5B	0.336717	3.17704	2.98426	0.0035337	0.518409	2.91704
Single-cell pbulk	CD4_CM	Baseline	CLCN3	-0.218917	5.1931	-2.98285	0.00354422	0.518409	-2.91611
Single-cell pbulk	CD4_CM	Baseline	MOAP1	0.250417	5.20064	3.00341	0.00357706	0.518409	2.91323
Single-cell pbulk	CD4_CM	Baseline	BBS10	-0.645479	1.63822	-2.98858	0.00358796	0.518409	-2.91228
Single-cell pbulk	CD4_CM	Baseline	VPS39	-0.182791	5.00358	-2.98198	0.00360589	0.518409	-2.91073
Single-cell pbulk	CD4_CM	Baseline	PARK2	-0.362311	3.16375	-2.96657	0.00372193	0.518553	-2.90082
Single-cell pbulk	CD4_CM	Baseline	PTTG1IP	-0.19937	5.72967	-2.95623	0.00384199	0.518553	-2.89085
Single-cell pbulk	CD4_CM	Baseline	PTBP1	0.122753	6.56643	2.96527	0.00388502	0.518553	2.88735
Single-cell pbulk	CD4_CM	Baseline	BNIP2	0.117955	6.70487	2.95923	0.00396201	0.518553	2.88117
Single-cell pbulk	CD4_CM	Baseline	CYB561D2	-0.154521	5.48898	-2.95184	0.00400804	0.518553	-2.87753
Single-cell pbulk	CD4_CM	Baseline	TUBA4A	-0.181785	7.24783	-2.95822	0.00401149	0.518553	-2.87726
Single-cell pbulk	CD4_CM	Baseline	BATF	-0.234549	5.49997	-2.95085	0.00402097	0.518553	-2.87651
Single-cell pbulk	CD4_CM	Baseline	UFSP1	-0.888082	0.768415	-2.94258	0.00408048	0.518553	-2.87187
Single-cell pbulk	CD4_CM	Baseline	HEXIM2	-0.721211	1.08046	-2.94991	0.00416869	0.518553	-2.86511
Single-cell pbulk	CD4_CM	Baseline	RAMP3	1.17792	-0.501481	2.98254	0.00417279	0.518553	2.8648
Single-cell pbulk	CD4_CM	Baseline	C16orf54	-0.274645	6.48558	-2.98032	0.00420131	0.518553	-2.86264
Single-cell pbulk	CD4_CM	Baseline	A1BG-AS1	-0.497676	2.48107	-2.9477	0.00423245	0.518553	-2.8603
Single-cell pbulk	CD4_CM	Baseline	PGK1	0.0835723	8.14108	2.94694	0.00428607	0.518553	2.8563
Single-cell pbulk	CD4_CM	Baseline	FBXL3	-0.162852	5.6948	-2.91807	0.00435858	0.518553	-2.85097
Single-cell pbulk	CD4_CM	Baseline	RABL2B	0.310983	4.88961	2.97125	0.00439522	0.518553	2.84831
Single-cell pbulk	CD4_CM	Baseline	TBX19	1.13219	-0.140439	2.92083	0.0044041	0.518553	2.84767
Single-cell pbulk	CD4_CM	Baseline	RBM17	0.111443	6.96162	2.91461	0.00451074	0.518553	2.84004
Single-cell pbulk	CD4_CM	Baseline	UBTD2	-0.364007	3.07906	-2.92845	0.00451283	0.518553	-2.8399
Single-cell pbulk	CD4_CM	Baseline	BMP1	-0.927593	-0.197234	-2.89551	0.00459787	0.518553	-2.83393
Single-cell pbulk	CD4_CM	Baseline	KIAA1919	-0.332184	3.41947	-2.89044	0.00466704	0.518553	-2.82916
Single-cell pbulk	CD4_CM	Baseline	PLGLB1	0.999038	-0.373332	2.91181	0.00467789	0.518553	2.82842
Single-cell pbulk	CD4_CM	Baseline	PWAR6	0.751529	0.943364	2.89581	0.0046939	0.518553	2.82732
Single-cell pbulk	CD4_CM	Baseline	CTC-273B12.10	0.919084	-0.0146361	2.89117	0.00479562	0.519097	2.82045
Single-cell pbulk	CD4_CM	Baseline	MAPKAPK5-AS1	0.16919	6.01243	2.89919	0.00479775	0.519097	2.82031
Single-cell pbulk	CD4_CM	Baseline	AP001062.7	-0.895243	0.00318938	-2.87024	0.00495241	0.530363	-2.81011
Single-cell pbulk	CD4_CM	Baseline	MED1	0.171835	5.33831	2.87508	0.00501718	0.531871	2.80593
Single-cell pbulk	CD4_CM	Baseline	TSC1	0.251968	3.95972	2.85905	0.00511739	0.53479	2.79955
Single-cell pbulk	CD4_CM	Baseline	CD8B	0.928672	1.5717	2.86234	0.00514662	0.53479	2.79771
Single-cell pbulk	CD4_CM	Baseline	NOL11	-0.193003	5.31269	-2.86284	0.00521432	0.536512	-2.79349
Single-cell pbulk	CD4_CM	Baseline	TMEM179B	0.169239	6.11667	2.87004	0.00529459	0.539482	2.78854
Single-cell pbulk	CD4_CM	Baseline	ELOVL6	-0.916787	1.26426	-2.8498	0.00538564	0.540846	-2.78301
Single-cell pbulk	CD4_CM	Baseline	MRPS26	-0.136761	5.76028	-2.83677	0.00546113	0.540846	-2.7785
Single-cell pbulk	CD4_CM	Baseline	EID2	-0.220377	4.88043	-2.8498	0.00549603	0.540846	-2.77643
Single-cell pbulk	CD4_CM	Baseline	RAB32	0.912689	0.0382768	2.82887	0.00559033	0.540846	2.77089
Single-cell pbulk	CD4_CM	Baseline	RP11-295P9.3	0.684886	1.43863	2.84645	0.00564223	0.540846	2.76788
Single-cell pbulk	CD4_CM	Baseline	MAGED1	0.264195	4.2417	2.82957	0.00567986	0.540846	2.76571
Single-cell pbulk	CD4_CM	Baseline	PIM3	0.200421	5.83408	2.83925	0.00575829	0.540846	2.76124
Single-cell pbulk	CD4_CM	Baseline	BSDC1	0.169645	5.27321	2.82335	0.0058387	0.540846	2.7567
Single-cell pbulk	CD4_CM	Baseline	HIST1H1E	0.313786	8.37256	2.82886	0.00584512	0.540846	2.75635
Single-cell pbulk	CD4_CM	Baseline	HSPA1B	-0.49792	3.5376	-2.8259	0.00588264	0.540846	-2.75425
Single-cell pbulk	CD4_CM	Baseline	MORC2	-0.316987	4.34344	-2.82476	0.00593007	0.540846	-2.75162
Single-cell pbulk	CD4_CM	Baseline	CLDND1	0.1399	7.12354	2.84188	0.00603537	0.540846	2.74585
Single-cell pbulk	CD4_CM	Baseline	TOB2	-0.191358	4.86537	-2.80147	0.00604819	0.540846	-2.74516
Single-cell pbulk	CD4_CM	Baseline	VPS9D1-AS1	0.918342	-0.119447	2.80818	0.0060606	0.540846	2.74448
Single-cell pbulk	CD4_CM	Baseline	UQCRFS1	0.125047	7.1043	2.80853	0.00608097	0.540846	2.74338
Single-cell pbulk	CD4_CM	Baseline	DCPS	0.244245	4.85129	2.81039	0.00628205	0.550166	2.73268
Single-cell pbulk	CD4_CM	Baseline	COQ5	-0.282562	3.64151	-2.78782	0.00629061	0.550166	-2.73224
Single-cell pbulk	CD4_CM	Baseline	DESI2	-0.182812	4.97854	-2.786	0.00648681	0.562637	-2.7221
Single-cell pbulk	CD4_CM	Baseline	TOMM20L	0.901247	-0.676399	2.77854	0.00660425	0.568128	2.71617
Single-cell pbulk	CD4_CM	Baseline	MMS19	0.204967	5.04401	2.78165	0.00666743	0.5689	2.71301
Single-cell pbulk	CD4_CM	Baseline	CTPS1	0.298218	4.06547	2.76454	0.00688455	0.582688	2.70238
Single-cell pbulk	CD4_CM	Baseline	BCAS2	0.173728	6.03776	2.74851	0.00703949	0.583923	2.69497
Single-cell pbulk	CD4_CM	Baseline	ARMC10	-0.181487	5.47214	-2.75326	0.00714007	0.583923	-2.69024
Single-cell pbulk	CD4_CM	Baseline	HEATR2	0.314108	3.47443	2.73984	0.00721401	0.583923	2.6868
Single-cell pbulk	CD4_CM	Baseline	ITIH4	0.8714	-0.575628	2.75737	0.00723005	0.583923	2.68606
Single-cell pbulk	CD4_CM	Baseline	BRWD1	0.128363	6.37832	2.74834	0.00724173	0.583923	2.68552
Single-cell pbulk	CD4_CM	Baseline	CDC14A	-0.145666	6.89216	-2.76337	0.00728858	0.583923	-2.68336
Single-cell pbulk	CD4_CM	Baseline	B3GAT2	0.482103	2.13156	2.74447	0.00732456	0.583923	2.68172
Single-cell pbulk	CD4_CM	Baseline	CTB-12A17.3	0.848458	-0.833677	2.74294	0.00734424	0.583923	2.68082
Single-cell pbulk	CD4_CM	Baseline	DAP	0.21337	5.15222	2.7372	0.00757343	0.588955	2.67052
Single-cell pbulk	CD4_CM	Baseline	YIPF4	-0.173237	5.59667	-2.73415	0.00766516	0.588955	-2.66647
Single-cell pbulk	CD4_CM	Baseline	DEF6	-0.0964874	7.19393	-2.7185	0.00767072	0.588955	-2.66623
Single-cell pbulk	CD4_CM	Baseline	NR2F6	-0.735708	2.5286	-2.79748	0.00768042	0.588955	-2.66581
Single-cell pbulk	CD4_CM	Baseline	MAP7D1	0.127887	6.71541	2.72395	0.00768812	0.588955	2.66547
Single-cell pbulk	CD4_CM	Baseline	VAMP2	0.14557	6.73808	2.72562	0.00775786	0.589991	2.66243
Single-cell pbulk	CD4_CM	Baseline	NIP7	0.196077	4.67882	2.71381	0.00791122	0.597326	2.65584
Single-cell pbulk	CD4_CM	Baseline	EIF3B	0.105464	6.49592	2.70284	0.0080086	0.597709	2.65171
Single-cell pbulk	CD4_CM	Baseline	GMFB	0.201254	4.75795	2.71569	0.0080302	0.597709	2.6508
Single-cell pbulk	CD4_CM	Baseline	OTUD5	0.180568	5.58512	2.71368	0.00809806	0.598515	2.64795
Single-cell pbulk	CD4_CM	Baseline	TOMM34	-0.325545	3.22922	-2.72242	0.00829553	0.6034	-2.6398
Single-cell pbulk	CD4_CM	Baseline	MRPL13	0.164213	5.13261	2.68019	0.00853342	0.6034	2.6302
Single-cell pbulk	CD4_CM	Baseline	RPS6KL1	0.761169	0.123758	2.67941	0.00855201	0.6034	2.62946
Single-cell pbulk	CD4_CM	Baseline	SESN1	-0.367184	5.56163	-2.74985	0.00858788	0.6034	-2.62804
Single-cell pbulk	CD4_CM	Baseline	P4HTM	0.1688	5.16971	2.67903	0.00876436	0.6034	2.62111
Single-cell pbulk	CD4_CM	Baseline	NRN1	-0.813095	-1.16974	-2.68863	0.00883522	0.6034	-2.61837
Single-cell pbulk	CD4_CM	Baseline	MYO18A	-0.231505	4.08998	-2.68639	0.00889769	0.6034	-2.61596
Single-cell pbulk	CD4_CM	Baseline	TNFSF9	0.826376	-0.139552	2.67148	0.00892393	0.6034	2.61495
Single-cell pbulk	CD4_CM	Baseline	COPZ1	-0.127324	6.00279	-2.6845	0.00899519	0.6034	-2.61224
Single-cell pbulk	CD4_CM	Baseline	SIPA1	0.169294	5.94378	2.67864	0.00904726	0.6034	2.61026
Single-cell pbulk	CD4_CM	Baseline	SNX1	-0.141028	5.89903	-2.67586	0.0090481	0.6034	-2.61023
Single-cell pbulk	CD4_CM	Baseline	PIEZO1	0.199044	5.1326	2.68427	0.00915089	0.6034	2.60636
Single-cell pbulk	CD4_CM	Baseline	KDM4A	-0.208576	4.37789	-2.65926	0.00919357	0.6034	-2.60477
Single-cell pbulk	CD4_CM	Baseline	GEMIN6	-0.286852	3.65588	-2.64731	0.00935095	0.6034	-2.59895
Single-cell pbulk	CD4_CM	Baseline	SF1	0.0961596	8.85049	2.65287	0.0093613	0.6034	2.59857
Single-cell pbulk	CD4_CM	Baseline	HAS3	-0.720778	0.00831619	-2.64586	0.00938855	0.6034	-2.59757
Single-cell pbulk	CD4_CM	Baseline	FBXO32	-0.252293	5.03531	-2.66382	0.00945151	0.6034	-2.59528
Single-cell pbulk	CD4_CM	Baseline	PIGU	-0.300052	3.29603	-2.64278	0.00946902	0.6034	-2.59464
Single-cell pbulk	CD4_CM	Baseline	HINT1	0.0716745	9.88551	2.6731	0.00947359	0.6034	2.59447
Single-cell pbulk	CD4_CM	Baseline	TMEM102	-0.376031	3.56472	-2.64001	0.0095418	0.6034	-2.59201
Single-cell pbulk	CD4_CM	Baseline	AVEN	0.26423	3.67388	2.64295	0.00955037	0.6034	2.5917
Single-cell pbulk	CD4_CM	Baseline	CCR8	-0.679238	2.80655	-2.68247	0.00956431	0.6034	-2.5912
Single-cell pbulk	CD4_CM	Baseline	TMEM167B	0.21246	4.99093	2.64056	0.0096744	0.6034	2.58725
Single-cell pbulk	CD4_CM	Baseline	AKAP12	1.20578	-0.152242	2.65273	0.00972064	0.6034	2.58561
Single-cell pbulk	CD4_CM	Baseline	NELFA	-0.180821	4.87688	-2.64181	0.00978462	0.6034	-2.58335
Single-cell pbulk	CD4_CM	Baseline	SLFN5	-0.197869	7.94027	-2.68125	0.00987986	0.6034	-2.58001
Single-cell pbulk	CD4_CM	Baseline	SYNE2	0.131617	8.47794	2.65816	0.0100093	0.6034	2.57551
Single-cell pbulk	CD4_CM	Baseline	ATG2A	0.332823	4.28987	2.62655	0.0100644	0.6034	2.57361
Single-cell pbulk	CD4_CM	Baseline	LCMT1	-0.161061	5.39993	-2.64164	0.0100783	0.6034	-2.57313
Single-cell pbulk	CD4_CM	Baseline	DNAJA1	-0.166088	7.20914	-2.63759	0.0101329	0.6034	-2.57126
Single-cell pbulk	CD4_CM	Baseline	FBXL22	-0.682557	1.00231	-2.6231	0.0102914	0.6034	-2.56588
Single-cell pbulk	CD4_CM	Baseline	ZNF641	-0.23623	4.20581	-2.62718	0.0103054	0.6034	-2.56541
Single-cell pbulk	CD4_CM	Baseline	KAT5	-0.193426	4.68213	-2.62163	0.010306	0.6034	-2.56539
Single-cell pbulk	CD4_CM	Baseline	ENC1	0.841974	0.815383	2.62002	0.0103525	0.6034	2.56383
Single-cell pbulk	CD4_CM	Baseline	RP11-809O17.1	-0.898294	-0.0268031	-2.63359	0.0103671	0.6034	-2.56334
Single-cell pbulk	CD4_CM	Baseline	ATP6AP1L	-0.865963	-1.10863	-2.61701	0.0103704	0.6034	-2.56323
Single-cell pbulk	CD4_CM	Baseline	SIK2	-0.304784	3.71781	-2.6223	0.010393	0.6034	-2.56247
Single-cell pbulk	CD4_CM	Baseline	SF3A1	0.0929842	7.14493	2.61526	0.010424	0.6034	2.56144
Single-cell pbulk	CD4_CM	Baseline	IRS1	1.07628	0.236446	2.62965	0.0104495	0.6034	2.56059
Single-cell pbulk	CD4_CM	Baseline	NXT1	0.20411	5.36751	2.61569	0.0105155	0.6034	2.5584
Single-cell pbulk	CD4_CM	Baseline	WAC-AS1	0.259868	4.80734	2.63303	0.0105693	0.6034	2.55662
Single-cell pbulk	CD4_CM	Baseline	C14orf119	-0.242251	5.61652	-2.60511	0.0107095	0.6034	-2.55204
Single-cell pbulk	CD4_CM	Baseline	NMU	-1.04244	-0.0944602	-2.6055	0.0107211	0.6034	-2.55166
Single-cell pbulk	CD4_CM	Baseline	POLR3B	0.314698	3.30171	2.59861	0.0108046	0.6034	2.54896
Single-cell pbulk	CD4_CM	Baseline	MARK2	0.130629	5.87845	2.59985	0.0108387	0.6034	2.54786
Single-cell pbulk	CD4_CM	Baseline	USP35	0.575092	1.92528	2.59265	0.0108678	0.6034	2.54692
Single-cell pbulk	CD4_CM	Baseline	C19orf70	0.113125	6.71451	2.5941	0.0109983	0.6034	2.54275
Single-cell pbulk	CD4_CM	Baseline	TPM2	-0.472058	3.5147	-2.64149	0.0110373	0.6034	-2.54152
Single-cell pbulk	CD4_CM	Baseline	RP4-548D19.3	0.835663	-0.624489	2.5867	0.0110458	0.6034	2.54125
Single-cell pbulk	CD4_CM	Baseline	RAB3IP	0.189865	4.58698	2.58916	0.0111288	0.6034	2.53863
Single-cell pbulk	CD4_CM	Baseline	RAB4A	-0.126487	5.92096	-2.60833	0.0111434	0.6034	-2.53817
Single-cell pbulk	CD4_CM	Baseline	SOS2	0.168148	5.25986	2.58312	0.0111539	0.6034	2.53784
Single-cell pbulk	CD4_CM	Baseline	PRPS1	0.144138	5.47796	2.58077	0.0112318	0.604503	2.5354
Single-cell pbulk	CD4_CM	Baseline	BAX	0.149213	6.96957	2.62189	0.0112957	0.604837	2.53342
Single-cell pbulk	CD4_CM	Baseline	ITCH	0.157535	5.39597	2.58152	0.011422	0.608498	2.52952
Single-cell pbulk	CD4_CM	Baseline	BMP2K	0.474241	2.2739	2.5696	0.0116221	0.611377	2.52341
Single-cell pbulk	CD4_CM	Baseline	MT-ND6	-0.154412	9.4712	-2.63861	0.0116763	0.611377	-2.52178
Single-cell pbulk	CD4_CM	Baseline	SPOCK2	0.10583	8.49283	2.61202	0.0117146	0.611377	2.52063
Single-cell pbulk	CD4_CM	Baseline	MARCH1	-0.586438	0.829202	-2.56383	0.0117721	0.611377	-2.5189
Single-cell pbulk	CD4_CM	Baseline	FIZ1	-0.374068	2.70216	-2.56986	0.0117803	0.611377	-2.51866
Single-cell pbulk	CD4_CM	Baseline	CCDC121	-0.660919	0.83969	-2.56159	0.0118256	0.611377	-2.51731
Single-cell pbulk	CD4_CM	Baseline	TNFRSF10D	-0.3665	3.06808	-2.56311	0.0119631	0.615248	-2.51323
Single-cell pbulk	CD4_CM	Baseline	RP11-109N23.4	0.812879	-0.903071	2.55563	0.0120177	0.615248	2.51162
Single-cell pbulk	CD4_CM	Baseline	GZMA	0.470934	6.36818	2.62113	0.0120787	0.615367	2.50984
Single-cell pbulk	CD4_CM	Baseline	MVD	0.269022	4.2244	2.56402	0.0121448	0.615749	2.50791
Single-cell pbulk	CD4_CM	Baseline	RAD52	-0.411444	2.66972	-2.55827	0.0124384	0.622522	-2.49946
Single-cell pbulk	CD4_CM	Baseline	MED4	0.120162	6.02085	2.53802	0.0126059	0.622522	2.49471
Single-cell pbulk	CD4_CM	Baseline	CD46	-0.0946449	7.09323	-2.54417	0.0127037	0.622522	-2.49197
Single-cell pbulk	CD4_CM	Baseline	RP11-9M16.2	0.560105	1.79989	2.53968	0.012729	0.622522	2.49126
Single-cell pbulk	CD4_CM	Baseline	ZNF208	-0.492501	3.09943	-2.58948	0.0127683	0.622522	-2.49017
Single-cell pbulk	CD4_CM	Baseline	SSBP4	0.158247	7.08774	2.58875	0.012769	0.622522	2.49015
Single-cell pbulk	CD4_CM	Baseline	SLC35E4	-0.685044	1.01751	-2.53222	0.0129045	0.622522	-2.48639
Single-cell pbulk	CD4_CM	Baseline	RP11-181C3.1	-0.804772	-0.334255	-2.53059	0.0129395	0.622522	-2.48543
Single-cell pbulk	CD4_CM	Baseline	FADD	-0.316526	4.13985	-2.54723	0.0129608	0.622522	-2.48484
Single-cell pbulk	CD4_CM	Baseline	PRPF38B	-0.0947113	7.1879	-2.53236	0.0131225	0.622522	-2.48043
Single-cell pbulk	CD4_CM	Baseline	ZNF765	-0.354879	2.99128	-2.53369	0.0131445	0.622522	-2.47983
Single-cell pbulk	CD4_CM	Baseline	RP11-231D20.2	-0.861386	-0.545111	-2.51996	0.0132363	0.622522	-2.47735
Single-cell pbulk	CD4_CM	Baseline	C14orf28	-0.280683	2.8055	-2.5182	0.0134782	0.622522	-2.47088
Single-cell pbulk	CD4_CM	Baseline	NCOA5	-0.178799	4.51371	-2.51595	0.0136188	0.622522	-2.46716
Single-cell pbulk	CD4_CM	Baseline	CCDC85C	-0.670149	1.17542	-2.51048	0.0137151	0.622522	-2.46464
Single-cell pbulk	CD4_CM	Baseline	LETMD1	0.156876	5.9493	2.52769	0.0137329	0.622522	2.46417
Single-cell pbulk	CD4_CM	Baseline	RAP2C	0.201494	4.40556	2.50892	0.0137438	0.622522	2.46389
Single-cell pbulk	CD4_CM	Baseline	MAPKAPK3	0.164154	5.45988	2.51597	0.0138087	0.622522	2.4622
Single-cell pbulk	CD4_CM	Baseline	AC017002.1	0.677439	2.19643	2.51373	0.0138549	0.622522	2.461
Single-cell pbulk	CD4_CM	Baseline	MAP3K12	-0.250535	3.84749	-2.50758	0.0139406	0.622522	-2.45879
Single-cell pbulk	CD4_CM	Baseline	EPB41L4A-AS1	0.165435	5.87638	2.51141	0.0139561	0.622522	2.45839
Single-cell pbulk	CD4_CM	Baseline	PIGP	-0.219215	4.72001	-2.51839	0.0139979	0.622522	-2.45732
Single-cell pbulk	CD4_CM	Baseline	MTFR1L	0.200692	4.09225	2.49813	0.0140214	0.622522	2.45671
Single-cell pbulk	CD4_CM	Baseline	AL590452.1	-0.77583	0.30683	-2.49762	0.0140486	0.622522	-2.45602
Single-cell pbulk	CD4_CM	Baseline	MSN	0.0902922	8.25852	2.51663	0.0140487	0.622522	2.45602
Single-cell pbulk	CD4_CM	Baseline	BAG1	0.13786	5.89559	2.50863	0.0141684	0.622522	2.45297
Single-cell pbulk	CD4_CM	Baseline	SURF4	-0.135021	5.99361	-2.50338	0.0141838	0.622522	-2.45258
Single-cell pbulk	CD4_CM	Baseline	KIF16B	0.318395	4.01344	2.51448	0.0142906	0.622522	2.44987
Single-cell pbulk	CD4_CM	Baseline	IRF2BP2	0.175755	5.72664	2.49635	0.0143431	0.622522	2.44855
Single-cell pbulk	CD4_CM	Baseline	ANP32A	0.0988642	6.96358	2.50241	0.0143607	0.622522	2.44811
Single-cell pbulk	CD4_CM	Baseline	BRD2	-0.127101	7.19111	-2.50245	0.0144269	0.622522	-2.44646
Single-cell pbulk	CD4_CM	Baseline	RP11-634H22.1	-0.393895	2.5457	-2.48971	0.0144637	0.622522	-2.44554
Single-cell pbulk	CD4_CM	Baseline	SOX8	-0.683572	0.966863	-2.49943	0.0144747	0.622522	-2.44526
Single-cell pbulk	CD4_CM	Baseline	SLC25A51	0.249069	4.17893	2.49052	0.0145066	0.622522	2.44447
Single-cell pbulk	CD4_CM	Baseline	RABL2A	-0.865656	2.92621	-2.55752	0.0146611	0.622522	-2.44064
Single-cell pbulk	CD4_CM	Baseline	MRPL9	0.129471	5.57951	2.48802	0.0146617	0.622522	2.44063
Single-cell pbulk	CD4_CM	Baseline	NBR1	-0.13977	5.83764	-2.47648	0.0149248	0.622522	-2.4342
Single-cell pbulk	CD4_CM	Baseline	INTS12	0.223244	4.18504	2.4712	0.0150589	0.622522	2.43096
Single-cell pbulk	CD4_CM	Baseline	MED30	0.150925	5.51853	2.49391	0.0151271	0.622522	2.42932
Single-cell pbulk	CD4_CM	Baseline	PDSS1	0.382598	2.3866	2.47243	0.0151714	0.622522	2.42826
Single-cell pbulk	CD4_CM	Baseline	RGCC	-0.217779	7.21529	-2.48595	0.0152061	0.622522	-2.42743
Single-cell pbulk	CD4_CM	Baseline	ITFG3	0.286584	3.35478	2.46816	0.01531	0.622522	2.42496
Single-cell pbulk	CD4_CM	Baseline	PROSER2	0.856155	0.0191897	2.46897	0.0153186	0.622522	2.42476
Single-cell pbulk	CD4_CM	Baseline	C16orf13	0.145915	6.82012	2.51358	0.0153317	0.622522	2.42445
Single-cell pbulk	CD4_CM	Baseline	MOB3C	-0.373235	3.06282	-2.45967	0.0155236	0.622522	-2.41993
Single-cell pbulk	CD4_CM	Baseline	FAM19A2	-0.63358	1.80933	-2.46006	0.0155438	0.622522	-2.41945
Single-cell pbulk	CD4_CM	Baseline	RHOT1	0.179042	4.72497	2.46816	0.0155675	0.622522	2.4189
Single-cell pbulk	CD4_CM	Baseline	RP11-661A12.7	0.836913	-0.299635	2.46693	0.0156055	0.622522	2.41801
Single-cell pbulk	CD4_CM	Baseline	C1orf43	-0.122618	6.45334	-2.46321	0.0156826	0.622522	-2.41622
Single-cell pbulk	CD4_CM	Baseline	MRRF	0.217086	4.14693	2.47751	0.0157006	0.622522	2.4158
Single-cell pbulk	CD4_CM	Baseline	GK5	-0.310015	3.45599	-2.47408	0.0157398	0.622522	-2.41489
Single-cell pbulk	CD4_CM	Baseline	RBAK-RBAKDN	-0.536078	1.97993	-2.47779	0.015848	0.622522	-2.4124
Single-cell pbulk	CD4_CM	Baseline	KIAA0895L	0.504545	1.27424	2.45545	0.0158573	0.622522	2.41218
Single-cell pbulk	CD4_CM	Baseline	MTA1	0.151295	5.22354	2.45956	0.0158893	0.622522	2.41145
Single-cell pbulk	CD4_CM	Baseline	RNF157	0.264187	4.81693	2.47707	0.0159222	0.622522	2.41069
Single-cell pbulk	CD4_CM	Baseline	DISC1	-0.303603	3.32213	-2.46819	0.015938	0.622522	-2.41033
Single-cell pbulk	CD4_CM	Baseline	SIRPA	0.826104	-0.428719	2.46077	0.0159868	0.622522	2.40922
Single-cell pbulk	CD4_CM	Baseline	SIT1	-0.199399	6.83465	-2.45517	0.0160535	0.622522	-2.4077
Single-cell pbulk	CD4_CM	Baseline	ADARB1	-0.22647	4.90574	-2.46657	0.0160841	0.622522	-2.407
Single-cell pbulk	CD4_CM	Baseline	KCNA3	-0.125516	7.02363	-2.46614	0.0162403	0.622522	-2.40347
Single-cell pbulk	CD4_CM	Baseline	EIF3I	0.0966634	7.01535	2.45513	0.0162472	0.622522	2.40332
Single-cell pbulk	CD4_CM	Baseline	EME2	0.532339	1.75916	2.4479	0.0162493	0.622522	2.40327
Single-cell pbulk	CD4_CM	Baseline	RASA1	-0.173718	5.25487	-2.44671	0.0163514	0.622522	-2.40098
Single-cell pbulk	CD4_CM	Baseline	KLF16	0.217863	4.1873	2.44713	0.0164333	0.622522	2.39915
Single-cell pbulk	CD4_CM	Baseline	COX16	0.130898	6.06406	2.44914	0.0164425	0.622522	2.39894
Single-cell pbulk	CD4_CM	Baseline	PAQR8	-0.292179	4.70325	-2.45499	0.0164469	0.622522	-2.39885
Single-cell pbulk	CD4_CM	Baseline	MID1IP1	-0.253259	5.23326	-2.44405	0.0165033	0.622522	-2.39759
Single-cell pbulk	CD4_CM	Baseline	TAPSAR1	-0.131223	6.54123	-2.4404	0.016602	0.622522	-2.39541
Single-cell pbulk	CD4_CM	Baseline	SRSF2	-0.208948	7.73101	-2.49838	0.01662	0.622522	-2.39501
Single-cell pbulk	CD4_CM	Baseline	GOLM1	0.829438	-0.66251	2.4355	0.0166558	0.622522	2.39422
Single-cell pbulk	CD4_CM	Baseline	MINK1	0.284991	5.72617	2.49035	0.0166684	0.622522	2.39394
Single-cell pbulk	CD4_CM	Baseline	SYK	0.669538	1.04261	2.4322	0.0166908	0.622522	2.39345
Single-cell pbulk	CD4_CM	Baseline	ZNF260	-0.262227	3.37005	-2.44162	0.0167453	0.622522	-2.39225
Single-cell pbulk	CD4_CM	Baseline	SMPD3	0.731957	0.816357	2.43079	0.0167478	0.622522	2.3922
Single-cell pbulk	CD4_CM	Baseline	BTBD10	0.179626	4.61108	2.43018	0.0167727	0.622522	2.39165
Single-cell pbulk	CD4_CM	Baseline	ZKSCAN4	-0.504995	1.95416	-2.42614	0.0169485	0.622522	-2.38782
Single-cell pbulk	CD4_CM	Baseline	EIF3M	0.0701968	7.58522	2.43108	0.0169645	0.622522	2.38748
Single-cell pbulk	CD4_CM	Baseline	UBE2V1	0.103432	6.84755	2.43686	0.0169691	0.622522	2.38738
Single-cell pbulk	CD4_CM	Baseline	AP4B1	-0.247423	3.9573	-2.4335	0.0170205	0.622522	-2.38627
Single-cell pbulk	CD4_CM	Baseline	ATG16L2	0.133242	5.5088	2.42254	0.017108	0.622522	2.38438
Single-cell pbulk	CD4_CM	Baseline	ATP6V0E2	0.220226	6.26437	2.47771	0.0171389	0.622522	2.38371
Single-cell pbulk	CD4_CM	Baseline	RP11-401F2.3	0.739893	0.654313	2.42952	0.0172278	0.622522	2.38181
Single-cell pbulk	CD4_CM	Baseline	GADD45A	0.390867	3.52749	2.41985	0.0172341	0.622522	2.38168
Single-cell pbulk	CD4_CM	Baseline	PRKAR1A	0.104422	6.66172	2.42508	0.0173351	0.622522	2.37952
Single-cell pbulk	CD4_CM	Baseline	UPK3B	-0.745526	-1.04324	-2.42016	0.0173564	0.622522	-2.37907
Single-cell pbulk	CD4_CM	Baseline	ABCA2	0.309451	3.47621	2.44009	0.0174038	0.622522	2.37806
Single-cell pbulk	CD4_CM	Baseline	DENND2D	-0.168298	7.21227	-2.42252	0.0174393	0.622522	-2.37731
Single-cell pbulk	CD4_CM	Baseline	YAE1D1	-0.374206	2.9725	-2.42696	0.0175288	0.622522	-2.37542
Single-cell pbulk	CD4_CM	Baseline	SLC45A4	-0.367553	2.45613	-2.41366	0.0175575	0.622522	-2.37482
Single-cell pbulk	CD4_CM	Baseline	ALDH3A2	-0.20706	3.99605	-2.40652	0.0178353	0.623554	-2.36902
Single-cell pbulk	CD4_CM	Baseline	CAMTA2	0.191889	4.35493	2.41314	0.0178902	0.623554	2.36788
Single-cell pbulk	CD4_CM	Baseline	FANCA	0.414775	2.90336	2.40759	0.0178989	0.623554	2.3677
Single-cell pbulk	CD4_CM	Baseline	USP54	-0.443186	1.80564	-2.41052	0.0179261	0.623554	-2.36714
Single-cell pbulk	CD4_CM	Baseline	UBAP1L	0.821873	-0.292461	2.40516	0.0179873	0.623554	2.36588
Single-cell pbulk	CD4_CM	Baseline	HSP90AB1	0.0847738	9.62143	2.41723	0.0180911	0.623554	2.36375
Single-cell pbulk	CD4_CM	Baseline	DNTTIP2	0.125466	6.17691	2.40649	0.0181517	0.623554	2.36251
Single-cell pbulk	CD4_CM	Baseline	CYC1	0.12907	5.95907	2.40809	0.0182081	0.623554	2.36136
Single-cell pbulk	CD4_CM	Baseline	POP1	-0.390962	2.88116	-2.40206	0.0184864	0.623554	-2.35573
Single-cell pbulk	CD4_CM	Baseline	RP11-426C22.5	0.815767	-0.475152	2.39156	0.0185392	0.623554	2.35467
Single-cell pbulk	CD4_CM	Baseline	HTR6	-0.967226	0.463189	-2.44029	0.018599	0.623554	-2.35347
Single-cell pbulk	CD4_CM	Baseline	PRPSAP1	0.184074	5.2122	2.40157	0.0186035	0.623554	2.35338
Single-cell pbulk	CD4_CM	Baseline	SLC25A23	0.24332	4.00617	2.39482	0.0186807	0.623554	2.35184
Single-cell pbulk	CD4_CM	Baseline	THUMPD2	0.267592	4.10399	2.39007	0.0187627	0.623554	2.35021
Single-cell pbulk	CD4_CM	Baseline	HNRNPA0	0.0999396	8.02382	2.39415	0.0187933	0.623554	2.34961
Single-cell pbulk	CD4_CM	Baseline	AKR7A2	-0.161622	5.5064	-2.39316	0.0188745	0.623554	-2.348
Single-cell pbulk	CD4_CM	Baseline	PLA2G6	0.311844	3.30912	2.40256	0.0188803	0.623554	2.34789
Single-cell pbulk	CD4_CM	Baseline	TNFAIP8L2	-0.397457	4.43943	-2.39194	0.019025	0.623554	-2.34504
Single-cell pbulk	CD4_CM	Baseline	PTER	0.2769	3.8938	2.39775	0.0190731	0.623554	2.3441
Single-cell pbulk	CD4_CM	Baseline	SEC24B	-0.133961	5.46625	-2.38187	0.0192314	0.623554	-2.34101
Single-cell pbulk	CD4_CM	Baseline	C9orf69	-0.181163	5.30788	-2.39351	0.0192495	0.623554	-2.34066
Single-cell pbulk	CD4_CM	Baseline	RGPD2	-1.15267	2.63322	-2.456	0.019261	0.623554	-2.34044
Single-cell pbulk	CD4_CM	Baseline	BIRC3	-0.160458	7.16098	-2.39815	0.0192882	0.623554	-2.33991
Single-cell pbulk	CD4_CM	Baseline	GIMAP4	-0.168897	8.58336	-2.37862	0.0192991	0.623554	-2.3397
Single-cell pbulk	CD4_CM	Baseline	THAP11	0.113666	6.32663	2.38242	0.019319	0.623554	2.33932
Single-cell pbulk	CD4_CM	Baseline	EDF1	0.0681936	8.27924	2.39062	0.0193455	0.623554	2.3388
Single-cell pbulk	CD4_CM	Baseline	PAXIP1	-0.273389	3.30099	-2.37481	0.0193558	0.623554	-2.33861
Single-cell pbulk	CD4_CM	Baseline	HNRNPR	0.0810007	7.41026	2.39461	0.0193948	0.623554	2.33785
Single-cell pbulk	CD4_CM	Baseline	USP53	-0.290029	4.83034	-2.42041	0.0194237	0.623554	-2.3373
Single-cell pbulk	CD4_CM	Baseline	LRRC25	0.708388	0.34526	2.3731	0.0194417	0.623554	2.33695
Single-cell pbulk	CD4_CM	Baseline	HNRNPM	0.0767571	7.32352	2.37166	0.0195277	0.623554	2.3353
Single-cell pbulk	CD4_CM	Baseline	PTS	0.213524	4.83844	2.37106	0.0195431	0.623554	2.33501
Single-cell pbulk	CD4_CM	Baseline	GPI	0.110641	6.99177	2.3845	0.0195912	0.623554	2.33409
Single-cell pbulk	CD4_CM	Baseline	DAZAP2	0.0737173	8.58315	2.37337	0.0196689	0.623554	2.3326
Single-cell pbulk	CD4_CM	Baseline	ZMYM4	-0.184529	4.42305	-2.37433	0.0197719	0.623554	-2.33065
Single-cell pbulk	CD4_CM	Baseline	DDX39B	0.174678	4.76456	2.37472	0.01978	0.623554	2.3305
Single-cell pbulk	CD4_CM	Baseline	GIMAP5	-0.213579	8.1262	-2.37843	0.019785	0.623554	-2.3304
Single-cell pbulk	CD4_CM	Baseline	NANP	-0.741177	0.48714	-2.36852	0.0199411	0.625622	-2.32745
Single-cell pbulk	CD4_CM	Baseline	RBM27	0.131644	6.13066	2.36076	0.020066	0.625622	2.32511
Single-cell pbulk	CD4_CM	Baseline	JAK3	0.135773	6.82775	2.37648	0.020077	0.625622	2.32491
Single-cell pbulk	CD4_CM	Baseline	NOL9	-0.183497	5.56566	-2.39409	0.0200891	0.625622	-2.32468
Single-cell pbulk	CD4_CM	Baseline	PABPN1	0.072708	7.84668	2.36502	0.0201959	0.62709	2.32269
Single-cell pbulk	CD4_CM	Baseline	RP4-673M15.1	-0.50969	2.01206	-2.36908	0.0202992	0.627623	-2.32077
Single-cell pbulk	CD4_CM	Baseline	DKK3	0.810854	-0.972409	2.35959	0.0204434	0.627623	2.31811
Single-cell pbulk	CD4_CM	Baseline	ECE1	0.118416	5.72161	2.35121	0.0205611	0.627623	2.31595
Single-cell pbulk	CD4_CM	Baseline	NSG1	0.488632	5.38638	2.42011	0.020599	0.627623	2.31525
Single-cell pbulk	CD4_CM	Baseline	KLHL25	-0.583931	1.22848	-2.34944	0.0206545	0.627623	-2.31424
Single-cell pbulk	CD4_CM	Baseline	CLEC2B	0.155168	6.67352	2.35697	0.0206578	0.627623	2.31418
Single-cell pbulk	CD4_CM	Baseline	DHX29	-0.139845	5.52371	-2.34763	0.0207718	0.627623	-2.31211
Single-cell pbulk	CD4_CM	Baseline	HIST2H2AA3	0.80906	0.806325	2.34582	0.0208605	0.627623	2.3105
Single-cell pbulk	CD4_CM	Baseline	BEX4	0.204733	5.54053	2.36385	0.0209225	0.627623	2.30938
Single-cell pbulk	CD4_CM	Baseline	PKNOX1	-0.233269	4.0331	-2.34857	0.0209509	0.627623	-2.30887
Single-cell pbulk	CD4_CM	Baseline	CCNYL1	-0.276772	3.50669	-2.34353	0.0209674	0.627623	-2.30857
Single-cell pbulk	CD4_CM	Baseline	NUP214	0.125836	5.56739	2.34243	0.0210262	0.627623	2.30751
Single-cell pbulk	CD4_CM	Baseline	DDX19A	0.158114	4.70984	2.34571	0.0211132	0.627623	2.30595
Single-cell pbulk	CD4_CM	Baseline	WDR77	-0.156464	5.20981	-2.33827	0.0212588	0.627623	-2.30336
Single-cell pbulk	CD4_CM	Baseline	NEURL1	0.594325	1.93207	2.34614	0.0212619	0.627623	2.3033
Single-cell pbulk	CD4_CM	Baseline	INTS6	-0.176818	6.10874	-2.36125	0.0212784	0.627623	-2.30301
Single-cell pbulk	CD4_CM	Baseline	HYLS1	-0.386494	2.55074	-2.3419	0.0212843	0.627623	-2.3029
Single-cell pbulk	CD4_CM	Baseline	C3AR1	-0.549129	1.6305	-2.33634	0.0213541	0.627623	-2.30167
Single-cell pbulk	CD4_CM	Baseline	COMMD6	0.0789392	8.93576	2.35888	0.0215342	0.627623	2.29849
Single-cell pbulk	CD4_CM	Baseline	ATP5D	0.0633382	8.31163	2.34212	0.0215503	0.627623	2.2982
Single-cell pbulk	CD4_CM	Baseline	WAS	0.0830612	7.47713	2.35147	0.0215571	0.627623	2.29808
Single-cell pbulk	CD4_CM	Baseline	GEMIN7	-0.258523	4.16067	-2.33849	0.0215811	0.627623	-2.29766
Single-cell pbulk	CD4_CM	Baseline	RPRD1B	-0.209093	4.08905	-2.33293	0.0215886	0.627623	-2.29753
Single-cell pbulk	CD4_CM	Baseline	DDX55	-0.182105	4.49078	-2.34415	0.0216967	0.629024	-2.29564
Single-cell pbulk	CD4_CM	Baseline	NUP133	0.135302	5.05112	2.32808	0.0219063	0.633351	2.29199
Single-cell pbulk	CD4_CM	Baseline	ADCY3	0.517532	1.58061	2.33991	0.0219689	0.633416	2.29091
Single-cell pbulk	CD4_CM	Baseline	CIR1	0.110077	5.89236	2.32781	0.0220579	0.63424	2.28937
Single-cell pbulk	CD4_CM	Baseline	RP11-783K16.13	-0.779838	0.135287	-2.32735	0.0223084	0.63466	-2.28508
Single-cell pbulk	CD4_CM	Baseline	FOXK2	0.196852	4.59575	2.32306	0.0223135	0.63466	2.28499
Single-cell pbulk	CD4_CM	Baseline	RAB3D	-0.432606	2.15461	-2.32543	0.0223683	0.63466	-2.28406
Single-cell pbulk	CD4_CM	Baseline	DUSP28	-0.211545	3.84963	-2.32288	0.0223816	0.63466	-2.28383
Single-cell pbulk	CD4_CM	Baseline	KSR1	0.395987	2.16497	2.32211	0.022414	0.63466	2.28328
Single-cell pbulk	CD4_CM	Baseline	SNORD3B-2	0.883784	0.622226	2.33472	0.0224353	0.63466	2.28292
Single-cell pbulk	CD4_CM	Baseline	CSAD	-0.217734	4.04316	-2.31905	0.0225874	0.637232	-2.28034
Single-cell pbulk	CD4_CM	Baseline	TRIM2	-0.412786	2.89407	-2.33884	0.0227297	0.637232	-2.27795
Single-cell pbulk	CD4_CM	Baseline	NAB2	-0.478755	1.94902	-2.31075	0.0227825	0.637232	-2.27706
Single-cell pbulk	CD4_CM	Baseline	RP11-666A8.8	-0.74758	-0.856432	-2.322	0.0228012	0.637232	-2.27675
Single-cell pbulk	CD4_CM	Baseline	HELB	-0.132347	5.85204	-2.31486	0.0229718	0.637232	-2.2739
Single-cell pbulk	CD4_CM	Baseline	RP11-758M4.4	-0.635138	0.382455	-2.31247	0.0229914	0.637232	-2.27358
Single-cell pbulk	CD4_CM	Baseline	POLH	-0.217275	4.53131	-2.31852	0.0230196	0.637232	-2.27311
Single-cell pbulk	CD4_CM	Baseline	CDKN2C	-0.370091	2.81123	-2.30711	0.0231607	0.637232	-2.27077
Single-cell pbulk	CD4_CM	Baseline	TMTC4	0.495407	2.64646	2.35958	0.0231668	0.637232	2.27067
Single-cell pbulk	CD4_CM	Baseline	PPP1R37	0.269043	3.40862	2.30546	0.0232742	0.637232	2.2689
Single-cell pbulk	CD4_CM	Baseline	B3GNT3	-0.923176	-0.264753	-2.32429	0.0233197	0.637232	-2.26816
Single-cell pbulk	CD4_CM	Baseline	MRPS34	0.102076	6.9119	2.31124	0.0234127	0.637232	2.26663
Single-cell pbulk	CD4_CM	Baseline	SLC11A1	0.550065	1.43734	2.30022	0.0234332	0.637232	2.2663
Single-cell pbulk	CD4_CM	Baseline	PIGA	0.40871	2.46229	2.29909	0.0234718	0.637232	2.26567
Single-cell pbulk	CD4_CM	Baseline	TTK	1.01055	-0.191689	2.29888	0.0234733	0.637232	2.26564
Single-cell pbulk	CD4_CM	Baseline	ZNF585B	-0.311344	3.15785	-2.30058	0.0237246	0.637232	-2.26156
Single-cell pbulk	CD4_CM	Baseline	KCTD2	0.225829	3.59085	2.29405	0.0237591	0.637232	2.261
Single-cell pbulk	CD4_CM	Baseline	ABTB1	0.16481	5.91771	2.32254	0.0237782	0.637232	2.26069
Single-cell pbulk	CD4_CM	Baseline	RP11-378J18.8	0.573034	0.696149	2.31075	0.0237807	0.637232	2.26065
Single-cell pbulk	CD4_CM	Baseline	ERAP1	0.175672	6.04702	2.33042	0.0237828	0.637232	2.26062
Single-cell pbulk	CD4_CM	Baseline	ZBED3	0.618797	0.981477	2.29779	0.0238407	0.637232	2.25969
Single-cell pbulk	CD4_CM	Baseline	SLC29A1	0.637928	0.976691	2.29453	0.0238823	0.637232	2.25902
Single-cell pbulk	CD4_CM	Baseline	FAM192A	0.159124	5.24327	2.29441	0.02407	0.637232	2.25601
Single-cell pbulk	CD4_CM	Baseline	DR1	-0.117233	6.24811	-2.29701	0.0242359	0.637232	-2.25337
Single-cell pbulk	CD4_CM	Baseline	RP11-415F23.3	-0.706229	-0.45	-2.28594	0.0244049	0.637232	-2.25069
Single-cell pbulk	CD4_CM	Baseline	ZNF16	-0.401656	1.9645	-2.2827	0.0244439	0.637232	-2.25008
Single-cell pbulk	CD4_CM	Baseline	CXorf21	-0.643202	1.21177	-2.29087	0.024526	0.637232	-2.24879
Single-cell pbulk	CD4_CM	Baseline	MAP3K1	0.140854	6.96193	2.30701	0.0245327	0.637232	2.24868
Single-cell pbulk	CD4_CM	Baseline	KRTAP5-AS1	-0.676262	0.789206	-2.29209	0.0245505	0.637232	-2.2484
Single-cell pbulk	CD4_CM	Baseline	C10orf67	-0.73238	-0.9394	-2.28884	0.0246208	0.637232	-2.2473
Single-cell pbulk	CD4_CM	Baseline	DCBLD1	0.502701	1.80467	2.29403	0.0246484	0.637232	2.24687
Single-cell pbulk	CD4_CM	Baseline	ERMP1	-0.288199	3.26474	-2.28901	0.0246517	0.637232	-2.24682
Single-cell pbulk	CD4_CM	Baseline	RALGAPA1	-0.129867	6.01485	-2.29209	0.0247753	0.637232	-2.24489
Single-cell pbulk	CD4_CM	Baseline	STOML2	0.132376	5.76457	2.28178	0.0248641	0.637232	2.24351
Single-cell pbulk	CD4_CM	Baseline	TMEM121	0.399207	3.02418	2.29974	0.0249629	0.637232	2.24198
Single-cell pbulk	CD4_CM	Baseline	TMEM129	-0.174502	4.3843	-2.27141	0.0251789	0.637232	-2.23865
Single-cell pbulk	CD4_CM	Baseline	TMEM223	-0.196348	5.14948	-2.27416	0.0253132	0.637232	-2.23659
Single-cell pbulk	CD4_CM	Baseline	C12orf45	-0.242606	4.21819	-2.27286	0.0253387	0.637232	-2.2362
Single-cell pbulk	CD4_CM	Baseline	XIST	0.475671	3.54141	2.27108	0.0253388	0.637232	2.2362
Single-cell pbulk	CD4_CM	Baseline	ZNF620	0.725571	0.740195	2.26794	0.0253604	0.637232	2.23587
Single-cell pbulk	CD4_CM	Baseline	MTERF	-0.206879	3.96822	-2.27494	0.0253719	0.637232	-2.23569
Single-cell pbulk	CD4_CM	Baseline	PLEKHM2	0.16634	5.26879	2.27545	0.0255669	0.637232	2.23273
Single-cell pbulk	CD4_CM	Baseline	MAPK11	0.407535	2.56522	2.27638	0.0256217	0.637232	2.2319
Single-cell pbulk	CD4_CM	Baseline	DUSP5	0.349533	4.52006	2.27377	0.0257143	0.637232	2.2305
Single-cell pbulk	CD4_CM	Baseline	ZNF280D	0.136835	5.36713	2.26208	0.0257327	0.637232	2.23022
Single-cell pbulk	CD4_CM	Baseline	C12orf75	0.246353	5.94325	2.29796	0.0257721	0.637232	2.22963
Single-cell pbulk	CD4_CM	Baseline	CCNG2	-0.355714	3.62901	-2.27099	0.0257909	0.637232	-2.22935
Single-cell pbulk	CD4_CM	Baseline	SMARCD1	0.137114	5.42277	2.26093	0.0258061	0.637232	2.22912
Single-cell pbulk	CD4_CM	Baseline	SIAH2	0.156294	5.63977	2.26814	0.0258338	0.637232	2.2287
Single-cell pbulk	CD4_CM	Baseline	CEP104	-0.149292	4.88378	-2.25992	0.0258901	0.637232	-2.22786
Single-cell pbulk	CD4_CM	Baseline	SCRN3	-0.260693	3.60996	-2.2663	0.0259078	0.637232	-2.22759
Single-cell pbulk	CD4_CM	Baseline	ZNF257	-0.50987	2.55928	-2.29003	0.0259235	0.637232	-2.22736
Single-cell pbulk	CD4_CM	Baseline	WDR76	0.25096	3.49715	2.26398	0.0259455	0.637232	2.22703
Single-cell pbulk	CD4_CM	Baseline	CLASP1	0.195906	4.32503	2.26218	0.0259719	0.637232	2.22663
Single-cell pbulk	CD4_CM	Baseline	NSUN4	-0.248618	3.52515	-2.26307	0.0259759	0.637232	-2.22657
Single-cell pbulk	CD4_CM	Baseline	FLOT2	0.0962808	6.62495	2.26182	0.0260109	0.637232	2.22605
Single-cell pbulk	CD4_CM	Baseline	COL4A3BP	-0.150441	5.04307	-2.2564	0.0260975	0.637232	-2.22476
Single-cell pbulk	CD4_CM	Baseline	LINC00152	0.39336	5.38972	2.30724	0.0261117	0.637232	2.22455
Single-cell pbulk	CD4_CM	Baseline	C2orf49	-0.23089	4.27182	-2.26536	0.0261937	0.637232	-2.22333
Single-cell pbulk	CD4_CM	Baseline	NT5DC1	-0.117615	5.78751	-2.26001	0.0261982	0.637232	-2.22326
Single-cell pbulk	CD4_CM	Baseline	ZFAND1	0.111233	5.68036	2.25645	0.02623	0.637232	2.22279
Single-cell pbulk	CD4_CM	Baseline	SPOP	-0.137583	5.69881	-2.25118	0.0264412	0.640684	-2.21967
Single-cell pbulk	CD4_CM	Baseline	ATP6AP2	-0.0868994	6.69392	-2.25877	0.0264942	0.640684	-2.21889
Single-cell pbulk	CD4_CM	Baseline	TMEM242	-0.16531	4.49211	-2.24946	0.0267077	0.643286	-2.21576
Single-cell pbulk	CD4_CM	Baseline	TRAIP	-0.67317	0.514781	-2.25184	0.0267901	0.643286	-2.21456
Single-cell pbulk	CD4_CM	Baseline	TRIM52-AS1	0.326691	4.49741	2.27546	0.0268605	0.643286	2.21354
Single-cell pbulk	CD4_CM	Baseline	ZNF354B	-0.235705	3.86111	-2.24435	0.0268921	0.643286	-2.21308
Single-cell pbulk	CD4_CM	Baseline	ZC3H15	0.0865906	6.97295	2.25179	0.0269083	0.643286	2.21285
Single-cell pbulk	CD4_CM	Baseline	ACBD5	0.194114	4.2102	2.24287	0.0270202	0.643747	2.21123
Single-cell pbulk	CD4_CM	Baseline	CEBPA	0.695939	0.747475	2.24461	0.0270503	0.643747	2.21079
Single-cell pbulk	CD4_CM	Baseline	BLOC1S3	-0.412159	2.20147	-2.24063	0.0271693	0.643768	-2.20908
Single-cell pbulk	CD4_CM	Baseline	APBB1	-0.122077	5.53657	-2.24073	0.0272998	0.643768	-2.2072
Single-cell pbulk	CD4_CM	Baseline	SLC12A4	0.391376	2.12986	2.24603	0.0273377	0.643768	2.20666
Single-cell pbulk	CD4_CM	Baseline	DEPDC5	-0.224691	3.52327	-2.24052	0.0273978	0.643768	-2.2058
Single-cell pbulk	CD4_CM	Baseline	ZNF619	-0.416574	2.02537	-2.24407	0.0274199	0.643768	-2.20549
Single-cell pbulk	CD4_CM	Baseline	MFSD4	0.72477	-0.229404	2.23541	0.0274872	0.643768	2.20453
Single-cell pbulk	CD4_CM	Baseline	PAIP2	0.0803229	7.19345	2.24438	0.0275033	0.643768	2.2043
Single-cell pbulk	CD4_CM	Baseline	PEX10	0.257014	3.47027	2.23977	0.0275419	0.643768	2.20375
Single-cell pbulk	CD4_CM	Baseline	SCYL3	-0.200182	4.43506	-2.2329	0.0277415	0.645687	-2.20092
Single-cell pbulk	CD4_CM	Baseline	SAC3D1	-0.31737	3.6322	-2.24138	0.0277759	0.645687	-2.20044
Single-cell pbulk	CD4_CM	Baseline	TXK	-0.189696	6.0136	-2.24496	0.0278632	0.645687	-2.19921
Single-cell pbulk	CD4_CM	Baseline	CDKN2D	0.128747	6.73545	2.23703	0.0278761	0.645687	2.19903
Single-cell pbulk	CD4_CM	Baseline	ATXN2	-0.142447	5.32431	-2.23898	0.0279753	0.645687	-2.19763
Single-cell pbulk	CD4_CM	Baseline	FAM124B	-0.704474	-0.592515	-2.22799	0.0279931	0.645687	-2.19738
Single-cell pbulk	CD4_CM	Baseline	DND1	-0.594122	0.924847	-2.22715	0.0282635	0.648237	-2.19361
Single-cell pbulk	CD4_CM	Baseline	RP11-304M2.5	0.494504	1.27844	2.22671	0.0282776	0.648237	2.19341
Single-cell pbulk	CD4_CM	Baseline	HNRNPDL	0.0763483	8.81899	2.22389	0.028289	0.648237	2.19326
Single-cell pbulk	CD4_CM	Baseline	OS9	0.0941549	6.36544	2.22122	0.0284973	0.651502	2.19037
Single-cell pbulk	CD4_CM	Baseline	C5orf28	-0.293552	3.22139	-2.22658	0.0286637	0.651502	-2.18808
Single-cell pbulk	CD4_CM	Baseline	MINPP1	-0.344554	3.38802	-2.22287	0.0287804	0.651502	-2.18648
Single-cell pbulk	CD4_CM	Baseline	CH25H	-0.817156	-1.05793	-2.22567	0.0288087	0.651502	-2.18609
Single-cell pbulk	CD4_CM	Baseline	RBM18	-0.174726	4.56444	-2.22082	0.0288285	0.651502	-2.18582
Single-cell pbulk	CD4_CM	Baseline	SPATA21	0.706605	0.356062	2.2209	0.0289259	0.651502	2.1845
Single-cell pbulk	CD4_CM	Baseline	PCNX	-0.129116	6.69244	-2.22539	0.0290126	0.651502	-2.18332
Single-cell pbulk	CD4_CM	Baseline	C1orf61	0.684386	1.01419	2.21287	0.0290505	0.651502	2.1828
Single-cell pbulk	CD4_CM	Baseline	ST6GALNAC4	-0.295775	3.57392	-2.25411	0.0291775	0.651502	-2.18108
Single-cell pbulk	CD4_CM	Baseline	HYAL2	-0.434289	2.03482	-2.21721	0.0293154	0.651502	-2.17922
Single-cell pbulk	CD4_CM	Baseline	CREB3L4	-0.491404	1.51838	-2.22228	0.0293622	0.651502	-2.17859
Single-cell pbulk	CD4_CM	Baseline	SNORA76	0.398725	1.67919	2.2089	0.0293629	0.651502	2.17858
Single-cell pbulk	CD4_CM	Baseline	MKLN1	-0.127633	5.77698	-2.20839	0.0293714	0.651502	-2.17846
Single-cell pbulk	CD4_CM	Baseline	ZNF251	0.224738	3.75902	2.20826	0.0293889	0.651502	2.17823
Single-cell pbulk	CD4_CM	Baseline	RP11-77I22.2	-0.719825	-0.660693	-2.21232	0.0294727	0.651502	-2.17711
Single-cell pbulk	CD4_CM	Baseline	ARRDC1	-0.141622	5.72572	-2.22238	0.0294925	0.651502	-2.17684
Single-cell pbulk	CD4_CM	Baseline	ATF7	-0.175233	4.51929	-2.21011	0.0294931	0.651502	-2.17683
Single-cell pbulk	CD4_CM	Baseline	SUPV3L1	0.172193	4.59407	2.20854	0.0295996	0.651502	2.17541
Single-cell pbulk	CD4_CM	Baseline	TRAT1	-0.103456	7.71113	-2.21644	0.0296109	0.651502	-2.17526
Single-cell pbulk	CD4_CM	Baseline	RPS9	0.099057	11.549	2.25967	0.0297095	0.65203	2.17394
Single-cell pbulk	CD4_CM	Baseline	APLP2	-0.184489	4.96707	-2.20914	0.0297592	0.65203	-2.17328
Single-cell pbulk	CD4_CM	Baseline	RP11-3P17.4	0.698616	0.449202	2.20938	0.0298808	0.653024	2.17167
Single-cell pbulk	CD4_CM	Baseline	CX3CR1	0.526393	1.8628	2.20887	0.0300805	0.653024	2.16903
Single-cell pbulk	CD4_CM	Baseline	SUN2	0.0709266	8.39151	2.20815	0.030102	0.653024	2.16875
Single-cell pbulk	CD4_CM	Baseline	ZNF394	0.157751	5.68659	2.19573	0.0303884	0.653024	2.16499
Single-cell pbulk	CD4_CM	Baseline	TAF15	0.0655162	7.4468	2.19827	0.0306292	0.653024	2.16186
Single-cell pbulk	CD4_CM	Baseline	PPM1K	-0.124485	6.31436	-2.20582	0.0307715	0.653024	-2.16002
Single-cell pbulk	CD4_CM	Baseline	YWHAZ	0.0499889	9.36698	2.19706	0.0307941	0.653024	2.15972
Single-cell pbulk	CD4_CM	Baseline	UBE3C	-0.156013	5.14351	-2.19672	0.0308091	0.653024	-2.15953
Single-cell pbulk	CD4_CM	Baseline	MCAM	-0.782965	-0.831141	-2.18778	0.0308816	0.653024	-2.15859
Single-cell pbulk	CD4_CM	Baseline	TUBB4A	0.673227	0.977224	2.19389	0.0309568	0.653024	2.15763
Single-cell pbulk	CD4_CM	Baseline	ITGB1BP1	-0.174473	6.00664	-2.21725	0.0309784	0.653024	-2.15735
Single-cell pbulk	CD4_CM	Baseline	NCAPG2	0.766724	3.22607	2.23215	0.0309988	0.653024	2.15709
Single-cell pbulk	CD4_CM	Baseline	ZFAT	-0.395759	2.46543	-2.19579	0.0310276	0.653024	-2.15672
Single-cell pbulk	CD4_CM	Baseline	BOLA2B	0.682567	0.78342	2.18811	0.0310797	0.653024	2.15605
Single-cell pbulk	CD4_CM	Baseline	C1orf162	-0.199977	6.93824	-2.22461	0.0310906	0.653024	-2.15591
Single-cell pbulk	CD4_CM	Baseline	HEBP2	0.208528	6.85263	2.23368	0.0311077	0.653024	2.15569
Single-cell pbulk	CD4_CM	Baseline	PXMP2	0.291675	3.28432	2.18222	0.0313007	0.653024	2.15323
Single-cell pbulk	CD4_CM	Baseline	COLQ	0.63521	2.19742	2.20997	0.0313353	0.653024	2.15279
Single-cell pbulk	CD4_CM	Baseline	SUFU	-0.23122	3.74861	-2.18144	0.0313606	0.653024	-2.15247
Single-cell pbulk	CD4_CM	Baseline	ARHGAP33	0.503852	2.02182	2.18996	0.0314942	0.653024	2.15077
Single-cell pbulk	CD4_CM	Baseline	SLC25A43	-0.380756	2.6629	-2.19144	0.0315239	0.653024	-2.1504
Single-cell pbulk	CD4_CM	Baseline	LINC00884	-0.704595	0.541115	-2.18183	0.0315514	0.653024	-2.15005
Single-cell pbulk	CD4_CM	Baseline	MDH2	0.0856045	7.12385	2.19005	0.031576	0.653024	2.14974
Single-cell pbulk	CD4_CM	Baseline	RAB31	-0.583508	0.872139	-2.18404	0.0315791	0.653024	-2.1497
Single-cell pbulk	CD4_CM	Baseline	MLYCD	-0.253642	3.15757	-2.183	0.0317049	0.653024	-2.14811
Single-cell pbulk	CD4_CM	Baseline	C14orf142	0.202196	4.28631	2.18183	0.0317093	0.653024	2.14806
Single-cell pbulk	CD4_CM	Baseline	ZBED6CL	0.771711	0.0130443	2.18422	0.0317129	0.653024	2.14801
Single-cell pbulk	CD4_CM	Baseline	HLA-G	-0.659905	1.63833	-2.19866	0.0317962	0.653024	-2.14696
Single-cell pbulk	CD4_CM	Baseline	RP5-1157M23.2	0.600727	0.898311	2.18461	0.0318147	0.653024	2.14673
Single-cell pbulk	CD4_CM	Baseline	CAMLG	0.101387	6.34566	2.18647	0.0318724	0.653024	2.14601
Single-cell pbulk	CD4_CM	Baseline	RP1-3J17.3	0.806014	0.528671	2.18765	0.0318848	0.653024	2.14585
Single-cell pbulk	CD4_CM	Baseline	RHBDL1	0.518496	2.54351	2.209	0.0319014	0.653024	2.14564
Single-cell pbulk	CD4_CM	Baseline	STAG3	-0.527871	1.33847	-2.17679	0.0319196	0.653024	-2.14542
Single-cell pbulk	CD4_CM	Baseline	AP006621.8	0.71473	-0.365656	2.18084	0.0319201	0.653024	2.14541
Single-cell pbulk	CD4_CM	Baseline	LY6G5C	-0.348495	2.51527	-2.16915	0.0323822	0.660032	-2.13966
Single-cell pbulk	CD4_CM	Baseline	DOCK7	-0.303148	2.78513	-2.17614	0.0323884	0.660032	-2.13958
Single-cell pbulk	CD4_CM	Baseline	SQRDL	0.123129	5.93424	2.17016	0.0325373	0.661782	2.13775
Single-cell pbulk	CD4_CM	Baseline	ZSCAN25	-0.215855	3.87996	-2.16858	0.0327159	0.661966	-2.13555
Single-cell pbulk	CD4_CM	Baseline	GIMAP7	-0.212795	9.31354	-2.16742	0.0327666	0.661966	-2.13493
Single-cell pbulk	CD4_CM	Baseline	KIAA0753	-0.319041	2.82135	-2.16289	0.0327968	0.661966	-2.13456
Single-cell pbulk	CD4_CM	Baseline	MAX	-0.0775265	7.11339	-2.17021	0.0328815	0.661966	-2.13353
Single-cell pbulk	CD4_CM	Baseline	RP11-119B16.2	-0.694645	-0.184147	-2.16112	0.0329654	0.661966	-2.1325
Single-cell pbulk	CD4_CM	Baseline	ZNF239	0.702543	0.476337	2.16586	0.0330186	0.661966	2.13186
Single-cell pbulk	CD4_CM	Baseline	DBP	-0.159027	5.68867	-2.16094	0.0331152	0.661966	-2.13068
Single-cell pbulk	CD4_CM	Baseline	ATP13A3	-0.211044	3.66368	-2.15742	0.0332433	0.661966	-2.12913
Single-cell pbulk	CD4_CM	Baseline	PKD1	0.252621	3.43923	2.15681	0.0332805	0.661966	2.12868
Single-cell pbulk	CD4_CM	Baseline	ZNF322	-0.280823	3.38397	-2.16362	0.0332898	0.661966	-2.12857
Single-cell pbulk	CD4_CM	Baseline	NANOS1	-0.743976	-0.401229	-2.15929	0.0332928	0.661966	-2.12853
Single-cell pbulk	CD4_CM	Baseline	NDUFAF2	-0.145362	4.94113	-2.15564	0.0333771	0.661966	-2.12752
Single-cell pbulk	CD4_CM	Baseline	MRPL30.1	0.74204	-0.207369	2.1546	0.0334629	0.661966	2.12648
Single-cell pbulk	CD4_CM	Baseline	ZDHHC23	0.587853	0.829509	2.16538	0.0334728	0.661966	2.12637
Single-cell pbulk	CD4_CM	Baseline	ROCK1	0.074855	7.03301	2.15416	0.0334925	0.661966	2.12613
Single-cell pbulk	CD4_CM	Baseline	PRKD3	0.213063	4.50674	2.18209	0.0335819	0.662011	2.12506
Single-cell pbulk	CD4_CM	Baseline	WDR96	-0.740626	-0.39748	-2.15659	0.0336507	0.662011	-2.12423
Single-cell pbulk	CD4_CM	Baseline	PRMT5-AS1	-0.610307	0.999778	-2.15179	0.033684	0.662011	-2.12383
Single-cell pbulk	CD4_CM	Baseline	KCNQ5	0.763035	1.03	2.1625	0.0338168	0.662995	2.12225
Single-cell pbulk	CD4_CM	Baseline	TEFM	-0.228358	3.77326	-2.15516	0.0338682	0.662995	-2.12164
Single-cell pbulk	CD4_CM	Baseline	CCR7	-0.190044	7.65384	-2.1554	0.0339435	0.662995	-2.12074
Single-cell pbulk	CD4_CM	Baseline	CD79B	-0.186295	4.80941	-2.15586	0.034203	0.662995	-2.11767
Single-cell pbulk	CD4_CM	Baseline	CHM	-0.183359	4.5295	-2.15497	0.0342155	0.662995	-2.11752
Single-cell pbulk	CD4_CM	Baseline	EEA1	-0.168599	5.55828	-2.16347	0.0342725	0.662995	-2.11685
Single-cell pbulk	CD4_CM	Baseline	RP11-345P4.9	0.382969	2.5917	2.1484	0.0342964	0.662995	2.11657
Single-cell pbulk	CD4_CM	Baseline	EDEM2	-0.164841	4.61108	-2.15374	0.0343198	0.662995	-2.11629
Single-cell pbulk	CD4_CM	Baseline	RP11-117D22.2	-0.617497	1.27779	-2.14698	0.0343588	0.662995	-2.11584
Single-cell pbulk	CD4_CM	Baseline	ATP5O	0.0745427	8.0407	2.16439	0.0344154	0.662995	2.11517
Single-cell pbulk	CD4_CM	Baseline	PHACTR2	0.104596	6.77962	2.15108	0.034429	0.662995	2.11501
Single-cell pbulk	CD4_CM	Baseline	ZMYM6NB	-0.10803	6.39075	-2.14759	0.0345845	0.663937	-2.11319
Single-cell pbulk	CD4_CM	Baseline	ZCCHC8	-0.134664	4.98668	-2.13921	0.0347139	0.663937	-2.11168
Single-cell pbulk	CD4_CM	Baseline	RASL11A	-0.754129	-0.0812291	-2.1392	0.034715	0.663937	-2.11167
Single-cell pbulk	CD4_CM	Baseline	NFYB	-0.168397	4.62765	-2.14228	0.034731	0.663937	-2.11148
Single-cell pbulk	CD4_CM	Baseline	TCF3	0.173288	4.62719	2.14357	0.0348254	0.664533	2.11038
Single-cell pbulk	CD4_CM	Baseline	SH3BP2	-0.206171	4.24753	-2.13681	0.0349407	0.665248	-2.10904
Single-cell pbulk	CD4_CM	Baseline	RPL15	0.0778349	11.3453	2.18013	0.0349897	0.665248	2.10848
Single-cell pbulk	CD4_CM	Baseline	TNIP2	0.127898	5.39937	2.14094	0.0351578	0.665636	2.10654
Single-cell pbulk	CD4_CM	Baseline	RHPN1	0.269673	3.01902	2.1336	0.0351917	0.665636	2.10615
Single-cell pbulk	CD4_CM	Baseline	CLTC	-0.117952	5.99199	-2.14693	0.0352253	0.665636	-2.10576
Single-cell pbulk	CD4_CM	Baseline	ABLIM2	-0.549309	0.976727	-2.13496	0.0352991	0.665636	-2.10491
Single-cell pbulk	CD4_CM	Baseline	PRR13	0.0741144	7.17586	2.13495	0.0353272	0.665636	2.10459
Single-cell pbulk	CD4_CM	Baseline	LIMK1	0.256134	3.22028	2.13649	0.0356928	0.67132	2.10041
Single-cell pbulk	CD4_CM	Baseline	EFCAB14	-0.107913	6.43797	-2.13953	0.035787	0.671887	-2.09934
Single-cell pbulk	CD4_CM	Baseline	ALAS1	-0.222442	4.16703	-2.12276	0.036112	0.676545	-2.09566
Single-cell pbulk	CD4_CM	Baseline	VAMP5	0.292344	6.26592	2.17787	0.036164	0.676545	2.09508
Single-cell pbulk	CD4_CM	Baseline	RP11-307C12.12	0.367905	2.65788	2.1266	0.0363073	0.677557	2.09347
Single-cell pbulk	CD4_CM	Baseline	CTNNA1	-0.324198	3.32524	-2.14332	0.0363473	0.677557	-2.09302
Single-cell pbulk	CD4_CM	Baseline	GPD2	-0.389561	2.38359	-2.11769	0.0365409	0.679627	-2.09086
Single-cell pbulk	CD4_CM	Baseline	ALKBH4	-0.236034	3.7979	-2.1161	0.0366777	0.679627	-2.08933
Single-cell pbulk	CD4_CM	Baseline	SREBF2	-0.178548	4.56883	-2.12797	0.0367023	0.679627	-2.08906
Single-cell pbulk	CD4_CM	Baseline	INPP5A	-0.348825	2.79758	-2.12616	0.0368033	0.679627	-2.08794
Single-cell pbulk	CD4_CM	Baseline	ATP8B1	-0.576967	0.754849	-2.11491	0.0368821	0.679627	-2.08707
Single-cell pbulk	CD4_CM	Baseline	FLVCR1	0.404029	2.18294	2.11395	0.0368879	0.679627	2.087
Single-cell pbulk	CD4_CM	Baseline	GLI4	0.232747	3.98765	2.11466	0.0370005	0.679627	2.08576
Single-cell pbulk	CD4_CM	Baseline	USP36	0.122164	5.89722	2.11923	0.0370107	0.679627	2.08565
Single-cell pbulk	CD4_CM	Baseline	UTS2	-0.910721	-0.0230093	-2.13706	0.0370656	0.679627	-2.08504
Single-cell pbulk	CD4_CM	Baseline	WDR33	-0.0825156	6.37103	-2.11318	0.0371059	0.679627	-2.0846
Single-cell pbulk	CD4_CM	Baseline	RP11-342I1.2	-0.700791	-0.652863	-2.11479	0.0373025	0.681908	-2.08244
Single-cell pbulk	CD4_CM	Baseline	FBXL5	0.108542	6.14893	2.11183	0.0373604	0.681908	2.0818
Single-cell pbulk	CD4_CM	Baseline	HIST2H2AC	0.203282	5.78192	2.12066	0.0375155	0.682442	2.08011
Single-cell pbulk	CD4_CM	Baseline	MPP6	-0.209689	4.04359	-2.11405	0.0375677	0.682442	-2.07954
Single-cell pbulk	CD4_CM	Baseline	ZFPL1	-0.16067	4.59712	-2.11267	0.0375847	0.682442	-2.07936
Single-cell pbulk	CD4_CM	Baseline	TOP3A	-0.230719	3.51269	-2.11503	0.0376759	0.682916	-2.07836
Single-cell pbulk	CD4_CM	Baseline	DYNLL1	-0.117822	7.13938	-2.10115	0.0379989	0.684564	-2.07487
Single-cell pbulk	CD4_CM	Baseline	ASRGL1	0.664537	0.470583	2.10282	0.0380108	0.684564	2.07474
Single-cell pbulk	CD4_CM	Baseline	TVP23B	-0.20742	4.58088	-2.11252	0.0380189	0.684564	-2.07465
Single-cell pbulk	CD4_CM	Baseline	ARHGAP17	0.159137	5.25739	2.1079	0.0380277	0.684564	2.07456
Single-cell pbulk	CD4_CM	Baseline	ZNF396	-0.7986	-0.317899	-2.10803	0.0381689	0.684858	-2.07304
Single-cell pbulk	CD4_CM	Baseline	WDR31	0.709872	-0.906664	2.1029	0.038316	0.684858	2.07146
Single-cell pbulk	CD4_CM	Baseline	SNX24	0.299728	2.91991	2.10131	0.0383203	0.684858	2.07141
Single-cell pbulk	CD4_CM	Baseline	YBX3	0.455795	2.74173	2.10132	0.0384095	0.684858	2.07046
Single-cell pbulk	CD4_CM	Baseline	RP11-407N17.5	-0.732055	-0.156207	-2.09923	0.0385799	0.684858	-2.06864
Single-cell pbulk	CD4_CM	Baseline	FAM96B	0.0875852	6.87569	2.09434	0.0386153	0.684858	2.06826
Single-cell pbulk	CD4_CM	Baseline	ARGLU1	0.0579223	8.51173	2.09685	0.0387736	0.684858	2.06658
Single-cell pbulk	CD4_CM	Baseline	RP11-706O15.1	0.531414	1.50764	2.09291	0.0389267	0.684858	2.06496
Single-cell pbulk	CD4_CM	Baseline	BLOC1S6	0.153864	5.37013	2.09228	0.0389779	0.684858	2.06442
Single-cell pbulk	CD4_CM	Baseline	TSPAN2	0.292373	4.40885	2.11113	0.0389989	0.684858	2.0642
Single-cell pbulk	CD4_CM	Baseline	CSRNP1	0.425802	4.95065	2.09506	0.0390244	0.684858	2.06393
Single-cell pbulk	CD4_CM	Baseline	AC009505.2	-0.605735	0.338856	-2.09936	0.0390512	0.684858	-2.06365
Single-cell pbulk	CD4_CM	Baseline	LPGAT1	0.135107	5.90903	2.11003	0.0390566	0.684858	2.06359
Single-cell pbulk	CD4_CM	Baseline	MRPL50	-0.187033	4.71841	-2.09685	0.039138	0.684858	-2.06273
Single-cell pbulk	CD4_CM	Baseline	CTC-241F20.3	-0.344141	4.5123	-2.12328	0.0391522	0.684858	-2.06258
Single-cell pbulk	CD4_CM	Baseline	KHK	-0.34054	2.34459	-2.09322	0.039158	0.684858	-2.06252
Single-cell pbulk	CD4_CM	Baseline	TP53BP1	-0.168618	4.76329	-2.09352	0.0391828	0.684858	-2.06226
Single-cell pbulk	CD4_CM	Baseline	C3orf17	-0.134613	5.24235	-2.09132	0.0392315	0.684858	-2.06175
Single-cell pbulk	CD4_CM	Baseline	ASPSCR1	0.145271	4.66071	2.09061	0.0392856	0.684858	2.06118
Single-cell pbulk	CD4_CM	Baseline	MRPL17	-0.229853	4.98547	-2.10072	0.0393492	0.684858	-2.06052
Single-cell pbulk	CD4_CM	Baseline	IKBIP	-0.271957	3.95375	-2.09801	0.0396689	0.68878	-2.05718
Single-cell pbulk	CD4_CM	Baseline	TOX2	0.712097	1.54766	2.08901	0.0397058	0.68878	2.0568
Single-cell pbulk	CD4_CM	Baseline	YRDC	0.203944	4.79119	2.08004	0.039948	0.689902	2.05429
Single-cell pbulk	CD4_CM	Baseline	ATG4C	-0.222135	3.57998	-2.08341	0.0400207	0.689902	-2.05353
Single-cell pbulk	CD4_CM	Baseline	FOXN3	0.105347	6.36618	2.08833	0.0400251	0.689902	2.05349
Single-cell pbulk	CD4_CM	Baseline	EML3	0.129367	5.31856	2.08525	0.0400334	0.689902	2.0534
Single-cell pbulk	CD4_CM	Baseline	Z83844.1	-0.687894	0.568432	-2.07797	0.0401279	0.690397	-2.05243
Single-cell pbulk	CD4_CM	Baseline	SLC25A14	0.301157	2.59659	2.07605	0.0403097	0.690817	2.05056
Single-cell pbulk	CD4_CM	Baseline	DCP2	-0.121155	6.19291	-2.0896	0.0404296	0.690817	-2.04933
Single-cell pbulk	CD4_CM	Baseline	GPR171	-0.191985	5.57726	-2.09129	0.0404877	0.690817	-2.04874
Single-cell pbulk	CD4_CM	Baseline	CLDND2	0.598668	-0.590721	2.07668	0.0405114	0.690817	2.0485
Single-cell pbulk	CD4_CM	Baseline	ZNF467	-0.389237	2.4486	-2.08068	0.0406415	0.690817	-2.04717
Single-cell pbulk	CD4_CM	Baseline	ZNF182	-0.287589	2.69878	-2.07237	0.0406577	0.690817	-2.047
Single-cell pbulk	CD4_CM	Baseline	OXT	-0.739947	0.0712847	-2.07144	0.0407452	0.690817	-2.04611
Single-cell pbulk	CD4_CM	Baseline	USP44	-0.394471	2.36272	-2.07618	0.0408018	0.690817	-2.04554
Single-cell pbulk	CD4_CM	Baseline	SH3GLB2	0.115634	5.6548	2.07684	0.0408187	0.690817	2.04537
Single-cell pbulk	CD4_CM	Baseline	RAPGEF6	-0.108184	5.72397	-2.07288	0.0408611	0.690817	-2.04494
Single-cell pbulk	CD4_CM	Baseline	ZNF358	-0.51432	2.01746	-2.07735	0.0409837	0.690817	-2.0437
Single-cell pbulk	CD4_CM	Baseline	ZNF626	-0.338945	2.88291	-2.07157	0.0410577	0.690817	-2.04295
Single-cell pbulk	CD4_CM	Baseline	HIST1H1D	0.255137	7.70294	2.08171	0.0411113	0.690817	2.04241
Single-cell pbulk	CD4_CM	Baseline	PAAF1	-0.248999	3.56122	-2.08004	0.0413658	0.690817	-2.03984
Single-cell pbulk	CD4_CM	Baseline	ARHGEF1	0.0607446	8.31891	2.0728	0.0413691	0.690817	2.03981
Single-cell pbulk	CD4_CM	Baseline	ATP11C	-0.18922	4.39502	-2.0662	0.0413718	0.690817	-2.03978
Single-cell pbulk	CD4_CM	Baseline	POLR3E	0.156976	4.5831	2.06565	0.0415003	0.690817	2.0385
Single-cell pbulk	CD4_CM	Baseline	C4orf47	-0.406562	2.87538	-2.06637	0.0415094	0.690817	-2.03841
Single-cell pbulk	CD4_CM	Baseline	NAGK	-0.168099	5.00583	-2.06563	0.0416385	0.690817	-2.03712
Single-cell pbulk	CD4_CM	Baseline	KLHL20	0.168126	4.89067	2.06427	0.04173	0.690817	2.0362
Single-cell pbulk	CD4_CM	Baseline	DTD1	0.138065	5.45551	2.06274	0.0417816	0.690817	2.03569
Single-cell pbulk	CD4_CM	Baseline	C2orf42	-0.304148	2.99323	-2.06378	0.0418093	0.690817	-2.03541
Single-cell pbulk	CD4_CM	Baseline	ZNF34	0.315871	2.43076	2.06012	0.0418454	0.690817	2.03505
Single-cell pbulk	CD4_CM	Baseline	SLC3A2	0.117569	6.44082	2.06821	0.0418616	0.690817	2.03489
Single-cell pbulk	CD4_CM	Baseline	TRIM27	-0.129788	5.81758	-2.05955	0.0418923	0.690817	-2.03459
Single-cell pbulk	CD4_CM	Baseline	SMAD1	0.854594	0.105361	2.07037	0.0420127	0.690817	2.03339
Single-cell pbulk	CD4_CM	Baseline	DNAJC5	0.224592	3.90866	2.0627	0.0420757	0.690817	2.03277
Single-cell pbulk	CD4_CM	Baseline	VTA1	-0.136415	5.24124	-2.06129	0.0422388	0.690817	-2.03116
Single-cell pbulk	CD4_CM	Baseline	CAPRIN2	-0.218706	4.10923	-2.05596	0.0422719	0.690817	-2.03083
Single-cell pbulk	CD4_CM	Baseline	RNF166	0.136991	6.37001	2.0735	0.042273	0.690817	2.03082
Single-cell pbulk	CD4_CM	Baseline	ERP44	0.101914	6.04804	2.05637	0.0422864	0.690817	2.03069
Single-cell pbulk	CD4_CM	Baseline	LAG3	0.481778	2.97784	2.06861	0.0424184	0.690817	2.02939
Single-cell pbulk	CD4_CM	Baseline	EPHB6	0.271519	4.59643	2.07089	0.0426065	0.690817	2.02755
Single-cell pbulk	CD4_CM	Baseline	RP5-821D11.7	-0.305174	3.23296	-2.0723	0.0426084	0.690817	-2.02753
Single-cell pbulk	CD4_CM	Baseline	POU2F1	-0.223505	3.64478	-2.05748	0.0426133	0.690817	-2.02748
Single-cell pbulk	CD4_CM	Baseline	NOMO3	0.488852	1.44736	2.05282	0.0426782	0.690817	2.02685
Single-cell pbulk	CD4_CM	Baseline	RP11-89K11.1	0.532083	0.881791	2.05407	0.0427721	0.690817	2.02593
Single-cell pbulk	CD4_CM	Baseline	EXOSC3	-0.206231	4.37708	-2.05349	0.0427771	0.690817	-2.02588
Single-cell pbulk	CD4_CM	Baseline	INPP5D	0.123185	6.24544	2.06067	0.0427938	0.690817	2.02572
Single-cell pbulk	CD4_CM	Baseline	ACOX1	-0.215353	3.91617	-2.06108	0.0429547	0.690817	-2.02415
Single-cell pbulk	CD4_CM	Baseline	EMG1	-0.174204	4.90578	-2.05122	0.0429899	0.690817	-2.02381
Single-cell pbulk	CD4_CM	Baseline	TMEM206	-0.236173	3.60364	-2.05111	0.0431334	0.690817	-2.02242
Single-cell pbulk	CD4_CM	Baseline	CBL	0.125453	5.63212	2.06267	0.043182	0.690817	2.02195
Single-cell pbulk	CD4_CM	Baseline	ESAM	0.831001	0.559902	2.05447	0.0432173	0.690817	2.0216
Single-cell pbulk	CD4_CM	Baseline	HECA	-0.106758	7.18617	-2.05814	0.0432429	0.690817	-2.02136
Single-cell pbulk	CD4_CM	Baseline	SRRD	-0.232917	3.51223	-2.04478	0.0433538	0.690817	-2.02028
Single-cell pbulk	CD4_CM	Baseline	CNOT4	-0.107553	6.02946	-2.05131	0.0434052	0.690817	-2.01979
Single-cell pbulk	CD4_CM	Baseline	NOC4L	-0.189932	4.08676	-2.04667	0.0435086	0.690817	-2.01879
Single-cell pbulk	CD4_CM	Baseline	AC009133.14	0.230138	3.12131	2.04331	0.0435143	0.690817	2.01874
Single-cell pbulk	CD4_CM	Baseline	CD27-AS1	0.323027	2.53563	2.04864	0.043519	0.690817	2.01869
Single-cell pbulk	CD4_CM	Baseline	MDH1	0.0774591	6.68411	2.053	0.0435566	0.690817	2.01833
Single-cell pbulk	CD4_CM	Baseline	MED31	-0.19163	4.35347	-2.05062	0.0435751	0.690817	-2.01815
Single-cell pbulk	CD4_CM	Baseline	ANKRD34A	-0.535261	1.01935	-2.04378	0.0437326	0.691272	-2.01664
Single-cell pbulk	CD4_CM	Baseline	RINL	0.163223	5.07521	2.05292	0.0437356	0.691272	2.01662
Single-cell pbulk	CD4_CM	Baseline	FBXO3	0.112678	5.74971	2.04729	0.043932	0.693332	2.01474
Single-cell pbulk	CD4_CM	Baseline	RHOA	0.044138	8.76539	2.03951	0.0443107	0.696545	2.01114
Single-cell pbulk	CD4_CM	Baseline	YWHAH	0.168386	6.57071	2.05333	0.0443167	0.696545	2.01108
Single-cell pbulk	CD4_CM	Baseline	SNURF.1	0.395815	2.38649	2.05018	0.0443346	0.696545	2.01091
Single-cell pbulk	CD4_CM	Baseline	TTC32	0.194758	4.77802	2.04793	0.0446375	0.699801	2.00805
Single-cell pbulk	CD4_CM	Baseline	SMAGP	0.283151	3.47418	2.04095	0.0447876	0.699801	2.00664
Single-cell pbulk	CD4_CM	Baseline	PNN	0.0918096	7.24397	2.03625	0.0448475	0.699801	2.00608
Single-cell pbulk	CD4_CM	Baseline	C3orf14	-0.421604	2.15769	-2.0435	0.0448727	0.699801	-2.00585
Single-cell pbulk	CD4_CM	Baseline	AARS	-0.175488	4.54058	-2.03551	0.0449616	0.699801	-2.00501
Single-cell pbulk	CD4_CM	Baseline	SH2D1B	0.65567	-0.449265	2.02976	0.0450013	0.699801	2.00464
Single-cell pbulk	CD4_CM	Baseline	RPL26	0.0559043	12.0827	2.05397	0.0450087	0.699801	2.00457
Single-cell pbulk	CD4_CM	Baseline	RALY	0.0839824	7.33567	2.03727	0.0451718	0.700714	2.00305
Single-cell pbulk	CD4_CM	Baseline	TMEM201	-0.391765	1.97146	-2.03019	0.0453256	0.700714	-2.00162
Single-cell pbulk	CD4_CM	Baseline	C2orf74	0.397879	3.83415	2.06351	0.0454217	0.700714	2.00073
Single-cell pbulk	CD4_CM	Baseline	CCND2-AS1	-0.627417	-0.947372	-2.03087	0.0454819	0.700714	-2.00017
Single-cell pbulk	CD4_CM	Baseline	PEX1	-0.154344	4.91247	-2.03357	0.0454985	0.700714	-2.00002
Single-cell pbulk	CD4_CM	Baseline	TICAM1	-0.239913	4.16464	-2.02884	0.0455327	0.700714	-1.9997
Single-cell pbulk	CD4_CM	Baseline	TIMM10	0.254204	4.93066	2.04445	0.0455858	0.700714	1.99921
Single-cell pbulk	CD4_CM	Baseline	FAM115A	-0.232852	3.90609	-2.03176	0.0456514	0.700714	-1.9986
Single-cell pbulk	CD4_CM	Baseline	ZACN	-0.49403	0.784962	-2.02225	0.0456693	0.700714	-1.99844
Single-cell pbulk	CD4_CM	Baseline	PNPT1	0.166338	5.01664	2.03457	0.0457517	0.700714	1.99768
Single-cell pbulk	CD4_CM	Baseline	SPINK2	0.575788	2.05845	2.03904	0.0459171	0.700714	1.99615
Single-cell pbulk	CD4_CM	Baseline	RYBP	-0.279411	3.18293	-2.03223	0.0459691	0.700714	-1.99568
Single-cell pbulk	CD4_CM	Baseline	LINC00092	-0.640752	0.350005	-2.01923	0.045987	0.700714	-1.99551
Single-cell pbulk	CD4_CM	Baseline	RP5-1050D4.3	0.60311	-0.759129	2.01909	0.0460021	0.700714	1.99537
Single-cell pbulk	CD4_CM	Baseline	PRPF4B	0.0780537	7.07612	2.0182	0.0461301	0.701568	1.9942
Single-cell pbulk	CD4_CM	Baseline	MCOLN2	0.352361	3.87999	2.0471	0.0462154	0.701568	1.99342
Single-cell pbulk	CD4_CM	Baseline	CTD-2651B20.3	-0.791478	-0.293003	-2.03018	0.0463026	0.701568	-1.99262
Single-cell pbulk	CD4_CM	Baseline	AC068039.4	0.746393	-0.0719624	2.02544	0.0464256	0.701568	1.9915
Single-cell pbulk	CD4_CM	Baseline	RP11-739L10.1	-0.63161	-0.981661	-2.01926	0.0465167	0.701568	-1.99067
Single-cell pbulk	CD4_CM	Baseline	ZNF461	-0.385841	2.17516	-2.02114	0.0466101	0.701568	-1.98983
Single-cell pbulk	CD4_CM	Baseline	SLC51A	0.641978	0.529383	2.01304	0.0467298	0.701568	1.98874
Single-cell pbulk	CD4_CM	Baseline	ZNF397	-0.23405	3.82062	-2.02835	0.0467834	0.701568	-1.98826
Single-cell pbulk	CD4_CM	Baseline	ZDHHC16	-0.170245	3.92428	-2.01167	0.0467916	0.701568	-1.98818
Single-cell pbulk	CD4_CM	Baseline	MGAT1	-0.125379	6.09035	-2.02459	0.0468168	0.701568	-1.98795
Single-cell pbulk	CD4_CM	Baseline	SRRM1	0.0669186	8.01353	2.01122	0.0468544	0.701568	1.98761
Single-cell pbulk	CD4_CM	Baseline	SIGIRR	0.0725192	7.2575	2.02183	0.0468603	0.701568	1.98756
Single-cell pbulk	CD4_CM	Baseline	BNIP3L	-0.109241	5.92776	-2.0227	0.0469713	0.702145	-1.98656
Single-cell pbulk	CD4_CM	Baseline	CCDC28B	-0.324332	3.06048	-2.00869	0.0472499	0.702145	-1.98405
Single-cell pbulk	CD4_CM	Baseline	SCAF1	-0.174749	4.57261	-2.01043	0.047263	0.702145	-1.98394
Single-cell pbulk	CD4_CM	Baseline	H6PD	-0.273385	3.73194	-2.02145	0.0472782	0.702145	-1.9838
Single-cell pbulk	CD4_CM	Baseline	PIM1	0.18094	7.98726	2.03652	0.0472896	0.702145	1.9837
Single-cell pbulk	CD4_CM	Baseline	WDR86	0.372548	4.07867	2.04076	0.0473003	0.702145	1.9836
Single-cell pbulk	CD4_CM	Baseline	FOXK1	0.155898	5.20533	2.01459	0.0475125	0.702471	1.9817
Single-cell pbulk	CD4_CM	Baseline	IDH3B	0.108681	5.64123	2.0103	0.0475336	0.702471	1.98151
Single-cell pbulk	CD4_CM	Baseline	CHCHD2	0.103216	8.7746	2.0449	0.0475777	0.702471	1.98112
Single-cell pbulk	CD4_CM	Baseline	ZNF879	-0.464123	1.7852	-2.00313	0.0477161	0.702471	-1.97989
Single-cell pbulk	CD4_CM	Baseline	GPR132	-0.242502	3.9442	-2.02022	0.0477171	0.702471	-1.97988
Single-cell pbulk	CD4_CM	Baseline	TCEA1	0.0563881	7.80135	2.00263	0.0477878	0.702471	1.97925
Single-cell pbulk	CD4_CM	Baseline	PDS5A	0.0773843	6.79759	2.00562	0.0477908	0.702471	1.97922
Single-cell pbulk	CD4_CM	Baseline	TRAP1	0.159162	5.12403	2.00413	0.0482006	0.705923	1.9756
Single-cell pbulk	CD4_CM	Baseline	FAM122A	-0.187347	4.26345	-2.00109	0.0482293	0.705923	-1.97534
Single-cell pbulk	CD4_CM	Baseline	HIP1R	0.230252	3.93233	2.00183	0.0483173	0.705923	1.97457
Single-cell pbulk	CD4_CM	Baseline	DERL3	0.751092	-0.452827	2.00032	0.0483462	0.705923	1.97431
Single-cell pbulk	CD4_CM	Baseline	PPP1R3D	-0.272304	2.82545	-1.99761	0.048362	0.705923	-1.97417
Single-cell pbulk	CD4_CM	Baseline	EMR2	-0.856217	0.920697	-2.02573	0.0486101	0.706517	-1.972
Single-cell pbulk	CD4_CM	Baseline	SLC37A1	0.25657	3.72551	1.99904	0.048676	0.706517	1.97142
Single-cell pbulk	CD4_CM	Baseline	R3HDM1	0.138419	5.38669	1.99654	0.0486918	0.706517	1.97128
Single-cell pbulk	CD4_CM	Baseline	FANCE	-0.264746	3.09598	-1.99364	0.0487598	0.706517	-1.97069
Single-cell pbulk	CD4_CM	Baseline	RBM38	0.111957	6.52861	1.99249	0.0488914	0.706517	1.96954
Single-cell pbulk	CD4_CM	Baseline	RNF41	-0.179332	4.09761	-1.99608	0.0488981	0.706517	-1.96948
Single-cell pbulk	CD4_CM	Baseline	PIH1D1	-0.100041	5.98352	-1.99283	0.0489211	0.706517	-1.96928
Single-cell pbulk	CD4_CM	Baseline	RP5-1158E12.3	0.726495	0.338397	1.99553	0.0489897	0.706517	1.96868
Single-cell pbulk	CD4_CM	Baseline	MED13L	0.156112	4.62886	1.99594	0.0490085	0.706517	1.96852
Single-cell pbulk	CD4_CM	Baseline	PUS7L	0.142745	4.94886	1.9975	0.049117	0.70711	1.96757
Single-cell pbulk	CD4_CM	Baseline	TIMM8B	0.142079	5.00054	1.99676	0.049409	0.710123	1.96504
Single-cell pbulk	CD4_CM	Baseline	CCNL2	-0.0990852	6.02738	-1.99192	0.0495636	0.710123	-1.96371
Single-cell pbulk	CD4_CM	Baseline	PTGDS	0.760538	1.41158	1.99556	0.0495842	0.710123	1.96353
Single-cell pbulk	CD4_CM	Baseline	NDUFA7	-0.546081	0.682928	-1.99296	0.0496494	0.710123	-1.96297
Single-cell pbulk	CD4_CM	Baseline	RP6-206I17.3	-0.612012	0.0745979	-1.99181	0.0496646	0.710123	-1.96284
Single-cell pbulk	CD4_CM	Baseline	GPCPD1	-0.17288	6.2894	-1.99935	0.0498223	0.710416	-1.96149
Single-cell pbulk	CD4_CM	Baseline	VWA7	-0.63884	0.554648	-1.99425	0.0498787	0.710416	-1.961
Single-cell pbulk	CD4_CM	Baseline	WBP1L	-0.161551	4.34731	-1.9881	0.05	0.710416	-1.95996
Single-cell pbulk	CD4_CM	Day 1	AC004906.3	-0.96008	1.1462	-3.96517	0.000134421	0.744284	-3.81821
Single-cell pbulk	CD4_CM	Day 1	ZMIZ2	0.292314	4.5685	3.76582	0.000301873	0.744284	3.61369
Single-cell pbulk	CD4_CM	Day 1	RABL2B	0.38172	4.88961	3.68245	0.000527136	0.744284	3.46657
Single-cell pbulk	CD4_CM	Day 1	ANKRD6	0.719916	1.55056	3.57675	0.000551363	0.744284	3.45448
Single-cell pbulk	CD4_CM	Day 1	DYRK1B	-0.361956	3.84521	-3.53219	0.000624218	0.744284	-3.42087
Single-cell pbulk	CD4_CM	Day 1	AGAP4	-1.22105	-0.369446	-3.59335	0.000627609	0.744284	-3.41939
Single-cell pbulk	CD4_CM	Day 1	RP11-486G15.2	1.19476	-0.0175472	3.54467	0.000629819	0.744284	3.41844
Single-cell pbulk	CD4_CM	Day 1	SLC37A3	0.432549	3.71407	3.54988	0.000693256	0.744284	3.39223
Single-cell pbulk	CD4_CM	Day 1	CDC42SE2	0.148411	7.48168	3.52781	0.000720293	0.744284	3.38174
Single-cell pbulk	CD4_CM	Day 1	C14orf79	1.09702	-0.181376	3.4736	0.000768511	0.744284	3.36389
Single-cell pbulk	CD4_CM	Day 1	PIK3C2B	-0.426212	3.42615	-3.48498	0.000780098	0.744284	-3.35976
Single-cell pbulk	CD4_CM	Day 28	CEBPE	-1.26206	-0.177172	-3.77295	0.000312817	0.820754	-3.60445
Single-cell pbulk	CD4_CM	Day 1	STAT5A	0.19811	5.85649	3.43746	0.000966287	0.845098	3.30016
Single-cell pbulk	CD4_CM	Day 28	TTLL5	-0.426098	3.79436	-3.56371	0.0005726	0.951426	-3.44427
Single-cell pbulk	CD4_CM	Day 28	LRFN1	-0.930988	0.855626	-3.4179	0.000896325	0.951426	-3.3212
Single-cell pbulk	CD4_CM	Day 28	KIAA0753	-0.509677	2.82135	-3.41171	0.000914851	0.951426	-3.31548
Single-cell pbulk	CD4_CM	Day 28	HIST1H2BM	1.07721	-0.837543	3.37274	0.00103995	0.951426	3.27949
Single-cell pbulk	CD4_CM	Day 28	ITGB1BP1	-0.267816	6.00664	-3.45396	0.00113461	0.951426	-3.25483
Single-cell pbulk	CD4_CM	Day 28	TRAF3IP1	0.380633	3.75876	3.3517	0.00120479	0.951426	3.23774
Single-cell pbulk	CD4_CM	Day 28	ZNF575	0.419387	3.29271	3.29474	0.00146685	0.951426	3.18116
Single-cell pbulk	CD4_CM	Day 28	ZBED3	0.881944	0.981477	3.23225	0.00169656	0.951426	3.13877
Single-cell pbulk	CD4_CM	Day 28	ATG10	0.323589	4.05311	3.23235	0.0017959	0.951426	3.12206
Single-cell pbulk	CD4_CM	Day 28	SF3B3	-0.170074	5.85519	-3.19723	0.00191373	0.951426	-3.1033
Single-cell pbulk	CD4_CM	Day 28	CCL4	0.988114	1.85921	3.1738	0.00200515	0.951426	3.08947
Single-cell pbulk	CD4_CM	Day 28	MUTYH	0.281217	4.40217	3.14532	0.00219472	0.951426	3.06253
Single-cell pbulk	CD4_CM	Day 28	NDUFA13	0.102964	7.66824	3.14827	0.00223638	0.951426	3.0569
Single-cell pbulk	CD4_CM	Day 28	RP11-266L9.5	-0.981473	-0.504706	-3.12265	0.00231089	0.951426	-3.04706
Single-cell pbulk	CD4_CM	Day 28	UGDH	0.439065	3.07222	3.11754	0.00234799	0.951426	3.04227
Single-cell pbulk	CD4_CM	Day 28	CTD-2260A17.1	0.717896	1.58237	3.10595	0.00244119	0.951426	3.03054
Single-cell pbulk	CD4_CM	Day 28	POMT2	0.722394	1.03611	3.1028	0.00247443	0.951426	3.02645
Single-cell pbulk	CD4_CM	Day 28	ADCY3	0.72593	1.58061	3.12092	0.00248012	0.951426	3.02576
Single-cell pbulk	CD4_CM	Day 28	TCAIM	0.369455	3.76619	3.11478	0.00251294	0.951426	3.02178
Single-cell pbulk	CD4_CM	Day 28	MRPL37	0.212366	5.35698	3.08	0.00271189	0.951426	2.99864
Single-cell pbulk	CD4_CM	Day 28	RP11-517P14.2	-0.668434	1.39954	-3.05876	0.00281448	0.951426	-2.98731
Single-cell pbulk	CD4_CM	Day 28	ATAT1	-0.506581	2.43299	-3.05663	0.00283421	0.951426	-2.98517
Single-cell pbulk	CD4_CM	Day 28	PAPD5	-0.286516	4.16308	-3.06316	0.00283743	0.951426	-2.98482
Single-cell pbulk	CD4_CM	Day 28	PANK4	-0.337171	3.72208	-3.063	0.00297102	0.951426	-2.97072
Single-cell pbulk	CD4_CM	Day 28	MTA1	0.184326	5.22354	3.05569	0.00299053	0.951426	2.96871
Single-cell pbulk	CD4_CM	Day 28	XXbac-BPG181M17.6	0.793867	1.28824	3.03335	0.00305034	0.951426	2.96262
Single-cell pbulk	CD4_CM	Day 28	CAMK2N1	-0.471039	3.67645	-3.09181	0.00312365	0.951426	-2.9553
Single-cell pbulk	CD4_CM	Day 28	ARL17B	-0.815439	0.571803	-3.06036	0.00313215	0.951426	-2.95446
Single-cell pbulk	CD4_CM	Day 28	RP11-423H2.3	0.986499	-0.370688	3.01124	0.0032798	0.951426	2.94022
Single-cell pbulk	CD4_CM	Day 28	NR2F6	-0.814932	2.5286	-3.09743	0.00333599	0.951426	-2.93495
Single-cell pbulk	CD4_CM	Day 28	RN7SL1	-0.413211	3.01001	-3.01187	0.00344234	0.951426	-2.9252
Single-cell pbulk	CD4_CM	Day 28	VPS37A	-0.187752	4.8156	-3.00096	0.00349257	0.951426	-2.92069
Single-cell pbulk	CD4_CM	Day 28	AC078883.4	0.974446	-0.883814	2.9927	0.00352224	0.951426	2.91805
Single-cell pbulk	CD4_CM	Day 28	SZT2	-0.302069	4.06087	-2.96053	0.00378989	0.951426	-2.89514
Single-cell pbulk	CD4_CM	Day 28	FOSL1	-1.04136	-0.265876	-2.973	0.00388267	0.951426	-2.88754
Single-cell pbulk	CD4_CM	Day 28	PIGV	-0.423499	2.91837	-2.96647	0.00390024	0.951426	-2.88612
Single-cell pbulk	CD4_CM	Day 28	PARP3	0.395232	3.50493	2.95355	0.00397045	0.951426	2.8805
Single-cell pbulk	CD4_CM	Day 28	RDH10	-0.788394	0.915253	-2.94236	0.00400144	0.951426	-2.87805
Single-cell pbulk	CD4_CM	Day 28	ITGAV	-0.411475	2.8365	-2.94034	0.00410652	0.951426	-2.86986
Single-cell pbulk	CD4_CM	Day 28	ETNK2	-0.790212	0.740344	-2.92336	0.00423414	0.951426	-2.86017
Single-cell pbulk	CD4_CM	Day 28	SMURF2	-0.356722	3.78772	-2.92216	0.004258	0.951426	-2.85839
Single-cell pbulk	CD4_CM	Day 28	EIF4EBP3	0.363744	3.7608	2.93899	0.00430222	0.951426	2.85511
Single-cell pbulk	CD4_CM	Day 28	CTD-2506J14.1	0.37202	3.4699	2.94282	0.00431814	0.951426	2.85393
Single-cell pbulk	CD4_CM	Day 28	TIAL1	-0.127886	6.69428	-2.91707	0.00445793	0.951426	-2.8438
Single-cell pbulk	CD4_CM	Day 28	RP11-849H4.4	0.258136	4.30128	2.91126	0.00450931	0.951426	2.84014
Single-cell pbulk	CD4_CM	Day 28	POMP	0.148172	6.40163	2.90427	0.00461376	0.951426	2.83283
Single-cell pbulk	CD4_CM	Day 28	TIRAP	0.404638	2.97234	2.88669	0.00471991	0.951426	2.82555
Single-cell pbulk	CD4_CM	Day 28	ATP10A	-0.453078	3.64503	-2.92362	0.00487867	0.951426	-2.81494
Single-cell pbulk	CD4_CM	Day 28	CAPN15	0.276697	4.29705	2.88202	0.00491116	0.951426	2.8128
Single-cell pbulk	CD4_CM	Day 28	LINC00847	-0.318181	3.89418	-2.88822	0.00491653	0.951426	-2.81245
Single-cell pbulk	CD4_CM	Day 28	SNRPC	0.13158	6.48073	2.87201	0.0050148	0.951426	2.80608
Single-cell pbulk	CD4_CM	Day 28	AHSA2	0.174967	5.74671	2.88298	0.00507669	0.951426	2.80213
Single-cell pbulk	CD4_CM	Day 28	LRRC8D	-0.223374	5.07707	-2.87188	0.00521117	0.959495	-2.79368
Single-cell pbulk	CD4_CM	Day 28	IFNGR1	-0.205419	5.08853	-2.85991	0.005478	0.982615	-2.77749
Single-cell pbulk	CD4_CM	Day 28	IDI1	-0.20705	5.55957	-2.84909	0.00562396	0.982615	-2.76894
Single-cell pbulk	CD4_CM	Day 28	MADD	-0.198937	4.97377	-2.83328	0.00575159	0.982615	-2.76162
Single-cell pbulk	CD4_CM	Day 28	HMGN3-AS1	-0.906304	-0.477991	-2.81686	0.00589063	0.982615	-2.75381
Single-cell pbulk	CD4_CM	Day 28	ATP6V1E1	-0.164977	5.21496	-2.83287	0.00589619	0.982615	-2.7535
Single-cell pbulk	CD4_CM	Day 28	SRSF2	-0.242615	7.73101	-2.892	0.00608851	0.982615	-2.74298
Single-cell pbulk	CD4_CM	Day 28	NKAP	-0.172152	5.4585	-2.80657	0.00617472	0.982615	-2.73836
Single-cell pbulk	CD4_CM	Day 28	PGGT1B	-0.221835	4.06813	-2.80083	0.00633265	0.982615	-2.73004
Single-cell pbulk	CD4_CM	Day 28	KIAA0895L	-0.549814	1.27424	-2.79243	0.00634136	0.982615	-2.72959
Single-cell pbulk	CD4_CM	Day 28	RP11-23P13.6	0.71453	3.06888	2.83503	0.00650078	0.982615	2.72139
Single-cell pbulk	CD4_CM	Day 28	LRRFIP1	-0.0978589	8.41904	-2.81345	0.00657685	0.982615	-2.71754
Single-cell pbulk	CD4_CM	Day 28	ZNF781	-0.79277	0.779018	-2.77207	0.00678159	0.982615	-2.70738
Single-cell pbulk	CD4_CM	Day 28	CES2	-0.206709	4.23122	-2.76776	0.00690623	0.982615	-2.70133
Single-cell pbulk	CD4_CM	Day 28	LINC01138	0.700254	1.26842	2.75694	0.00693734	0.982615	2.69984
Single-cell pbulk	CD4_CM	Day 28	CSRNP2	-0.424525	2.7924	-2.73735	0.00730253	0.982615	-2.68272
Single-cell pbulk	CD4_CM	Day 28	CDC73	0.117051	6.28221	2.73482	0.00732884	0.982615	2.68152
Single-cell pbulk	CD4_CM	Day 28	PPM1F	0.433276	2.64627	2.73826	0.00733851	0.982615	2.68108
Single-cell pbulk	CD4_CM	Day 28	PLA2G12A	0.19634	4.70685	2.73806	0.00734558	0.982615	2.68076
Single-cell pbulk	CD4_CM	Day 28	B4GALT7	-0.278257	3.66986	-2.74246	0.00746903	0.982615	-2.67517
Single-cell pbulk	CD4_CM	Day 28	WAC-AS1	0.271463	4.80734	2.75751	0.00753055	0.982615	2.67242
Single-cell pbulk	CD4_CM	Day 28	NIT2	0.193506	5.03149	2.7266	0.00759709	0.982615	2.66947
Single-cell pbulk	CD4_CM	Day 28	CD46	-0.101222	7.09323	-2.73168	0.0076382	0.982615	-2.66766
Single-cell pbulk	CD4_CM	Day 28	PAOX	-0.344546	3.02257	-2.72847	0.00779332	0.982615	-2.6609
Single-cell pbulk	CD4_CM	Day 28	BCDIN3D	-0.332543	3.38236	-2.72537	0.00784524	0.982615	-2.65866
Single-cell pbulk	CD4_CM	Day 28	CIPC	-0.456465	2.24575	-2.71776	0.00796391	0.982615	-2.6536
Single-cell pbulk	CD4_CM	Day 28	AC023490.2	-1.10653	-0.0404956	-2.74521	0.00797254	0.982615	-2.65323
Single-cell pbulk	CD4_CM	Day 28	FCER1G	0.433105	3.24802	2.69999	0.00809333	0.982615	2.64815
Single-cell pbulk	CD4_CM	Day 28	CBR3	-0.414777	3.8416	-2.749	0.00817086	0.982615	-2.64493
Single-cell pbulk	CD4_CM	Day 28	WDR47	-0.288626	3.58716	-2.70498	0.00818306	0.982615	-2.64442
Single-cell pbulk	CD4_CM	Day 28	KIAA1279	-0.311969	3.40431	-2.69482	0.00836007	0.982615	-2.63717
Single-cell pbulk	CD4_CM	Day 28	CITF22-92A6.1	-0.917816	-0.0694982	-2.69934	0.00840486	0.982615	-2.63536
Single-cell pbulk	CD4_CM	Day 28	FAM219B	0.194081	4.76343	2.68133	0.00856921	0.982615	2.62878
Single-cell pbulk	CD4_CM	Day 28	MRPS14	-0.223987	4.79843	-2.68902	0.00859348	0.982615	-2.62782
Single-cell pbulk	CD4_CM	Day 28	DMC1	0.830689	-0.998947	2.672	0.00873204	0.982615	2.62237
Single-cell pbulk	CD4_CM	Day 28	LPXN	0.145008	6.74489	2.71793	0.00874646	0.982615	2.62181
Single-cell pbulk	CD4_CM	Day 28	SYK	0.833394	1.04261	2.67185	0.00874791	0.982615	2.62175
Single-cell pbulk	CD4_CM	Day 28	ZNF16	-0.451097	1.9645	-2.66127	0.00899562	0.982615	-2.61222
Single-cell pbulk	CD4_CM	Day 28	PTAFR	0.882392	-0.321731	2.65787	0.00908947	0.982615	2.60867
Single-cell pbulk	CD4_CM	Day 28	FBXO43	-0.805689	-1.15971	-2.65671	0.00911914	0.982615	-2.60756
Single-cell pbulk	CD4_CM	Day 28	RABL2A	-0.927723	2.92621	-2.74411	0.00921002	0.982615	-2.60416
Single-cell pbulk	CD4_CM	Day 28	MROH6	-0.744865	0.734822	-2.64592	0.00954958	0.982615	-2.59173
Single-cell pbulk	CD4_CM	Day 28	GPR174	0.790958	0.608713	2.63463	0.00975683	0.982615	2.58433
Single-cell pbulk	CD4_CM	Day 28	TMEM251	-0.197449	3.79954	-2.62816	0.00985922	0.982615	-2.58073
Single-cell pbulk	CD4_CM	Day 28	TNPO3	0.165918	4.88124	2.62297	0.0100011	0.982615	2.57579
Single-cell pbulk	CD4_CM	Day 28	RP11-295P9.3	0.678111	1.43863	2.62489	0.0100351	0.982615	2.57462
Single-cell pbulk	CD4_CM	Day 28	FGFBP2	0.718459	1.52749	2.61376	0.0102717	0.982615	2.56654
Single-cell pbulk	CD4_CM	Day 28	RP11-1398P2.1	-0.392228	3.50201	-2.64602	0.0103192	0.982615	-2.56495
Single-cell pbulk	CD4_CM	Day 28	ZFAND1	0.130183	5.68036	2.60812	0.0104364	0.982615	2.56102
Single-cell pbulk	CD4_CM	Day 28	CADM1	0.690624	1.50644	2.61251	0.0105308	0.982615	2.55789
Single-cell pbulk	CD4_CM	Day 28	PRRC2C	0.0661844	8.54435	2.61325	0.0107052	0.982615	2.55218
Single-cell pbulk	CD4_CM	Day 28	HTR6	-1.07323	0.463189	-2.65232	0.0107338	0.982615	-2.55125
Single-cell pbulk	CD4_CM	Day 28	CCDC102B	0.421731	2.4483	2.61109	0.0107656	0.982615	2.55022
Single-cell pbulk	CD4_CM	Day 28	TDP1	-0.19114	4.50892	-2.59376	0.0108356	0.982615	-2.54796
Single-cell pbulk	CD4_CM	Day 28	AAMDC	-0.286828	3.49814	-2.59388	0.0109871	0.982615	-2.54311
Single-cell pbulk	CD4_CM	Day 28	UBTD2	-0.319779	3.07906	-2.6066	0.0111242	0.982615	-2.53877
Single-cell pbulk	CD4_CM	Day 28	ASH2L	0.225933	4.41114	2.58396	0.011146	0.982615	2.53809
Single-cell pbulk	CD4_CM	Day 28	ZNF398	-0.225644	4.33081	-2.57516	0.0113999	0.982615	-2.5302
Single-cell pbulk	CD4_CM	Day 28	RABEP2	-0.271175	3.67585	-2.57261	0.0114772	0.982615	-2.52782
Single-cell pbulk	CD4_CM	Day 28	RBFOX2	0.87614	-0.542344	2.57329	0.0115021	0.982615	2.52706
Single-cell pbulk	CD4_CM	Day 28	RP1-193H18.2	-0.868454	-0.440047	-2.57274	0.0116684	0.982615	-2.52202
Single-cell pbulk	CD4_CM	Day 28	SLC25A43	-0.444744	2.6629	-2.58323	0.011697	0.982615	-2.52115
Single-cell pbulk	CD4_CM	Day 28	HIPK2	-0.209663	4.80398	-2.56886	0.0117497	0.982615	-2.51958
Single-cell pbulk	CD4_CM	Day 28	ANKZF1	0.172084	5.39739	2.57485	0.0118823	0.982615	2.51562
Single-cell pbulk	CD4_CM	Day 28	PRMT1	0.110092	6.50782	2.57441	0.0119433	0.982615	2.51381
Single-cell pbulk	CD4_CM	Day 28	RIC3	0.287826	5.06265	2.58474	0.0121322	0.982615	2.50828
Single-cell pbulk	CD4_CM	Day 28	JAGN1	-0.154709	5.48908	-2.56083	0.0121411	0.982615	-2.50802
Single-cell pbulk	CD4_CM	Day 28	STK19	-0.262125	3.89726	-2.5522	0.0121683	0.982615	-2.50723
Single-cell pbulk	CD4_CM	Day 28	SPATA2L	-0.440253	2.66033	-2.56187	0.0123448	0.982615	-2.50213
Single-cell pbulk	CD4_CM	Day 28	TRAT1	-0.116316	7.71113	-2.56507	0.0123467	0.982615	-2.50208
Single-cell pbulk	CD4_CM	Day 28	RGS12	-0.639629	1.31214	-2.54416	0.0123954	0.982615	-2.50068
Single-cell pbulk	CD4_CM	Day 28	PDK3	0.167743	5.14466	2.54075	0.01251	0.982615	2.49742
Single-cell pbulk	CD4_CM	Day 28	AGA	0.243098	4.84747	2.56341	0.0125702	0.982615	2.49572
Single-cell pbulk	CD4_CM	Day 28	EI24	0.180902	5.08932	2.5436	0.0126364	0.982615	2.49386
Single-cell pbulk	CD4_CM	Day 28	ARAP2	0.166607	6.29647	2.56837	0.0126386	0.982615	2.49379
Single-cell pbulk	CD4_CM	Day 28	RALBP1	-0.115723	6.18131	-2.54331	0.012724	0.982615	-2.4914
Single-cell pbulk	CD4_CM	Day 28	ZNF181	-0.256449	3.95212	-2.54274	0.0127981	0.982615	-2.48934
Single-cell pbulk	CD4_CM	Day 28	TIMM10	0.313001	4.93066	2.57378	0.0128889	0.982615	2.48683
Single-cell pbulk	CD4_CM	Day 28	NKG7	0.451416	5.37515	2.55929	0.0130634	0.982615	2.48204
Single-cell pbulk	CD4_CM	Day 28	SLC12A9	0.219096	4.54062	2.55124	0.0131326	0.982615	2.48015
Single-cell pbulk	CD4_CM	Day 28	B3GNT4	0.880461	0.0536125	2.52062	0.0132061	0.982615	2.47816
Single-cell pbulk	CD4_CM	Day 28	SLC25A35	0.52954	2.3552	2.5214	0.0132924	0.982615	2.47584
Single-cell pbulk	CD4_CM	Day 28	ZNF440	-0.566583	1.46735	-2.51636	0.013478	0.982615	-2.47088
Single-cell pbulk	CD4_CM	Day 28	RP5-1050D4.3	-0.750608	-0.759129	-2.51096	0.01355	0.982615	-2.46898
Single-cell pbulk	CD4_CM	Day 28	MINPP1	-0.386845	3.38802	-2.51784	0.013552	0.982615	-2.46892
Single-cell pbulk	CD4_CM	Day 28	FADS3	0.562703	2.14202	2.50947	0.0136727	0.982615	2.46575
Single-cell pbulk	CD4_CM	Day 28	ST6GALNAC4	-0.327023	3.57392	-2.54381	0.0138201	0.982615	-2.46191
Single-cell pbulk	CD4_CM	Day 28	DPP3	0.246597	3.9481	2.49969	0.013964	0.982615	2.45819
Single-cell pbulk	CD4_CM	Day 28	C16orf54	-0.228145	6.48558	-2.53749	0.013982	0.982615	-2.45773
Single-cell pbulk	CD4_CM	Day 28	CASS4	-0.396324	3.65129	-2.52736	0.0139984	0.982615	-2.4573
Single-cell pbulk	CD4_CM	Day 28	DENND4B	0.1976	4.68011	2.4959	0.0141222	0.982615	2.45414
Single-cell pbulk	CD4_CM	Day 28	NFS1	-0.310154	3.50379	-2.49436	0.0142821	0.982615	-2.45009
Single-cell pbulk	CD4_CM	Day 28	TTC39C	0.123403	7.80724	2.51561	0.0144008	0.982615	2.44711
Single-cell pbulk	CD4_CM	Day 28	ZCRB1	0.16694	5.47463	2.49403	0.0145195	0.982615	2.44415
Single-cell pbulk	CD4_CM	Day 28	MTIF2	-0.2276	4.0236	-2.48432	0.0145452	0.982615	-2.44351
Single-cell pbulk	CD4_CM	Day 28	INTS6	-0.188686	6.10874	-2.5099	0.0145541	0.982615	-2.44329
Single-cell pbulk	CD4_CM	Day 28	PI4KB	0.150607	5.21522	2.48351	0.0145852	0.982615	2.44252
Single-cell pbulk	CD4_CM	Day 28	SLC29A4	0.845852	-0.803418	2.48367	0.0148213	0.982615	2.43672
Single-cell pbulk	CD4_CM	Day 28	RGCC	-0.209217	7.21529	-2.49805	0.0149538	0.982615	-2.4335
Single-cell pbulk	CD4_CM	Day 28	MROH8	-0.794483	0.454439	-2.47376	0.0150865	0.982615	-2.4303
Single-cell pbulk	CD4_CM	Day 28	ST7L	-0.256201	4.0364	-2.49217	0.0150931	0.982615	-2.43014
Single-cell pbulk	CD4_CM	Day 28	RP11-305E17.6	-0.666359	1.10786	-2.46958	0.0151233	0.982615	-2.42941
Single-cell pbulk	CD4_CM	Day 28	EMC2	0.195486	4.46193	2.47914	0.0152508	0.982615	2.42637
Single-cell pbulk	CD4_CM	Day 28	CARD17	0.513186	2.23523	2.46925	0.0153391	0.982615	2.42427
Single-cell pbulk	CD4_CM	Day 28	ACTR8	-0.236728	4.09351	-2.46153	0.0154481	0.982615	-2.4217
Single-cell pbulk	CD4_CM	Day 28	RP11-134L10.1	0.831357	-0.642546	2.46287	0.0154725	0.982615	2.42113
Single-cell pbulk	CD4_CM	Day 28	ZNF367	-0.641306	1.94591	-2.45502	0.0157147	0.982615	-2.41548
Single-cell pbulk	CD4_CM	Day 28	FAM194A	-0.704787	0.630349	-2.45111	0.015957	0.982615	-2.4099
Single-cell pbulk	CD4_CM	Day 28	URM1	0.134362	5.90175	2.45328	0.0160263	0.982615	2.40832
Single-cell pbulk	CD4_CM	Day 28	AP5Z1	0.181042	4.83334	2.45184	0.0160516	0.982615	2.40774
Single-cell pbulk	CD4_CM	Day 28	PML	0.171279	5.49579	2.457	0.0160735	0.982615	2.40724
Single-cell pbulk	CD4_CM	Day 28	CARD6	-0.491114	2.28404	-2.46119	0.016082	0.982615	-2.40705
Single-cell pbulk	CD4_CM	Day 28	CPLX1	0.821898	0.608554	2.45001	0.016108	0.982615	2.40646
Single-cell pbulk	CD4_CM	Day 28	PAQR8	-0.286891	4.70325	-2.45706	0.016126	0.982615	-2.40605
Single-cell pbulk	CD4_CM	Day 28	DYRK1B	-0.243521	3.84521	-2.44759	0.0161954	0.982615	-2.40448
Single-cell pbulk	CD4_CM	Day 28	PLA2G6	0.330751	3.30912	2.44366	0.0165107	0.982615	2.39743
Single-cell pbulk	CD4_CM	Day 28	TWSG1	-0.382084	2.49442	-2.43525	0.0165609	0.982615	-2.39631
Single-cell pbulk	CD4_CM	Day 28	CTSK	0.880387	-0.0324053	2.44058	0.0165632	0.982615	2.39626
Single-cell pbulk	CD4_CM	Day 28	SEPT1	-0.0904169	7.84412	-2.45491	0.0165716	0.982615	-2.39608
Single-cell pbulk	CD4_CM	Day 28	TENC1	-0.874477	-0.670776	-2.43676	0.0165845	0.982615	-2.39579
Single-cell pbulk	CD4_CM	Day 28	RNF144B	0.697669	1.43903	2.4369	0.0167108	0.982615	2.39301
Single-cell pbulk	CD4_CM	Day 28	ZNF37A	-0.182282	4.88677	-2.44173	0.016721	0.982615	-2.39279
Single-cell pbulk	CD4_CM	Day 28	ZNF711	0.891837	0.435137	2.44461	0.0167592	0.982615	2.39195
Single-cell pbulk	CD4_CM	Day 28	BCL11B	-0.101652	6.70974	-2.42767	0.0169115	0.98278	-2.38863
Single-cell pbulk	CD4_CM	Day 28	PIGP	-0.212723	4.72001	-2.44569	0.0169493	0.98278	-2.38781
Single-cell pbulk	CD4_CM	Day 28	KLHL22	0.198276	4.63199	2.43264	0.0170687	0.984264	2.38522
Single-cell pbulk	CD4_CM	Day 28	TAF4	0.266453	3.32652	2.42646	0.0171665	0.984492	2.38312
Single-cell pbulk	CD4_CM	Day 1	ITGB1BP1	-0.264443	6.00664	-3.43189	0.00123249	0.985932	-3.23125
Single-cell pbulk	CD4_CM	Day 1	BTBD6	0.25204	5.10737	3.34439	0.0013152	0.985932	3.21264
Single-cell pbulk	CD4_CM	Day 1	C5orf66	-1.00121	-0.935343	-3.29735	0.00145543	0.989039	-3.18343
Single-cell pbulk	CD4_CM	Day 1	MAP3K6	0.694374	2.94642	3.30976	0.00160987	0.989039	3.15411
Single-cell pbulk	CD4_CM	Day 1	TAP2.1	0.472934	3.1496	3.2206	0.00184497	0.989039	3.11412
Single-cell pbulk	CD4_CM	Day 1	CTU2	0.406877	3.23835	3.19794	0.00194075	0.989039	3.09915
Single-cell pbulk	CD4_CM	Day 1	MRPS18A	0.243193	4.55294	3.1712	0.00199276	0.989039	3.09131
Single-cell pbulk	CD4_CM	Day 1	SMARCAL1	0.310003	3.72118	3.12987	0.00225954	0.989039	3.05381
Single-cell pbulk	CD4_CM	Day 1	RBM18	-0.238409	4.56444	-3.1293	0.00239032	0.989039	-3.03689
Single-cell pbulk	CD4_CM	Day 1	TAZ	-0.166114	5.70945	-3.09493	0.00252772	0.989039	-3.02
Single-cell pbulk	CD4_CM	Day 1	TRMT12	-0.366915	3.11113	-3.07042	0.00271553	0.989039	-2.99823
Single-cell pbulk	CD4_CM	Day 1	MED22	-0.377913	2.71971	-3.06874	0.0027296	0.989039	-2.99665
Single-cell pbulk	CD4_CM	Day 1	TMEM143	0.366742	2.90651	3.06608	0.00275443	0.989039	2.99389
Single-cell pbulk	CD4_CM	Day 1	SCP2	-0.135702	6.53879	-3.04946	0.00303273	0.989039	-2.9644
Single-cell pbulk	CD4_CM	Day 1	AGPS	0.211902	4.55532	3.03154	0.00306645	0.989039	2.961
Single-cell pbulk	CD4_CM	Day 1	POU2AF1	1.03346	1.06046	3.02995	0.00313706	0.989039	2.95398
Single-cell pbulk	CD4_CM	Day 1	KAT7	-0.18388	5.42725	-2.98952	0.00347535	0.989039	-2.92223
Single-cell pbulk	CD4_CM	Day 1	CTC-479C5.12	1.01801	-0.251076	2.97567	0.00362163	0.989039	2.90937
Single-cell pbulk	CD4_CM	Day 1	CENPP	0.587716	2.57507	3.0034	0.00372309	0.989039	2.90072
Single-cell pbulk	CD4_CM	Day 1	ZRANB3	0.530399	2.33207	2.97869	0.00375921	0.989039	2.89769
Single-cell pbulk	CD4_CM	Day 1	ACBD3	-0.224327	5.19799	-2.97054	0.00389375	0.989039	-2.88664
Single-cell pbulk	CD4_CM	Day 1	CLUH	0.364093	3.01066	2.91882	0.00429157	0.989039	2.85589
Single-cell pbulk	CD4_CM	Day 1	MOB1A	0.103091	6.80673	2.92273	0.00436037	0.989039	2.85084
Single-cell pbulk	CD4_CM	Day 1	SLC35E3	0.311918	3.66213	2.90992	0.00442342	0.989039	2.84627
Single-cell pbulk	CD4_CM	Day 1	FCGR3A	0.589596	1.75163	2.9082	0.0044387	0.989039	2.84518
Single-cell pbulk	CD4_CM	Day 1	IQSEC1	-0.187745	5.52227	-2.91682	0.00449317	0.989039	-2.84129
Single-cell pbulk	CD4_CM	Day 1	TMCC2	0.952087	-0.795779	2.92919	0.00452332	0.989039	2.83916
Single-cell pbulk	CD4_CM	Day 1	RP11-44F14.2	0.809471	1.42214	2.9218	0.00472519	0.989039	2.82519
Single-cell pbulk	CD4_CM	Day 1	APPL1	-0.145681	6.06893	-2.90316	0.00472856	0.989039	-2.82497
Single-cell pbulk	CD4_CM	Day 1	RLIM	-0.171565	5.23372	-2.88404	0.00475587	0.989039	-2.82312
Single-cell pbulk	CD4_CM	Day 1	FUCA2	0.343871	3.48343	2.89143	0.00479636	0.989039	2.8204
Single-cell pbulk	CD4_CM	Day 1	PUS7	-0.453701	2.80169	-2.90192	0.00492538	0.989039	-2.81187
Single-cell pbulk	CD4_CM	Day 1	CTD-2583A14.10	0.791927	0.487062	2.86905	0.0049697	0.989039	2.80899
Single-cell pbulk	CD4_CM	Day 1	UROD	0.18923	5.03844	2.86263	0.00506648	0.989039	2.80278
Single-cell pbulk	CD4_CM	Day 1	KB-1208A12.3	0.893045	0.809359	2.85749	0.00514219	0.989039	2.79799
Single-cell pbulk	CD4_CM	Day 1	AC009403.2	0.498769	2.4815	2.87249	0.00515338	0.989039	2.79729
Single-cell pbulk	CD4_CM	Day 1	FAM179A	-1.00289	0.120267	-2.85837	0.00516974	0.989039	-2.79626
Single-cell pbulk	CD4_CM	Day 1	CELSR3	-0.996583	0.264128	-2.87014	0.00522962	0.989039	-2.79254
Single-cell pbulk	CD4_CM	Day 1	RBMS2	-0.888802	-0.388334	-2.86295	0.00531436	0.989039	-2.78733
Single-cell pbulk	CD4_CM	Day 1	TBC1D12	1.02569	-0.496142	2.85958	0.0053719	0.989039	2.78384
Single-cell pbulk	CD4_CM	Day 1	RAB27A	0.213353	5.16429	2.86223	0.00540659	0.989039	2.78175
Single-cell pbulk	CD4_CM	Day 1	QPCT	-0.907227	-0.606355	-2.84008	0.00541315	0.989039	-2.78136
Single-cell pbulk	CD4_CM	Day 1	HIVEP2	0.188235	5.85343	2.83979	0.00578466	0.989039	2.75974
Single-cell pbulk	CD4_CM	Day 1	ZNF626	-0.43858	2.88291	-2.8292	0.00580419	0.989039	-2.75864
Single-cell pbulk	CD4_CM	Day 1	TICAM2	0.9373	-0.587361	2.80491	0.00598856	0.989039	2.74841
Single-cell pbulk	CD4_CM	Day 1	IKZF5	0.197062	4.69159	2.80609	0.00613863	0.989039	2.74028
Single-cell pbulk	CD4_CM	Day 1	ELMO2	-0.203754	4.78721	-2.79386	0.00618409	0.989039	-2.73786
Single-cell pbulk	CD4_CM	Day 1	IRF2	0.14285	6.42603	2.82405	0.00623028	0.989039	2.73541
Single-cell pbulk	CD4_CM	Day 1	TYW1	-0.200053	5.02079	-2.8054	0.00625391	0.989039	-2.73416
Single-cell pbulk	CD4_CM	Day 1	AP2B1	-0.141044	5.81009	-2.80098	0.00626023	0.989039	-2.73383
Single-cell pbulk	CD4_CM	Day 1	UNC13B	-0.930407	-1.02734	-2.81978	0.00640034	0.989039	-2.72653
Single-cell pbulk	CD4_CM	Day 1	TNFSF9	0.882496	-0.139552	2.78665	0.00641758	0.989039	2.72565
Single-cell pbulk	CD4_CM	Day 1	OR2L13	0.985497	-0.419696	2.78576	0.00646789	0.989039	2.72307
Single-cell pbulk	CD4_CM	Day 1	EMR1	0.718713	3.00987	2.87695	0.0064939	0.989039	2.72174
Single-cell pbulk	CD4_CM	Day 1	C9orf85	0.311235	4.05546	2.77425	0.00654497	0.989039	2.71915
Single-cell pbulk	CD4_CM	Day 1	PLEKHB1	0.244358	4.79826	2.7892	0.00670988	0.989039	2.71091
Single-cell pbulk	CD4_CM	Day 1	PIM2	0.201271	7.51215	2.79023	0.00673634	0.989039	2.70961
Single-cell pbulk	CD4_CM	Day 1	SNAPC3	-0.271429	4.12106	-2.77867	0.00676187	0.989039	-2.70835
Single-cell pbulk	CD4_CM	Day 1	NAA38	-0.1214	6.67008	-2.78498	0.00682257	0.989039	-2.70538
Single-cell pbulk	CD4_CM	Day 1	ACTL6A	0.197207	4.95878	2.75844	0.00684228	0.989039	2.70442
Single-cell pbulk	CD4_CM	Day 1	FAM98B	-0.257487	4.19837	-2.76105	0.0070295	0.989039	-2.69544
Single-cell pbulk	CD4_CM	Day 1	ACTR3B	-0.308595	2.82508	-2.73825	0.00724654	0.989039	-2.6853
Single-cell pbulk	CD4_CM	Day 1	RGS12	-0.699748	1.31214	-2.73743	0.0072635	0.989039	-2.68452
Single-cell pbulk	CD4_CM	Day 1	ACTR5	-0.290652	3.50528	-2.75496	0.00727678	0.989039	-2.6839
Single-cell pbulk	CD4_CM	Day 1	ACKR4	-0.775515	-0.869309	-2.73119	0.00763344	0.989039	-2.66787
Single-cell pbulk	CD4_CM	Day 1	RP4-548D19.3	0.917378	-0.624489	2.71242	0.00779567	0.989039	2.66079
Single-cell pbulk	CD4_CM	Day 1	RP11-97C16.1	0.874987	-0.912608	2.71025	0.00791977	0.989039	2.65547
Single-cell pbulk	CD4_CM	Day 1	WSB1	-0.139545	6.78263	-2.71797	0.00800808	0.989039	-2.65173
Single-cell pbulk	CD4_CM	Day 1	TENC1	-0.914017	-0.670776	-2.70516	0.00818842	0.989039	-2.6442
Single-cell pbulk	CD4_CM	Day 1	SLC16A6	0.516716	1.87014	2.68841	0.00833955	0.989039	2.638
Single-cell pbulk	CD4_CM	Day 1	PTTG1IP	-0.174451	5.72967	-2.67704	0.0086179	0.989039	-2.62685
Single-cell pbulk	CD4_CM	Day 1	RP11-459F6.3	0.919099	-0.794787	2.67993	0.00875584	0.989039	2.62144
Single-cell pbulk	CD4_CM	Day 1	IL2RB	0.221686	5.21101	2.68124	0.00887294	0.989039	2.61691
Single-cell pbulk	CD4_CM	Day 1	CUTA	-0.0906056	8.0493	-2.68687	0.00890675	0.989039	-2.61561
Single-cell pbulk	CD4_CM	Day 1	MFAP1	-0.2587	4.56602	-2.66054	0.00901384	0.989039	-2.61153
Single-cell pbulk	CD4_CM	Day 1	EEPD1	-0.286864	4.61516	-2.68874	0.00905219	0.989039	-2.61008
Single-cell pbulk	CD4_CM	Day 1	FASTKD2	0.196994	4.74664	2.65729	0.0092712	0.989039	2.60189
Single-cell pbulk	CD4_CM	Day 1	IRAK3	-0.684448	1.11815	-2.64903	0.00932027	0.989039	-2.60008
Single-cell pbulk	CD4_CM	Day 1	AC009133.14	-0.29704	3.12131	-2.64727	0.00936286	0.989039	-2.59851
Single-cell pbulk	CD4_CM	Day 1	SETDB1	-0.190289	4.43167	-2.6515	0.00941451	0.989039	-2.59662
Single-cell pbulk	CD4_CM	Day 1	ABHD8	-0.357643	2.66374	-2.65007	0.00947862	0.989039	-2.59429
Single-cell pbulk	CD4_CM	Day 1	KCNE3	0.81443	-0.444157	2.63897	0.00957029	0.989039	2.59098
Single-cell pbulk	CD4_CM	Day 1	UBTD2	-0.313444	3.07906	-2.67166	0.00960756	0.989039	-2.58964
Single-cell pbulk	CD4_CM	Day 1	DDX39B	0.193055	4.76456	2.63998	0.00982198	0.989039	2.58203
Single-cell pbulk	CD4_CM	Day 1	FUT7	-0.428578	5.47196	-2.667	0.00982869	0.989039	-2.5818
Single-cell pbulk	CD4_CM	Day 1	ZNF574	0.268998	3.97784	2.63591	0.00984241	0.989039	2.58132
Single-cell pbulk	CD4_CM	Day 1	SYNE2	0.128299	8.47794	2.66895	0.00989415	0.989039	2.57951
Single-cell pbulk	CD4_CM	Day 1	DR1	-0.132396	6.24811	-2.64537	0.00992442	0.989039	-2.57845
Single-cell pbulk	CD4_CM	Day 1	TMEM170A	0.178077	5.38718	2.63809	0.0101182	0.989039	2.57176
Single-cell pbulk	CD4_CM	Day 1	NUDT15	0.360439	3.31465	2.62146	0.010288	0.989039	2.56599
Single-cell pbulk	CD4_CM	Day 1	ABCG2	-0.895074	-0.184807	-2.63001	0.0103003	0.989039	-2.56558
Single-cell pbulk	CD4_CM	Day 1	DNAJB5	0.914511	0.202724	2.60895	0.0103939	0.989039	2.56244
Single-cell pbulk	CD4_CM	Day 1	WDR17	0.96683	-0.273157	2.61917	0.0104583	0.989039	2.5603
Single-cell pbulk	CD4_CM	Day 1	P2RX7	0.466569	2.6751	2.63158	0.0104637	0.989039	2.56012
Single-cell pbulk	CD4_CM	Day 1	METAP1D	0.328783	3.06112	2.62313	0.0104708	0.989039	2.55988
Single-cell pbulk	CD4_CM	Day 1	ABHD14B	0.112526	7.00101	2.59936	0.0106935	0.989039	2.55256
Single-cell pbulk	CD4_CM	Day 1	C2orf74	0.511606	3.83415	2.67112	0.0107548	0.989039	2.55057
Single-cell pbulk	CD4_CM	Day 1	IGFBP7	0.916148	-0.0566253	2.60163	0.0108127	0.989039	2.54869
Single-cell pbulk	CD4_CM	Day 1	MOV10	0.265759	4.20957	2.61475	0.0109653	0.989039	2.5438
Single-cell pbulk	CD4_CM	Day 1	TNFRSF14	0.11828	7.33723	2.6139	0.011041	0.989039	2.5414
Single-cell pbulk	CD4_CM	Day 1	WDR48	-0.149177	5.20121	-2.59147	0.011071	0.989039	-2.54045
Single-cell pbulk	CD4_CM	Day 1	PPFIA3	-0.796334	-0.295944	-2.58261	0.0111708	0.989039	-2.53731
Single-cell pbulk	CD4_CM	Day 1	TRIM52	-0.167192	5.11101	-2.59555	0.0111966	0.989039	-2.5365
Single-cell pbulk	CD4_CM	Day 1	SPTLC2	0.197876	4.66106	2.58144	0.0112054	0.989039	2.53623
Single-cell pbulk	CD4_CM	Day 1	UTS2	-1.11959	-0.0230093	-2.62483	0.0112502	0.989039	-2.53483
Single-cell pbulk	CD4_CM	Day 1	TSPAN31	-0.255095	4.06971	-2.59076	0.0113078	0.989039	-2.53304
Single-cell pbulk	CD4_CM	Day 1	ERAP1	0.194377	6.04702	2.6329	0.0113797	0.989039	2.53082
Single-cell pbulk	CD4_CM	Day 1	RFK	-0.231375	4.43097	-2.584	0.0115487	0.989039	-2.52564
Single-cell pbulk	CD4_CM	Day 1	ARFRP1	0.152008	5.37838	2.57504	0.011559	0.989039	2.52533
Single-cell pbulk	CD4_CM	Day 1	ADSL	-0.131531	6.59644	-2.58559	0.0116424	0.989039	-2.5228
Single-cell pbulk	CD4_CM	Day 1	EIF3A	-0.0796293	7.79205	-2.56951	0.0118441	0.989039	-2.51676
Single-cell pbulk	CD4_CM	Day 1	IL10RB-AS1	0.762239	0.0725754	2.55947	0.0119898	0.989039	2.51244
Single-cell pbulk	CD4_CM	Day 1	HTR6	-1.03668	0.463189	-2.61333	0.0121172	0.989039	-2.50871
Single-cell pbulk	CD4_CM	Day 1	TCEAL1	0.373894	2.69743	2.54324	0.0124263	0.989039	2.4998
Single-cell pbulk	CD4_CM	Day 1	ZNF354B	-0.258617	3.86111	-2.53567	0.0126823	0.989039	-2.49257
Single-cell pbulk	CD4_CM	Day 1	CIR1	0.11748	5.89236	2.53749	0.0128638	0.989039	2.48752
Single-cell pbulk	CD4_CM	Day 1	SERPINE2	0.953897	0.120228	2.54315	0.0129381	0.989039	2.48547
Single-cell pbulk	CD4_CM	Day 1	PPP2R3B	0.278571	3.74686	2.52571	0.0130257	0.989039	2.48307
Single-cell pbulk	CD4_CM	Day 1	CDC14A	-0.134179	6.89216	-2.54173	0.0131525	0.989039	-2.47961
Single-cell pbulk	CD4_CM	Day 1	FAM219A	0.331735	2.67247	2.52362	0.0131772	0.989039	2.47894
Single-cell pbulk	CD4_CM	Day 1	IARS2	-0.134699	5.75965	-2.53319	0.0132327	0.989039	-2.47745
Single-cell pbulk	CD4_CM	Day 1	ZNF354C	-0.417638	2.66239	-2.5279	0.0132395	0.989039	-2.47726
Single-cell pbulk	CD4_CM	Day 1	AC104135.3	-1.04339	-0.717867	-2.56134	0.0134028	0.989039	-2.47288
Single-cell pbulk	CD4_CM	Day 1	GS1-124K5.3	-0.521273	1.83455	-2.51336	0.0134636	0.989039	-2.47127
Single-cell pbulk	CD4_CM	Day 1	NEDD1	0.169519	4.90796	2.51161	0.0135367	0.989039	2.46933
Single-cell pbulk	CD4_CM	Day 1	C19orf25	-0.156822	5.49487	-2.53184	0.0135585	0.989039	-2.46875
Single-cell pbulk	CD4_CM	Day 1	NR2F6	-0.682635	2.5286	-2.56531	0.0135761	0.989039	-2.46829
Single-cell pbulk	CD4_CM	Day 1	MPZ	0.735683	0.744955	2.50894	0.0136241	0.989039	2.46702
Single-cell pbulk	CD4_CM	Day 1	LRRFIP1	-0.0875199	8.41904	-2.53959	0.0138298	0.989039	-2.46165
Single-cell pbulk	CD4_CM	Day 1	FCHO2	-0.570617	1.68088	-2.50867	0.0141307	0.989039	-2.45392
Single-cell pbulk	CD4_CM	Day 1	STX3	-0.472384	2.59712	-2.51348	0.0141461	0.989039	-2.45353
Single-cell pbulk	CD4_CM	Day 1	MAPK8IP1	-0.81813	-0.648615	-2.49425	0.0145456	0.989039	-2.4435
Single-cell pbulk	CD4_CM	Day 1	ORAI1	-0.124333	7.15337	-2.52547	0.0146353	0.989039	-2.44128
Single-cell pbulk	CD4_CM	Day 1	C18orf21	-0.22555	4.22149	-2.48904	0.0146463	0.989039	-2.44101
Single-cell pbulk	CD4_CM	Day 1	LSM1	0.147417	5.28281	2.48053	0.0146919	0.989039	2.43989
Single-cell pbulk	CD4_CM	Day 1	YBX3	0.538903	2.74173	2.47663	0.0151571	0.989039	2.4286
Single-cell pbulk	CD4_CM	Day 1	SH3BP2	-0.230307	4.24753	-2.46552	0.0153094	0.989039	-2.42498
Single-cell pbulk	CD4_CM	Day 1	TDP1	-0.189243	4.50892	-2.46143	0.0154523	0.989039	-2.4216
Single-cell pbulk	CD4_CM	Day 1	KCTD7	-0.213542	4.69542	-2.46127	0.0158222	0.989039	-2.41299
Single-cell pbulk	CD4_CM	Day 1	RPS4Y1	0.37028	5.99973	2.45685	0.0158378	0.989039	2.41263
Single-cell pbulk	CD4_CM	Day 1	TMEM131	-0.145875	5.56752	-2.45935	0.0158757	0.989039	-2.41176
Single-cell pbulk	CD4_CM	Day 1	GSDMD	0.136477	6.42477	2.48446	0.0159817	0.989039	2.40933
Single-cell pbulk	CD4_CM	Day 1	CCL28	-0.217763	4.21578	-2.45312	0.0160329	0.989039	-2.40817
Single-cell pbulk	CD4_CM	Day 1	ESPL1	-0.798301	-0.95718	-2.44579	0.0161493	0.989039	-2.40552
Single-cell pbulk	CD4_CM	Day 1	CTA-384D8.36	-0.693734	-0.898035	-2.4418	0.0162692	0.989039	-2.40282
Single-cell pbulk	CD4_CM	Day 1	CTC-241N9.1	0.68712	0.849906	2.43506	0.0165584	0.989039	2.39637
Single-cell pbulk	CD4_CM	Day 1	PTPLB	-0.198703	4.70792	-2.44014	0.0166492	0.989039	-2.39436
Single-cell pbulk	CD4_CM	Day 1	TMEM200A	-0.564467	2.11873	-2.46657	0.0167014	0.989039	-2.39322
Single-cell pbulk	CD4_CM	Day 1	ABCF1	-0.130491	5.88909	-2.43599	0.0169231	0.989039	-2.38837
Single-cell pbulk	CD4_CM	Day 1	PARP11	0.186127	4.83584	2.42619	0.0170212	0.989039	2.38625
Single-cell pbulk	CD4_CM	Day 1	RP11-109N23.4	-0.779899	-0.903071	-2.42233	0.0171175	0.989039	-2.38417
Single-cell pbulk	CD4_CM	Day 1	FYN	0.110464	8.02987	2.44946	0.0171368	0.989039	2.38376
Single-cell pbulk	CD4_CM	Day 1	AP4B1	-0.237067	3.9573	-2.43221	0.0172044	0.989039	-2.38231
Single-cell pbulk	CD4_CM	Day 1	ANXA11	-0.0849676	7.95284	-2.44072	0.0172056	0.989039	-2.38228
Single-cell pbulk	CD4_CM	Day 1	ZNF264	-0.230108	4.01153	-2.42234	0.0174488	0.989039	-2.37711
Single-cell pbulk	CD4_CM	Day 1	ALKBH6	0.201061	4.40241	2.4208	0.0175757	0.989039	2.37444
Single-cell pbulk	CD4_CM	Day 1	CLP1	-0.39104	2.67869	-2.41745	0.0178219	0.989039	-2.3693
Single-cell pbulk	CD4_CM	Day 1	PLAC8	0.184331	6.66145	2.44069	0.017861	0.989039	2.36849
Single-cell pbulk	CD4_CM	Day 1	IGF1R	0.589183	2.07545	2.4281	0.0179427	0.989039	2.3668
Single-cell pbulk	CD4_CM	Day 1	ZNF579	-0.254307	3.02857	-2.40153	0.0180675	0.989039	-2.36423
Single-cell pbulk	CD4_CM	Day 1	TWSG1	-0.367926	2.49442	-2.40134	0.0180867	0.989039	-2.36384
Single-cell pbulk	CD4_CM	Day 1	RORC	-0.570165	3.53415	-2.46533	0.0182178	0.989039	-2.36116
Single-cell pbulk	CD4_CM	Day 1	RP5-1184F4.5	-0.694499	0.0890279	-2.40041	0.0183625	0.989039	-2.35823
Single-cell pbulk	CD4_CM	Day 1	POLR3G	0.790833	0.217348	2.39474	0.0183872	0.989039	2.35773
Single-cell pbulk	CD4_CM	Day 1	SRSF2	-0.20284	7.73101	-2.46155	0.0184148	0.989039	-2.35717
Single-cell pbulk	CD4_CM	Day 1	CCL4	0.675181	1.85921	2.40113	0.0184934	0.989039	2.35559
Single-cell pbulk	CD4_CM	Day 1	LEPROT	-0.24015	4.71698	-2.40972	0.0185316	0.989039	-2.35482
Single-cell pbulk	CD4_CM	Day 1	THOP1	0.257475	3.62703	2.38976	0.0186251	0.989039	2.35295
Single-cell pbulk	CD4_CM	Day 1	ITFG3	0.27182	3.35478	2.38661	0.0188149	0.989039	2.34918
Single-cell pbulk	CD4_CM	Day 1	AP003774.1	0.866881	0.692344	2.41085	0.0188355	0.989039	2.34877
Single-cell pbulk	CD4_CM	Day 1	VPS13D	0.124591	5.37035	2.39106	0.0188378	0.989039	2.34872
Single-cell pbulk	CD4_CM	Day 1	CDK5RAP2	-0.166786	5.01191	-2.3781	0.019198	0.989039	-2.34166
Single-cell pbulk	CD4_CM	Day 1	TPCN2	-0.427583	2.29131	-2.39308	0.0193184	0.989039	-2.33933
Single-cell pbulk	CD4_CM	Day 1	BCL9L	0.136415	5.58208	2.38291	0.0193298	0.989039	2.33911
Single-cell pbulk	CD4_CM	Day 1	VAMP5	0.325392	6.26592	2.45353	0.0194638	0.989039	2.33653
Single-cell pbulk	CD4_CM	Day 1	TLN1	-0.0905461	7.87507	-2.3857	0.019517	0.989039	-2.33551
Single-cell pbulk	CD4_CM	Day 1	LRRC28	-0.212131	3.88134	-2.36601	0.0197981	0.989039	-2.33015
Single-cell pbulk	CD4_CM	Day 1	DHFRL1	0.403084	2.28899	2.37034	0.0200802	0.989039	2.32485
Single-cell pbulk	CD4_CM	Day 1	YEATS4	-0.20031	5.0987	-2.38663	0.020103	0.989039	-2.32442
Single-cell pbulk	CD4_CM	Day 1	DUSP28	-0.21142	3.84963	-2.36175	0.0203366	0.989039	-2.32008
Single-cell pbulk	CD4_CM	Day 1	RCN2	-0.10148	5.97938	-2.35852	0.0203373	0.989039	-2.32007
Single-cell pbulk	CD4_CM	Day 1	ASL	-0.290207	3.58789	-2.37052	0.0205166	0.989039	-2.31676
Single-cell pbulk	CD4_CM	Day 1	PARP3	0.285835	3.50493	2.36263	0.0205625	0.989039	2.31592
Single-cell pbulk	CD4_CM	Day 1	MCOLN2	0.403853	3.87999	2.39689	0.0206282	0.989039	2.31472
Single-cell pbulk	CD4_CM	Day 1	BCOR	0.222746	3.88561	2.34927	0.020912	0.989039	2.30957
Single-cell pbulk	CD4_CM	Day 1	NREP	0.82766	-0.149036	2.34433	0.0209249	0.989039	2.30934
Single-cell pbulk	CD4_CM	Day 1	DOCK8	-0.169157	7.27606	-2.37947	0.0212838	0.989039	-2.30291
Single-cell pbulk	CD4_CM	Day 1	GBP5	0.389681	6.99614	2.37408	0.0212897	0.989039	2.30281
Single-cell pbulk	CD4_CM	Day 1	GPR68	-0.493137	2.08636	-2.34164	0.0214191	0.989039	-2.30051
Single-cell pbulk	CD4_CM	Day 1	MED4	0.106719	6.02085	2.33507	0.0214341	0.989039	2.30025
Single-cell pbulk	CD4_CM	Day 1	RASA1	-0.164966	5.25487	-2.33746	0.0215886	0.989039	-2.29753
Single-cell pbulk	CD4_CM	Day 1	PDLIM7	0.435194	1.90682	2.32904	0.0217533	0.989039	2.29465
Single-cell pbulk	CD4_CM	Day 1	SYNJ2BP	0.157577	4.95283	2.33292	0.0219152	0.989039	2.29183
Single-cell pbulk	CD4_CM	Day 1	ZMYM4	-0.177672	4.42305	-2.33246	0.0219652	0.989039	-2.29097
Single-cell pbulk	CD4_CM	Day 1	HELQ	-0.167853	4.85512	-2.33786	0.0219816	0.989039	-2.29069
Single-cell pbulk	CD4_CM	Day 1	AP001412.1	0.809227	0.215116	2.32479	0.0220005	0.989039	2.29036
Single-cell pbulk	CD4_CM	Day 1	TMEM138	0.193737	4.56238	2.31924	0.0223008	0.989039	2.2852
Single-cell pbulk	CD4_CM	Day 1	HBD	1.03851	-1.41665	2.32964	0.0223124	0.989039	2.28501
Single-cell pbulk	CD4_CM	Day 1	ZBTB18	0.445269	2.03923	2.31885	0.0225245	0.989039	2.28141
Single-cell pbulk	CD4_CM	Day 1	PI16	-0.342601	5.54448	-2.37171	0.0226184	0.989039	-2.27982
Single-cell pbulk	CD4_CM	Day 1	RBMS1	-0.121421	7.31293	-2.32948	0.0226331	0.989039	-2.27957
Single-cell pbulk	CD4_CM	Day 1	TMEM184C	-0.251023	3.80774	-2.31337	0.0227032	0.989039	-2.27839
Single-cell pbulk	CD4_CM	Day 1	MECP2	0.121282	5.62666	2.31536	0.0227464	0.989039	2.27767
Single-cell pbulk	CD4_CM	Day 1	DCBLD1	0.494208	1.80467	2.32989	0.0228423	0.989039	2.27606
Single-cell pbulk	CD4_CM	Day 1	HMGXB3	-0.162257	4.87434	-2.3179	0.0229056	0.989039	-2.27501
Single-cell pbulk	CD4_CM	Day 1	PIK3R6	-0.79368	-0.308716	-2.31757	0.0229514	0.989039	-2.27424
Single-cell pbulk	CD4_CM	Day 1	SMC3	0.0888805	6.41548	2.30891	0.0232259	0.989039	2.2697
Single-cell pbulk	CD4_CM	Day 1	RAB25	-0.703423	1.11878	-2.31335	0.0232306	0.989039	-2.26962
Single-cell pbulk	CD4_CM	Day 1	NDUFAF7	0.176202	4.22889	2.3021	0.023284	0.989039	2.26874
Single-cell pbulk	CD4_CM	Day 1	APBA3	0.177435	4.68411	2.30195	0.0232927	0.989039	2.2686
Single-cell pbulk	CD4_CM	Day 1	MTFR1	0.377026	2.71516	2.30956	0.0233375	0.989039	2.26786
Single-cell pbulk	CD4_CM	Day 1	RP5-1024G6.8	-0.754071	-0.667099	-2.30748	0.0234731	0.989039	-2.26565
Single-cell pbulk	CD4_CM	Day 1	DHX34	0.35134	2.47116	2.29658	0.0236089	0.989039	2.26343
Single-cell pbulk	CD4_CM	Day 1	CTBP1	0.115854	6.30644	2.30752	0.0238174	0.989039	2.26006
Single-cell pbulk	CD4_CM	Day 1	USP51	0.546173	1.53281	2.29258	0.0238762	0.989039	2.25911
Single-cell pbulk	CD4_CM	Day 1	FRMD3	0.696252	-0.997367	2.29089	0.0240687	0.989039	2.25603
Single-cell pbulk	CD4_CM	Day 1	INPP5B	0.254952	3.80524	2.29723	0.0240858	0.989039	2.25576
Single-cell pbulk	CD4_CM	Day 1	LYPD3	-0.420574	2.33508	-2.2859	0.0242494	0.989039	-2.25315
Single-cell pbulk	CD4_CM	Day 1	FUT4	0.366995	2.171	2.28818	0.024273	0.989039	2.25278
Single-cell pbulk	CD4_CM	Day 1	MANBA	-0.223624	4.86199	-2.31492	0.0243518	0.989039	-2.25153
Single-cell pbulk	CD4_CM	Day 1	RGPD2	-1.10607	2.63322	-2.35361	0.0244297	0.989039	-2.2503
Single-cell pbulk	CD4_CM	Day 1	ZNF568	-0.249626	3.95022	-2.29515	0.0245388	0.989039	-2.24859
Single-cell pbulk	CD4_CM	Day 1	ROCK1	-0.077362	7.03301	-2.2806	0.0245728	0.989039	-2.24805
Single-cell pbulk	CD4_CM	Day 1	MFSD7	-0.700751	-0.70898	-2.28032	0.0246269	0.989039	-2.24721
Single-cell pbulk	CD4_CM	Day 1	RAB35	-0.15974	4.74057	-2.2793	0.0246525	0.989039	-2.2468
Single-cell pbulk	CD4_CM	Day 1	SLCO3A1	-0.173568	5.21764	-2.29642	0.0247373	0.989039	-2.24548
Single-cell pbulk	CD4_CM	Day 1	AIMP1	0.134693	5.79987	2.27689	0.0248258	0.989039	2.2441
Single-cell pbulk	CD4_CM	Day 1	PATL2	0.234983	4.1632	2.29545	0.0248391	0.989039	2.2439
Single-cell pbulk	CD4_CM	Day 1	KIF16B	0.282813	4.01344	2.29791	0.0248496	0.989039	2.24373
Single-cell pbulk	CD4_CM	Day 1	FAM133B	-0.123739	5.84597	-2.28314	0.0251258	0.989039	-2.23946
Single-cell pbulk	CD4_CM	Day 1	TMED7	0.468177	1.86256	2.27387	0.0251897	0.989039	2.23848
Single-cell pbulk	CD4_CM	Day 1	RP11-543C4.1	0.832296	-0.338691	2.27036	0.0252078	0.989039	2.2382
Single-cell pbulk	CD4_CM	Day 1	GZMK	0.534834	6.67637	2.3337	0.0252465	0.989039	2.23761
Single-cell pbulk	CD4_CM	Day 1	WDR3	-0.225332	4.19343	-2.28256	0.0254267	0.989039	-2.23486
Single-cell pbulk	CD4_CM	Day 1	HELLS	-0.288063	3.97219	-2.28186	0.0254318	0.989039	-2.23478
Single-cell pbulk	CD4_CM	Day 1	C2ORF15	-0.768809	-0.226797	-2.27183	0.0255587	0.989039	-2.23285
Single-cell pbulk	CD4_CM	Day 1	GS1-251I9.4	-0.143665	5.69204	-2.2691	0.0256695	0.989039	-2.23118
Single-cell pbulk	CD4_CM	Day 1	AGAP3	0.328395	2.62886	2.26029	0.0258473	0.989039	2.2285
Single-cell pbulk	CD4_CM	Day 1	METTL23	0.102691	6.16063	2.26414	0.0259199	0.989039	2.22741
Single-cell pbulk	CD4_CM	Day 1	SPON2	0.282751	2.89442	2.2658	0.0259599	0.989039	2.22681
Single-cell pbulk	CD4_CM	Day 1	ARHGAP11A	-0.486592	2.22617	-2.26193	0.025998	0.989039	-2.22624
Single-cell pbulk	CD4_CM	Day 1	AKIRIN1	-0.107249	6.55587	-2.26825	0.0260881	0.989039	-2.2249
Single-cell pbulk	CD4_CM	Day 1	RP5-1007M22.2	0.297069	3.21034	2.26132	0.0261781	0.989039	2.22356
Single-cell pbulk	CD4_CM	Day 1	ATE1-AS1	-0.704465	-0.66626	-2.25788	0.0262956	0.989039	-2.22182
Single-cell pbulk	CD4_CM	Day 1	PURA	-0.0933042	6.50245	-2.25875	0.0263743	0.989039	-2.22066
Single-cell pbulk	CD4_CM	Day 1	SNRPC	0.101746	6.48073	2.25582	0.0264046	0.989039	2.22021
Single-cell pbulk	CD4_CM	Day 1	N6AMT1	-0.235194	3.71147	-2.26642	0.0264188	0.989039	-2.22
Single-cell pbulk	CD4_CM	Day 1	NOL8	0.132599	5.44242	2.26221	0.0264803	0.989039	2.21909
Single-cell pbulk	CD4_CM	Day 1	ZDBF2	-0.304057	3.38542	-2.25157	0.0267633	0.989039	-2.21495
Single-cell pbulk	CD4_CM	Day 1	RBL2	-0.0918802	8.08165	-2.26932	0.0268148	0.989039	-2.2142
Single-cell pbulk	CD4_CM	Day 1	RP11-3P17.4	0.671246	0.449202	2.25786	0.0269058	0.989039	2.21288
Single-cell pbulk	CD4_CM	Day 1	GBP4	0.301834	6.54556	2.25407	0.0273746	0.989039	2.20613
Single-cell pbulk	CD4_CM	Day 1	ZNF20	-0.644462	0.880772	-2.24098	0.0274222	0.989039	-2.20545
Single-cell pbulk	CD4_CM	Day 1	AP003068.23	-0.569595	1.31983	-2.25019	0.0275419	0.989039	-2.20375
Single-cell pbulk	CD4_CM	Day 1	DRAM1	0.548695	0.867769	2.23424	0.0275733	0.989039	2.2033
Single-cell pbulk	CD4_CM	Day 1	NR3C2	-0.208728	3.96505	-2.24597	0.0276143	0.989039	-2.20272
Single-cell pbulk	CD4_CM	Day 1	BNIP1	-0.264039	3.13518	-2.23943	0.0277267	0.989039	-2.20113
Single-cell pbulk	CD4_CM	Day 1	CALM1	-0.0537404	10.2193	-2.25176	0.0277642	0.989039	-2.2006
Single-cell pbulk	CD4_CM	Day 1	GOSR2	0.287539	3.24323	2.23597	0.0277761	0.989039	2.20043
Single-cell pbulk	CD4_CM	Day 1	RAB15	-0.642544	1.87227	-2.24829	0.0278605	0.989039	-2.19924
Single-cell pbulk	CD4_CM	Day 1	SPTLC1	0.172829	4.70928	2.23	0.0278769	0.989039	2.19901
Single-cell pbulk	CD4_CM	Day 1	DKK3	0.760893	-0.972409	2.23474	0.0279123	0.989039	2.19852
Single-cell pbulk	CD4_CM	Day 1	LNPEP	0.091609	7.06326	2.23707	0.0281322	0.989039	2.19544
Single-cell pbulk	CD4_CM	Day 1	GGT7	-0.186954	4.33196	-2.23743	0.0282456	0.989039	-2.19386
Single-cell pbulk	CD4_CM	Day 1	ERCC6L2	0.169656	5.04896	2.23429	0.0282644	0.989039	2.1936
Single-cell pbulk	CD4_CM	Day 1	FBXL3	0.124832	5.6948	2.2243	0.0283918	0.989039	2.19183
Single-cell pbulk	CD4_CM	Day 1	CUX1	0.149107	4.93941	2.22124	0.0284614	0.989039	2.19087
Single-cell pbulk	CD4_CM	Day 1	DDA1	0.122838	5.28996	2.22016	0.0285367	0.989039	2.18983
Single-cell pbulk	CD4_CM	Day 1	THAP9-AS1	0.222936	3.38335	2.21954	0.028587	0.989039	2.18914
Single-cell pbulk	CD4_CM	Day 1	KCNQ1	-0.234787	4.40095	-2.23868	0.0286779	0.989039	-2.18789
Single-cell pbulk	CD4_CM	Day 1	RBFOX2	-0.705075	-0.542344	-2.22078	0.0287483	0.989039	-2.18692
Single-cell pbulk	CD4_CM	Day 1	TMEM219	-0.0968266	7.02348	-2.22917	0.0288412	0.989039	-2.18565
Single-cell pbulk	CD4_CM	Day 1	LRFN3	-0.319249	2.90244	-2.21875	0.0289854	0.989039	-2.18369
Single-cell pbulk	CD4_CM	Day 1	PARD6A	-0.280461	3.43753	-2.21689	0.0290263	0.989039	-2.18313
Single-cell pbulk	CD4_CM	Day 1	SIN3B	0.152413	4.73857	2.21299	0.0290567	0.989039	2.18272
Single-cell pbulk	CD4_CM	Day 1	CHGB	-1.04833	-0.60696	-2.24116	0.0291088	0.989039	-2.18201
Single-cell pbulk	CD4_CM	Day 1	ZNF781	0.658418	0.779018	2.21702	0.0291313	0.989039	2.18171
Single-cell pbulk	CD4_CM	Day 1	EXOC2	0.123104	5.49348	2.21162	0.0291428	0.989039	2.18155
Single-cell pbulk	CD4_CM	Day 1	NARS	-0.12046	5.32371	-2.22923	0.0293219	0.989039	-2.17913
Single-cell pbulk	CD4_CM	Day 1	BAX	0.126128	6.96957	2.23681	0.0293504	0.989039	2.17875
Single-cell pbulk	CD4_CM	Day 1	CDK5RAP1	0.147784	4.85242	2.20758	0.0294283	0.989039	2.1777
Single-cell pbulk	CD4_CM	Day 1	PIGQ	-0.26676	3.30893	-2.20657	0.0295038	0.989039	-2.17669
Single-cell pbulk	CD4_CM	Day 1	AE000662.92	0.726757	-0.749155	2.20905	0.0295159	0.989039	2.17653
Single-cell pbulk	CD4_CM	Day 1	RASSF5	-0.0781207	7.01323	-2.21058	0.0295865	0.989039	-2.17558
Single-cell pbulk	CD4_CM	Day 1	ZNF263	0.157275	4.83852	2.21007	0.0296258	0.989039	2.17506
Single-cell pbulk	CD4_CM	Day 1	IRF4	0.432625	2.31022	2.2261	0.029673	0.989039	2.17443
Single-cell pbulk	CD4_CM	Day 1	RGPD5	-0.641713	-0.0627761	-2.20348	0.0297244	0.989039	-2.17374
Single-cell pbulk	CD4_CM	Day 1	DNAJC25	0.479183	1.80372	2.20344	0.0297273	0.989039	2.1737
Single-cell pbulk	CD4_CM	Day 1	ARL10	0.332134	2.45961	2.20271	0.0297939	0.989039	2.17282
Single-cell pbulk	CD4_CM	Day 1	USP53	-0.266279	4.83034	-2.24352	0.0298098	0.989039	-2.17261
Single-cell pbulk	CD4_CM	Day 1	TBL2	-0.311397	3.11165	-2.20893	0.0298315	0.989039	-2.17232
Single-cell pbulk	CD4_CM	Day 1	ZXDC	0.125252	5.29437	2.20718	0.0298766	0.989039	2.17172
Single-cell pbulk	CD4_CM	Day 1	GZMA	0.405431	6.36818	2.24339	0.0300016	0.989039	2.17007
Single-cell pbulk	CD4_CM	Day 1	RSBN1L-AS1	0.38863	2.20141	2.19761	0.0301528	0.989039	2.16808
Single-cell pbulk	CD4_CM	Day 1	AC007383.3	0.331566	2.85843	2.20154	0.0302034	0.989039	2.16741
Single-cell pbulk	CD4_CM	Day 1	CDC26	-0.116193	6.01909	-2.20515	0.0302442	0.989039	-2.16688
Single-cell pbulk	CD4_CM	Day 1	RP11-297K8.2	0.732859	-0.974631	2.19624	0.0302661	0.989039	2.16659
Single-cell pbulk	CD4_CM	Day 1	GRK4	-0.595182	1.17965	-2.20433	0.0304427	0.989039	-2.16428
Single-cell pbulk	CD4_CM	Day 1	RP11-440D17.3	0.688186	-0.0564556	2.20157	0.0305004	0.989039	2.16353
Single-cell pbulk	CD4_CM	Day 1	NIFK-AS1	0.227168	3.89179	2.19718	0.0305485	0.989039	2.1629
Single-cell pbulk	CD4_CM	Day 1	RP11-661A12.7	0.717365	-0.299635	2.20099	0.0306208	0.989039	2.16197
Single-cell pbulk	CD4_CM	Day 1	MED23	-0.132215	4.93572	-2.19144	0.0306224	0.989039	-2.16195
Single-cell pbulk	CD4_CM	Day 1	TP53	0.218258	4.13405	2.19113	0.0306315	0.989039	2.16183
Single-cell pbulk	CD4_CM	Day 1	MYO15B	0.760688	1.44888	2.21626	0.0307317	0.989039	2.16053
Single-cell pbulk	CD4_CM	Day 1	ZNF485	0.429915	2.26761	2.19046	0.0309971	0.989039	2.15711
Single-cell pbulk	CD4_CM	Day 1	EME2	0.469461	1.75916	2.18878	0.0311488	0.989039	2.15517
Single-cell pbulk	CD4_CM	Day 1	THAP1	-0.152752	4.91385	-2.18411	0.0311722	0.989039	-2.15487
Single-cell pbulk	CD4_CM	Day 1	C16orf95	0.536094	1.1065	2.18233	0.031293	0.989039	2.15333
Single-cell pbulk	CD4_CM	Day 1	CPNE1	-0.208428	6.52666	-2.23325	0.0316966	0.989039	-2.14822
Single-cell pbulk	CD4_CM	Day 1	TYW3	0.166979	5.01628	2.18269	0.0317933	0.989039	2.147
Single-cell pbulk	CD4_CM	Day 1	CD2BP2	-0.134854	5.16386	-2.18731	0.0318151	0.989039	-2.14673
Single-cell pbulk	CD4_CM	Day 1	ASB16-AS1	0.231691	4.1503	2.18297	0.0318745	0.989039	2.14598
Single-cell pbulk	CD4_CM	Day 1	HSPA14	0.154887	5.05444	2.17944	0.0318791	0.989039	2.14592
Single-cell pbulk	CD4_CM	Day 1	AIM1	-0.117008	6.46617	-2.19272	0.0319827	0.989039	-2.14463
Single-cell pbulk	CD4_CM	Day 1	RGS1	0.509708	4.75077	2.18952	0.032014	0.989039	2.14424
Single-cell pbulk	CD4_CM	Day 1	ZFP82	-0.39295	2.87037	-2.17969	0.0320987	0.989039	-2.14318
Single-cell pbulk	CD4_CM	Day 1	ITGB2	-0.101433	8.52083	-2.20085	0.0321542	0.989039	-2.14249
Single-cell pbulk	CD4_CM	Day 1	TOX2	0.74598	1.54766	2.17564	0.0321849	0.989039	2.14211
Single-cell pbulk	CD4_CM	Day 1	NMNAT1	0.375307	2.26558	2.17235	0.032243	0.989039	2.14138
Single-cell pbulk	CD4_CM	Day 1	CST3	0.296543	4.35719	2.17633	0.0322789	0.989039	2.14094
Single-cell pbulk	CD4_CM	Day 1	ZDHHC12	-0.139048	5.29049	-2.18074	0.0322857	0.989039	-2.14086
Single-cell pbulk	CD4_CM	Day 1	NRARP	-0.758433	-0.720018	-2.17011	0.0325204	0.989039	-2.13795
Single-cell pbulk	CD4_CM	Day 1	BMP2K	-0.362343	2.2739	-2.17067	0.0325635	0.989039	-2.13742
Single-cell pbulk	CD4_CM	Day 1	RP11-867G23.8	0.54114	0.895282	2.16511	0.0326225	0.989039	2.1367
Single-cell pbulk	CD4_CM	Day 1	CAT	-0.160431	5.5283	-2.17397	0.0326487	0.989039	-2.13638
Single-cell pbulk	CD4_CM	Day 1	TMEM147	-0.107645	6.09776	-2.17567	0.0327041	0.989039	-2.1357
Single-cell pbulk	CD4_CM	Day 1	RP11-203M5.8	0.694866	-0.517209	2.17574	0.0327104	0.989039	2.13562
Single-cell pbulk	CD4_CM	Day 1	STK11	-0.140595	5.14307	-2.17917	0.0327302	0.989039	-2.13538
Single-cell pbulk	CD4_CM	Day 1	FYB	0.0759283	9.55371	2.19162	0.0328559	0.989039	2.13384
Single-cell pbulk	CD4_CM	Day 1	METTL2A	-0.210393	3.88253	-2.17028	0.0328688	0.989039	-2.13368
Single-cell pbulk	CD4_CM	Day 1	TBPL1	0.148396	5.15009	2.16187	0.0330592	0.989039	2.13136
Single-cell pbulk	CD4_CM	Day 1	AC004951.6	0.673753	0.732558	2.15722	0.0332478	0.989039	2.12908
Single-cell pbulk	CD4_CM	Day 1	MGAT5	-0.159164	5.5328	-2.16476	0.0333219	0.989039	-2.12818
Single-cell pbulk	CD4_CM	Day 1	ATP9A	0.730307	-1.19112	2.16584	0.0333768	0.989039	2.12752
Single-cell pbulk	CD4_CM	Day 1	PSEN2	0.506494	0.746889	2.15538	0.033395	0.989039	2.1273
Single-cell pbulk	CD4_CM	Day 1	CTD-3032J10.2	0.566273	0.451848	2.15444	0.0334719	0.989039	2.12638
Single-cell pbulk	CD4_CM	Day 1	PFAS	-0.282706	2.7553	-2.15288	0.0335993	0.989039	-2.12485
Single-cell pbulk	CD4_CM	Day 1	ZNF683	0.873062	0.735609	2.16529	0.0336732	0.989039	2.12396
Single-cell pbulk	CD4_CM	Day 1	MTHFD2	0.190596	5.07868	2.16532	0.0337096	0.989039	2.12353
Single-cell pbulk	CD4_CM	Day 1	ABHD5	-0.275451	3.32608	-2.15072	0.0337704	0.989039	-2.1228
Single-cell pbulk	CD4_CM	Day 1	C8orf59	-0.0883963	6.68212	-2.1497	0.0338928	0.989039	-2.12134
Single-cell pbulk	CD4_CM	Day 1	KLHDC7B	0.247197	3.74339	2.15944	0.0339634	0.989039	2.12051
Single-cell pbulk	CD4_CM	Day 1	WDR45B	0.173786	4.84528	2.16692	0.0339835	0.989039	2.12027
Single-cell pbulk	CD4_CM	Day 1	TTC27	-0.18316	4.33338	-2.15072	0.0339845	0.989039	-2.12026
Single-cell pbulk	CD4_CM	Day 1	METTL10	0.190777	4.53236	2.15401	0.0339945	0.989039	2.12014
Single-cell pbulk	CD4_CM	Day 1	AC024592.12	0.787184	-0.0862172	2.15096	0.0340164	0.989039	2.11988
Single-cell pbulk	CD4_CM	Day 1	CACTIN	0.22427	3.46715	2.14364	0.0343482	0.989039	2.11596
Single-cell pbulk	CD4_CM	Day 1	TBCD	0.208081	4.86635	2.15962	0.0344266	0.989039	2.11504
Single-cell pbulk	CD4_CM	Day 1	ZNF398	-0.184656	4.33081	-2.14123	0.0345498	0.989039	-2.1136
Single-cell pbulk	CD4_CM	Day 1	SORCS3	-0.686384	-0.310592	-2.14088	0.0345754	0.989039	-2.1133
Single-cell pbulk	CD4_CM	Day 1	KIF1B	0.288959	3.33529	2.14976	0.034625	0.989039	2.11272
Single-cell pbulk	CD4_CM	Day 1	IFT88	-0.307839	3.93149	-2.15826	0.0347286	0.989039	-2.11151
Single-cell pbulk	CD4_CM	Day 1	ZNF28	0.380537	2.40235	2.14243	0.0351162	0.989039	2.10702
Single-cell pbulk	CD4_CM	Day 1	FBXL13	0.719558	-0.331684	2.13709	0.0351874	0.989039	2.10619
Single-cell pbulk	CD4_CM	Day 1	JAK2	0.197558	4.87698	2.14469	0.0353274	0.989039	2.10459
Single-cell pbulk	CD4_CM	Day 1	MAP2K1	-0.131748	5.74992	-2.13577	0.0355263	0.989039	-2.10231
Single-cell pbulk	CD4_CM	Day 1	APOL6	0.180175	6.06675	2.13828	0.0357071	0.989039	2.10025
Single-cell pbulk	CD4_CM	Day 1	SMAD1	0.887766	0.105361	2.13873	0.0358541	0.989039	2.09858
Single-cell pbulk	CD4_CM	Day 1	RAI2	0.723505	-0.202015	2.12465	0.0359403	0.989039	2.0976
Single-cell pbulk	CD4_CM	Day 1	RNF175	-0.753107	-0.746041	-2.12853	0.0360702	0.989039	-2.09613
Single-cell pbulk	CD4_CM	Day 1	RP11-110I1.12	0.451509	2.20395	2.12639	0.0360767	0.989039	2.09606
Single-cell pbulk	CD4_CM	Day 1	MAP4K4	-0.103677	6.71782	-2.13142	0.0364318	0.989039	-2.09208
Single-cell pbulk	CD4_CM	Day 1	PSMC3IP	0.668564	0.513177	2.11913	0.0365365	0.989039	2.09091
Single-cell pbulk	CD4_CM	Day 1	PACSIN1	0.76172	0.0779771	2.11961	0.0365726	0.989039	2.0905
Single-cell pbulk	CD4_CM	Day 1	UBE2O	0.169445	4.7969	2.12332	0.0367585	0.989039	2.08844
Single-cell pbulk	CD4_CM	Day 1	BRCC3	-0.157956	4.87167	-2.11465	0.0368038	0.989039	-2.08793
Single-cell pbulk	CD4_CM	Day 1	NCOA7	-0.14084	6.22661	-2.13814	0.0368406	0.989039	-2.08753
Single-cell pbulk	CD4_CM	Day 1	PPARGC1B	-0.581481	1.37319	-2.12304	0.0370388	0.989039	-2.08534
Single-cell pbulk	CD4_CM	Day 1	RP11-290L1.3	-0.703247	-0.161316	-2.12721	0.0370939	0.989039	-2.08473
Single-cell pbulk	CD4_CM	Day 1	GBP2	0.215919	6.8834	2.12386	0.0372814	0.989039	2.08267
Single-cell pbulk	CD4_CM	Day 1	SLC35C1	-0.191741	4.0033	-2.11708	0.0374388	0.989039	-2.08095
Single-cell pbulk	CD4_CM	Day 1	RMND5B	-0.164311	4.48396	-2.11161	0.0375229	0.989039	-2.08003
Single-cell pbulk	CD4_CM	Day 1	TMTC3	-0.258652	2.74333	-2.11125	0.0375491	0.989039	-2.07974
Single-cell pbulk	CD4_CM	Day 1	RP11-360L9.4	-0.676518	-1.02743	-2.10807	0.0376511	0.989039	-2.07863
Single-cell pbulk	CD4_CM	Day 1	RNF31	0.144947	4.51859	2.10635	0.0377046	0.989039	2.07805
Single-cell pbulk	CD4_CM	Day 1	SNURF	0.482225	1.77587	2.10483	0.037856	0.989039	2.07641
Single-cell pbulk	CD4_CM	Day 1	PANK2	0.10676	5.44469	2.10684	0.0379314	0.989039	2.0756
Single-cell pbulk	CD4_CM	Day 1	PSD4	-0.190382	5.39397	-2.12065	0.0379452	0.989039	-2.07545
Single-cell pbulk	CD4_CM	Day 1	OVCH1-AS1	0.830722	1.37229	2.13753	0.0380026	0.989039	2.07483
Single-cell pbulk	CD4_CM	Day 1	FDPS	-0.0977226	5.7448	-2.10733	0.0380421	0.989039	-2.0744
Single-cell pbulk	CD4_CM	Day 1	RND1	-0.70029	-0.744461	-2.10445	0.0380654	0.989039	-2.07415
Single-cell pbulk	CD4_CM	Day 1	AC093818.1	0.298089	3.22905	2.10136	0.0383718	0.989039	2.07086
Single-cell pbulk	CD4_CM	Day 1	PRPF8	0.077008	7.43671	2.10011	0.0385975	0.989039	2.06845
Single-cell pbulk	CD4_CM	Day 1	RBM15	-0.177547	4.47619	-2.09429	0.038626	0.989039	-2.06815
Single-cell pbulk	CD4_CM	Day 1	B3GNT3	-0.843383	-0.264753	-2.11195	0.0386328	0.989039	-2.06808
Single-cell pbulk	CD4_CM	Day 1	PLCXD2	0.540475	1.44662	2.09577	0.0386478	0.989039	2.06792
Single-cell pbulk	CD4_CM	Day 1	RDH13	-0.381085	2.8128	-2.10534	0.0386683	0.989039	-2.0677
Single-cell pbulk	CD4_CM	Day 1	CR2	0.729027	1.13673	2.11026	0.0388091	0.989039	2.06621
Single-cell pbulk	CD4_CM	Day 1	TFDP2	-0.179775	4.72759	-2.09941	0.0391993	0.989039	-2.06209
Single-cell pbulk	CD4_CM	Day 1	RP11-77P6.2	0.595567	0.260278	2.09349	0.0392587	0.989039	2.06147
Single-cell pbulk	CD4_CM	Day 1	RAD1	0.194144	3.93377	2.09157	0.0393213	0.989039	2.06081
Single-cell pbulk	CD4_CM	Day 1	RNASEH1-AS1	-0.2921	3.09303	-2.09646	0.0393382	0.989039	-2.06063
Single-cell pbulk	CD4_CM	Day 1	RP1-193H18.2	0.72227	-0.440047	2.08329	0.0399398	0.989039	2.05437
Single-cell pbulk	CD4_CM	Day 1	MKRN1	0.112008	6.50048	2.09524	0.0400547	0.989039	2.05318
Single-cell pbulk	CD4_CM	Day 1	LRRC61	-0.225215	3.32021	-2.08598	0.0402149	0.989039	-2.05153
Single-cell pbulk	CD4_CM	Day 1	MRPS33	0.148479	5.58083	2.08772	0.0402246	0.989039	2.05144
Single-cell pbulk	CD4_CM	Day 1	BBS1	0.256288	2.98276	2.07441	0.0404638	0.989039	2.04898
Single-cell pbulk	CD4_CM	Day 1	TRA2A	0.105777	6.59818	2.07884	0.0407014	0.989039	2.04656
Single-cell pbulk	CD4_CM	Day 1	TRAF1	0.156851	5.38157	2.07575	0.040802	0.989039	2.04554
Single-cell pbulk	CD4_CM	Day 1	ATP1A1	-0.0887763	7.29597	-2.07786	0.0409194	0.989039	-2.04435
Single-cell pbulk	CD4_CM	Day 1	RP11-757F18.5	0.703784	-0.87463	2.06948	0.0409331	0.989039	2.04421
Single-cell pbulk	CD4_CM	Day 1	IRF9	0.265765	3.79278	2.08293	0.0410338	0.989039	2.04319
Single-cell pbulk	CD4_CM	Day 1	QDPR	-0.20049	4.4122	-2.082	0.041112	0.989039	-2.0424
Single-cell pbulk	CD4_CM	Day 1	CTNNA1	-0.330852	3.32524	-2.07921	0.0411342	0.989039	-2.04218
Single-cell pbulk	CD4_CM	Day 1	INPP5K	-0.11931	5.5136	-2.06589	0.0412962	0.989039	-2.04054
Single-cell pbulk	CD4_CM	Day 1	RAB39B	-0.220153	3.88613	-2.06563	0.0413023	0.989039	-2.04048
Single-cell pbulk	CD4_CM	Day 1	PSMD2	-0.0860277	6.2328	-2.07082	0.0414834	0.989039	-2.03867
Single-cell pbulk	CD4_CM	Day 1	CYP4F35P	-0.657582	-0.793207	-2.06396	0.0415042	0.989039	-2.03846
Single-cell pbulk	CD4_CM	Day 1	GTPBP4	0.131233	5.28401	2.07084	0.0416728	0.989039	2.03677
Single-cell pbulk	CD4_CM	Day 1	CKB	-0.740733	0.560176	-2.0758	0.0417968	0.989039	-2.03554
Single-cell pbulk	CD4_CM	Day 1	CETN3	0.235897	3.42056	2.05965	0.0418917	0.989039	2.03459
Single-cell pbulk	CD4_CM	Day 1	AC022182.1	0.566526	1.06733	2.05811	0.0420322	0.989039	2.0332
Single-cell pbulk	CD4_CM	Day 1	ATG4C	0.22864	3.57998	2.05916	0.0422074	0.989039	2.03147
Single-cell pbulk	CD4_CM	Day 1	AGA	0.193689	4.84747	2.07106	0.0422945	0.989039	2.03061
Single-cell pbulk	CD4_CM	Day 1	TSSC1	0.141819	4.47799	2.05449	0.0423884	0.989039	2.02969
Single-cell pbulk	CD4_CM	Day 1	IL13RA1	0.689595	-0.194546	2.05407	0.0424345	0.989039	2.02923
Single-cell pbulk	CD4_CM	Day 1	ZNF416	-0.47487	1.68319	-2.05427	0.0428449	0.989039	-2.02522
Single-cell pbulk	CD4_CM	Day 1	AL035252.1	-0.639053	-0.82179	-2.05585	0.0429224	0.989039	-2.02446
Single-cell pbulk	CD4_CM	Day 1	MAP3K2	-0.0989313	6.4542	-2.05879	0.0430221	0.989039	-2.0235
Single-cell pbulk	CD4_CM	Day 1	C8orf82	-0.276233	3.37505	-2.05366	0.0431474	0.989039	-2.02228
Single-cell pbulk	CD4_CM	Day 1	RP6-206I17.2	-0.492458	1.62975	-2.05241	0.0431491	0.989039	-2.02226
Single-cell pbulk	CD4_CM	Day 1	STX18	-0.185888	4.28438	-2.04607	0.0432248	0.989039	-2.02153
Single-cell pbulk	CD4_CM	Day 1	ARPC1A	0.123536	5.51839	2.04596	0.0434332	0.989039	2.01952
Single-cell pbulk	CD4_CM	Day 1	RP11-477D19.2	-0.59405	-0.907254	-2.0458	0.0434446	0.989039	-2.01941
Single-cell pbulk	CD4_CM	Day 1	WDR90	0.632098	0.640568	2.04622	0.0434639	0.989039	2.01922
Single-cell pbulk	CD4_CM	Day 1	TMEM134	0.12482	5.65027	2.04958	0.0434822	0.989039	2.01905
Single-cell pbulk	CD4_CM	Day 1	CRELD2	-0.154356	5.19353	-2.05995	0.0434886	0.989039	-2.01899
Single-cell pbulk	CD4_CM	Day 1	EIF3B	0.0782076	6.49592	2.0434	0.0434934	0.989039	2.01894
Single-cell pbulk	CD4_CM	Day 1	ERLIN1	0.282266	3.19449	2.0461	0.0435905	0.989039	2.01801
Single-cell pbulk	CD4_CM	Day 1	PNMA1	0.159438	4.8891	2.04575	0.0435963	0.989039	2.01795
Single-cell pbulk	CD4_CM	Day 1	RP11-152N13.5	-0.380715	1.96028	-2.04737	0.0436539	0.989039	-2.0174
Single-cell pbulk	CD4_CM	Day 1	SPAG4	-0.720755	-0.0764189	-2.04116	0.0437194	0.989039	-2.01677
Single-cell pbulk	CD4_CM	Day 1	SYNE3	-0.158842	4.75832	-2.04763	0.0437928	0.989039	-2.01607
Single-cell pbulk	CD4_CM	Day 1	GPR108	-0.123465	5.48499	-2.0479	0.0438511	0.989039	-2.01551
Single-cell pbulk	CD4_CM	Day 1	MAP3K8	0.325004	3.13494	2.04207	0.0440577	0.989039	2.01354
Single-cell pbulk	CD4_CM	Day 1	MINK1	0.235038	5.72617	2.07466	0.0441839	0.989039	2.01234
Single-cell pbulk	CD4_CM	Day 1	ZSCAN12	0.484388	1.67561	2.03868	0.0442479	0.989039	2.01174
Single-cell pbulk	CD4_CM	Day 1	KLHL36	0.123284	5.13206	2.03576	0.0442683	0.989039	2.01154
Single-cell pbulk	CD4_CM	Day 1	RABL2A	-0.696696	2.92621	-2.08177	0.0444699	0.989039	-2.00963
Single-cell pbulk	CD4_CM	Day 1	KDM2B	0.144492	4.85073	2.03291	0.0445612	0.989039	2.00877
Single-cell pbulk	CD4_CM	Day 1	ZNF548	-0.239917	3.02413	-2.03276	0.044578	0.989039	-2.00861
Single-cell pbulk	CD4_CM	Day 1	FIBP	-0.116122	5.7393	-2.03858	0.0446351	0.989039	-2.00808
Single-cell pbulk	CD4_CM	Day 1	GCK	0.714777	-0.609374	2.03573	0.0446665	0.989039	2.00778
Single-cell pbulk	CD4_CM	Day 1	EIF2B3	0.144012	4.4934	2.03534	0.0447111	0.989039	2.00736
Single-cell pbulk	CD4_CM	Day 1	LPXN	0.108388	6.74489	2.05529	0.0447701	0.989039	2.00681
Single-cell pbulk	CD4_CM	Day 1	ZNF385A	0.652342	0.491147	2.03059	0.0449675	0.989039	2.00496
Single-cell pbulk	CD4_CM	Day 1	LZTS3	0.62174	0.775146	2.02988	0.0451109	0.989039	2.00362
Single-cell pbulk	CD4_CM	Day 1	ACSL1	0.297056	2.87444	2.02827	0.0453089	0.989039	2.00178
Single-cell pbulk	CD4_CM	Day 1	ENTPD7	-0.503774	1.22281	-2.02556	0.0454234	0.989039	-2.00071
Single-cell pbulk	CD4_CM	Day 1	LINC01024	-0.384004	1.86392	-2.03203	0.0456911	0.989039	-1.99824
Single-cell pbulk	CD4_CM	Day 1	PEX1	-0.152071	4.91247	-2.02614	0.0457101	0.989039	-1.99806
Single-cell pbulk	CD4_CM	Day 1	MLLT4	-0.418754	4.61285	-2.06716	0.0457318	0.989039	-1.99786
Single-cell pbulk	CD4_CM	Day 1	MAP10	-0.498314	1.7193	-2.02117	0.0457955	0.989039	-1.99727
Single-cell pbulk	CD4_CM	Day 1	RP11-504P24.4	-0.644776	0.734525	-2.01911	0.0459998	0.989039	-1.99539
Single-cell pbulk	CD4_CM	Day 1	ZNF619	-0.386316	2.02537	-2.02349	0.0460264	0.989039	-1.99515
Single-cell pbulk	CD4_CM	Day 1	LCLAT1	-0.362998	4.38298	-2.05724	0.0462775	0.989039	-1.99285
Single-cell pbulk	CD4_CM	Day 1	PARG	0.384217	1.83914	2.01772	0.0463145	0.989039	1.99252
Single-cell pbulk	CD4_CM	Day 1	PGBD2	-0.269782	3.28135	-2.01953	0.0463423	0.989039	-1.99226
Single-cell pbulk	CD4_CM	Day 1	UBE2L6	0.199839	7.01237	2.02811	0.0466866	0.989039	1.98913
Single-cell pbulk	CD4_CM	Day 1	UFSP1	-0.59121	0.768415	-2.01488	0.0468631	0.989039	-1.98754
Single-cell pbulk	CD4_CM	Day 1	LRIG1	0.16177	4.885	2.02502	0.0469206	0.989039	1.98702
Single-cell pbulk	CD4_CM	Day 1	HIST1H2BK	0.245518	3.43795	2.01081	0.0472774	0.989039	1.98381
Single-cell pbulk	CD4_CM	Day 1	BCL3	0.229684	4.64015	2.01751	0.0473053	0.989039	1.98356
Single-cell pbulk	CD4_CM	Day 1	SRP14-AS1	-0.291929	3.17991	-2.02438	0.047481	0.989039	-1.98198
Single-cell pbulk	CD4_CM	Day 1	RP11-517P14.2	0.440307	1.39954	2.00497	0.0475149	0.989039	1.98168
Single-cell pbulk	CD4_CM	Day 1	SETBP1	0.709403	-0.649375	2.01246	0.0477135	0.989039	1.97991
Single-cell pbulk	CD4_CM	Day 1	FAM188A	-0.211801	3.65577	-2.00261	0.0477721	0.989039	-1.97939
Single-cell pbulk	CD4_CM	Day 1	MARK2	-0.0972535	5.87845	-2.00592	0.0478382	0.989039	-1.9788
Single-cell pbulk	CD4_CM	Day 1	RFXANK	-0.143942	5.20662	-2.00654	0.0479324	0.989039	-1.97797
Single-cell pbulk	CD4_CM	Day 1	VAPA	-0.0677324	7.04538	-2.01282	0.0481051	0.989039	-1.97644
Single-cell pbulk	CD4_CM	Day 1	PM20D1	0.778848	-0.292573	2.01221	0.0482013	0.989039	1.97559
Single-cell pbulk	CD4_CM	Day 1	SPNS3	0.237649	4.05782	2.01229	0.0482365	0.989039	1.97528
Single-cell pbulk	CD4_CM	Day 1	PWWP2B	-0.38142	1.986	-2.00348	0.0483401	0.989039	-1.97437
Single-cell pbulk	CD4_CM	Day 1	RP11-266L9.5	0.641257	-0.504706	1.99726	0.0483595	0.989039	1.9742
Single-cell pbulk	CD4_CM	Day 1	SPIN2B	0.204016	4.00229	2.00406	0.0486121	0.989039	1.97198
Single-cell pbulk	CD4_CM	Day 1	RP11-430C7.5	0.635625	-1.00699	1.99686	0.0487101	0.989039	1.97112
Single-cell pbulk	CD4_CM	Day 1	SH3TC1	-0.397522	3.04027	-2.02603	0.0487355	0.989039	-1.9709
Single-cell pbulk	CD4_CM	Day 1	SQSTM1	-0.075926	7.20068	-2.00185	0.048746	0.989039	-1.97081
Single-cell pbulk	CD4_CM	Day 1	PSMB10	0.117697	7.73136	2.00654	0.0487618	0.989039	1.97067
Single-cell pbulk	CD4_CM	Day 1	TRAFD1	0.221742	5.00751	2.00529	0.0488098	0.989039	1.97025
Single-cell pbulk	CD4_CM	Day 1	SESN3	0.202047	6.36531	2.02681	0.0489113	0.989039	1.96936
Single-cell pbulk	CD4_CM	Day 1	ARHGEF39	0.657874	0.573777	1.99162	0.0490625	0.989039	1.96805
Single-cell pbulk	CD4_CM	Day 1	NXT2	0.267121	3.27577	1.99077	0.0490795	0.989039	1.9679
Single-cell pbulk	CD4_CM	Day 1	CCDC114	-0.619448	-1.08361	-1.99444	0.0491381	0.989039	-1.96739
Single-cell pbulk	CD4_CM	Day 1	GPR146	-0.242012	3.93168	-1.99896	0.0495128	0.989039	-1.96415
Single-cell pbulk	CD4_CM	Day 1	ZSCAN16-AS1	0.158213	4.45189	1.99084	0.0496187	0.989039	1.96324
Single-cell pbulk	CD4_CM	Day 1	FZR1	-0.181329	4.06098	-1.98494	0.0497349	0.989039	-1.96224
Single-cell pbulk	CD4_CM	Day 1	LSM14B	-0.133198	4.82837	-1.98878	0.0497802	0.989039	-1.96185
Single-cell pbulk	CD4_CM	Day 1	C17orf103	0.564024	1.25507	1.98535	0.0497984	0.989039	1.96169
Single-cell pbulk	CD4_CM	Day 1	MFGE8	-0.240187	3.92517	-1.98664	0.0498249	0.989039	-1.96146
Single-cell pbulk	CD4_CM	Day 1	KIAA1109	0.105435	6.10111	1.98804	0.0498461	0.989039	1.96128
Single-cell pbulk	CD4_CM	Day 1	NSG1	0.409451	5.38638	2.02684	0.0499546	0.989039	1.96035
Single-cell pbulk	CD4_CM	Day 28	MECP2	0.130271	5.62666	2.41651	0.0175313	0.989766	2.37537
Single-cell pbulk	CD4_CM	Day 28	CYP3A5	-0.655791	0.916827	-2.4211	0.017731	0.989766	-2.37119
Single-cell pbulk	CD4_CM	Day 28	CTC-241F20.3	-0.396423	4.5123	-2.45283	0.0180446	0.989766	-2.3647
Single-cell pbulk	CD4_CM	Day 28	PBX3	0.393406	2.90099	2.40489	0.0181691	0.989766	2.36215
Single-cell pbulk	CD4_CM	Day 28	TTC9	-0.183754	5.20349	-2.41066	0.0183915	0.989766	-2.35764
Single-cell pbulk	CD4_CM	Day 28	TP73-AS1	-0.360726	2.86264	-2.39186	0.0185245	0.989766	-2.35496
Single-cell pbulk	CD4_CM	Day 28	GZMA	0.4438	6.36818	2.4441	0.0185537	0.989766	2.35438
Single-cell pbulk	CD4_CM	Day 28	HECTD4	-0.229265	4.23895	-2.39649	0.0186718	0.989766	-2.35202
Single-cell pbulk	CD4_CM	Day 28	TRIM4	-0.139873	5.66561	-2.39023	0.0187236	0.989766	-2.35099
Single-cell pbulk	CD4_CM	Day 28	CHCHD2	0.12293	8.7746	2.4537	0.0187807	0.989766	2.34986
Single-cell pbulk	CD4_CM	Day 28	SCAMP3	-0.115591	6.0996	-2.39192	0.0188168	0.989766	-2.34914
Single-cell pbulk	CD4_CM	Day 28	ATP6V1C2	-0.775604	-0.361388	-2.38517	0.018876	0.989766	-2.34797
Single-cell pbulk	CD4_CM	Day 28	ABCD2	-0.196919	4.60353	-2.39089	0.0188967	0.989766	-2.34756
Single-cell pbulk	CD4_CM	Day 28	PFAS	0.340921	2.7553	2.37882	0.0191633	0.989766	2.34234
Single-cell pbulk	CD4_CM	Day 28	HPS3	-0.171715	4.85417	-2.39361	0.0191701	0.989766	-2.34221
Single-cell pbulk	CD4_CM	Day 28	TADA1	-0.264148	3.43404	-2.38054	0.0192598	0.989766	-2.34046
Single-cell pbulk	CD4_CM	Day 28	SLC1A5	-0.283039	3.69168	-2.38546	0.0192835	0.989766	-2.34
Single-cell pbulk	CD4_CM	Day 28	GRB10	-0.715521	1.09973	-2.39277	0.0194029	0.989766	-2.3377
Single-cell pbulk	CD4_CM	Day 28	TXNDC16	-0.351458	2.6386	-2.37746	0.0195024	0.989766	-2.33579
Single-cell pbulk	CD4_CM	Day 28	SLC12A6	-0.21008	4.59732	-2.38245	0.0195922	0.989766	-2.33407
Single-cell pbulk	CD4_CM	Day 28	TNNC2	0.838646	-0.589543	2.3819	0.0196939	0.989766	2.33213
Single-cell pbulk	CD4_CM	Day 28	KAT6B	-0.127288	6.18549	-2.3721	0.0197011	0.989766	-2.33199
Single-cell pbulk	CD4_CM	Day 28	RIMS3	-0.805905	-0.169062	-2.36713	0.0197412	0.989766	-2.33123
Single-cell pbulk	CD4_CM	Day 28	TUBA1A	-0.153573	8.26205	-2.37272	0.0201888	0.989766	-2.32282
Single-cell pbulk	CD4_CM	Day 28	POT1	0.245882	3.6065	2.35212	0.020518	0.989766	2.31674
Single-cell pbulk	CD4_CM	Day 28	NDRG2	-0.311934	3.21309	-2.35772	0.0208394	0.989766	-2.31088
Single-cell pbulk	CD4_CM	Day 28	TLN2	0.794774	-0.87629	2.35066	0.0208829	0.989766	2.3101
Single-cell pbulk	CD4_CM	Day 28	EIF1AD	-0.238535	3.83965	-2.34857	0.0208978	0.989766	-2.30983
Single-cell pbulk	CD4_CM	Day 28	C1orf233	0.360729	2.75838	2.35013	0.0211176	0.989766	2.30587
Single-cell pbulk	CD4_CM	Day 28	TRMT6	-0.225685	4.54951	-2.35752	0.0213787	0.989766	-2.30123
Single-cell pbulk	CD4_CM	Day 28	CYB5R4	0.163138	4.86475	2.33824	0.0216179	0.989766	2.29702
Single-cell pbulk	CD4_CM	Day 28	RP11-312O7.2	0.281387	3.40618	2.33489	0.0217192	0.989766	2.29524
Single-cell pbulk	CD4_CM	Day 28	ARID1B	-0.136517	5.92438	-2.32749	0.0218678	0.989766	-2.29266
Single-cell pbulk	CD4_CM	Day 28	MTRNR2L8	0.822746	-0.606182	2.32858	0.0219848	0.989766	2.29063
Single-cell pbulk	CD4_CM	Day 28	ZNF319	-0.374128	2.61225	-2.32356	0.022059	0.989766	-2.28935
Single-cell pbulk	CD4_CM	Day 28	BICD1	-0.229538	4.24913	-2.33226	0.0221449	0.989766	-2.28787
Single-cell pbulk	CD4_CM	Day 28	GEMIN5	-0.24152	3.92707	-2.32085	0.0222093	0.989766	-2.28677
Single-cell pbulk	CD4_CM	Day 28	C15orf37	0.739789	-0.151285	2.32353	0.0222698	0.989766	2.28573
Single-cell pbulk	CD4_CM	Day 28	ARID5B	0.193258	6.97768	2.34627	0.0224325	0.989766	2.28296
Single-cell pbulk	CD4_CM	Day 28	PSMB1	0.0668413	7.55886	2.31976	0.0225935	0.989766	2.28024
Single-cell pbulk	CD4_CM	Day 28	CTB-129O4.1	0.910597	-0.541374	2.31338	0.0227079	0.989766	2.27831
Single-cell pbulk	CD4_CM	Day 28	LIAS	0.260358	3.56442	2.31399	0.0229141	0.989766	2.27486
Single-cell pbulk	CD4_CM	Day 28	OSGIN2	0.249939	3.50099	2.31635	0.0230722	0.989766	2.27224
Single-cell pbulk	CD4_CM	Day 28	FAU	0.0494378	11.6617	2.32353	0.0231911	0.989766	2.27027
Single-cell pbulk	CD4_CM	Day 28	BSPRY	0.89059	-0.521034	2.3036	0.0234183	0.989766	2.26654
Single-cell pbulk	CD4_CM	Day 28	AHDC1	-0.321552	2.36654	-2.30231	0.0234362	0.989766	-2.26625
Single-cell pbulk	CD4_CM	Day 28	ARL13B	-0.267663	3.44987	-2.30325	0.0234812	0.989766	-2.26551
Single-cell pbulk	CD4_CM	Day 28	SAV1	-0.272454	3.57912	-2.29769	0.0235433	0.989766	-2.2645
Single-cell pbulk	CD4_CM	Day 28	CDK5RAP2	-0.161906	5.01191	-2.29738	0.023571	0.989766	-2.26405
Single-cell pbulk	CD4_CM	Day 28	SNHG15	0.199335	5.53087	2.29897	0.0236439	0.989766	2.26287
Single-cell pbulk	CD4_CM	Day 28	DSCR3	0.156123	5.0659	2.29668	0.0238237	0.989766	2.25996
Single-cell pbulk	CD4_CM	Day 28	GPR146	-0.277615	3.93168	-2.31197	0.0238313	0.989766	-2.25984
Single-cell pbulk	CD4_CM	Day 28	C12orf75	0.25137	5.94325	2.32705	0.0238411	0.989766	2.25968
Single-cell pbulk	CD4_CM	Day 28	BOP1	0.196068	4.26352	2.29303	0.023988	0.989766	2.25732
Single-cell pbulk	CD4_CM	Day 28	HSPA1A	-0.309842	5.41299	-2.29473	0.0239901	0.989766	-2.25729
Single-cell pbulk	CD4_CM	Day 28	KCNH2	-0.577182	1.28442	-2.30116	0.024042	0.989766	-2.25646
Single-cell pbulk	CD4_CM	Day 28	SASH1	0.992114	0.909337	2.32922	0.0240972	0.989766	2.25558
Single-cell pbulk	CD4_CM	Day 28	GTF2IRD2	0.548015	1.42714	2.29011	0.0241277	0.989766	2.25509
Single-cell pbulk	CD4_CM	Day 28	URB2	0.366894	2.57601	2.28693	0.0241867	0.989766	2.25415
Single-cell pbulk	CD4_CM	Day 28	POLR3G	-0.705303	0.217348	-2.28545	0.0242764	0.989766	-2.25273
Single-cell pbulk	CD4_CM	Day 28	ELP6	0.180286	4.5277	2.29114	0.0244076	0.989766	2.25065
Single-cell pbulk	CD4_CM	Day 28	CTD-2336O2.1	-0.319312	4.2725	-2.3096	0.0250073	0.989766	-2.24129
Single-cell pbulk	CD4_CM	Day 28	AGPAT6	-0.171446	4.57493	-2.27303	0.025043	0.989766	-2.24074
Single-cell pbulk	CD4_CM	Day 28	CCR8	-0.59104	2.80655	-2.29867	0.0250666	0.989766	-2.24037
Single-cell pbulk	CD4_CM	Day 28	PITRM1	-0.224282	4.2936	-2.28092	0.025076	0.989766	-2.24023
Single-cell pbulk	CD4_CM	Day 28	CMC2	0.126755	5.66105	2.26941	0.0256458	0.989766	2.23153
Single-cell pbulk	CD4_CM	Day 28	SMAD1	0.954475	0.105361	2.27663	0.0256973	0.989766	2.23076
Single-cell pbulk	CD4_CM	Day 28	MPHOSPH10	0.122176	5.54046	2.26565	0.0257564	0.989766	2.22987
Single-cell pbulk	CD4_CM	Day 28	RP11-320M2.1	-0.867254	0.341022	-2.26632	0.0257731	0.989766	-2.22961
Single-cell pbulk	CD4_CM	Day 28	FAM213B	-0.291866	3.53019	-2.26795	0.0258177	0.989766	-2.22894
Single-cell pbulk	CD4_CM	Day 28	SLC27A2	0.794076	-0.206753	2.26646	0.0258292	0.989766	2.22877
Single-cell pbulk	CD4_CM	Day 28	PCTP	-0.495805	1.61256	-2.2636	0.0258563	0.989766	-2.22836
Single-cell pbulk	CD4_CM	Day 28	FBXL5	0.116525	6.14893	2.26278	0.0258874	0.989766	2.2279
Single-cell pbulk	CD4_CM	Day 28	LRRC3	0.800463	-0.271524	2.27177	0.0260066	0.989766	2.22611
Single-cell pbulk	CD4_CM	Day 28	EML2	0.211273	4.618	2.26766	0.0260501	0.989766	2.22546
Single-cell pbulk	CD4_CM	Day 28	C1RL-AS1	-0.346976	3.44964	-2.28735	0.0261575	0.989766	-2.22387
Single-cell pbulk	CD4_CM	Day 28	CPNE1	-0.216798	6.52666	-2.31376	0.02624	0.989766	-2.22264
Single-cell pbulk	CD4_CM	Day 28	UBAC2-AS1	-0.314271	2.5904	-2.27222	0.0263678	0.989766	-2.22075
Single-cell pbulk	CD4_CM	Day 28	CTNNAL1	-0.653499	1.49069	-2.28096	0.0263742	0.989766	-2.22066
Single-cell pbulk	CD4_CM	Day 28	LSMD1	0.11207	6.13224	2.25674	0.0264784	0.989766	2.21912
Single-cell pbulk	CD4_CM	Day 28	KDSR	-0.203292	5.71551	-2.29386	0.0265469	0.989766	-2.21812
Single-cell pbulk	CD4_CM	Day 28	KIAA0232	-0.20418	4.90498	-2.25955	0.0266525	0.989766	-2.21657
Single-cell pbulk	CD4_CM	Day 28	C6orf120	-0.200704	4.66447	-2.25298	0.0266997	0.989766	-2.21588
Single-cell pbulk	CD4_CM	Day 28	TBX21	0.353854	3.53468	2.25654	0.0267269	0.989766	2.21548
Single-cell pbulk	CD4_CM	Day 28	DMAP1	0.144973	4.96241	2.24904	0.0267779	0.989766	2.21474
Single-cell pbulk	CD4_CM	Day 28	NDEL1	-0.146333	5.61304	-2.25241	0.026837	0.989766	-2.21388
Single-cell pbulk	CD4_CM	Day 28	SLC1A4	0.691906	1.55857	2.25317	0.0269397	0.989766	2.21239
Single-cell pbulk	CD4_CM	Day 28	USP9X	-0.128883	5.4043	-2.24252	0.0270469	0.989766	-2.21084
Single-cell pbulk	CD4_CM	Day 28	ISG20	0.11071	8.10831	2.25622	0.0271087	0.989766	2.20995
Single-cell pbulk	CD4_CM	Day 28	BNIP3L	-0.121965	5.92776	-2.25781	0.0271487	0.989766	-2.20937
Single-cell pbulk	CD4_CM	Day 28	MTHFD2	0.21088	5.07868	2.24786	0.0272593	0.989766	2.20778
Single-cell pbulk	CD4_CM	Day 28	RP11-15B17.1	-0.725323	-0.939209	-2.23963	0.0272904	0.989766	-2.20734
Single-cell pbulk	CD4_CM	Day 28	GANAB	0.128523	5.45714	2.24531	0.0272957	0.989766	2.20726
Single-cell pbulk	CD4_CM	Day 28	RPP25L	-0.234257	4.42488	-2.24517	0.0273937	0.989766	-2.20586
Single-cell pbulk	CD4_CM	Day 28	ANKRD10	0.129471	6.00537	2.24043	0.0274268	0.989766	2.20539
Single-cell pbulk	CD4_CM	Day 28	CAMLG	0.104989	6.34566	2.24779	0.02748	0.989766	2.20463
Single-cell pbulk	CD4_CM	Day 28	AC009403.2	0.398118	2.4815	2.23848	0.0277004	0.989766	2.2015
Single-cell pbulk	CD4_CM	Day 28	NOD1	0.258668	3.62033	2.23867	0.0277271	0.989766	2.20113
Single-cell pbulk	CD4_CM	Day 28	HSPA1B	-0.374745	3.5376	-2.24433	0.027792	0.989766	-2.20021
Single-cell pbulk	CD4_CM	Day 28	AIF1	-0.36597	4.58799	-2.26353	0.0278315	0.989766	-2.19965
Single-cell pbulk	CD4_CM	Day 28	AP1AR	-0.189814	4.60916	-2.23413	0.0279021	0.989766	-2.19866
Single-cell pbulk	CD4_CM	Day 28	ZNF701	-0.319664	3.22985	-2.23382	0.0280412	0.989766	-2.19671
Single-cell pbulk	CD4_CM	Day 28	AC103801.2	0.548829	1.03277	2.22958	0.0280727	0.989766	2.19627
Single-cell pbulk	CD4_CM	Day 28	IL2RB	0.189594	5.21101	2.23229	0.0281917	0.989766	2.19461
Single-cell pbulk	CD4_CM	Day 28	ZFYVE9	-0.568078	1.08116	-2.22496	0.0282078	0.989766	-2.19438
Single-cell pbulk	CD4_CM	Day 28	SLC16A10	-0.37061	3.09731	-2.25885	0.0283182	0.989766	-2.19285
Single-cell pbulk	CD4_CM	Day 28	SIRT2	-0.138191	5.09758	-2.22638	0.0284099	0.989766	-2.19158
Single-cell pbulk	CD4_CM	Day 28	JAKMIP1	0.394173	3.69195	2.24139	0.0285286	0.989766	2.18994
Single-cell pbulk	CD4_CM	Day 28	UBAP1L	-0.726052	-0.292461	-2.2198	0.0285714	0.989766	-2.18935
Single-cell pbulk	CD4_CM	Day 28	NPEPL1	-0.280968	3.81303	-2.2185	0.0286533	0.989766	-2.18822
Single-cell pbulk	CD4_CM	Day 28	PNO1	0.197082	4.27403	2.21733	0.028746	0.989766	2.18695
Single-cell pbulk	CD4_CM	Day 28	ESAM	0.920909	0.559902	2.22357	0.0287713	0.989766	2.18661
Single-cell pbulk	CD4_CM	Day 28	PWWP2B	-0.442449	1.986	-2.22134	0.0288783	0.989766	-2.18514
Single-cell pbulk	CD4_CM	Day 28	USP3-AS1	0.636731	1.25471	2.21848	0.0289899	0.989766	2.18362
Single-cell pbulk	CD4_CM	Day 28	ATAD3C	-0.679176	0.922494	-2.22504	0.0292232	0.989766	-2.18046
Single-cell pbulk	CD4_CM	Day 28	ABTB1	0.158709	5.91771	2.23352	0.0292983	0.989766	2.17945
Single-cell pbulk	CD4_CM	Day 28	ZNF641	-0.19277	4.20581	-2.21592	0.0293423	0.989766	-2.17886
Single-cell pbulk	CD4_CM	Day 28	CSTA	-0.620903	0.626718	-2.20873	0.0293894	0.989766	-2.17822
Single-cell pbulk	CD4_CM	Day 28	TRMT2A	0.157451	4.85082	2.20767	0.0297026	0.989766	2.17403
Single-cell pbulk	CD4_CM	Day 28	TAF7	-0.103683	7.13788	-2.2143	0.0297055	0.989766	-2.17399
Single-cell pbulk	CD4_CM	Day 28	UFD1L	0.134007	5.95508	2.21744	0.029723	0.989766	2.17376
Single-cell pbulk	CD4_CM	Day 28	UQCRFS1	0.0963341	7.1043	2.20799	0.0297337	0.989766	2.17362
Single-cell pbulk	CD4_CM	Day 28	PARD6A	-0.265135	3.43753	-2.20798	0.0298154	0.989766	-2.17253
Single-cell pbulk	CD4_CM	Day 28	FBXO5	-0.333207	2.8478	-2.20517	0.0298564	0.989766	-2.17199
Single-cell pbulk	CD4_CM	Day 28	MED13L	-0.173687	4.62886	-2.2016	0.0301935	0.989766	-2.16754
Single-cell pbulk	CD4_CM	Day 28	PCSK5	-0.337043	3.15448	-2.21463	0.0303606	0.989766	-2.16535
Single-cell pbulk	CD4_CM	Day 28	RPL15	0.0795159	11.3453	2.24418	0.030373	0.989766	2.16519
Single-cell pbulk	CD4_CM	Day 28	SIRT1	-0.156555	4.97061	-2.1996	0.0304085	0.989766	-2.16473
Single-cell pbulk	CD4_CM	Day 28	PCGF1	-0.243171	3.68593	-2.19275	0.0305113	0.989766	-2.16339
Single-cell pbulk	CD4_CM	Day 28	COL4A3BP	-0.145261	5.04307	-2.19111	0.030633	0.989766	-2.16181
Single-cell pbulk	CD4_CM	Day 28	TMEM147	-0.110747	6.09776	-2.2002	0.0307152	0.989766	-2.16074
Single-cell pbulk	CD4_CM	Day 28	CYB561D2	-0.114746	5.48898	-2.19182	0.0308064	0.989766	-2.15956
Single-cell pbulk	CD4_CM	Day 28	ZNF814	-0.313861	3.03248	-2.19411	0.0311107	0.989766	-2.15565
Single-cell pbulk	CD4_CM	Day 28	CDC42BPA	0.926263	-0.881572	2.20624	0.0311327	0.989766	2.15537
Single-cell pbulk	CD4_CM	Day 28	S1PR4	-0.126827	7.6921	-2.19283	0.0313492	0.989766	-2.15261
Single-cell pbulk	CD4_CM	Day 28	TRMT13	-0.188121	4.46915	-2.18794	0.0313621	0.989766	-2.15245
Single-cell pbulk	CD4_CM	Day 28	RNF20	0.168937	5.15442	2.18719	0.0314372	0.989766	2.15149
Single-cell pbulk	CD4_CM	Day 28	RHOQ	-0.326391	2.94636	-2.18786	0.0315394	0.989766	-2.1502
Single-cell pbulk	CD4_CM	Day 28	FASLG	-0.727001	0.944566	-2.18456	0.0316625	0.989766	-2.14865
Single-cell pbulk	CD4_CM	Day 28	PFDN1	0.120607	5.50571	2.18367	0.0316645	0.989766	2.14862
Single-cell pbulk	CD4_CM	Day 28	SNUPN	-0.181355	4.46693	-2.1752	0.0318374	0.989766	-2.14645
Single-cell pbulk	CD4_CM	Day 28	CEP97	0.240646	3.45467	2.17469	0.0318765	0.989766	2.14596
Single-cell pbulk	CD4_CM	Day 28	RP11-477D19.2	0.685249	-0.907254	2.1728	0.0320436	0.989766	2.14387
Single-cell pbulk	CD4_CM	Day 28	ZNF286B	-0.588674	1.35432	-2.19128	0.0321229	0.989766	-2.14288
Single-cell pbulk	CD4_CM	Day 28	RP11-314A20.2	0.688506	-1.02887	2.16486	0.032642	0.989766	2.13646
Single-cell pbulk	CD4_CM	Day 28	RP11-761I4.3	-0.716616	-0.109082	-2.16695	0.0326753	0.989766	-2.13605
Single-cell pbulk	CD4_CM	Day 28	PROSER2	-0.710039	0.0191897	-2.17012	0.0326937	0.989766	-2.13583
Single-cell pbulk	CD4_CM	Day 28	USP13	0.283398	3.32144	2.16649	0.0327849	0.989766	2.13471
Single-cell pbulk	CD4_CM	Day 28	NOL6	0.315446	3.11364	2.16827	0.0330454	0.989766	2.13153
Single-cell pbulk	CD4_CM	Day 28	FAM43A	-0.536431	2.36005	-2.18262	0.033091	0.989766	-2.13098
Single-cell pbulk	CD4_CM	Day 28	TBC1D4	-0.230431	5.15719	-2.18052	0.0330973	0.989766	-2.1309
Single-cell pbulk	CD4_CM	Day 28	MYLK	0.713632	-1.06915	2.15789	0.033194	0.989766	2.12973
Single-cell pbulk	CD4_CM	Day 28	RHOG	0.0772555	7.27615	2.15676	0.0333234	0.989766	2.12816
Single-cell pbulk	CD4_CM	Day 28	SLC23A2	0.20923	4.14201	2.16087	0.0333517	0.989766	2.12782
Single-cell pbulk	CD4_CM	Day 28	PCYOX1	-0.167302	4.58671	-2.16507	0.0333534	0.989766	-2.1278
Single-cell pbulk	CD4_CM	Day 28	RCN3	0.615703	0.790732	2.15496	0.0335237	0.989766	2.12575
Single-cell pbulk	CD4_CM	Day 28	ZNF33A	-0.131684	5.6096	-2.1603	0.0335314	0.989766	-2.12566
Single-cell pbulk	CD4_CM	Day 28	SLC9A3R2	-0.419572	1.52051	-2.15665	0.0335712	0.989766	-2.12518
Single-cell pbulk	CD4_CM	Day 28	SLC43A2	0.739098	0.0470504	2.15314	0.0335749	0.989766	2.12514
Single-cell pbulk	CD4_CM	Day 28	CSNK2B	0.0711175	7.23816	2.15147	0.0337484	0.989766	2.12306
Single-cell pbulk	CD4_CM	Day 28	AQP3	-0.141708	8.28308	-2.18419	0.0337794	0.989766	-2.1227
Single-cell pbulk	CD4_CM	Day 28	HCFC2	-0.253412	3.32944	-2.15274	0.0338356	0.989766	-2.12202
Single-cell pbulk	CD4_CM	Day 28	MARCKS	0.685939	0.384348	2.14954	0.0339015	0.989766	2.12124
Single-cell pbulk	CD4_CM	Day 28	KLHL35	0.610914	0.49593	2.14768	0.0341347	0.989766	2.11848
Single-cell pbulk	CD4_CM	Day 28	TOMM40L	-0.385569	2.34421	-2.15001	0.0342468	0.989766	-2.11715
Single-cell pbulk	CD4_CM	Day 28	PPM1K	-0.121023	6.31436	-2.16017	0.0342768	0.989766	-2.1168
Single-cell pbulk	CD4_CM	Day 28	NCOA5	-0.158007	4.51371	-2.14526	0.0343357	0.989766	-2.11611
Single-cell pbulk	CD4_CM	Day 28	PTPN23	0.229952	4.02051	2.14524	0.0343889	0.989766	2.11548
Single-cell pbulk	CD4_CM	Day 28	RP11-108M9.4	-0.431406	3.55705	-2.17416	0.0344098	0.989766	-2.11524
Single-cell pbulk	CD4_CM	Day 28	RP11-706O15.3	-0.809017	-0.95493	-2.15874	0.0345101	0.989766	-2.11406
Single-cell pbulk	CD4_CM	Day 28	AGO2	-0.118578	5.01872	-2.14183	0.0346867	0.989766	-2.112
Single-cell pbulk	CD4_CM	Day 28	IVNS1ABP	-0.121837	6.36135	-2.15205	0.034694	0.989766	-2.11191
Single-cell pbulk	CD4_CM	Day 28	AC005003.1	0.716592	-0.335988	2.1381	0.0348899	0.989766	2.10963
Single-cell pbulk	CD4_CM	Day 28	AUP1	0.0828986	6.90423	2.14423	0.0349437	0.989766	2.10901
Single-cell pbulk	CD4_CM	Day 28	MAP1A	-0.419874	1.99995	-2.14572	0.0350248	0.989766	-2.10807
Single-cell pbulk	CD4_CM	Day 28	LYAR	0.26686	6.17087	2.17703	0.0352405	0.989766	2.10558
Single-cell pbulk	CD4_CM	Day 28	GZMK	0.499902	6.67637	2.18658	0.0353382	0.989766	2.10446
Single-cell pbulk	CD4_CM	Day 28	HOMER2	-0.757666	-0.427101	-2.13526	0.0354449	0.989766	-2.10324
Single-cell pbulk	CD4_CM	Day 28	RPS9	0.0948555	11.549	2.18421	0.0354676	0.989766	2.10298
Single-cell pbulk	CD4_CM	Day 28	IFT88	-0.308874	3.93149	-2.14787	0.03547	0.989766	-2.10295
Single-cell pbulk	CD4_CM	Day 28	ZNF354C	-0.336404	2.66239	-2.13537	0.0357272	0.989766	-2.10002
Single-cell pbulk	CD4_CM	Day 28	RP11-792A8.4	0.287876	3.33684	2.12888	0.035812	0.989766	2.09906
Single-cell pbulk	CD4_CM	Day 28	FDFT1	-0.227491	6.65976	-2.18138	0.0359079	0.989766	-2.09797
Single-cell pbulk	CD4_CM	Day 28	CRCP	0.137678	5.24762	2.1332	0.0359345	0.989766	2.09767
Single-cell pbulk	CD4_CM	Day 28	RNF169	-0.128104	5.29126	-2.12463	0.0359704	0.989766	-2.09726
Single-cell pbulk	CD4_CM	Day 28	RXRB	-0.144829	4.74914	-2.12244	0.0361524	0.989766	-2.09521
Single-cell pbulk	CD4_CM	Day 28	SLC25A38	-0.131865	5.57875	-2.13049	0.0362877	0.989766	-2.09369
Single-cell pbulk	CD4_CM	Day 28	RP11-231D20.2	-0.687322	-0.545111	-2.11891	0.0364367	0.989766	-2.09202
Single-cell pbulk	CD4_CM	Day 28	TRIM2	-0.38304	2.89407	-2.13744	0.0365417	0.989766	-2.09085
Single-cell pbulk	CD4_CM	Day 28	SGPP1	0.267987	3.47202	2.11926	0.0365685	0.989766	2.09055
Single-cell pbulk	CD4_CM	Day 28	TUBB1	0.931233	-0.22644	2.11507	0.0368129	0.989766	2.08783
Single-cell pbulk	CD4_CM	Day 28	MSANTD4	-0.262659	3.22018	-2.11784	0.0369141	0.989766	-2.08671
Single-cell pbulk	CD4_CM	Day 28	HCCS	0.212993	3.45534	2.11296	0.0369554	0.989766	2.08626
Single-cell pbulk	CD4_CM	Day 28	RP11-1057B6.1	0.717935	-1.01015	2.11274	0.0370236	0.989766	2.0855
Single-cell pbulk	CD4_CM	Day 28	ZNF771	-0.441494	1.96164	-2.11392	0.037111	0.989766	-2.08454
Single-cell pbulk	CD4_CM	Day 28	EDC4	-0.143031	4.85563	-2.11521	0.037246	0.989766	-2.08306
Single-cell pbulk	CD4_CM	Day 28	TRIM52-AS1	0.307324	4.49741	2.13392	0.0372861	0.989766	2.08262
Single-cell pbulk	CD4_CM	Day 28	NKX3-1	0.712382	-1.01555	2.108	0.037578	0.989766	2.07943
Single-cell pbulk	CD4_CM	Day 28	FRMD8	0.164995	4.5875	2.10704	0.0377041	0.989766	2.07806
Single-cell pbulk	CD4_CM	Day 28	BSG	-0.0747801	6.97249	-2.11337	0.0377628	0.989766	-2.07742
Single-cell pbulk	CD4_CM	Day 28	TMC6	0.0957866	7.12837	2.12125	0.0379071	0.989766	2.07586
Single-cell pbulk	CD4_CM	Day 28	SPECC1	-0.424942	3.07543	-2.12263	0.0380913	0.989766	-2.07387
Single-cell pbulk	CD4_CM	Day 28	TUBA4A	-0.124935	7.24783	-2.10683	0.0382161	0.989766	-2.07253
Single-cell pbulk	CD4_CM	Day 28	RILPL2	-0.123839	6.20541	-2.11507	0.0382675	0.989766	-2.07198
Single-cell pbulk	CD4_CM	Day 28	RABL5	-0.417651	2.20665	-2.1022	0.0383158	0.989766	-2.07146
Single-cell pbulk	CD4_CM	Day 28	PHKA2	0.257324	3.72462	2.09347	0.0387056	0.989766	2.0673
Single-cell pbulk	CD4_CM	Day 28	TULP2	0.723857	-0.364599	2.09293	0.0387447	0.989766	2.06689
Single-cell pbulk	CD4_CM	Day 28	EMP3	-0.0834745	9.39115	-2.12875	0.0388907	0.989766	-2.06534
Single-cell pbulk	CD4_CM	Day 28	FBXW11	0.131713	5.10277	2.09361	0.0389647	0.989766	2.06456
Single-cell pbulk	CD4_CM	Day 28	DEPTOR	-0.632864	0.0335851	-2.09308	0.0391052	0.989766	-2.06308
Single-cell pbulk	CD4_CM	Day 28	HIVEP3	0.380778	3.96797	2.12148	0.0391138	0.989766	2.06299
Single-cell pbulk	CD4_CM	Day 28	FAM73B	0.220929	3.94155	2.08696	0.0395207	0.989766	2.05872
Single-cell pbulk	CD4_CM	Day 28	TGIF2	-0.190643	4.61678	-2.08857	0.0396018	0.989766	-2.05788
Single-cell pbulk	CD4_CM	Day 28	TMEM30B	0.347485	2.31845	2.0822	0.0397581	0.989766	2.05625
Single-cell pbulk	CD4_CM	Day 28	CCNYL1	-0.239808	3.50669	-2.08006	0.0399312	0.989766	-2.05446
Single-cell pbulk	CD4_CM	Day 28	SFXN5	0.529967	1.22901	2.0803	0.040007	0.989766	2.05368
Single-cell pbulk	CD4_CM	Day 28	RP1-313I6.12	-0.326195	3.23171	-2.08353	0.0400213	0.989766	-2.05353
Single-cell pbulk	CD4_CM	Day 28	MAX	-0.0738049	7.11339	-2.08613	0.0400485	0.989766	-2.05325
Single-cell pbulk	CD4_CM	Day 28	CTC-273B12.10	-0.715104	-0.0146361	-2.08005	0.0400748	0.989766	-2.05298
Single-cell pbulk	CD4_CM	Day 28	NLRC5	0.153476	6.20122	2.08796	0.0401396	0.989766	2.05231
Single-cell pbulk	CD4_CM	Day 28	ADD1	0.0771686	7.01737	2.08062	0.0402176	0.989766	2.05151
Single-cell pbulk	CD4_CM	Day 28	ZRANB2	0.10381	7.12162	2.09853	0.040278	0.989766	2.05089
Single-cell pbulk	CD4_CM	Day 28	MAPK7	-0.225118	3.50199	-2.07588	0.0403245	0.989766	-2.05041
Single-cell pbulk	CD4_CM	Day 28	ZNF165	0.656503	-0.474673	2.07816	0.0403398	0.989766	2.05025
Single-cell pbulk	CD4_CM	Day 28	MX2	-0.222485	5.75659	-2.10224	0.0406712	0.989766	-2.04687
Single-cell pbulk	CD4_CM	Day 28	CCDC57	0.133227	5.43513	2.07833	0.0407508	0.989766	2.04606
Single-cell pbulk	CD4_CM	Day 28	INPP5D	0.125355	6.24544	2.07842	0.0409356	0.989766	2.04418
Single-cell pbulk	CD4_CM	Day 28	MADCAM1	0.559633	0.714743	2.06937	0.040943	0.989766	2.04411
Single-cell pbulk	CD4_CM	Day 28	SNHG10	-0.261121	3.45582	-2.06802	0.0411122	0.989766	-2.0424
Single-cell pbulk	CD4_CM	Day 28	HELZ	0.113121	6.04646	2.07792	0.041358	0.989766	2.03992
Single-cell pbulk	CD4_CM	Day 28	GBP5	0.361278	6.99614	2.08146	0.0414571	0.989766	2.03893
Single-cell pbulk	CD4_CM	Day 28	TRAPPC8	-0.146549	5.06486	-2.06764	0.0414642	0.989766	-2.03886
Single-cell pbulk	CD4_CM	Day 28	RP11-92C4.3	0.643039	0.173083	2.06378	0.0414807	0.989766	2.03869
Single-cell pbulk	CD4_CM	Day 28	ZNF416	-0.464941	1.68319	-2.07032	0.0414894	0.989766	-2.03861
Single-cell pbulk	CD4_CM	Day 28	SMIM14	-0.194577	4.4397	-2.06623	0.0415198	0.989766	-2.0383
Single-cell pbulk	CD4_CM	Day 28	XRCC3	0.377191	2.30309	2.06429	0.0415225	0.989766	2.03827
Single-cell pbulk	CD4_CM	Day 28	IRAK1	0.122865	5.11803	2.06657	0.0415715	0.989766	2.03778
Single-cell pbulk	CD4_CM	Day 28	DLG1	-0.128956	5.74729	-2.0686	0.0416656	0.989766	-2.03684
Single-cell pbulk	CD4_CM	Day 28	MINK1	0.238659	5.72617	2.09842	0.0418154	0.989766	2.03535
Single-cell pbulk	CD4_CM	Day 28	PNP	-0.2085	5.85889	-2.06771	0.0418762	0.989766	-2.03475
Single-cell pbulk	CD4_CM	Day 28	KPNA2	-0.256768	4.14962	-2.0642	0.0419623	0.989766	-2.03389
Single-cell pbulk	CD4_CM	Day 28	BAG6	0.108357	5.91184	2.06671	0.0419925	0.989766	2.03359
Single-cell pbulk	CD4_CM	Day 28	ARHGEF40	-0.402294	1.81917	-2.06654	0.0419942	0.989766	-2.03358
Single-cell pbulk	CD4_CM	Day 28	COQ5	-0.200667	3.64151	-2.05844	0.0420003	0.989766	-2.03352
Single-cell pbulk	CD4_CM	Day 28	ELMOD2	0.193918	3.82598	2.06051	0.0420623	0.989766	2.0329
Single-cell pbulk	CD4_CM	Day 28	GRIPAP1	-0.137846	5.10948	-2.06406	0.042109	0.989766	-2.03244
Single-cell pbulk	CD4_CM	Day 28	JAK2	0.200873	4.87698	2.06451	0.0421386	0.989766	2.03215
Single-cell pbulk	CD4_CM	Day 28	HIPK1	-0.107527	5.64237	-2.06194	0.0422004	0.989766	-2.03154
Single-cell pbulk	CD4_CM	Day 28	FMNL3	-0.205089	3.83687	-2.06013	0.0422252	0.989766	-2.03129
Single-cell pbulk	CD4_CM	Day 28	EDN3	0.994629	0.0166789	2.07305	0.042319	0.989766	2.03037
Single-cell pbulk	CD4_CM	Day 28	IKBKG	0.12914	5.033	2.05624	0.042417	0.989766	2.02941
Single-cell pbulk	CD4_CM	Day 28	FAM85B	0.772313	-0.65349	2.05371	0.0425326	0.989766	2.02827
Single-cell pbulk	CD4_CM	Day 28	CAHM	-0.57997	0.658041	-2.05698	0.0425762	0.989766	-2.02784
Single-cell pbulk	CD4_CM	Day 28	KANSL1L	-0.357521	2.25235	-2.05635	0.0427169	0.989766	-2.02647
Single-cell pbulk	CD4_CM	Day 28	AEBP2	0.114872	5.84748	2.06323	0.0428632	0.989766	2.02504
Single-cell pbulk	CD4_CM	Day 28	KBTBD11	-0.698708	0.65672	-2.05139	0.0429781	0.989766	-2.02392
Single-cell pbulk	CD4_CM	Day 28	COPB2	-0.136707	5.831	-2.05239	0.0429937	0.989766	-2.02377
Single-cell pbulk	CD4_CM	Day 28	NIN	-0.123334	6.63265	-2.06738	0.0431426	0.989766	-2.02233
Single-cell pbulk	CD4_CM	Day 28	LSP1	-0.0717332	8.65182	-2.06466	0.0431547	0.989766	-2.02221
Single-cell pbulk	CD4_CM	Day 28	KRI1	-0.119969	5.74945	-2.04823	0.0433797	0.989766	-2.02004
Single-cell pbulk	CD4_CM	Day 28	KDM6B	-0.169411	4.90763	-2.05105	0.043396	0.989766	-2.01988
Single-cell pbulk	CD4_CM	Day 28	RPRD1B	-0.180204	4.08905	-2.04429	0.0434098	0.989766	-2.01975
Single-cell pbulk	CD4_CM	Day 28	TXNDC9	-0.14476	5.14727	-2.04372	0.0434608	0.989766	-2.01925
Single-cell pbulk	CD4_CM	Day 28	ERAP1	0.154051	6.04702	2.07059	0.0436791	0.989766	2.01716
Single-cell pbulk	CD4_CM	Day 28	DR1	-0.103954	6.24811	-2.0495	0.0437641	0.989766	-2.01634
Single-cell pbulk	CD4_CM	Day 28	PNN	0.0919913	7.24397	2.04579	0.0438212	0.989766	2.0158
Single-cell pbulk	CD4_CM	Day 28	SMU1	-0.0974752	5.93672	-2.04484	0.0438472	0.989766	-2.01555
Single-cell pbulk	CD4_CM	Day 28	ADRB2	-0.498121	2.68495	-2.06076	0.043935	0.989766	-2.01471
Single-cell pbulk	CD4_CM	Day 28	PRRT1	0.546809	1.0068	2.03915	0.0440517	0.989766	2.0136
Single-cell pbulk	CD4_CM	Day 28	CRBN	0.0758648	6.95342	2.0435	0.0441469	0.989766	2.01269
Single-cell pbulk	CD4_CM	Day 28	KRAS	-0.103095	6.41478	-2.04324	0.0441518	0.989766	-2.01265
Single-cell pbulk	CD4_CM	Day 28	CCDC90B	-0.110322	5.58574	-2.03683	0.0441706	0.989766	-2.01247
Single-cell pbulk	CD4_CM	Day 28	C12orf76	0.173626	4.93567	2.03629	0.0444284	0.989766	2.01003
Single-cell pbulk	CD4_CM	Day 28	ACSF3	-0.1581	4.64386	-2.03831	0.0445655	0.989766	-2.00873
Single-cell pbulk	CD4_CM	Day 28	RP11-46H11.12	-0.718748	-0.39681	-2.03711	0.0446039	0.989766	-2.00837
Single-cell pbulk	CD4_CM	Day 28	C11orf24	0.303275	3.21624	2.03101	0.0447569	0.989766	2.00693
Single-cell pbulk	CD4_CM	Day 28	PPP4R1	-0.191988	4.29831	-2.03489	0.0448682	0.989766	-2.00589
Single-cell pbulk	CD4_CM	Day 28	RP11-2B6.3	0.463681	1.25922	2.03216	0.0449696	0.989766	2.00494
Single-cell pbulk	CD4_CM	Day 28	APOA1BP	-0.111812	5.91408	-2.03902	0.0453232	0.989766	-2.00164
Single-cell pbulk	CD4_CM	Day 28	NUDT7	-0.287343	2.83385	-2.03192	0.0453267	0.989766	-2.00161
Single-cell pbulk	CD4_CM	Day 28	SLC35G1	0.30973	3.14867	2.03321	0.0454204	0.989766	2.00074
Single-cell pbulk	CD4_CM	Day 28	PGBD1	0.742403	-0.590285	2.0235	0.0455379	0.989766	1.99965
Single-cell pbulk	CD4_CM	Day 28	SQSTM1	-0.0773746	7.20068	-2.03067	0.0455882	0.989766	-1.99919
Single-cell pbulk	CD4_CM	Day 28	FAM21C	-0.126183	5.60114	-2.02753	0.0456384	0.989766	-1.99872
Single-cell pbulk	CD4_CM	Day 28	CTDSPL	-0.718657	-0.566469	-2.02544	0.0457498	0.989766	-1.99769
Single-cell pbulk	CD4_CM	Day 28	VAMP5	0.276267	6.26592	2.07233	0.0457554	0.989766	1.99764
Single-cell pbulk	CD4_CM	Day 28	VDR	0.655604	-0.79434	2.02121	0.0457791	0.989766	1.99742
Single-cell pbulk	CD4_CM	Day 28	RNF175	-0.713261	-0.746041	-2.02529	0.0457901	0.989766	-1.99732
Single-cell pbulk	CD4_CM	Day 28	TAPSAR1	-0.109951	6.54123	-2.02488	0.0457934	0.989766	-1.99729
Single-cell pbulk	CD4_CM	Day 28	RP11-181C3.1	-0.672262	-0.334255	-2.02074	0.0458311	0.989766	-1.99695
Single-cell pbulk	CD4_CM	Day 28	PTBP1	0.0820822	6.56643	2.02506	0.0458784	0.989766	1.99651
Single-cell pbulk	CD4_CM	Day 28	TRPC1	-0.230219	3.61687	-2.0265	0.045881	0.989766	-1.99649
Single-cell pbulk	CD4_CM	Day 28	STT3A	-0.155921	5.49867	-2.0367	0.0459439	0.989766	-1.99591
Single-cell pbulk	CD4_CM	Day 28	RP11-195F19.9	0.671493	0.778497	2.0209	0.0460253	0.989766	1.99516
Single-cell pbulk	CD4_CM	Day 28	RP11-582J16.4	-0.600761	0.251263	-2.01944	0.0462779	0.989766	-1.99285
Single-cell pbulk	CD4_CM	Day 28	YAE1D1	-0.304917	2.9725	-2.02139	0.0464108	0.989766	-1.99164
Single-cell pbulk	CD4_CM	Day 28	AC003075.4	0.264294	4.00439	2.01863	0.046416	0.989766	1.99159
Single-cell pbulk	CD4_CM	Day 28	SLC17A5	0.208621	4.13124	2.0165	0.0465295	0.989766	1.99056
Single-cell pbulk	CD4_CM	Day 28	C2CD4D	-0.543849	1.41099	-2.01731	0.0465992	0.989766	-1.98992
Single-cell pbulk	CD4_CM	Day 28	SEC14L2	0.445779	2.18783	2.0183	0.0467554	0.989766	1.98851
Single-cell pbulk	CD4_CM	Day 28	RP11-379K17.12	0.225716	3.37282	2.01123	0.0468403	0.989766	1.98774
Single-cell pbulk	CD4_CM	Day 28	COQ9	-0.187483	4.00486	-2.01706	0.0470224	0.989766	-1.9861
Single-cell pbulk	CD4_CM	Day 28	N4BP1	-0.0993574	6.09547	-2.01481	0.047138	0.989766	-1.98506
Single-cell pbulk	CD4_CM	Day 28	APLP2	-0.166776	4.96707	-2.01237	0.0471854	0.989766	-1.98463
Single-cell pbulk	CD4_CM	Day 28	USP51	0.490366	1.53281	2.00815	0.0471964	0.989766	1.98453
Single-cell pbulk	CD4_CM	Day 28	RAB27A	0.154947	5.16429	2.01368	0.0472706	0.989766	1.98387
Single-cell pbulk	CD4_CM	Day 28	RELB	-0.173365	5.24951	-2.01661	0.047444	0.989766	-1.98232
Single-cell pbulk	CD4_CM	Day 28	AC142528.1	0.640651	0.508836	2.00338	0.0476887	0.989766	1.98013
Single-cell pbulk	CD4_CM	Day 28	GLMN	0.184292	4.0988	2.00819	0.0478391	0.989766	1.97879
Single-cell pbulk	CD4_CM	Day 28	ABL2	-0.254478	3.39668	-2.00829	0.0478709	0.989766	-1.97851
Single-cell pbulk	CD4_CM	Day 28	PTBP2	-0.200777	3.82642	-2.00826	0.0479952	0.989766	-1.97741
Single-cell pbulk	CD4_CM	Day 28	PLGLB1	0.691163	-0.373332	2.00875	0.0479991	0.989766	1.97738
Single-cell pbulk	CD4_CM	Day 28	AMT	0.685909	0.269736	2.00355	0.048058	0.989766	1.97686
Single-cell pbulk	CD4_CM	Day 28	P4HB	0.0971956	7.49178	2.00858	0.048107	0.989766	1.97642
Single-cell pbulk	CD4_CM	Day 28	CCL28	0.186528	4.21578	2.00479	0.0481164	0.989766	1.97634
Single-cell pbulk	CD4_CM	Day 28	ACOT13	-0.203717	4.01306	-2.0126	0.0481521	0.989766	-1.97602
Single-cell pbulk	CD4_CM	Day 28	KIAA1551	-0.114233	8.70445	-2.02724	0.0482071	0.989766	-1.97554
Single-cell pbulk	CD4_CM	Day 28	PBXIP1	-0.0920617	7.92119	-2.01417	0.0482413	0.989766	-1.97524
Single-cell pbulk	CD4_CM	Day 28	YIPF3	-0.101401	5.80108	-2.00415	0.0482443	0.989766	-1.97521
Single-cell pbulk	CD4_CM	Day 28	TLK2	-0.148987	4.52664	-1.99731	0.0483712	0.989766	-1.97409
Single-cell pbulk	CD4_CM	Day 28	NEK1	0.159142	4.96171	2.00318	0.0485295	0.989766	1.9727
Single-cell pbulk	CD4_CM	Day 28	UPF1	-0.115239	5.13382	-1.99914	0.0486184	0.989766	-1.97192
Single-cell pbulk	CD4_CM	Day 28	VAMP8	-0.0832915	7.63628	-2.0183	0.0487001	0.989766	-1.97121
Single-cell pbulk	CD4_CM	Day 28	SWI5	-0.196584	4.09563	-1.99302	0.0488307	0.989766	-1.97007
Single-cell pbulk	CD4_CM	Day 28	FRG1	0.131412	5.50708	1.99605	0.0488731	0.989766	1.9697
Single-cell pbulk	CD4_CM	Day 28	VPS13D	0.106307	5.37035	1.99275	0.049184	0.989766	1.96699
Single-cell pbulk	CD4_CM	Day 28	RECQL5	-0.231953	3.12368	-1.9944	0.0492472	0.989766	-1.96645
Single-cell pbulk	CD4_CM	Day 28	FAM179B	0.17838	4.41589	1.99126	0.0493327	0.989766	1.96571
Single-cell pbulk	CD4_CM	Day 28	GTPBP8	-0.159688	4.74694	-1.99044	0.0493546	0.989766	-1.96552
Single-cell pbulk	CD4_CM	Day 28	FOXJ2	0.178569	4.07861	1.9937	0.049405	0.989766	1.96508
Single-cell pbulk	CD4_CM	Day 28	ENTPD1-AS1	-0.245037	3.54495	-1.99582	0.049454	0.989766	-1.96466
Single-cell pbulk	CD4_CM	Day 28	MYBBP1A	0.172417	4.81838	1.99841	0.0496773	0.989766	1.96273
Single-cell pbulk	CD4_CM	Day 28	TNFRSF10D	-0.294519	3.06808	-1.98665	0.0496851	0.989766	-1.96267
Single-cell pbulk	CD4_CM	Day 28	AC112721.2	0.610225	-0.992108	1.9863	0.0497132	0.989766	1.96242
Single-cell pbulk	CD4_CM	Day 28	RIOK3	0.113807	6.18016	1.98504	0.0497233	0.989766	1.96234
Single-cell pbulk	CD4_CM	Day 28	RP11-22P6.3	0.627204	0.731958	1.98791	0.0497594	0.989766	1.96203
Single-cell pbulk	CD4_CM	Day 28	ZNF662	-0.724	-0.633758	-1.98758	0.0497898	0.989766	-1.96177
Single-cell pbulk	CD4_CM	Day 28	ZNF217	-0.144099	6.3082	-1.99238	0.0497967	0.989766	-1.96171
Single-cell pbulk	CD4_CM	Day 28	CIRH1A	0.149796	4.39423	1.98709	0.049813	0.989766	1.96157
Single-cell pbulk	CD4_CM	Day 28	ADSS	0.0878082	6.4598	1.98344	0.0499119	0.989766	1.96072
Single-cell pbulk	CD4_EM	Baseline	TAGAP	-0.276094	9.11376	-4.17022	8.33558e-05	0.333212	-3.93454
Single-cell pbulk	CD4_EM	Baseline	TSEN34	-0.546731	4.56439	-3.84151	0.000227894	0.333212	-3.6859
Single-cell pbulk	CD4_EM	Baseline	HIST1H1E	0.380891	8.47585	3.80741	0.000248721	0.333212	3.66357
Single-cell pbulk	CD4_EM	Baseline	RP11-261C10.3	-1.15692	0.548046	-3.83689	0.000251926	0.333212	-3.66029
Single-cell pbulk	CD4_EM	Baseline	SCML4	-0.236505	6.98488	-3.83401	0.00026486	0.333212	-3.64745
Single-cell pbulk	CD4_EM	Baseline	HIST1H1C	0.444693	6.3514	3.75785	0.000282905	0.333212	3.63047
Single-cell pbulk	CD4_EM	Baseline	TUBGCP2	0.29246	5.93883	3.74847	0.00029011	0.333212	3.62397
Single-cell pbulk	CD4_EM	Baseline	GLUD1	0.23134	6.53733	3.63493	0.000473853	0.396829	3.49512
Single-cell pbulk	CD4_EM	Baseline	ZNF850	-1.16752	1.24736	-3.60556	0.000476495	0.396829	-3.49363
Single-cell pbulk	CD4_EM	Baseline	RP11-244H3.4	-0.690189	3.38896	-3.59553	0.000532544	0.396829	-3.46383
Single-cell pbulk	CD4_EM	Baseline	CD40LG	-0.300169	6.77198	-3.59807	0.000575589	0.396829	-3.44286
Single-cell pbulk	CD4_EM	Baseline	RP11-108M9.6	-0.893845	2.40884	-3.56219	0.000618543	0.396829	-3.42335
Single-cell pbulk	CD4_EM	Baseline	RP11-61O1.1	1.15662	0.618985	3.51689	0.000644406	0.396829	3.4122
Single-cell pbulk	CD4_EM	Baseline	ZC3H15	0.196074	7.08213	3.52112	0.000690995	0.396829	3.39313
Single-cell pbulk	CD4_EM	Baseline	C16orf54	-0.368816	6.59177	-3.52065	0.000748345	0.401113	-3.37123
Single-cell pbulk	CD4_EM	Baseline	FKBP1A	0.207887	6.96846	3.41498	0.0009054	0.454964	3.31838
Single-cell pbulk	CD4_EM	Baseline	HNRNPH3	0.218611	7.14391	3.40872	0.000997525	0.47149	3.29122
Single-cell pbulk	CD4_EM	Baseline	ANAPC4	-0.317316	5.0569	-3.36911	0.00105557	0.47149	-3.27528
Single-cell pbulk	CD4_EM	Baseline	ZNF66	-0.479267	4.21852	-3.35728	0.00122517	0.495039	-3.23295
Single-cell pbulk	CD4_EM	Baseline	DOLPP1	-0.852775	2.58174	-3.32089	0.00123144	0.495039	-3.2315
Single-cell pbulk	CD4_EM	Baseline	ZMYND19	0.462091	4.28069	3.30536	0.00135368	0.495833	3.20435
Single-cell pbulk	CD4_EM	Baseline	RARS2	0.327145	5.1959	3.27627	0.00142214	0.495833	3.19012
Single-cell pbulk	CD4_EM	Baseline	STK38L	-0.527607	3.74863	-3.27617	0.00142385	0.495833	-3.18977
Single-cell pbulk	CD4_EM	Baseline	TAP2.1	0.717042	3.31463	3.26405	0.0014801	0.495833	3.17856
Single-cell pbulk	CD4_EM	Baseline	ZC3H10	-0.961871	2.07437	-3.24767	0.00155855	0.501229	-3.16356
Single-cell pbulk	CD4_EM	Day 28	C2orf74	1.06181	3.90084	4.15517	7.67525e-05	0.522675	3.95432
Single-cell pbulk	CD4_EM	Day 28	TMEM117	-0.820467	3.50162	-3.98527	0.000130019	0.522675	-3.82642
Single-cell pbulk	CD4_EM	Baseline	TNFAIP2	1.0886	1.65752	3.21856	0.00171122	0.529162	3.13625
Single-cell pbulk	CD4_EM	Baseline	TOR1AIP1	-0.2353	6.12702	-3.21781	0.0018882	0.536344	-3.10728
Single-cell pbulk	CD4_EM	Baseline	LUCAT1	-0.994379	0.679665	-3.20478	0.00192878	0.536344	-3.10098
Single-cell pbulk	CD4_EM	Baseline	TMEM11	-0.460751	4.59182	-3.22567	0.00193458	0.536344	-3.1001
Single-cell pbulk	CD4_EM	Baseline	CTNND1	1.0186	0.899531	3.16004	0.00212462	0.551328	3.07224
Single-cell pbulk	CD4_EM	Baseline	UBC	0.136619	10.2404	3.17484	0.00212577	0.551328	3.07207
Single-cell pbulk	CD4_EM	Baseline	MOAP1	0.325133	5.36788	3.14449	0.00223153	0.560671	3.05755
Single-cell pbulk	CD4_EM	Baseline	RP11-382J12.1	0.863556	2.27936	3.12273	0.00239544	0.583616	3.03625
Single-cell pbulk	CD4_EM	Baseline	RTN4IP1	0.94898	2.46477	3.09249	0.00253748	0.60004	3.01884
Single-cell pbulk	CD4_EM	Baseline	CIZ1	0.315277	5.24174	3.0809	0.00262941	0.600109	3.00804
Single-cell pbulk	CD4_EM	Baseline	CTA-29F11.1	0.491926	4.82957	3.09944	0.00268705	0.600109	3.00144
Single-cell pbulk	CD4_EM	Baseline	MED11	-0.321695	4.97631	-3.0483	0.00302365	0.642491	-2.96532
Single-cell pbulk	CD4_EM	Baseline	UBR4	0.25038	5.87255	3.03419	0.00303665	0.642491	2.964
Single-cell pbulk	CD4_EM	Baseline	LYSMD2	-0.266176	6.2248	-3.03338	0.00322108	0.648268	-2.94581
Single-cell pbulk	CD4_EM	Baseline	PPP1R10	-0.244634	6.07882	-3.02896	0.00322521	0.648268	-2.94542
Single-cell pbulk	CD4_EM	Baseline	BAX	0.196854	7.12992	2.99856	0.00357874	0.678575	2.91309
Single-cell pbulk	CD4_EM	Baseline	TPM2	-0.612655	3.65449	-3.01101	0.00378822	0.678575	-2.89528
Single-cell pbulk	CD4_EM	Baseline	GTPBP10	-0.367919	5.07088	-2.99286	0.00383517	0.678575	-2.89141
Single-cell pbulk	CD4_EM	Baseline	UMODL1	0.930587	0.553779	2.94963	0.00410664	0.678575	2.86985
Single-cell pbulk	CD4_EM	Baseline	GTF2F2	0.380037	4.89146	2.93055	0.00414462	0.678575	2.86694
Single-cell pbulk	CD4_EM	Baseline	TMEM186	-0.789186	2.69177	-2.93033	0.00414824	0.678575	-2.86666
Single-cell pbulk	CD4_EM	Baseline	SEPW1	0.168884	7.8008	2.96827	0.00417738	0.678575	2.86445
Single-cell pbulk	CD4_EM	Baseline	HIST1H1D	0.344818	7.63011	2.9441	0.00430992	0.678575	2.85454
Single-cell pbulk	CD4_EM	Baseline	SP110	0.178192	7.16729	2.94123	0.00434076	0.678575	2.85227
Single-cell pbulk	CD4_EM	Baseline	STON1	1.00342	1.05819	2.92326	0.00443253	0.678575	2.84562
Single-cell pbulk	CD4_EM	Baseline	NUBP1	-0.493136	4.16228	-2.90825	0.00443313	0.678575	-2.84558
Single-cell pbulk	CD4_EM	Baseline	H3F3B	0.165795	10.3599	2.91138	0.00446061	0.678575	2.84361
Single-cell pbulk	CD4_EM	Baseline	C21orf2	0.288706	4.88624	2.91275	0.00462696	0.678575	2.83192
Single-cell pbulk	CD4_EM	Baseline	FAM188A	-0.512902	3.93124	-2.91196	0.00467987	0.678575	-2.82828
Single-cell pbulk	CD4_EM	Baseline	SUMO3	0.23012	6.30064	2.89213	0.00485196	0.678575	2.8167
Single-cell pbulk	CD4_EM	Baseline	CACNB3	-0.789495	2.07176	-2.86857	0.00497887	0.678575	-2.8084
Single-cell pbulk	CD4_EM	Baseline	DCAKD	0.465681	4.12854	2.87813	0.00503788	0.678575	2.8046
Single-cell pbulk	CD4_EM	Baseline	ZNF85	0.744831	3.30315	2.87113	0.0050575	0.678575	2.80335
Single-cell pbulk	CD4_EM	Baseline	KIAA1033	-0.237174	5.88885	-2.87296	0.00507896	0.678575	-2.80198
Single-cell pbulk	CD4_EM	Baseline	DDX18	0.179673	7.02923	2.86167	0.00509042	0.678575	2.80126
Single-cell pbulk	CD4_EM	Baseline	HVCN1	-0.598303	3.46509	-2.87511	0.00514839	0.678575	-2.7976
Single-cell pbulk	CD4_EM	Baseline	BRWD3	0.403636	4.38866	2.84397	0.00534753	0.690324	2.78532
Single-cell pbulk	CD4_EM	Baseline	SAR1A	-0.318386	5.38622	-2.87089	0.00540926	0.690324	-2.78159
Single-cell pbulk	CD4_EM	Baseline	FAM105A	0.38524	4.96338	2.83553	0.00563978	0.704863	2.76802
Single-cell pbulk	CD4_EM	Baseline	PFKFB4	-0.90897	0.663111	-2.83064	0.00569852	0.704863	-2.76464
Single-cell pbulk	CD4_EM	Baseline	TAP2	0.718651	2.97146	2.81244	0.00586011	0.713143	2.75551
Single-cell pbulk	CD4_EM	Baseline	SLA	-0.319026	6.19436	-2.8399	0.00608538	0.713143	-2.74314
Single-cell pbulk	CD4_EM	Baseline	ZSCAN29	-0.666161	3.02073	-2.79772	0.00611398	0.713143	-2.74161
Single-cell pbulk	CD4_EM	Baseline	RP11-819C21.1	-0.853918	1.59586	-2.80622	0.00612026	0.713143	-2.74127
Single-cell pbulk	CD4_EM	Baseline	GIMAP4	-0.225784	8.73202	-2.7895	0.00642149	0.713282	-2.72544
Single-cell pbulk	CD4_EM	Baseline	C19orf73	-0.925445	1.52062	-2.77645	0.00649909	0.713282	-2.72148
Single-cell pbulk	CD4_EM	Baseline	AP3S2	-0.451836	3.74835	-2.77565	0.00651402	0.713282	-2.72072
Single-cell pbulk	CD4_EM	Baseline	DCAF15	0.280679	5.43933	2.7723	0.00657746	0.713282	2.71751
Single-cell pbulk	CD4_EM	Baseline	CNTRL	-0.186542	6.66437	-2.78145	0.0066866	0.713282	-2.71206
Single-cell pbulk	CD4_EM	Baseline	MAP3K10	-0.842706	1.815	-2.78067	0.00674189	0.713282	-2.70933
Single-cell pbulk	CD4_EM	Baseline	TUBA4A	-0.250232	7.24803	-2.78098	0.00678185	0.713282	-2.70737
Single-cell pbulk	CD4_EM	Baseline	TAPSAR1	-0.191519	6.68843	-2.77102	0.00683119	0.713282	-2.70496
Single-cell pbulk	CD4_EM	Baseline	ZFP69B	-0.828309	1.52978	-2.74576	0.00709382	0.731209	-2.69241
Single-cell pbulk	CD4_EM	Baseline	ZCRB1	0.265869	5.53171	2.73647	0.00728328	0.741235	2.68361
Single-cell pbulk	CD4_EM	Baseline	HNRNPR	0.141028	7.48878	2.74084	0.00745992	0.747584	2.67558
Single-cell pbulk	CD4_EM	Baseline	ENTPD1	0.984334	1.46348	2.72779	0.00758933	0.747584	2.66981
Single-cell pbulk	CD4_EM	Baseline	SNUPN	-0.33791	4.57195	-2.72028	0.00762461	0.747584	-2.66826
Single-cell pbulk	CD4_EM	Baseline	GIMAP1	-0.227577	7.71106	-2.73052	0.00781761	0.752727	-2.65985
Single-cell pbulk	CD4_EM	Baseline	UBE2Z	0.197008	5.97795	2.70955	0.00786431	0.752727	2.65784
Single-cell pbulk	CD4_EM	Baseline	IAH1	0.235382	5.77709	2.71784	0.00811851	0.767916	2.6471
Single-cell pbulk	CD4_EM	Baseline	LINC01057	-1.04399	1.48445	-2.71102	0.00824639	0.770942	-2.64181
Single-cell pbulk	CD4_EM	Baseline	AAR2	-0.413673	4.11208	-2.68602	0.00839539	0.77585	-2.63574
Single-cell pbulk	CD4_EM	Baseline	CTC-241F20.3	-0.535429	4.60117	-2.70281	0.00883814	0.789316	-2.61825
Single-cell pbulk	CD4_EM	Baseline	CTD-2506J14.1	-0.514695	3.65699	-2.67601	0.00889179	0.789316	-2.61619
Single-cell pbulk	CD4_EM	Baseline	IRF7	0.360137	5.25896	2.6718	0.00901409	0.789316	2.61152
Single-cell pbulk	CD4_EM	Baseline	TNRC6A	0.287904	5.58726	2.67544	0.00901783	0.789316	2.61138
Single-cell pbulk	CD4_EM	Baseline	MCF2L2	0.892923	2.23907	2.66152	0.0091024	0.789316	2.60818
Single-cell pbulk	CD4_EM	Baseline	GGCX	-0.632573	3.21877	-2.66179	0.00922754	0.789316	-2.60351
Single-cell pbulk	CD4_EM	Baseline	IRS2	0.604882	3.93713	2.66625	0.00922832	0.789316	2.60348
Single-cell pbulk	CD4_EM	Baseline	RBM12	-0.348287	4.3773	-2.64747	0.00934693	0.791046	-2.5991
Single-cell pbulk	CD4_EM	Baseline	AC099850.1	0.761378	1.56197	2.64896	0.00945155	0.791567	2.59527
Single-cell pbulk	CD4_EM	Baseline	ZNF230	-0.797632	2.4855	-2.64746	0.00968016	0.796426	-2.58705
Single-cell pbulk	CD4_EM	Baseline	HSD17B7	-0.426459	4.15243	-2.65054	0.00973351	0.796426	-2.58516
Single-cell pbulk	CD4_EM	Baseline	ALKBH5	0.408893	4.00399	2.62531	0.0101979	0.796426	2.56905
Single-cell pbulk	CD4_EM	Baseline	RBBP8	0.861201	1.77368	2.61924	0.0102214	0.796426	2.56825
Single-cell pbulk	CD4_EM	Baseline	ENOX2	0.366378	4.1746	2.61307	0.010279	0.796426	2.5663
Single-cell pbulk	CD4_EM	Baseline	ZFP82	-0.564492	3.09958	-2.61161	0.0103183	0.796426	-2.56498
Single-cell pbulk	CD4_EM	Baseline	ZNF768	0.921028	1.29976	2.61497	0.0104823	0.796426	2.5595
Single-cell pbulk	CD4_EM	Baseline	ZBTB1	0.220398	6.17142	2.60897	0.0106766	0.796426	2.55311
Single-cell pbulk	CD4_EM	Baseline	CCNL2	-0.18553	6.19683	-2.59974	0.0106816	0.796426	-2.55295
Single-cell pbulk	CD4_EM	Baseline	SH3BP5L	-0.592743	3.04335	-2.59659	0.0107533	0.796426	-2.55061
Single-cell pbulk	CD4_EM	Baseline	RHBDD2	0.242828	6.05154	2.59315	0.010865	0.796426	2.54701
Single-cell pbulk	CD4_EM	Baseline	TPRG1L	0.248937	5.61499	2.58932	0.0109675	0.796426	2.54373
Single-cell pbulk	CD4_EM	Baseline	MAD1L1	0.274356	6.12275	2.6156	0.0110412	0.796426	2.54139
Single-cell pbulk	CD4_EM	Baseline	DHRS4	-0.266449	5.41888	-2.58286	0.011427	0.796426	-2.52936
Single-cell pbulk	CD4_EM	Baseline	FAM168A	0.466212	3.38386	2.5719	0.0115199	0.796426	2.52652
Single-cell pbulk	CD4_EM	Baseline	EIF5B	-0.169816	6.72595	-2.56924	0.0115983	0.796426	-2.52413
Single-cell pbulk	CD4_EM	Baseline	RP5-1180E21.5	-0.626508	2.42867	-2.57986	0.0116089	0.796426	-2.52382
Single-cell pbulk	CD4_EM	Baseline	NOP10	-0.233228	6.56457	-2.57397	0.0116808	0.796426	-2.52164
Single-cell pbulk	CD4_EM	Baseline	AZIN1	0.232422	5.65447	2.58097	0.0117011	0.796426	2.52103
Single-cell pbulk	CD4_EM	Baseline	RP11-127B20.3	0.4406	3.59478	2.56449	0.011733	0.796426	2.52007
Single-cell pbulk	CD4_EM	Baseline	TIGD6	0.857915	1.63922	2.56813	0.0118926	0.796426	2.51532
Single-cell pbulk	CD4_EM	Baseline	UBE2N	0.164605	6.64727	2.56104	0.0119706	0.796426	2.51301
Single-cell pbulk	CD4_EM	Baseline	CITED4	0.470811	5.1525	2.57578	0.0120139	0.796426	2.51174
Single-cell pbulk	CD4_EM	Baseline	NOP16	-0.388517	4.33641	-2.57134	0.0120286	0.796426	-2.51131
Single-cell pbulk	CD4_EM	Baseline	KIF3A	-0.285301	5.0004	-2.55678	0.0122435	0.796426	-2.50505
Single-cell pbulk	CD4_EM	Baseline	UFM1	0.175953	6.78101	2.56506	0.0122465	0.796426	2.50496
Single-cell pbulk	CD4_EM	Baseline	ZKSCAN2	-0.775957	1.68159	-2.54826	0.0122595	0.796426	-2.50459
Single-cell pbulk	CD4_EM	Baseline	ENY2	0.173992	6.32125	2.54125	0.0124929	0.796426	2.49791
Single-cell pbulk	CD4_EM	Baseline	METTL18	-0.512753	3.69933	-2.55071	0.0125235	0.796426	-2.49704
Single-cell pbulk	CD4_EM	Baseline	CEP44	-0.396075	4.24759	-2.55331	0.0125503	0.796426	-2.49628
Single-cell pbulk	CD4_EM	Baseline	MLTK	0.932865	1.98243	2.5553	0.0125932	0.796426	2.49507
Single-cell pbulk	CD4_EM	Baseline	LAX1	-0.316997	4.88975	-2.55186	0.0126794	0.796426	-2.49265
Single-cell pbulk	CD4_EM	Baseline	MESDC2	-0.190825	6.61598	-2.5453	0.0128915	0.80347	-2.48675
Single-cell pbulk	CD4_EM	Baseline	TTYH3	0.920821	1.28034	2.52481	0.0131761	0.81489	2.47897
Single-cell pbulk	CD4_EM	Baseline	NOTCH1	0.584576	3.11759	2.51167	0.0135243	0.827878	2.46966
Single-cell pbulk	CD4_EM	Baseline	MED8	-0.350617	4.54349	-2.50734	0.0136814	0.827878	-2.46552
Single-cell pbulk	CD4_EM	Baseline	TCP11L1	-0.609473	3.2122	-2.50326	0.0140865	0.827878	-2.45505
Single-cell pbulk	CD4_EM	Baseline	MTFMT	-0.364163	4.12085	-2.50772	0.0141173	0.827878	-2.45426
Single-cell pbulk	CD4_EM	Baseline	KLHL9	0.25283	5.50528	2.49465	0.0141537	0.827878	2.45334
Single-cell pbulk	CD4_EM	Baseline	HSPH1	-0.26256	5.96592	-2.50915	0.0143111	0.827878	-2.44936
Single-cell pbulk	CD4_EM	Baseline	TCEB2	0.102627	8.00274	2.49588	0.0144142	0.827878	2.44677
Single-cell pbulk	CD4_EM	Baseline	AES	0.0789947	10.1268	2.4945	0.0145983	0.827878	2.44219
Single-cell pbulk	CD4_EM	Baseline	HIVEP1	0.454034	3.92084	2.49103	0.0147359	0.827878	2.43881
Single-cell pbulk	CD4_EM	Baseline	CD46	-0.143322	7.25736	-2.47917	0.0147611	0.827878	-2.43819
Single-cell pbulk	CD4_EM	Baseline	RP11-712B9.2	0.536731	3.40283	2.48688	0.0149609	0.827878	2.43332
Single-cell pbulk	CD4_EM	Baseline	ILF3-AS1	0.285126	6.1338	2.50349	0.0150714	0.827878	2.43066
Single-cell pbulk	CD4_EM	Baseline	URM1	0.190608	5.98322	2.47906	0.0151383	0.827878	2.42905
Single-cell pbulk	CD4_EM	Baseline	SMEK2	0.133334	6.83821	2.46796	0.0151898	0.827878	2.42782
Single-cell pbulk	CD4_EM	Baseline	SENP5	0.261151	5.11169	2.47927	0.0152237	0.827878	2.42701
Single-cell pbulk	CD4_EM	Baseline	EIF1	0.110255	10.8949	2.46707	0.0152238	0.827878	2.42701
Single-cell pbulk	CD4_EM	Baseline	RP11-798G7.8	-0.712403	1.46726	-2.46657	0.0152506	0.827878	-2.42637
Single-cell pbulk	CD4_EM	Baseline	SETD1A	0.445496	3.99779	2.46917	0.0152711	0.827878	2.42589
Single-cell pbulk	CD4_EM	Baseline	SEMA4F	-0.591059	2.81027	-2.46161	0.015445	0.827878	-2.42177
Single-cell pbulk	CD4_EM	Baseline	RP11-166B2.8	-0.823476	2.00846	-2.45859	0.0155675	0.827878	-2.4189
Single-cell pbulk	CD4_EM	Baseline	UNG	-0.366126	4.50424	-2.46864	0.0155777	0.827878	-2.41866
Single-cell pbulk	CD4_EM	Baseline	TOP3B	-0.408768	3.61843	-2.44588	0.016116	0.827878	-2.40628
Single-cell pbulk	CD4_EM	Baseline	HOOK3	0.191932	5.93742	2.45196	0.0163058	0.827878	2.402
Single-cell pbulk	CD4_EM	Baseline	C21orf58	-0.717756	1.72646	-2.44338	0.0164362	0.827878	-2.39908
Single-cell pbulk	CD4_EM	Baseline	HIST1H2BD	0.820494	1.16234	2.44281	0.0164753	0.827878	2.39821
Single-cell pbulk	CD4_EM	Baseline	FOXP4	0.556757	3.00497	2.44079	0.0164963	0.827878	2.39775
Single-cell pbulk	CD4_EM	Baseline	MYB	-0.803863	0.99616	-2.43526	0.0165501	0.827878	-2.39655
Single-cell pbulk	CD4_EM	Baseline	CHAC2	-0.716244	1.99761	-2.43774	0.0167192	0.827878	-2.39282
Single-cell pbulk	CD4_EM	Baseline	IER3	0.596132	2.97368	2.44027	0.016905	0.827878	2.38877
Single-cell pbulk	CD4_EM	Baseline	C11orf68	-0.260624	5.38846	-2.4263	0.0169516	0.827878	-2.38776
Single-cell pbulk	CD4_EM	Baseline	ELK1	0.370114	4.61507	2.42491	0.017003	0.827878	2.38664
Single-cell pbulk	CD4_EM	Baseline	USP9Y	-0.473641	2.09091	-2.43542	0.0170279	0.827878	-2.3861
Single-cell pbulk	CD4_EM	Baseline	PRKAG1	-0.260635	4.82832	-2.43717	0.0170563	0.827878	-2.38549
Single-cell pbulk	CD4_EM	Baseline	GEMIN2	-0.5361	3.11033	-2.43189	0.0172966	0.827878	-2.38034
Single-cell pbulk	CD4_EM	Baseline	PRKD2	-0.195658	5.72634	-2.43114	0.0173071	0.827878	-2.38012
Single-cell pbulk	CD4_EM	Baseline	SEC61G	0.159567	7.23406	2.43086	0.0175059	0.827878	2.37591
Single-cell pbulk	CD4_EM	Baseline	HAR1A	-0.584979	2.86386	-2.43453	0.0175543	0.827878	-2.37489
Single-cell pbulk	CD4_EM	Baseline	KLHL17	0.532628	2.74994	2.41329	0.0176237	0.827878	2.37343
Single-cell pbulk	CD4_EM	Baseline	MKLN1	-0.193032	5.98043	-2.40978	0.0176939	0.827878	-2.37196
Single-cell pbulk	CD4_EM	Baseline	ADPRM	-0.418399	4.62129	-2.43596	0.0178624	0.827878	-2.36846
Single-cell pbulk	CD4_EM	Baseline	RP11-56G10.2	0.67649	2.085	2.40556	0.0178796	0.827878	2.3681
Single-cell pbulk	CD4_EM	Baseline	SRSF2	-0.225561	7.85449	-2.46392	0.0178904	0.827878	-2.36788
Single-cell pbulk	CD4_EM	Baseline	CPNE1	-0.247027	6.68733	-2.45242	0.0178934	0.827878	-2.36782
Single-cell pbulk	CD4_EM	Baseline	HELLS	-0.517079	3.6692	-2.41366	0.0182619	0.827878	-2.36027
Single-cell pbulk	CD4_EM	Baseline	BLMH	-0.273385	5.07023	-2.41538	0.0182832	0.827878	-2.35983
Single-cell pbulk	CD4_EM	Baseline	TAF2	-0.270522	4.81076	-2.39677	0.0182912	0.827878	-2.35967
Single-cell pbulk	CD4_EM	Baseline	SRSF1	-0.168209	6.58739	-2.40628	0.0182938	0.827878	-2.35962
Single-cell pbulk	CD4_EM	Baseline	NDUFAF7	0.34607	4.34494	2.3905	0.0188774	0.827878	2.34794
Single-cell pbulk	CD4_EM	Baseline	DKFZP779L1853	0.89802	1.38624	2.39543	0.0188856	0.827878	2.34778
Single-cell pbulk	CD4_EM	Baseline	ZNF207	0.127476	7.11818	2.3945	0.018907	0.827878	2.34736
Single-cell pbulk	CD4_EM	Baseline	TCF12	-0.173236	6.15616	-2.39868	0.0189481	0.827878	-2.34655
Single-cell pbulk	CD4_EM	Baseline	CCDC47	-0.225924	5.62742	-2.38878	0.0190381	0.827878	-2.34478
Single-cell pbulk	CD4_EM	Baseline	TSGA10	0.46727	3.82719	2.39087	0.0191948	0.827878	2.34173
Single-cell pbulk	CD4_EM	Baseline	AARS	0.315967	4.47593	2.37804	0.019196	0.827878	2.3417
Single-cell pbulk	CD4_EM	Baseline	MYO6	0.713089	3.18079	2.39223	0.0192252	0.827878	2.34114
Single-cell pbulk	CD4_EM	Baseline	ATG4B	0.242395	5.34897	2.39149	0.0192693	0.827878	2.34028
Single-cell pbulk	CD4_EM	Baseline	NUDT18	0.416289	4.05319	2.37999	0.0192784	0.827878	2.3401
Single-cell pbulk	CD4_EM	Baseline	RP11-286N22.8	-0.802522	0.72183	-2.38018	0.0194694	0.827878	-2.33642
Single-cell pbulk	CD4_EM	Baseline	HSPA2	-0.733606	0.642215	-2.37164	0.0195248	0.827878	-2.33536
Single-cell pbulk	CD4_EM	Baseline	LDOC1	0.474541	4.17744	2.39126	0.0195643	0.827878	2.3346
Single-cell pbulk	CD4_EM	Baseline	TEF	-0.626361	1.9268	-2.3688	0.0200349	0.830412	-2.32569
Single-cell pbulk	CD4_EM	Baseline	HLCS	-0.478817	3.58072	-2.37857	0.0200797	0.830412	-2.32486
Single-cell pbulk	CD4_EM	Baseline	GTF2I	0.174642	6.37048	2.35729	0.0202447	0.830412	2.32178
Single-cell pbulk	CD4_EM	Baseline	NHLRC2	-0.351219	3.99257	-2.38268	0.0203858	0.830412	-2.31917
Single-cell pbulk	CD4_EM	Baseline	FADD	-0.430722	4.36889	-2.36262	0.0204614	0.830412	-2.31778
Single-cell pbulk	CD4_EM	Baseline	COX18	-0.391826	3.62113	-2.36189	0.0205019	0.830412	-2.31703
Single-cell pbulk	CD4_EM	Baseline	H2AFY2	-0.830608	1.29657	-2.35148	0.0205473	0.830412	-2.3162
Single-cell pbulk	CD4_EM	Baseline	HIST1H2BI	-0.714117	0.756357	-2.34946	0.0206532	0.830412	-2.31427
Single-cell pbulk	CD4_EM	Baseline	TSPYL4	0.38309	4.90537	2.36347	0.0207035	0.830412	2.31335
Single-cell pbulk	CD4_EM	Baseline	GIMAP7	-0.239755	9.47585	-2.35328	0.020722	0.830412	-2.31301
Single-cell pbulk	CD4_EM	Baseline	C4orf21	-0.838114	1.72686	-2.35576	0.0208223	0.830412	-2.31119
Single-cell pbulk	CD4_EM	Baseline	TRIM21	-0.342651	4.85277	-2.35098	0.0209514	0.830412	-2.30886
Single-cell pbulk	CD4_EM	Baseline	RPP25L	-0.320865	4.50472	-2.34358	0.0209669	0.830412	-2.30858
Single-cell pbulk	CD4_EM	Baseline	GNB5	0.263995	5.13089	2.33817	0.0212613	0.837946	2.30331
Single-cell pbulk	CD4_EM	Baseline	NCK2	-0.13565	7.44803	-2.34638	0.0215128	0.839516	-2.29886
Single-cell pbulk	CD4_EM	Baseline	ZNF528	-0.72079	1.98696	-2.33299	0.0215371	0.839516	-2.29843
Single-cell pbulk	CD4_EM	Baseline	SLC25A20	-0.546958	4.15452	-2.35094	0.0217036	0.839516	-2.29552
Single-cell pbulk	CD4_EM	Baseline	CAPN15	0.32694	4.54357	2.32671	0.0218822	0.839516	2.29241
Single-cell pbulk	CD4_EM	Baseline	TTI2	-0.546493	2.87979	-2.32517	0.0219676	0.839516	-2.29093
Single-cell pbulk	CD4_EM	Baseline	GTF2H2	-0.574073	3.30931	-2.34288	0.0220866	0.839516	-2.28888
Single-cell pbulk	CD4_EM	Baseline	NOL9	-0.236241	5.63938	-2.34316	0.0221152	0.839516	-2.28838
Single-cell pbulk	CD4_EM	Baseline	C21orf91	-0.223122	5.73566	-2.32998	0.0221365	0.839516	-2.28802
Single-cell pbulk	CD4_EM	Baseline	SELPLG	-0.125885	8.29484	-2.32969	0.0224086	0.843241	-2.28337
Single-cell pbulk	CD4_EM	Baseline	KIF21B	0.221897	5.6232	2.31581	0.0228114	0.843241	2.27658
Single-cell pbulk	CD4_EM	Baseline	UBN1	0.208768	6.12422	2.31563	0.0228807	0.843241	2.27542
Single-cell pbulk	CD4_EM	Baseline	PEX12	-0.747501	1.01592	-2.31596	0.0229173	0.843241	-2.27481
Single-cell pbulk	CD4_EM	Baseline	GIMAP5	-0.239572	8.33478	-2.31857	0.0230024	0.843241	-2.27339
Single-cell pbulk	CD4_EM	Baseline	TOPORS	0.240717	5.2231	2.30567	0.0230758	0.843241	2.27218
Single-cell pbulk	CD4_EM	Baseline	ZNF132	-0.816685	1.1308	-2.31535	0.0231328	0.843241	-2.27123
Single-cell pbulk	CD4_EM	Baseline	YWHAZ	0.0860466	9.51521	2.32422	0.0231392	0.843241	2.27113
Single-cell pbulk	CD4_EM	Baseline	PPARA	-0.487201	3.40366	-2.3039	0.0231786	0.843241	-2.27048
Single-cell pbulk	CD4_EM	Baseline	GOLGA7	-0.150998	6.73729	-2.31096	0.0235673	0.847627	-2.26411
Single-cell pbulk	CD4_EM	Baseline	PPP2R3B	0.4854	3.74579	2.30546	0.0235685	0.847627	2.26409
Single-cell pbulk	CD4_EM	Baseline	RP11-410L14.2	0.690437	2.31973	2.3	0.0236155	0.847627	2.26333
Single-cell pbulk	CD4_EM	Baseline	SSX2IP	0.575626	3.17832	2.29818	0.0237625	0.849114	2.26095
Single-cell pbulk	CD4_EM	Baseline	SYNGR1	1.2586	1.19937	2.32601	0.0239146	0.850767	2.2585
Single-cell pbulk	CD4_EM	Baseline	CD63	0.23107	6.69004	2.31201	0.0240742	0.852671	2.25594
Single-cell pbulk	CD4_EM	Baseline	NOMO1	0.751225	2.02691	2.28405	0.0243817	0.859776	2.25106
Single-cell pbulk	CD4_EM	Baseline	PIK3R4	-0.304399	4.71815	-2.28159	0.0245234	0.860996	-2.24883
Single-cell pbulk	CD4_EM	Baseline	FARSA	-0.228419	5.33505	-2.28624	0.0249167	0.870211	-2.24269
Single-cell pbulk	CD4_EM	Baseline	ZBTB40	-0.246459	4.81469	-2.28212	0.0250229	0.870211	-2.24105
Single-cell pbulk	CD4_EM	Baseline	PIGL	0.356828	4.29645	2.2674	0.0254054	0.870211	2.23518
Single-cell pbulk	CD4_EM	Baseline	SPECC1L	-0.318334	4.80017	-2.27635	0.025899	0.870211	-2.22772
Single-cell pbulk	CD4_EM	Baseline	EFCAB11	-0.737036	1.40643	-2.25854	0.0259834	0.870211	-2.22646
Single-cell pbulk	CD4_EM	Baseline	UBE2L6	0.202757	7.00429	2.25909	0.0261819	0.870211	2.2235
Single-cell pbulk	CD4_EM	Baseline	RP11-11N7.4	-0.68645	1.08883	-2.25271	0.0263372	0.870211	-2.2212
Single-cell pbulk	CD4_EM	Baseline	MINOS1	0.211411	5.78462	2.25227	0.026381	0.870211	2.22056
Single-cell pbulk	CD4_EM	Baseline	COLGALT2	0.930872	0.92379	2.2735	0.0265102	0.870211	2.21865
Single-cell pbulk	CD4_EM	Baseline	AL358333.1	-0.689802	1.70493	-2.25875	0.0265136	0.870211	-2.2186
Single-cell pbulk	CD4_EM	Baseline	LRRIQ3	0.851218	1.49877	2.2595	0.0265659	0.870211	2.21784
Single-cell pbulk	CD4_EM	Baseline	C2orf74	0.521768	3.90084	2.267	0.0266792	0.870211	2.21618
Single-cell pbulk	CD4_EM	Baseline	RP13-516M14.4	0.741527	0.824277	2.25044	0.0267029	0.870211	2.21583
Single-cell pbulk	CD4_EM	Baseline	ADA	-0.254915	5.20069	-2.25685	0.0267758	0.870211	-2.21477
Single-cell pbulk	CD4_EM	Baseline	RP11-158M2.2	-0.780061	1.21654	-2.24535	0.0268213	0.870211	-2.21411
Single-cell pbulk	CD4_EM	Baseline	FCRL3	0.808509	3.57783	2.27405	0.026863	0.870211	2.2135
Single-cell pbulk	CD4_EM	Baseline	FAM83G	0.684988	2.56836	2.24534	0.0268677	0.870211	2.21343
Single-cell pbulk	CD4_EM	Baseline	AC116366.6	0.776299	0.795866	2.24766	0.0269486	0.870211	2.21226
Single-cell pbulk	CD4_EM	Baseline	DCXR	-0.221605	6.64614	-2.26728	0.0272317	0.870211	-2.20818
Single-cell pbulk	CD4_EM	Baseline	KCTD21-AS1	0.812848	1.1052	2.2424	0.0272457	0.870211	2.20798
Single-cell pbulk	CD4_EM	Baseline	KIN	-0.217576	5.18944	-2.23536	0.0274906	0.870211	-2.20448
Single-cell pbulk	CD4_EM	Baseline	RCN1	-0.46777	3.83635	-2.2465	0.027533	0.870211	-2.20388
Single-cell pbulk	CD4_EM	Baseline	CYTIP	-0.134652	8.16409	-2.24497	0.0276534	0.870211	-2.20217
Single-cell pbulk	CD4_EM	Baseline	TTC39B	-0.309936	4.75922	-2.24882	0.027757	0.870211	-2.2007
Single-cell pbulk	CD4_EM	Baseline	HS3ST3B1	-0.320067	3.92831	-2.2391	0.0278025	0.870211	-2.20006
Single-cell pbulk	CD4_EM	Baseline	ZNF747	-0.618114	2.3457	-2.23042	0.0278472	0.870211	-2.19943
Single-cell pbulk	CD4_EM	Baseline	STAP2	-0.799858	1.00728	-2.23359	0.0279182	0.870211	-2.19843
Single-cell pbulk	CD4_EM	Baseline	TAPBPL	0.289429	5.44758	2.23581	0.028036	0.870211	2.19678
Single-cell pbulk	CD4_EM	Baseline	STT3A	-0.240578	5.63939	-2.23641	0.0280656	0.870211	-2.19637
Single-cell pbulk	CD4_EM	Baseline	EEFSEC	0.242805	4.98875	2.2226	0.028366	0.870211	2.19219
Single-cell pbulk	CD4_EM	Baseline	POR	0.341013	4.52736	2.23802	0.0285093	0.870211	2.19021
Single-cell pbulk	CD4_EM	Baseline	PLEKHO2	-0.697164	1.22509	-2.2243	0.0285536	0.870211	-2.1896
Single-cell pbulk	CD4_EM	Baseline	NUPL2	-0.227235	5.2472	-2.22001	0.0285557	0.870211	-2.18957
Single-cell pbulk	CD4_EM	Baseline	RP11-89F3.2	-0.442676	3.69402	-2.23105	0.0288481	0.870211	-2.18556
Single-cell pbulk	CD4_EM	Baseline	SF1	0.11383	8.97505	2.22981	0.0289483	0.870211	2.18419
Single-cell pbulk	CD4_EM	Baseline	ACBD3	-0.217956	5.34546	-2.21382	0.0289835	0.870211	-2.18371
Single-cell pbulk	CD4_EM	Baseline	FBXL18	-0.691833	1.88277	-2.21369	0.0289927	0.870211	-2.18359
Single-cell pbulk	CD4_EM	Baseline	GAMT	-0.322399	4.51135	-2.22343	0.0290037	0.870211	-2.18344
Single-cell pbulk	CD4_EM	Baseline	UBE2M	0.157303	6.55402	2.21381	0.029007	0.870211	2.18339
Single-cell pbulk	CD4_EM	Baseline	DNLZ	0.275388	5.43953	2.24108	0.0292556	0.870235	2.18002
Single-cell pbulk	CD4_EM	Baseline	C14orf119	-0.275216	5.67055	-2.21754	0.0292797	0.870235	-2.1797
Single-cell pbulk	CD4_EM	Baseline	ARID2	0.188263	5.51354	2.20867	0.0293515	0.870235	2.17873
Single-cell pbulk	CD4_EM	Baseline	HNRNPDL	0.095231	8.99974	2.21225	0.0294408	0.870235	2.17753
Single-cell pbulk	CD4_EM	Baseline	PLEC	0.214238	6.20793	2.21691	0.0296092	0.872006	2.17528
Single-cell pbulk	CD4_EM	Baseline	RP11-327F22.4	-0.754237	0.816447	-2.20805	0.0299076	0.872105	-2.17131
Single-cell pbulk	CD4_EM	Baseline	LAMTOR4	0.110653	7.91791	2.21088	0.0299512	0.872105	2.17074
Single-cell pbulk	CD4_EM	Baseline	PHF1	0.155659	6.77765	2.20628	0.0299912	0.872105	2.17021
Single-cell pbulk	CD4_EM	Baseline	RP1-3J17.3	0.781329	1.09191	2.20714	0.0301307	0.872105	2.16837
Single-cell pbulk	CD4_EM	Baseline	SEPT11	-0.300265	4.95795	-2.21406	0.0304883	0.872105	-2.16369
Single-cell pbulk	CD4_EM	Baseline	GPS2	0.192557	5.946	2.19228	0.0305565	0.872105	2.1628
Single-cell pbulk	CD4_EM	Baseline	FKBP5	-0.271298	7.13653	-2.21084	0.0306449	0.872105	-2.16165
Single-cell pbulk	CD4_EM	Baseline	ATXN7L3B	0.171352	6.62811	2.20452	0.03065	0.872105	2.16159
Single-cell pbulk	CD4_EM	Baseline	NPHP3	-0.241729	5.50667	-2.20346	0.0307074	0.872105	-2.16084
Single-cell pbulk	CD4_EM	Baseline	MSRB2	0.39912	3.9994	2.19116	0.0308074	0.872105	2.15955
Single-cell pbulk	CD4_EM	Baseline	METTL1	-0.570382	2.74331	-2.20016	0.0308276	0.872105	-2.15929
Single-cell pbulk	CD4_EM	Baseline	TOMM20	-0.106207	8.07047	-2.19975	0.0309728	0.872105	-2.15742
Single-cell pbulk	CD4_EM	Baseline	TMEM242	0.252455	4.76449	2.18597	0.0310226	0.872105	2.15678
Single-cell pbulk	CD4_EM	Baseline	ABHD12	0.270432	4.61743	2.19015	0.0313029	0.875433	2.1532
Single-cell pbulk	CD4_EM	Baseline	SPOP	-0.201068	5.79877	-2.18956	0.031386	0.875433	-2.15214
Single-cell pbulk	CD4_EM	Baseline	ACYP2	0.224364	5.17735	2.17916	0.0315336	0.875433	2.15027
Single-cell pbulk	CD4_EM	Baseline	ELMO2	0.255364	4.87362	2.18338	0.0315766	0.875433	2.14973
Single-cell pbulk	CD4_EM	Baseline	ZNF599	0.689899	2.42205	2.17341	0.032178	0.881444	2.14219
Single-cell pbulk	CD4_EM	Baseline	KIAA1919	-0.370938	3.67998	-2.1697	0.0322629	0.881444	-2.14114
Single-cell pbulk	CD4_EM	Baseline	HDAC7	0.222938	5.90538	2.17925	0.0323148	0.881444	2.14049
Single-cell pbulk	CD4_EM	Baseline	NCOR2	0.23516	5.44427	2.17838	0.0323847	0.881444	2.13963
Single-cell pbulk	CD4_EM	Baseline	BBX	0.133955	6.76383	2.18045	0.0324656	0.881444	2.13863
Single-cell pbulk	CD4_EM	Baseline	CCDC120	-0.590048	2.32101	-2.17355	0.032493	0.881444	-2.13829
Single-cell pbulk	CD4_EM	Baseline	ADNP2	0.346622	4.10613	2.16428	0.0326873	0.881444	2.1359
Single-cell pbulk	CD4_EM	Baseline	TIMELESS	0.63834	2.59108	2.16714	0.0330239	0.881444	2.13179
Single-cell pbulk	CD4_EM	Baseline	C16orf58	-0.273901	4.38199	-2.15953	0.0330909	0.881444	-2.13098
Single-cell pbulk	CD4_EM	Baseline	RP13-638C3.4	-0.644017	0.690772	-2.15602	0.0333437	0.881444	-2.12792
Single-cell pbulk	CD4_EM	Baseline	DAAM1	-0.299286	4.46679	-2.16713	0.0333484	0.881444	-2.12786
Single-cell pbulk	CD4_EM	Baseline	TYSND1	-0.30607	4.29842	-2.1581	0.0335615	0.881444	-2.1253
Single-cell pbulk	CD4_EM	Baseline	RPS6KA5	-0.185797	5.8357	-2.15841	0.0337281	0.881444	-2.12331
Single-cell pbulk	CD4_EM	Baseline	WDR86	0.606465	3.7805	2.17458	0.0337432	0.881444	2.12313
Single-cell pbulk	CD4_EM	Baseline	HAUS3	0.229857	5.54595	2.15329	0.0338225	0.881444	2.12218
Single-cell pbulk	CD4_EM	Baseline	TMSB4X	0.0675148	13.1583	2.18713	0.0338451	0.881444	2.12191
Single-cell pbulk	CD4_EM	Baseline	COX6A1	0.101739	8.41017	2.17299	0.0338881	0.881444	2.1214
Single-cell pbulk	CD4_EM	Baseline	STARD4	-0.495279	2.95296	-2.14923	0.0338912	0.881444	-2.12136
Single-cell pbulk	CD4_EM	Baseline	SLC16A6	0.642822	2.19743	2.15181	0.0339659	0.881444	2.12048
Single-cell pbulk	CD4_EM	Baseline	RP11-347C12.3	0.748308	1.09392	2.15342	0.033986	0.881444	2.12024
Single-cell pbulk	CD4_EM	Baseline	IVD	0.313934	4.41618	2.14617	0.0341412	0.882622	2.1184
Single-cell pbulk	CD4_EM	Day 1	SMURF1	-0.535232	4.08735	-3.97469	0.000129466	0.883536	-3.82747
Single-cell pbulk	CD4_EM	Day 1	AC007228.11	-1.15779	0.535122	-3.82785	0.000219785	0.883536	-3.69512
Single-cell pbulk	CD4_EM	Baseline	SGPP2	0.734867	2.61672	2.14686	0.0344181	0.88648	2.11514
Single-cell pbulk	CD4_EM	Baseline	USP11	0.219456	5.37209	2.15578	0.0346124	0.88648	2.11286
Single-cell pbulk	CD4_EM	Baseline	KRIT1	-0.184012	5.71538	-2.14033	0.0346212	0.88648	-2.11276
Single-cell pbulk	CD4_EM	Baseline	RGCC	-0.253984	7.1528	-2.15601	0.034917	0.89107	-2.10932
Single-cell pbulk	CD4_EM	Baseline	PARP1	0.151294	7.16273	2.15086	0.0350689	0.89107	2.10756
Single-cell pbulk	CD4_EM	Baseline	TMEM154	0.204916	5.27646	2.14115	0.035133	0.89107	2.10682
Single-cell pbulk	CD4_EM	Baseline	SMARCB1	-0.205949	5.68948	-2.14511	0.0353684	0.89422	-2.10411
Single-cell pbulk	CD4_EM	Baseline	NEIL2	-0.351045	3.5829	-2.12805	0.0356506	0.896166	-2.10089
Single-cell pbulk	CD4_EM	Baseline	TMEM141	-0.272843	5.09727	-2.13044	0.0358251	0.896166	-2.09891
Single-cell pbulk	CD4_EM	Baseline	CIRBP	0.101988	9.05162	2.12558	0.0358705	0.896166	2.09839
Single-cell pbulk	CD4_EM	Baseline	MDP1	-0.284801	4.5124	-2.13683	0.0358912	0.896166	-2.09816
Single-cell pbulk	CD4_EM	Baseline	TDRKH	-0.373362	3.65282	-2.12336	0.0360506	0.897342	-2.09636
Single-cell pbulk	CD4_EM	Baseline	GEMIN6	-0.405667	3.73054	-2.12169	0.0361941	0.897342	-2.09474
Single-cell pbulk	CD4_EM	Baseline	RP11-219B4.3	-0.635025	0.57519	-2.12042	0.0363756	0.897342	-2.0927
Single-cell pbulk	CD4_EM	Baseline	FZD6	-0.695674	1.5848	-2.13226	0.0363848	0.897342	-2.0926
Single-cell pbulk	CD4_EM	Baseline	ZNF200	-0.468898	3.66952	-2.12309	0.0365431	0.898407	-2.09083
Single-cell pbulk	CD4_EM	Baseline	NR2F6	-0.693707	2.72384	-2.13195	0.0366514	0.898407	-2.08963
Single-cell pbulk	CD4_EM	Baseline	CYTH1	0.103466	8.10573	2.12381	0.0370418	0.904219	2.0853
Single-cell pbulk	CD4_EM	Baseline	NAIP	0.536432	3.40405	2.13188	0.0371785	0.904219	2.0838
Single-cell pbulk	CD4_EM	Baseline	FAM89A	-0.573466	2.82308	-2.10985	0.0372259	0.904219	-2.08328
Single-cell pbulk	CD4_EM	Baseline	HCFC1	0.235504	5.42318	2.10197	0.0379355	0.906912	2.07555
Single-cell pbulk	CD4_EM	Baseline	ICAM2	-0.163271	7.43305	-2.11576	0.0379655	0.906912	-2.07523
Single-cell pbulk	CD4_EM	Baseline	PPT2	0.676173	0.72025	2.09944	0.0381527	0.906912	2.07321
Single-cell pbulk	CD4_EM	Baseline	DENND2D	-0.177421	7.45184	-2.10459	0.038347	0.906912	-2.07113
Single-cell pbulk	CD4_EM	Baseline	ERBB2	0.837108	0.9591	2.11023	0.0383639	0.906912	2.07095
Single-cell pbulk	CD4_EM	Baseline	GIMAP8	-0.271721	5.68932	-2.10505	0.0383732	0.906912	-2.07085
Single-cell pbulk	CD4_EM	Baseline	RPS10P7	0.616757	0.945067	2.09612	0.0384525	0.906912	2.07
Single-cell pbulk	CD4_EM	Baseline	MAN1C1	0.635268	2.05692	2.09991	0.0384693	0.906912	2.06982
Single-cell pbulk	CD4_EM	Baseline	NFKBIZ	0.259092	6.81716	2.10684	0.0387005	0.906912	2.06736
Single-cell pbulk	CD4_EM	Baseline	EHBP1L1	0.171702	6.00166	2.09792	0.0389037	0.906912	2.0652
Single-cell pbulk	CD4_EM	Baseline	NKRF	0.605235	2.38321	2.09106	0.0389131	0.906912	2.0651
Single-cell pbulk	CD4_EM	Baseline	WIPI2	0.170625	5.94574	2.09634	0.0390032	0.906912	2.06415
Single-cell pbulk	CD4_EM	Baseline	KHNYN	0.286313	4.48007	2.08925	0.0390907	0.906912	2.06323
Single-cell pbulk	CD4_EM	Baseline	FYN	0.106859	8.37748	2.09824	0.0391087	0.906912	2.06304
Single-cell pbulk	CD4_EM	Baseline	SETMAR	0.658392	2.393	2.0887	0.03913	0.906912	2.06282
Single-cell pbulk	CD4_EM	Baseline	RBM38	0.186459	6.56108	2.09088	0.039543	0.906912	2.05849
Single-cell pbulk	CD4_EM	Baseline	UQCC1	0.456649	2.90118	2.08367	0.0396033	0.906912	2.05786
Single-cell pbulk	CD4_EM	Baseline	NRDE2	-0.360024	3.51132	-2.08796	0.0396329	0.906912	-2.05755
Single-cell pbulk	CD4_EM	Baseline	N6AMT1	-0.41035	3.79625	-2.09065	0.0396342	0.906912	-2.05754
Single-cell pbulk	CD4_EM	Baseline	PHRF1	0.240394	4.69106	2.08221	0.0397308	0.906912	2.05654
Single-cell pbulk	CD4_EM	Baseline	RP11-532F6.3	-0.699958	2.03926	-2.08624	0.0397362	0.906912	-2.05648
Single-cell pbulk	CD4_EM	Baseline	NAP1L3	0.604542	2.43561	2.08127	0.0398184	0.906912	2.05563
Single-cell pbulk	CD4_EM	Baseline	RP11-890B15.3	0.646944	0.690687	2.07674	0.0402583	0.907093	2.05109
Single-cell pbulk	CD4_EM	Baseline	NAPRT1	0.541087	4.68844	2.11238	0.0404474	0.907093	2.04915
Single-cell pbulk	CD4_EM	Baseline	DYNLL2	0.197296	5.96246	2.08393	0.0404486	0.907093	2.04914
Single-cell pbulk	CD4_EM	Baseline	KIR3DL2.1	-0.746042	0.469015	-2.08125	0.0405168	0.907093	-2.04844
Single-cell pbulk	CD4_EM	Baseline	NR1H3	-0.592777	1.56011	-2.07345	0.0405661	0.907093	-2.04794
Single-cell pbulk	CD4_EM	Baseline	CTNNA1	-0.506809	3.72647	-2.07908	0.0408174	0.907093	-2.04538
Single-cell pbulk	CD4_EM	Baseline	PXK	-0.287841	4.58726	-2.07771	0.0410842	0.907093	-2.04268
Single-cell pbulk	CD4_EM	Baseline	RBMS1	-0.140837	7.43277	-2.08206	0.0413137	0.907093	-2.04037
Single-cell pbulk	CD4_EM	Baseline	C2orf81	-0.673943	0.731593	-2.06478	0.0413957	0.907093	-2.03954
Single-cell pbulk	CD4_EM	Baseline	TCEB3	-0.281654	4.64996	-2.07074	0.0415861	0.907093	-2.03764
Single-cell pbulk	CD4_EM	Baseline	SMU1	0.147424	6.08865	2.06721	0.0418079	0.907093	2.03543
Single-cell pbulk	CD4_EM	Baseline	SPICE1	-0.384039	4.02375	-2.0652	0.0418341	0.907093	-2.03517
Single-cell pbulk	CD4_EM	Baseline	MTDH	0.114647	7.82332	2.06642	0.0418409	0.907093	2.0351
Single-cell pbulk	CD4_EM	Baseline	ZNF362	0.283758	4.35332	2.06299	0.042011	0.907093	2.03341
Single-cell pbulk	CD4_EM	Baseline	CHCHD2	0.104272	8.88398	2.08594	0.0420335	0.907093	2.03319
Single-cell pbulk	CD4_EM	Baseline	REXO4	0.277051	4.48172	2.0621	0.0420957	0.907093	2.03257
Single-cell pbulk	CD4_EM	Baseline	SPATS2L	0.575106	2.92406	2.06513	0.0421009	0.907093	2.03252
Single-cell pbulk	CD4_EM	Baseline	GNA11	-0.631462	0.539768	-2.06019	0.0423313	0.907093	-2.03025
Single-cell pbulk	CD4_EM	Baseline	FAU	0.0694163	11.7484	2.08748	0.042366	0.907093	2.02991
Single-cell pbulk	CD4_EM	Baseline	ANKLE2	0.177524	6.11394	2.05792	0.0423867	0.907093	2.0297
Single-cell pbulk	CD4_EM	Baseline	AC079807.2	-0.752509	1.32862	-2.06002	0.0424555	0.907093	-2.02903
Single-cell pbulk	CD4_EM	Baseline	SESN1	-0.310365	6.34484	-2.07596	0.0425211	0.907093	-2.02838
Single-cell pbulk	CD4_EM	Baseline	MTMR8	-0.443256	3.1127	-2.05266	0.0425685	0.907093	-2.02792
Single-cell pbulk	CD4_EM	Baseline	ATG13	0.249909	5.22578	2.05273	0.0425711	0.907093	2.02789
Single-cell pbulk	CD4_EM	Baseline	PSMB1	0.108732	7.64966	2.05841	0.0426469	0.907093	2.02715
Single-cell pbulk	CD4_EM	Baseline	TMEM80	-0.377751	4.48805	-2.07361	0.0429483	0.907868	-2.02421
Single-cell pbulk	CD4_EM	Baseline	POLE3	0.178102	5.81442	2.05551	0.0431341	0.907868	2.02241
Single-cell pbulk	CD4_EM	Baseline	USP53	-0.313372	4.90443	-2.06414	0.0433129	0.907868	-2.02068
Single-cell pbulk	CD4_EM	Baseline	RP11-259K5.2	-0.612349	0.470811	-2.045	0.0433416	0.907868	-2.0204
Single-cell pbulk	CD4_EM	Baseline	ENTPD1-AS1	-0.307399	3.89434	-2.05033	0.0433483	0.907868	-2.02034
Single-cell pbulk	CD4_EM	Baseline	NR2C2AP	-0.235713	4.64307	-2.04962	0.043611	0.907868	-2.01781
Single-cell pbulk	CD4_EM	Baseline	LEPREL4	-0.489624	2.57257	-2.04033	0.0438032	0.907868	-2.01597
Single-cell pbulk	CD4_EM	Baseline	AC016629.8	-0.529209	2.68799	-2.04116	0.0438141	0.907868	-2.01587
Single-cell pbulk	CD4_EM	Baseline	ZNF222	-0.688909	1.15548	-2.04181	0.044045	0.907868	-2.01366
Single-cell pbulk	CD4_EM	Baseline	KIF3C	-0.715408	0.980948	-2.04213	0.0443556	0.907868	-2.01072
Single-cell pbulk	CD4_EM	Baseline	ZNF665	0.61936	2.24765	2.03421	0.0444732	0.907868	2.0096
Single-cell pbulk	CD4_EM	Baseline	MTFP1	0.271573	5.10604	2.0449	0.0445393	0.907868	2.00898
Single-cell pbulk	CD4_EM	Baseline	AC022182.1	0.77469	1.51881	2.03951	0.0445774	0.907868	2.00862
Single-cell pbulk	CD4_EM	Baseline	NFKB2	0.217138	5.53325	2.03736	0.0446082	0.907868	2.00833
Single-cell pbulk	CD4_EM	Baseline	LPCAT4	-0.212421	5.54853	-2.04803	0.0446127	0.907868	-2.00829
Single-cell pbulk	CD4_EM	Baseline	CASP2	-0.233339	4.96755	-2.03144	0.044713	0.907868	-2.00734
Single-cell pbulk	CD4_EM	Baseline	SLC35F6	0.469662	3.29147	2.0345	0.0448364	0.907868	2.00619
Single-cell pbulk	CD4_EM	Baseline	CCDC71	-0.36405	3.98852	-2.03216	0.0450855	0.907868	-2.00386
Single-cell pbulk	CD4_EM	Baseline	C16orf91	0.299536	4.19881	2.03168	0.0451837	0.907868	2.00294
Single-cell pbulk	CD4_EM	Baseline	TLN1	0.147026	8.08047	2.05748	0.0451859	0.907868	2.00292
Single-cell pbulk	CD4_EM	Baseline	C12orf65	-0.219592	5.7061	-2.04051	0.0451873	0.907868	-2.00291
Single-cell pbulk	CD4_EM	Baseline	ZNF343	0.662661	2.04292	2.02601	0.0452998	0.907868	2.00186
Single-cell pbulk	CD4_EM	Baseline	PTP4A2	0.131956	8.45819	2.04737	0.0453483	0.907868	2.00141
Single-cell pbulk	CD4_EM	Baseline	GPR150	0.4519	3.09595	2.02932	0.0454356	0.907868	2.0006
Single-cell pbulk	CD4_EM	Baseline	ZMAT1	0.258976	4.92882	2.03158	0.0455442	0.907868	1.99959
Single-cell pbulk	CD4_EM	Baseline	COX17	0.183886	6.08743	2.02738	0.0457535	0.907868	1.99766
Single-cell pbulk	CD4_EM	Baseline	PRDX4	-0.238818	5.02018	-2.02046	0.0465126	0.907868	-1.99071
Single-cell pbulk	CD4_EM	Baseline	MYL6	0.105992	9.73223	2.04171	0.0465253	0.907868	1.9906
Single-cell pbulk	CD4_EM	Baseline	SLC4A7	-0.168523	6.33539	-2.0263	0.0466014	0.907868	-1.98991
Single-cell pbulk	CD4_EM	Baseline	FAM206A	-0.306391	3.69117	-2.01957	0.0466617	0.907868	-1.98936
Single-cell pbulk	CD4_EM	Baseline	ZNF485	-0.52936	2.51583	-2.01267	0.0466928	0.907868	-1.98908
Single-cell pbulk	CD4_EM	Baseline	ACADM	-0.233085	5.35305	-2.01146	0.0472757	0.907868	-1.98382
Single-cell pbulk	CD4_EM	Baseline	THAP3	-0.360371	3.88803	-2.01308	0.0473887	0.907868	-1.98281
Single-cell pbulk	CD4_EM	Baseline	SLC9B2	0.304255	4.10009	2.00579	0.0474407	0.907868	1.98234
Single-cell pbulk	CD4_EM	Baseline	RP1-39G22.7	-0.517488	2.80445	-2.01598	0.0475772	0.907868	-1.98113
Single-cell pbulk	CD4_EM	Baseline	AKAP8	0.251206	4.96946	2.00585	0.0477455	0.907868	1.97963
Single-cell pbulk	CD4_EM	Baseline	PNPLA2	0.134837	6.77173	2.01017	0.0477987	0.907868	1.97915
Single-cell pbulk	CD4_EM	Baseline	ULK2	-0.361076	3.46542	-2.00156	0.047887	0.907868	-1.97837
Single-cell pbulk	CD4_EM	Baseline	C8orf31	0.64875	0.756846	2.00803	0.0480143	0.907868	1.97724
Single-cell pbulk	CD4_EM	Baseline	GDPD1	0.538812	2.91523	2.001	0.048249	0.907868	1.97517
Single-cell pbulk	CD4_EM	Baseline	IKZF5	0.271981	4.91785	2.00281	0.0482911	0.907868	1.9748
Single-cell pbulk	CD4_EM	Baseline	TRUB2	0.295058	4.32168	1.99983	0.0483696	0.907868	1.97411
Single-cell pbulk	CD4_EM	Baseline	RAD23A	0.111465	7.25746	1.99617	0.0484795	0.907868	1.97314
Single-cell pbulk	CD4_EM	Baseline	MDFIC	-0.146772	7.75656	-2.01481	0.04854	0.907868	-1.97261
Single-cell pbulk	CD4_EM	Baseline	ARHGEF10	0.775286	1.23413	2.00043	0.0486014	0.907868	1.97207
Single-cell pbulk	CD4_EM	Baseline	ATAT1	-0.568677	2.5369	-1.99483	0.0486406	0.907868	-1.97173
Single-cell pbulk	CD4_EM	Baseline	AXIN1	0.211911	5.0824	2.00346	0.0487153	0.907868	1.97108
Single-cell pbulk	CD4_EM	Baseline	TRAK1	0.356069	3.66033	1.99698	0.0487711	0.907868	1.97059
Single-cell pbulk	CD4_EM	Baseline	TTPAL	0.381321	3.49945	1.99384	0.0487753	0.907868	1.97055
Single-cell pbulk	CD4_EM	Baseline	AIM1	-0.15842	6.52224	-2.00747	0.048834	0.907868	-1.97004
Single-cell pbulk	CD4_EM	Baseline	MVD	0.299775	4.50748	1.9999	0.0488827	0.907868	1.96961
Single-cell pbulk	CD4_EM	Baseline	EVL	0.0783842	9.18505	2.00307	0.0489052	0.907868	1.96942
Single-cell pbulk	CD4_EM	Baseline	XRCC6	0.0923295	7.73639	1.99523	0.0490683	0.907868	1.968
Single-cell pbulk	CD4_EM	Baseline	VBP1	0.17619	5.53559	1.9895	0.0492221	0.907868	1.96666
Single-cell pbulk	CD4_EM	Baseline	NAT14	0.597927	1.3307	1.98668	0.0495385	0.907868	1.96393
Single-cell pbulk	CD4_EM	Baseline	CDC14A	-0.1804	6.94065	-2.00614	0.0496783	0.907868	-1.96272
Single-cell pbulk	CD4_EM	Baseline	CEP19	-0.497562	2.93714	-1.98408	0.0498325	0.907868	-1.9614
Single-cell pbulk	CD4_EM	Baseline	NADSYN1	0.181776	5.62471	1.98284	0.0499723	0.907868	1.9602
Single-cell pbulk	CD4_EM	Day 1	LINC00863	0.846348	3.18293	3.54258	0.000613063	0.927794	3.42577
Single-cell pbulk	CD4_EM	Day 1	SMC1A	-0.236509	6.36533	-3.50513	0.000714706	0.927794	-3.38387
Single-cell pbulk	CD4_EM	Day 1	PET100	0.261733	5.99955	3.4874	0.000764934	0.927794	3.36518
Single-cell pbulk	CD4_EM	Day 1	TPM2	-0.700701	3.65449	-3.42258	0.0010734	0.927794	-3.27055
Single-cell pbulk	CD4_EM	Day 1	NOTCH1	0.741108	3.11759	3.34066	0.00115482	0.927794	3.24981
Single-cell pbulk	CD4_EM	Day 1	PIK3AP1	1.01728	2.29515	3.36218	0.00118955	0.927794	3.24137
Single-cell pbulk	CD4_EM	Day 1	TRIM14	0.325848	5.65981	3.3507	0.00119083	0.927794	3.24107
Single-cell pbulk	CD4_EM	Day 1	TCTEX1D4	-0.974985	0.553541	-3.31825	0.00124203	0.927794	-3.22905
Single-cell pbulk	CD4_EM	Day 1	PIGZ	1.20217	0.827718	3.3171	0.0014043	0.927794	3.19377
Single-cell pbulk	CD4_EM	Day 1	SCML4	-0.197024	6.98488	-3.27357	0.00162361	0.927794	-3.15163
Single-cell pbulk	CD4_EM	Day 1	MNDA	0.732374	2.90777	3.25413	0.00162554	0.927794	3.15128
Single-cell pbulk	CD4_EM	Day 1	REEP4	0.546468	4.08794	3.25055	0.00164649	0.927794	3.14754
Single-cell pbulk	CD4_EM	Day 1	SF3B1	0.134399	8.29465	3.20655	0.00190696	0.927794	3.10435
Single-cell pbulk	CD4_EM	Day 1	PPP1R9B	-0.432156	4.07935	-3.17346	0.00197424	0.927794	-3.09408
Single-cell pbulk	CD4_EM	Day 1	NBPF20	-0.928183	2.06497	-3.18739	0.00204912	0.927794	-3.08302
Single-cell pbulk	CD4_EM	Day 1	RP11-796E2.4	-0.43868	4.75668	-3.11294	0.00238267	0.927794	-3.03786
Single-cell pbulk	CD4_EM	Day 1	IARS	-0.240538	5.7816	-3.11338	0.00250628	0.927794	-3.02258
Single-cell pbulk	CD4_EM	Day 1	KIR2DL3	1.13989	0.39834	3.18627	0.00260243	0.927794	3.01117
Single-cell pbulk	CD4_EM	Day 1	ZNF74	-0.872749	2.37146	-3.11243	0.00261936	0.927794	-3.0092
Single-cell pbulk	CD4_EM	Day 1	MARCH10	-1.02033	0.706364	-3.1129	0.00262666	0.927794	-3.00836
Single-cell pbulk	CD4_EM	Day 1	HIST2H3PS2	-0.876527	0.461943	-3.08773	0.00265414	0.927794	-3.00519
Single-cell pbulk	CD4_EM	Day 28	SLC9B2	0.602035	4.10009	3.61255	0.000465386	0.940192	3.49993
Single-cell pbulk	CD4_EM	Day 28	ECI1	-0.34697	5.28003	-3.61943	0.000467757	0.940192	-3.49857
Single-cell pbulk	CD4_EM	Day 1	QKI	0.229001	6.06985	3.03661	0.00312262	0.997237	2.9554
Single-cell pbulk	CD4_EM	Day 1	TOMM20	-0.143897	8.07047	-3.03361	0.00333642	0.997237	-2.93491
Single-cell pbulk	CD4_EM	Day 1	GFOD1	0.989032	1.21211	3.02096	0.00339658	0.997237	2.92936
Single-cell pbulk	CD4_EM	Day 1	MAP2K7	0.269884	5.20485	2.98047	0.00375141	0.997237	2.89834
Single-cell pbulk	CD4_EM	Day 1	ASH2L	0.360874	4.49784	2.94113	0.00416807	0.997237	2.86515
Single-cell pbulk	CD4_EM	Day 1	ZBTB1	0.245108	6.17142	2.93072	0.00428286	0.997237	2.85654
Single-cell pbulk	CD4_EM	Day 1	PCGF1	0.45881	4.01041	2.92633	0.00434965	0.997237	2.85162
Single-cell pbulk	CD4_EM	Day 1	COA1	-0.235918	5.47726	-2.91546	0.0044353	0.997237	-2.84542
Single-cell pbulk	CD4_EM	Day 1	MAD1L1	0.298813	6.12275	2.92198	0.00481295	0.997237	2.81929
Single-cell pbulk	CD4_EM	Day 1	B3GNT9	-0.692973	3.1604	-2.89801	0.00488952	0.997237	-2.81422
Single-cell pbulk	CD4_EM	Day 1	ZNF593	-0.388467	4.38671	-2.89335	0.00504486	0.997237	-2.80415
Single-cell pbulk	CD4_EM	Day 1	THG1L	-0.505767	3.71219	-2.87026	0.0051237	0.997237	-2.79915
Single-cell pbulk	CD4_EM	Day 1	QPCTL	0.924059	2.03256	2.84688	0.00540197	0.997237	2.78203
Single-cell pbulk	CD4_EM	Day 1	RP11-261C10.3	-0.842494	0.548046	-2.85253	0.00553965	0.997237	-2.77385
Single-cell pbulk	CD4_EM	Day 1	ALDH7A1	-0.885656	0.463972	-2.83576	0.00565117	0.997237	-2.76736
Single-cell pbulk	CD4_EM	Day 1	NUP210	0.185858	6.69152	2.82437	0.00566084	0.997237	2.76681
Single-cell pbulk	CD4_EM	Day 1	TMEM87A	0.233076	5.97684	2.81353	0.0061549	0.997237	2.73941
Single-cell pbulk	CD4_EM	Day 1	CD4	-0.170088	7.26647	-2.81256	0.00622318	0.997237	-2.73578
Single-cell pbulk	CD4_EM	Day 1	NOG	0.974151	2.01024	2.80556	0.00622544	0.997237	2.73566
Single-cell pbulk	CD4_EM	Day 1	PSMG3-AS1	-0.750854	2.25587	-2.81145	0.00624141	0.997237	-2.73482
Single-cell pbulk	CD4_EM	Day 1	MRPS33	0.29472	5.56788	2.81615	0.0062726	0.997237	2.73318
Single-cell pbulk	CD4_EM	Day 1	KIAA1033	-0.227944	5.88885	-2.76427	0.00686912	0.997237	-2.70312
Single-cell pbulk	CD4_EM	Day 1	PTS	0.350629	5.04852	2.77441	0.00687533	0.997237	2.70282
Single-cell pbulk	CD4_EM	Day 1	SP110	0.160019	7.16729	2.77163	0.00712176	0.997237	2.6911
Single-cell pbulk	CD4_EM	Day 1	CCDC101	-0.269588	5.67858	-2.77959	0.0071302	0.997237	-2.6907
Single-cell pbulk	CD4_EM	Day 1	DHX57	0.432384	3.51934	2.74173	0.00739017	0.997237	2.67873
Single-cell pbulk	CD4_EM	Day 1	RP11-417J8.3	-0.879751	0.352049	-2.77475	0.00743253	0.997237	-2.67682
Single-cell pbulk	CD4_EM	Day 1	UBE2L6	0.215641	7.00429	2.74318	0.00748235	0.997237	2.67458
Single-cell pbulk	CD4_EM	Day 1	ZNF512B	0.488601	3.70706	2.71706	0.00769416	0.997237	2.6652
Single-cell pbulk	CD4_EM	Day 1	LINC00998	0.38809	4.35588	2.71505	0.00774171	0.997237	2.66313
Single-cell pbulk	CD4_EM	Day 1	RASSF3	0.275633	5.7666	2.71774	0.00791487	0.997237	2.65568
Single-cell pbulk	CD4_EM	Day 1	C5orf34	-0.861897	1.64716	-2.70049	0.00818108	0.997237	-2.6445
Single-cell pbulk	CD4_EM	Day 1	TAGAP	-0.175542	9.11376	-2.71368	0.00832575	0.997237	-2.63857
Single-cell pbulk	CD4_EM	Day 1	RP11-333E1.1	-0.844479	1.40801	-2.70219	0.00834153	0.997237	-2.63792
Single-cell pbulk	CD4_EM	Day 1	STK3	-0.777256	2.17891	-2.69289	0.00839422	0.997237	-2.63579
Single-cell pbulk	CD4_EM	Day 1	DRAM2	0.335007	5.22523	2.69432	0.00858572	0.997237	2.62812
Single-cell pbulk	CD4_EM	Day 1	C5orf56	0.278733	6.41706	2.69221	0.00887773	0.997237	2.61673
Single-cell pbulk	CD4_EM	Day 1	EEFSEC	0.291759	4.98875	2.66491	0.00890489	0.997237	2.61568
Single-cell pbulk	CD4_EM	Day 1	CDC14A	-0.23923	6.94065	-2.71145	0.0089095	0.997237	-2.61551
Single-cell pbulk	CD4_EM	Day 1	CTSW	0.569666	7.49288	2.75303	0.00891526	0.997237	2.61529
Single-cell pbulk	CD4_EM	Day 1	YAE1D1	0.66734	3.11848	2.65639	0.00913427	0.997237	2.60699
Single-cell pbulk	CD4_EM	Day 1	ZNF382	-0.606704	2.9339	-2.64413	0.00943366	0.997237	-2.59593
Single-cell pbulk	CD4_EM	Day 1	PTGDS	1.06228	2.04858	2.65114	0.00945534	0.997237	2.59514
Single-cell pbulk	CD4_EM	Day 1	RBM4B	0.410337	3.86838	2.6361	0.00964538	0.997237	2.58829
Single-cell pbulk	CD4_EM	Day 1	LEPREL4	0.679796	2.57257	2.63295	0.00972969	0.997237	2.58529
Single-cell pbulk	CD4_EM	Day 1	CHI3L2	1.08816	2.87728	2.65505	0.0100422	0.997237	2.57437
Single-cell pbulk	CD4_EM	Day 1	NDRG2	-0.635862	3.22363	-2.62418	0.0100796	0.997237	-2.57309
Single-cell pbulk	CD4_EM	Day 1	ZRANB3	0.721032	2.47581	2.62073	0.0101551	0.997237	2.5705
Single-cell pbulk	CD4_EM	Day 1	NDUFA7.1	0.319445	4.87487	2.6291	0.0102045	0.997237	2.56882
Single-cell pbulk	CD4_EM	Day 1	SAP30L-AS1	0.93415	1.40526	2.63173	0.0103494	0.997237	2.56393
Single-cell pbulk	CD4_EM	Day 1	PEPD	0.245406	5.79094	2.62989	0.0104004	0.997237	2.56223
Single-cell pbulk	CD4_EM	Day 1	C19orf66	0.16819	6.78722	2.59386	0.0108349	0.997237	2.54798
Single-cell pbulk	CD4_EM	Day 1	FAM133B	0.215388	6.04638	2.57773	0.0114495	0.997237	2.52867
Single-cell pbulk	CD4_EM	Day 1	RP5-1139B12.3	-0.834599	0.793027	-2.5873	0.0114763	0.997237	-2.52785
Single-cell pbulk	CD4_EM	Day 1	AC015971.2	-0.853317	0.808829	-2.57185	0.011501	0.997237	-2.5271
Single-cell pbulk	CD4_EM	Day 1	RRP1	-0.31859	4.47102	-2.57288	0.0118024	0.997237	-2.518
Single-cell pbulk	CD4_EM	Day 1	ANKDD1A	-0.927024	1.39716	-2.58335	0.0118528	0.997237	-2.5165
Single-cell pbulk	CD4_EM	Day 1	KATNBL1	-0.259977	5.29377	-2.5761	0.0119679	0.997237	-2.51309
Single-cell pbulk	CD4_EM	Day 1	FMO5	-0.834189	0.995618	-2.55049	0.0124878	0.997237	-2.49805
Single-cell pbulk	CD4_EM	Day 1	ALYREF	0.178865	6.55477	2.54247	0.0131437	0.997237	2.47985
Single-cell pbulk	CD4_EM	Day 1	RP11-56G10.2	0.687267	2.085	2.5118	0.0135197	0.997237	2.46978
Single-cell pbulk	CD4_EM	Day 1	GLB1L3	0.833401	0.951845	2.51648	0.0135437	0.997237	2.46914
Single-cell pbulk	CD4_EM	Day 1	ZAP70	0.149219	7.93287	2.55538	0.0135537	0.997237	2.46888
Single-cell pbulk	CD4_EM	Day 1	IQCC	0.774715	0.920942	2.51112	0.0138073	0.997237	2.46224
Single-cell pbulk	CD4_EM	Day 1	RNF24	-0.383573	4.05654	-2.51344	0.013851	0.997237	-2.4611
Single-cell pbulk	CD4_EM	Day 1	RP11-442N24--B.1	-0.782413	1.47912	-2.50177	0.0141975	0.997237	-2.45223
Single-cell pbulk	CD4_EM	Day 1	CDK5R1	1.02143	2.73663	2.52568	0.0142052	0.997237	2.45203
Single-cell pbulk	CD4_EM	Day 1	SDE2	0.321517	4.36575	2.49727	0.0143664	0.997237	2.44797
Single-cell pbulk	CD4_EM	Day 1	MED11	-0.250907	4.97631	-2.49417	0.0144759	0.997237	-2.44523
Single-cell pbulk	CD4_EM	Day 1	RP11-10K16.1	0.824459	1.04537	2.48353	0.0145754	0.997237	2.44276
Single-cell pbulk	CD4_EM	Day 1	AP3S1	0.191506	6.06173	2.48605	0.0146764	0.997237	2.44027
Single-cell pbulk	CD4_EM	Day 1	TLK1	-0.224281	6.93081	-2.50452	0.0147703	0.997237	-2.43796
Single-cell pbulk	CD4_EM	Day 1	UBE3D	0.507938	3.35434	2.4773	0.015188	0.997237	2.42786
Single-cell pbulk	CD4_EM	Day 1	AC021224.1	-0.772638	0.6383	-2.46646	0.0152483	0.997237	-2.42643
Single-cell pbulk	CD4_EM	Day 1	SPECC1L	-0.334559	4.80017	-2.48827	0.0153106	0.997237	-2.42495
Single-cell pbulk	CD4_EM	Day 1	SLFN5	-0.203731	8.01745	-2.5092	0.0153178	0.997237	-2.42478
Single-cell pbulk	CD4_EM	Day 1	EMR2	-1.08323	1.61547	-2.49562	0.0155058	0.997237	-2.42034
Single-cell pbulk	CD4_EM	Day 1	SLC17A3	0.783109	0.612641	2.46285	0.0156983	0.997237	2.41586
Single-cell pbulk	CD4_EM	Day 1	DPP4	-0.346458	6.4456	-2.49934	0.015889	0.997237	-2.41146
Single-cell pbulk	CD4_EM	Day 1	MIR181A1HG	0.814978	1.83741	2.4507	0.0158954	0.997237	2.41131
Single-cell pbulk	CD4_EM	Day 1	SYCP2	-0.846748	2.08574	-2.4565	0.0161397	0.997237	-2.40574
Single-cell pbulk	CD4_EM	Day 1	TGFBRAP1	0.296005	4.8081	2.45162	0.01618	0.997237	2.40483
Single-cell pbulk	CD4_EM	Day 1	CCDC64	0.710588	2.75743	2.45078	0.0162506	0.997237	2.40324
Single-cell pbulk	CD4_EM	Day 1	FYN	0.122521	8.37748	2.45039	0.0164424	0.997237	2.39894
Single-cell pbulk	CD4_EM	Day 1	EIF4G3	0.374703	5.01136	2.4552	0.0164808	0.997237	2.39809
Single-cell pbulk	CD4_EM	Day 1	COQ5	0.411839	3.72638	2.44244	0.0165183	0.997237	2.39726
Single-cell pbulk	CD4_EM	Day 1	HELLS	-0.520833	3.6692	-2.44877	0.0165868	0.997237	-2.39574
Single-cell pbulk	CD4_EM	Day 1	EPS8L1	0.763105	0.60672	2.43928	0.0167896	0.997237	2.39128
Single-cell pbulk	CD4_EM	Day 1	EHD4	-0.310017	4.7271	-2.43855	0.0168414	0.997237	-2.39015
Single-cell pbulk	CD4_EM	Day 1	DGKD	0.303701	5.19046	2.44616	0.0169361	0.997237	2.38809
Single-cell pbulk	CD4_EM	Day 1	GCNT2	-0.68987	1.52422	-2.42252	0.0171742	0.997237	-2.38296
Single-cell pbulk	CD4_EM	Day 1	SOD2	-0.19448	6.76676	-2.43253	0.0174264	0.997237	-2.37759
Single-cell pbulk	CD4_EM	Day 1	LRRC61	-0.505259	3.44417	-2.43491	0.0175166	0.997237	-2.37568
Single-cell pbulk	CD4_EM	Day 1	SLC22A5	-0.598669	2.88637	-2.42161	0.0175761	0.997237	-2.37443
Single-cell pbulk	CD4_EM	Day 1	ACE	-0.683874	2.26954	-2.39974	0.0183614	0.997237	-2.35825
Single-cell pbulk	CD4_EM	Day 1	USE1	-0.272736	5.08307	-2.4012	0.018683	0.997237	-2.3518
Single-cell pbulk	CD4_EM	Day 1	ITPR2	0.240686	5.73532	2.39797	0.0188389	0.997237	2.3487
Single-cell pbulk	CD4_EM	Day 1	AP1G2	0.15562	6.20138	2.38502	0.0188758	0.997237	2.34797
Single-cell pbulk	CD4_EM	Day 1	ANKS6	-0.471367	3.11661	-2.38148	0.0190267	0.997237	-2.34501
Single-cell pbulk	CD4_EM	Day 1	STK16	-0.244809	4.83201	-2.38029	0.0190854	0.997237	-2.34386
Single-cell pbulk	CD4_EM	Day 1	SCAP	-0.256964	4.86986	-2.37916	0.0191414	0.997237	-2.34276
Single-cell pbulk	CD4_EM	Day 1	CTSK	-0.668331	0.692256	-2.37887	0.0192987	0.997237	-2.33971
Single-cell pbulk	CD4_EM	Day 1	RP11-138I1.2	-0.706669	0.628346	-2.36978	0.0196074	0.997237	-2.33378
Single-cell pbulk	CD4_EM	Day 1	GRINA	0.282119	5.0678	2.37545	0.0196667	0.997237	2.33265
Single-cell pbulk	CD4_EM	Day 1	ATG4A	-0.372656	3.37309	-2.35937	0.0201374	0.997237	-2.32378
Single-cell pbulk	CD4_EM	Day 1	PRKD2	0.184326	5.72634	2.36825	0.0203156	0.997237	2.32047
Single-cell pbulk	CD4_EM	Day 1	CARD6	-0.659938	2.46216	-2.3445	0.0209157	0.997237	-2.3095
Single-cell pbulk	CD4_EM	Day 1	PEX12	-0.746328	1.01592	-2.35199	0.0209181	0.997237	-2.30946
Single-cell pbulk	CD4_EM	Day 1	ST20	0.793903	0.763195	2.35288	0.0209228	0.997237	2.30938
Single-cell pbulk	CD4_EM	Day 1	CASP3	0.359521	4.17351	2.34999	0.0209318	0.997237	2.30921
Single-cell pbulk	CD4_EM	Day 1	SLC4A7	-0.189383	6.33539	-2.36478	0.0210168	0.997237	-2.30768
Single-cell pbulk	CD4_EM	Day 1	HSD17B11	-0.160701	6.49792	-2.3564	0.0211302	0.997237	-2.30565
Single-cell pbulk	CD4_EM	Day 1	RIC8B	-0.369007	4.35117	-2.35054	0.021204	0.997237	-2.30433
Single-cell pbulk	CD4_EM	Day 1	RSBN1L-AS1	0.712115	2.27865	2.34006	0.0212108	0.997237	2.30421
Single-cell pbulk	CD4_EM	Day 1	MRPL28	0.291378	5.2084	2.35535	0.0212697	0.997237	2.30316
Single-cell pbulk	CD4_EM	Day 1	C15orf37	-0.677733	0.437275	-2.33127	0.021808	0.997237	-2.2937
Single-cell pbulk	CD4_EM	Day 1	SYNGR1	1.26082	1.19937	2.36253	0.0220189	0.997237	2.29004
Single-cell pbulk	CD4_EM	Day 1	GNGT2	0.782916	2.14977	2.32769	0.0221195	0.997237	2.28831
Single-cell pbulk	CD4_EM	Day 1	PFN2	-0.557585	3.07774	-2.33581	0.0221291	0.997237	-2.28814
Single-cell pbulk	CD4_EM	Day 1	SFMBT1	-0.326508	4.81384	-2.33456	0.0221483	0.997237	-2.28781
Single-cell pbulk	CD4_EM	Day 1	MALT1	-0.15377	7.05198	-2.33957	0.0222115	0.997237	-2.28673
Single-cell pbulk	CD4_EM	Day 1	PARPBP	-0.728632	1.5547	-2.31135	0.0227586	0.997237	-2.27746
Single-cell pbulk	CD4_EM	Day 1	SFSWAP	0.16925	6.22913	2.31353	0.0230052	0.997237	2.27335
Single-cell pbulk	CD4_EM	Day 1	STAT2	0.256292	5.42148	2.31555	0.0231756	0.997237	2.27053
Single-cell pbulk	CD4_EM	Day 1	VTI1A	0.224382	5.57349	2.30301	0.0232306	0.997237	2.26962
Single-cell pbulk	CD4_EM	Day 1	C3AR1	-0.618181	2.68644	-2.31076	0.0235237	0.997237	-2.26482
Single-cell pbulk	CD4_EM	Day 1	RP11-134G8.7	0.728737	0.935733	2.29758	0.0235513	0.997237	2.26437
Single-cell pbulk	CD4_EM	Day 1	LXN	-0.501904	3.23021	-2.29461	0.0239624	0.997237	-2.25773
Single-cell pbulk	CD4_EM	Day 1	RABGGTB	-0.201623	5.43846	-2.29957	0.0240216	0.997237	-2.25678
Single-cell pbulk	CD4_EM	Day 1	RP11-727A23.10	-0.696773	0.828307	-2.29246	0.0240267	0.997237	-2.2567
Single-cell pbulk	CD4_EM	Day 1	IRF1	0.260953	8.46375	2.3084	0.0240554	0.997237	2.25624
Single-cell pbulk	CD4_EM	Day 1	GHITM	0.122184	7.13334	2.29502	0.0242932	0.997237	2.25246
Single-cell pbulk	CD4_EM	Day 1	HERC1	-0.168253	6.31134	-2.29786	0.024296	0.997237	-2.25242
Single-cell pbulk	CD4_EM	Day 1	FAM214A	-0.2177	5.41498	-2.29338	0.0244731	0.997237	-2.24962
Single-cell pbulk	CD4_EM	Day 1	TDRKH	-0.399589	3.65282	-2.28189	0.0244943	0.997237	-2.24929
Single-cell pbulk	CD4_EM	Day 1	MLTK	0.811763	1.98243	2.29193	0.0247185	0.997237	2.24577
Single-cell pbulk	CD4_EM	Day 1	SEMA6A	-0.697687	0.657921	-2.27678	0.0248078	0.997237	-2.24438
Single-cell pbulk	CD4_EM	Day 1	PSMB10	0.136988	7.86667	2.28503	0.0248124	0.997237	2.24431
Single-cell pbulk	CD4_EM	Day 1	ACBD5	0.34627	4.5435	2.28168	0.0250772	0.997237	2.24021
Single-cell pbulk	CD4_EM	Day 1	ZBTB22	-0.35652	4.07154	-2.27047	0.0252009	0.997237	-2.23831
Single-cell pbulk	CD4_EM	Day 1	FAM118A	0.779801	5.42081	2.33324	0.0254464	0.997237	2.23456
Single-cell pbulk	CD4_EM	Day 1	KANSL1L	-0.743608	2.16229	-2.26498	0.0255478	0.997237	-2.23302
Single-cell pbulk	CD4_EM	Day 1	RNF213	0.161902	8.10635	2.28726	0.0255609	0.997237	2.23282
Single-cell pbulk	CD4_EM	Day 1	KIF27	-0.771601	1.66515	-2.2568	0.0260827	0.997237	-2.22498
Single-cell pbulk	CD4_EM	Day 1	TGS1	-0.172992	5.90564	-2.25628	0.0261075	0.997237	-2.22461
Single-cell pbulk	CD4_EM	Day 1	SH3PXD2A	0.768095	2.14205	2.25748	0.026219	0.997237	2.22295
Single-cell pbulk	CD4_EM	Day 1	FAM73A	0.383252	4.41747	2.25923	0.026273	0.997237	2.22215
Single-cell pbulk	CD4_EM	Day 1	MIDN	0.286521	5.58154	2.26895	0.0265005	0.997237	2.2188
Single-cell pbulk	CD4_EM	Day 1	CTD-2336O2.1	-0.402578	4.56204	-2.26668	0.0265746	0.997237	-2.21771
Single-cell pbulk	CD4_EM	Day 1	IL1B	0.714816	0.461496	2.26057	0.027069	0.997237	2.21052
Single-cell pbulk	CD4_EM	Day 1	AOAH	0.806471	3.99975	2.27826	0.0273075	0.997237	2.20709
Single-cell pbulk	CD4_EM	Day 1	ERC1	-0.219541	5.30373	-2.23846	0.0273124	0.997237	-2.20702
Single-cell pbulk	CD4_EM	Day 1	ARHGEF3	0.161531	7.04112	2.25121	0.0273863	0.997237	2.20597
Single-cell pbulk	CD4_EM	Day 1	TRMT10B	0.326651	4.21297	2.23781	0.0275943	0.997237	2.20301
Single-cell pbulk	CD4_EM	Day 1	ZNF575	-0.469275	3.3074	-2.23901	0.0276184	0.997237	-2.20266
Single-cell pbulk	CD4_EM	Day 1	ZBTB37	0.555371	3.06268	2.24286	0.0276618	0.997237	2.20205
Single-cell pbulk	CD4_EM	Day 1	DHX30	0.227734	5.5136	2.24565	0.0277493	0.997237	2.20081
Single-cell pbulk	CD4_EM	Day 1	COPZ2	0.919312	1.14814	2.24533	0.0278622	0.997237	2.19922
Single-cell pbulk	CD4_EM	Day 1	KDM5D	-0.43516	2.90856	-2.22807	0.0280208	0.997237	-2.197
Single-cell pbulk	CD4_EM	Day 1	PWWP2A	-0.22537	5.24109	-2.23181	0.0283336	0.997237	-2.19264
Single-cell pbulk	CD4_EM	Day 1	DPCD	-0.648986	0.603773	-2.22202	0.0284066	0.997237	-2.19162
Single-cell pbulk	CD4_EM	Day 1	ZNF580	0.260565	4.9433	2.22199	0.028409	0.997237	2.19159
Single-cell pbulk	CD4_EM	Day 1	LRPAP1	-0.148093	6.3906	-2.22591	0.0284841	0.997237	-2.19055
Single-cell pbulk	CD4_EM	Day 1	WIPI2	0.174746	5.94574	2.22743	0.0285119	0.997237	2.19017
Single-cell pbulk	CD4_EM	Day 1	TAPBPL	0.26562	5.44758	2.23269	0.0285667	0.997237	2.18942
Single-cell pbulk	CD4_EM	Day 1	NME3	0.162591	7.06196	2.24325	0.0285867	0.997237	2.18914
Single-cell pbulk	CD4_EM	Day 1	RAB25	-0.797329	1.4952	-2.21859	0.0290112	0.997237	-2.18333
Single-cell pbulk	CD4_EM	Day 1	PARS2	-0.770577	1.42841	-2.21508	0.0291205	0.997237	-2.18185
Single-cell pbulk	CD4_EM	Day 1	LMAN2	0.12975	7.07265	2.21807	0.0291457	0.997237	2.18151
Single-cell pbulk	CD4_EM	Day 1	PLCB3	-0.633305	2.42309	-2.21983	0.0291925	0.997237	-2.18088
Single-cell pbulk	CD4_EM	Day 1	ZBTB2	0.331397	4.27865	2.21658	0.0292537	0.997237	2.18005
Single-cell pbulk	CD4_EM	Day 1	TIMP1	-0.252224	7.45538	-2.24481	0.0294877	0.997237	-2.1769
Single-cell pbulk	CD4_EM	Day 1	TUBG2	0.562308	3.05439	2.20365	0.0297159	0.997237	2.17386
Single-cell pbulk	CD4_EM	Day 1	KCTD15	-0.71838	1.7591	-2.20885	0.0298878	0.997237	-2.17157
Single-cell pbulk	CD4_EM	Day 1	FMR1	-0.261079	5.65114	-2.21245	0.0299662	0.997237	-2.17054
Single-cell pbulk	CD4_EM	Day 1	PPP2R5D	-0.243933	4.84763	-2.20589	0.0299675	0.997237	-2.17052
Single-cell pbulk	CD4_EM	Day 1	CTBP2	0.844719	1.06829	2.22122	0.0301808	0.997237	2.16771
Single-cell pbulk	CD4_EM	Day 1	WDR70	-0.251842	4.71947	-2.19515	0.0303335	0.997237	-2.16571
Single-cell pbulk	CD4_EM	Day 1	CD244	0.957357	2.05541	2.2148	0.0303537	0.997237	2.16544
Single-cell pbulk	CD4_EM	Day 1	UTY	-0.426529	3.0796	-2.19483	0.0304929	0.997237	-2.16363
Single-cell pbulk	CD4_EM	Day 1	CPT2	0.411183	3.57842	2.19335	0.0306431	0.997237	2.16168
Single-cell pbulk	CD4_EM	Day 1	COPS8	-0.166202	5.81707	-2.19003	0.030715	0.997237	-2.16075
Single-cell pbulk	CD4_EM	Day 1	TRAPPC13	0.380798	3.41017	2.18861	0.0308214	0.997237	2.15937
Single-cell pbulk	CD4_EM	Day 1	TUBB6	0.730085	0.930896	2.18775	0.0308902	0.997237	2.15848
Single-cell pbulk	CD4_EM	Day 1	CCDC104	-0.264753	5.86573	-2.20326	0.0311115	0.997237	-2.15564
Single-cell pbulk	CD4_EM	Day 1	KATNAL1	0.558946	3.18484	2.21113	0.0311795	0.997237	2.15477
Single-cell pbulk	CD4_EM	Day 1	DOPEY1	-0.335218	4.33515	-2.19925	0.0315513	0.997237	-2.15005
Single-cell pbulk	CD4_EM	Day 1	RP1-225E12.2	-0.739015	1.582	-2.18169	0.0315797	0.997237	-2.14969
Single-cell pbulk	CD4_EM	Day 1	VANGL1	-0.755741	1.70408	-2.18981	0.0316234	0.997237	-2.14914
Single-cell pbulk	CD4_EM	Day 1	APOL2	0.30042	4.81886	2.19328	0.0316904	0.997237	2.14829
Single-cell pbulk	CD4_EM	Day 1	BTBD9	0.231196	5.08401	2.18077	0.0317357	0.997237	2.14772
Single-cell pbulk	CD4_EM	Day 1	FAM161B	-0.442326	3.14139	-2.18038	0.0317846	0.997237	-2.14711
Single-cell pbulk	CD4_EM	Day 1	MPG	-0.161311	6.03057	-2.1858	0.0318843	0.997237	-2.14586
Single-cell pbulk	CD4_EM	Day 1	POT1	0.386041	3.7878	2.17203	0.032089	0.997237	2.1433
Single-cell pbulk	CD4_EM	Day 1	FBXO36	-0.673724	1.21223	-2.17034	0.0322428	0.997237	-2.14139
Single-cell pbulk	CD4_EM	Day 1	CCM2	0.124949	6.77415	2.17263	0.0323352	0.997237	2.14024
Single-cell pbulk	CD4_EM	Day 1	MAPRE3	-0.605964	2.25126	-2.17322	0.0323691	0.997237	-2.13982
Single-cell pbulk	CD4_EM	Day 1	MVD	0.319944	4.50748	2.17667	0.0323933	0.997237	2.13952
Single-cell pbulk	CD4_EM	Day 1	SDC4	-0.748075	0.955802	-2.17108	0.0324597	0.997237	-2.1387
Single-cell pbulk	CD4_EM	Day 1	DAK	-0.439224	3.62574	-2.17901	0.0325478	0.997237	-2.13762
Single-cell pbulk	CD4_EM	Day 1	MRPS16	0.174357	5.63967	2.16591	0.0325593	0.997237	2.13748
Single-cell pbulk	CD4_EM	Day 1	SAR1A	-0.232203	5.38622	-2.18283	0.0326229	0.997237	-2.13669
Single-cell pbulk	CD4_EM	Day 1	CTC-241F20.3	-0.405865	4.60117	-2.19353	0.0326253	0.997237	-2.13666
Single-cell pbulk	CD4_EM	Day 1	RABL2A	-0.840248	3.06165	-2.1974	0.0328864	0.997237	-2.13347
Single-cell pbulk	CD4_EM	Day 1	RP11-393I2.4	0.757613	1.28286	2.1678	0.0329194	0.997237	2.13307
Single-cell pbulk	CD4_EM	Day 1	RP11-466F5.8	-0.659445	1.16677	-2.16096	0.0329499	0.997237	-2.13269
Single-cell pbulk	CD4_EM	Day 1	CXorf40A	0.444274	3.48469	2.1687	0.0329657	0.997237	2.1325
Single-cell pbulk	CD4_EM	Day 1	BCL11B	-0.136841	6.7135	-2.17542	0.0329886	0.997237	-2.13222
Single-cell pbulk	CD4_EM	Day 1	NCBP2	0.183971	5.65599	2.16112	0.0332033	0.997237	2.12962
Single-cell pbulk	CD4_EM	Day 1	HPCAL1	0.161992	6.42585	2.16706	0.0333717	0.997237	2.12758
Single-cell pbulk	CD4_EM	Day 1	NCAPH2	0.338305	4.04377	2.16097	0.0334018	0.997237	2.12722
Single-cell pbulk	CD4_EM	Day 1	FCRL3	0.764699	3.57783	2.18197	0.0334081	0.997237	2.12714
Single-cell pbulk	CD4_EM	Day 1	IGJ	0.848642	1.82237	2.16365	0.0335148	0.997237	2.12586
Single-cell pbulk	CD4_EM	Day 1	TBK1	-0.257115	5.0288	-2.17321	0.0335816	0.997237	-2.12506
Single-cell pbulk	CD4_EM	Day 1	CDK17	0.159249	6.82358	2.16337	0.033611	0.997237	2.12471
Single-cell pbulk	CD4_EM	Day 1	OXSR1	0.210622	5.24166	2.15339	0.0337434	0.997237	2.12312
Single-cell pbulk	CD4_EM	Day 1	DCAF13	-0.239424	4.83619	-2.15087	0.0337584	0.997237	-2.12295
Single-cell pbulk	CD4_EM	Day 1	RP11-649A18.12	-0.759285	1.6442	-2.15084	0.0337767	0.997237	-2.12273
Single-cell pbulk	CD4_EM	Day 1	CD82	-0.169503	6.79068	-2.16386	0.0337807	0.997237	-2.12268
Single-cell pbulk	CD4_EM	Day 1	ZNF346	-0.341204	3.78945	-2.14968	0.033855	0.997237	-2.12179
Single-cell pbulk	CD4_EM	Day 1	CMTM3	-0.141682	6.53709	-2.16093	0.0340211	0.997237	-2.11982
Single-cell pbulk	CD4_EM	Day 1	FANCL	0.523327	2.74816	2.15076	0.0341129	0.997237	2.11873
Single-cell pbulk	CD4_EM	Day 1	ALG9	0.428456	3.41573	2.14593	0.0341606	0.997237	2.11817
Single-cell pbulk	CD4_EM	Day 1	ARMC7	-0.42731	2.96543	-2.14353	0.0343576	0.997237	-2.11585
Single-cell pbulk	CD4_EM	Day 1	C15orf61	-0.207922	5.92207	-2.15616	0.0344234	0.997237	-2.11508
Single-cell pbulk	CD4_EM	Day 1	NUDCD3	0.217277	5.45956	2.14475	0.0344554	0.997237	2.1147
Single-cell pbulk	CD4_EM	Day 1	SCAMP1	0.239318	5.03818	2.14414	0.0345821	0.997237	2.11322
Single-cell pbulk	CD4_EM	Day 1	DTX2	-0.234468	4.73919	-2.13735	0.0348803	0.997237	-2.10975
Single-cell pbulk	CD4_EM	Day 1	GBP2	0.216472	6.96661	2.14575	0.0349332	0.997237	2.10913
Single-cell pbulk	CD4_EM	Day 1	RP4-784A16.5	0.73274	1.3086	2.13704	0.0349455	0.997237	2.10899
Single-cell pbulk	CD4_EM	Day 1	WBP2	-0.140751	6.56191	-2.14277	0.0349561	0.997237	-2.10887
Single-cell pbulk	CD4_EM	Day 1	OCLN	0.729103	0.753739	2.14262	0.0351348	0.997237	2.1068
Single-cell pbulk	CD4_EM	Day 1	RPS4Y1	0.39247	6.13735	2.13702	0.0352482	0.997237	2.1055
Single-cell pbulk	CD4_EM	Day 1	SYT11	0.542457	4.36557	2.17303	0.0352625	0.997237	2.10533
Single-cell pbulk	CD4_EM	Day 1	TMLHE	-0.264613	4.46129	-2.12467	0.0359602	0.997237	-2.09738
Single-cell pbulk	CD4_EM	Day 1	TMEM237	-0.675583	1.40621	-2.12977	0.0359702	0.997237	-2.09726
Single-cell pbulk	CD4_EM	Day 1	FGR	0.952557	3.54907	2.16546	0.0360307	0.997237	2.09658
Single-cell pbulk	CD4_EM	Day 1	ST20-MTHFS	0.582793	1.81611	2.12292	0.0360886	0.997237	2.09593
Single-cell pbulk	CD4_EM	Day 1	NFKB2	-0.209143	5.53325	-2.12916	0.0362847	0.997237	-2.09372
Single-cell pbulk	CD4_EM	Day 1	UQCC2	-0.223903	5.22121	-2.12744	0.0363719	0.997237	-2.09275
Single-cell pbulk	CD4_EM	Day 1	URM1	0.155241	5.98322	2.12656	0.0364663	0.997237	2.09169
Single-cell pbulk	CD4_EM	Day 1	ZNF185	-0.688368	0.864132	-2.11252	0.0369929	0.997237	-2.08584
Single-cell pbulk	CD4_EM	Day 1	NOP16	-0.302895	4.33641	-2.12264	0.0371473	0.997237	-2.08414
Single-cell pbulk	CD4_EM	Day 1	ZNF483	0.377675	3.30604	2.11625	0.0371665	0.997237	2.08393
Single-cell pbulk	CD4_EM	Day 1	RAB39B	-0.384563	3.87851	-2.11497	0.0372964	0.997237	-2.0825
Single-cell pbulk	CD4_EM	Day 1	ASF1B	-0.724308	1.24536	-2.10898	0.0374924	0.997237	-2.08036
Single-cell pbulk	CD4_EM	Day 1	PPP2R3B	0.427627	3.74579	2.11168	0.0377144	0.997237	2.07795
Single-cell pbulk	CD4_EM	Day 1	MTOR	0.241819	4.88076	2.10874	0.0380167	0.997237	2.07468
Single-cell pbulk	CD4_EM	Day 1	PDGFD	1.03144	1.33537	2.12798	0.0382503	0.997237	2.07216
Single-cell pbulk	CD4_EM	Day 1	CTD-2659N19.10	0.674813	0.950406	2.09734	0.038342	0.997237	2.07118
Single-cell pbulk	CD4_EM	Day 1	D2HGDH	0.313032	4.2502	2.10667	0.0384398	0.997237	2.07013
Single-cell pbulk	CD4_EM	Day 1	BFAR	0.167858	5.82271	2.10202	0.0384795	0.997237	2.06971
Single-cell pbulk	CD4_EM	Day 1	AC099850.1	0.579756	1.56197	2.09737	0.0386164	0.997237	2.06825
Single-cell pbulk	CD4_EM	Day 1	ST6GALNAC4	-0.423705	3.57507	-2.10198	0.0386265	0.997237	-2.06814
Single-cell pbulk	CD4_EM	Day 1	TPP2	0.162844	6.38412	2.10316	0.0386408	0.997237	2.06799
Single-cell pbulk	CD4_EM	Day 1	TAP2.1	0.377201	3.31463	2.09379	0.0386921	0.997237	2.06745
Single-cell pbulk	CD4_EM	Day 1	MATN1-AS1	-0.409258	2.8969	-2.09336	0.0387034	0.997237	-2.06733
Single-cell pbulk	CD4_EM	Day 1	EPS8L2	-0.382571	4.39112	-2.11302	0.0389872	0.997237	-2.06432
Single-cell pbulk	CD4_EM	Day 1	RP11-463J10.3	-0.624052	1.69299	-2.09371	0.0390374	0.997237	-2.06379
Single-cell pbulk	CD4_EM	Day 1	CCNE1	0.700168	0.667779	2.09225	0.0390738	0.997237	2.06341
Single-cell pbulk	CD4_EM	Day 1	ZNF576	-0.420666	3.23253	-2.09416	0.0390781	0.997237	-2.06336
Single-cell pbulk	CD4_EM	Day 1	PNPLA2	0.139808	6.77173	2.09626	0.0391288	0.997237	2.06283
Single-cell pbulk	CD4_EM	Day 1	UAP1	0.380661	4.23382	2.0971	0.0391918	0.997237	2.06217
Single-cell pbulk	CD4_EM	Day 1	FAM129A	-0.269234	5.91186	-2.11966	0.0392193	0.997237	-2.06188
Single-cell pbulk	CD4_EM	Day 1	EPC1	-0.0838572	8.02488	-2.09466	0.0394553	0.997237	-2.05941
Single-cell pbulk	CD4_EM	Day 1	NLRX1	-0.520942	2.60091	-2.08706	0.0399727	0.997237	-2.05403
Single-cell pbulk	CD4_EM	Day 1	MIR3654	-0.649267	0.858755	-2.07543	0.0405584	0.997237	-2.04802
Single-cell pbulk	CD4_EM	Day 1	RP11-483I13.5	-0.706112	1.2343	-2.07137	0.0407763	0.997237	-2.0458
Single-cell pbulk	CD4_EM	Day 1	PM20D2	0.389985	3.61437	2.07605	0.0408502	0.997237	2.04505
Single-cell pbulk	CD4_EM	Day 1	SULF2	-0.584627	2.02542	-2.07726	0.0410811	0.997237	-2.04271
Single-cell pbulk	CD4_EM	Day 1	NCK1	0.176417	5.82162	2.07899	0.0411942	0.997237	2.04157
Single-cell pbulk	CD4_EM	Day 1	TLR6	-0.711675	1.19373	-2.07035	0.041214	0.997237	-2.04137
Single-cell pbulk	CD4_EM	Day 1	SLC30A5	0.206512	5.22253	2.07123	0.0412728	0.997237	2.04078
Single-cell pbulk	CD4_EM	Day 1	PSMD13	-0.130014	6.4632	-2.06236	0.041635	0.997237	-2.03715
Single-cell pbulk	CD4_EM	Day 1	NME1-NME2	-0.178149	8.72465	-2.10253	0.0417869	0.997237	-2.03564
Single-cell pbulk	CD4_EM	Day 1	RFK	-0.271473	4.52239	-2.0631	0.0418742	0.997237	-2.03477
Single-cell pbulk	CD4_EM	Day 1	AMMECR1	-0.195326	5.24081	-2.05813	0.0420303	0.997237	-2.03322
Single-cell pbulk	CD4_EM	Day 1	BTBD10	0.281673	4.70203	2.05801	0.0420988	0.997237	2.03254
Single-cell pbulk	CD4_EM	Day 1	VIPR1	-0.406109	4.58726	-2.07395	0.0421795	0.997237	-2.03174
Single-cell pbulk	CD4_EM	Day 1	PLS1	-0.694256	1.37818	-2.055	0.0423378	0.997237	-2.03018
Single-cell pbulk	CD4_EM	Day 1	CARD11	0.198686	5.74228	2.053	0.0425477	0.997237	2.02812
Single-cell pbulk	CD4_EM	Day 1	NSUN6	-0.334811	3.75958	-2.05178	0.0426773	0.997237	-2.02685
Single-cell pbulk	CD4_EM	Day 1	CBWD3	-0.657748	1.04137	-2.05194	0.0428712	0.997237	-2.02496
Single-cell pbulk	CD4_EM	Day 1	SEPW1	0.114198	7.8008	2.06628	0.0428798	0.997237	2.02488
Single-cell pbulk	CD4_EM	Day 1	TBCE	0.44663	3.49291	2.05251	0.0429906	0.997237	2.0238
Single-cell pbulk	CD4_EM	Day 1	KIAA0895	-0.620972	0.842766	-2.05053	0.0430411	0.997237	-2.02331
Single-cell pbulk	CD4_EM	Day 1	ABHD13	0.247866	5.06939	2.05047	0.0433878	0.997237	2.01996
Single-cell pbulk	CD4_EM	Day 1	C1orf52	-0.184127	5.38802	-2.04146	0.0436903	0.997237	-2.01705
Single-cell pbulk	CD4_EM	Day 1	FAM227B	-0.455477	3.33229	-2.0398	0.0438644	0.997237	-2.01538
Single-cell pbulk	CD4_EM	Day 1	IPO9	-0.227691	4.86446	-2.03688	0.0441641	0.997237	-2.01253
Single-cell pbulk	CD4_EM	Day 1	RP11-11N7.4	-0.623483	1.08883	-2.03515	0.0443308	0.997237	-2.01095
Single-cell pbulk	CD4_EM	Day 1	RSBN1	-0.130016	6.61145	-2.03326	0.0445394	0.997237	-2.00898
Single-cell pbulk	CD4_EM	Day 1	TAF9	-0.136724	6.29652	-2.02995	0.0448663	0.997237	-2.00591
Single-cell pbulk	CD4_EM	Day 1	ZFAND1	-0.173664	5.7506	-2.03673	0.0448695	0.997237	-2.00588
Single-cell pbulk	CD4_EM	Day 1	PDXDC1	-0.221634	5.82492	-2.05179	0.0448986	0.997237	-2.0056
Single-cell pbulk	CD4_EM	Day 1	NUP188	-0.364043	3.85317	-2.02749	0.0451218	0.997237	-2.00352
Single-cell pbulk	CD4_EM	Day 1	RFC5	-0.335473	3.39937	-2.02655	0.0452194	0.997237	-2.00261
Single-cell pbulk	CD4_EM	Day 1	TXNL1	0.164249	6.11701	2.02769	0.0457524	0.997237	1.99767
Single-cell pbulk	CD4_EM	Day 1	C1orf112	-0.54324	2.34762	-2.02143	0.0457575	0.997237	-1.99762
Single-cell pbulk	CD4_EM	Day 1	TMEM67	-0.505749	2.71743	-2.01995	0.0459113	0.997237	-1.99621
Single-cell pbulk	CD4_EM	Day 1	AP1S3	0.64826	1.23796	2.02154	0.0459597	0.997237	1.99576
Single-cell pbulk	CD4_EM	Day 1	SPAST	-0.269017	4.3577	-2.02266	0.0460879	0.997237	-1.99459
Single-cell pbulk	CD4_EM	Day 1	POLR2C	0.156666	5.99154	2.02122	0.0461561	0.997237	1.99396
Single-cell pbulk	CD4_EM	Day 1	RP4-539M6.22	-0.628404	2.79259	-2.02444	0.0462264	0.997237	-1.99332
Single-cell pbulk	CD4_EM	Day 1	ITGB3BP	0.368396	4.37162	2.03096	0.0463108	0.997237	1.99255
Single-cell pbulk	CD4_EM	Day 1	ATP5F1	-0.110914	7.63765	-2.02126	0.0464531	0.997237	-1.99125
Single-cell pbulk	CD4_EM	Day 1	RP11-849H4.4	0.298436	4.36535	2.01387	0.0465727	0.997237	1.99017
Single-cell pbulk	CD4_EM	Day 1	ZMAT3	0.238106	4.82683	2.01179	0.0467862	0.997237	1.98823
Single-cell pbulk	CD4_EM	Day 1	THUMPD1	0.154654	6.46856	2.01145	0.0468159	0.997237	1.98796
Single-cell pbulk	CD4_EM	Day 1	SLC14A1	0.592274	1.33996	2.01	0.0469719	0.997237	1.98655
Single-cell pbulk	CD4_EM	Day 1	C9orf41	0.21456	4.79921	2.00984	0.0470241	0.997237	1.98608
Single-cell pbulk	CD4_EM	Day 1	DNAH1	0.44253	2.97418	2.00601	0.0474028	0.997237	1.98268
Single-cell pbulk	CD4_EM	Day 1	ZBTB3	-0.702374	1.61432	-2.00591	0.0474163	0.997237	-1.98256
Single-cell pbulk	CD4_EM	Day 1	RP11-98D18.9	-0.696568	1.4949	-2.01058	0.0475061	0.997237	-1.98176
Single-cell pbulk	CD4_EM	Day 1	PRCC	0.23445	5.02399	2.00232	0.047806	0.997237	1.97909
Single-cell pbulk	CD4_EM	Day 1	RNF11	-0.17061	5.67224	-2.01097	0.0478453	0.997237	-1.97874
Single-cell pbulk	CD4_EM	Day 1	SPSB3	-0.0962776	7.12701	-2.01313	0.0479554	0.997237	-1.97776
Single-cell pbulk	CD4_EM	Day 1	LSM14B	-0.20928	4.88831	-2.00418	0.0480172	0.997237	-1.97722
Single-cell pbulk	CD4_EM	Day 1	SYNJ2	-0.273934	4.72158	-2.01123	0.0482185	0.997237	-1.97544
Single-cell pbulk	CD4_EM	Day 1	FUBP3	0.228216	4.83687	1.99854	0.0482214	0.997237	1.97541
Single-cell pbulk	CD4_EM	Day 1	TUBGCP5	0.295562	4.29175	2.00128	0.0484027	0.997237	1.97382
Single-cell pbulk	CD4_EM	Day 1	LINC00657	-0.137244	7.02426	-2.00838	0.0484225	0.997237	-1.97364
Single-cell pbulk	CD4_EM	Day 1	CAPN10	0.263037	4.58886	1.99868	0.048645	0.997237	1.97169
Single-cell pbulk	CD4_EM	Day 1	C16orf70	-0.276021	3.64093	-1.99831	0.0488951	0.997237	-1.96951
Single-cell pbulk	CD4_EM	Day 1	CDC23	0.315321	4.06792	1.99239	0.0488996	0.997237	1.96947
Single-cell pbulk	CD4_EM	Day 1	CDK19	0.308803	3.89906	1.99218	0.048922	0.997237	1.96927
Single-cell pbulk	CD4_EM	Day 1	ERN1	-0.217609	7.25956	-2.02386	0.0491622	0.997237	-1.96718
Single-cell pbulk	CD4_EM	Day 1	CTLA4	0.43408	4.47476	1.9916	0.0496655	0.997237	1.96283
Single-cell pbulk	CD4_EM	Day 1	NR1H3	-0.545256	1.56011	-1.98574	0.0496813	0.997237	-1.9627
Single-cell pbulk	CD4_EM	Day 1	SERF2	0.0652782	9.823	1.99359	0.0498286	0.997237	1.96143
Single-cell pbulk	CD4_EM	Day 28	TEX10	-0.59335	3.88195	-3.44804	0.000812878	0.999419	-3.34837
Single-cell pbulk	CD4_EM	Day 28	MRPL55	0.324465	5.47906	3.38126	0.00102832	0.999419	3.28266
Single-cell pbulk	CD4_EM	Day 28	ATHL1	-0.581182	4.53737	-3.36844	0.00109928	0.999419	-3.2638
Single-cell pbulk	CD4_EM	Day 28	TOLLIP-AS1	1.01251	2.20142	3.28975	0.00138493	0.999419	3.19777
Single-cell pbulk	CD4_EM	Day 28	ANKRD39	0.412712	4.94447	3.28351	0.00140936	0.999419	3.19273
Single-cell pbulk	CD4_EM	Day 28	GLOD4	-0.265582	6.2516	-3.28284	0.00142653	0.999419	-3.18923
Single-cell pbulk	CD4_EM	Day 28	TAGAP	-0.225633	9.11376	-3.29103	0.00148005	0.999419	-3.17857
Single-cell pbulk	CD4_EM	Day 28	PWWP2A	-0.361461	5.24109	-3.26192	0.00155293	0.999419	-3.16461
Single-cell pbulk	CD4_EM	Day 28	TMEM91	-0.821336	2.78448	-3.20279	0.00180152	0.999419	-3.12114
Single-cell pbulk	CD4_EM	Day 28	ADD1	0.212589	7.14498	3.18153	0.00201282	0.999419	3.08833
Single-cell pbulk	CD4_EM	Day 28	POLR1B	-0.500192	4.06282	-3.13685	0.00222024	0.999419	-3.05907
Single-cell pbulk	CD4_EM	Day 28	POLB	-0.498445	4.25957	-3.11518	0.00236511	0.999419	-3.04009
Single-cell pbulk	CD4_EM	Day 28	MMGT1	0.290543	5.68652	3.06777	0.00275396	0.999419	2.99394
Single-cell pbulk	CD4_EM	Day 28	POMC	0.818697	3.50794	3.09539	0.00287173	0.999419	2.98114
Single-cell pbulk	CD4_EM	Day 28	SREK1IP1	-0.332857	5.21132	-3.0297	0.00313993	0.999419	-2.9537
Single-cell pbulk	CD4_EM	Day 28	SIRT7	-0.275437	5.72733	-3.00749	0.00333159	0.999419	-2.93536
Single-cell pbulk	CD4_EM	Day 28	TEF	-0.842893	1.9268	-3.0007	0.00340631	0.999419	-2.92847
Single-cell pbulk	CD4_EM	Day 28	RP11-95P2.1	1.02736	1.19043	2.98856	0.00351816	0.999419	2.91841
Single-cell pbulk	CD4_EM	Day 28	NDUFA4	0.126544	8.37882	2.98886	0.00364296	0.999419	2.90753
Single-cell pbulk	CD4_EM	Day 28	KMT2C	-0.190809	6.91509	-2.96064	0.0037903	0.999419	-2.89511
Single-cell pbulk	CD4_EM	Day 28	SUCLA2	-0.282658	5.26279	-2.95413	0.00386323	0.999419	-2.88912
Single-cell pbulk	CD4_EM	Day 28	MAD1L1	0.316537	6.12275	2.97979	0.00396953	0.999419	2.88057
Single-cell pbulk	CD4_EM	Day 28	KCTD17	0.607313	3.75794	2.93771	0.0040835	0.999419	2.87164
Single-cell pbulk	CD4_EM	Day 28	TRAPPC2L	-0.314951	5.90507	-2.93397	0.00426706	0.999419	-2.85771
Single-cell pbulk	CD4_EM	Day 28	KATNBL1	0.346549	5.29377	2.91512	0.00441493	0.999419	2.84688
Single-cell pbulk	CD4_EM	Day 28	KDM7A	-0.370464	5.0425	-2.90312	0.00449572	0.999419	-2.84111
Single-cell pbulk	CD4_EM	Day 28	AIM1	-0.237888	6.52224	-2.88257	0.00515724	0.999419	-2.79704
Single-cell pbulk	CD4_EM	Day 28	FAM110A	-0.483933	4.2834	-2.85184	0.00529091	0.999419	-2.78877
Single-cell pbulk	CD4_EM	Day 28	DDX1	0.342746	4.91676	2.83272	0.00556061	0.999419	2.77263
Single-cell pbulk	CD4_EM	Day 28	FAM214B	-0.897708	2.4514	-2.80875	0.00608623	0.999419	-2.7431
Single-cell pbulk	CD4_EM	Day 28	UQCRH	0.158304	7.97246	2.81898	0.00610816	0.999419	2.74192
Single-cell pbulk	CD4_EM	Day 28	TPCN2	-0.80193	2.33103	-2.7913	0.00626283	0.999419	-2.73369
Single-cell pbulk	CD4_EM	Day 28	CCNL2	-0.232856	6.19683	-2.75172	0.00699304	0.999419	-2.69718
Single-cell pbulk	CD4_EM	Day 28	ERMARD	0.625921	3.20639	2.75173	0.00701925	0.999419	2.69593
Single-cell pbulk	CD4_EM	Day 28	GUSB	-0.277	5.35141	-2.74226	0.00738242	0.999419	-2.67908
Single-cell pbulk	CD4_EM	Day 28	MRPS33	0.319417	5.56788	2.74348	0.00738465	0.999419	2.67898
Single-cell pbulk	CD4_EM	Day 28	SCML4	-0.185195	6.98488	-2.7202	0.00778168	0.999419	-2.6614
Single-cell pbulk	CD4_EM	Day 28	XYLT1	0.652504	2.78536	2.69708	0.00815928	0.999419	2.64541
Single-cell pbulk	CD4_EM	Day 28	HNRNPU	0.101937	8.77434	2.69966	0.00821649	0.999419	2.64304
Single-cell pbulk	CD4_EM	Day 28	SLC37A4	0.596349	3.14266	2.69295	0.00823674	0.999419	2.64221
Single-cell pbulk	CD4_EM	Day 28	HAVCR2	0.917355	1.72114	2.6981	0.00825486	0.999419	2.64146
Single-cell pbulk	CD4_EM	Day 28	SART1	0.281313	5.51786	2.68487	0.00842315	0.999419	2.63462
Single-cell pbulk	CD4_EM	Day 28	PM20D2	0.590108	3.61437	2.67926	0.00858276	0.999419	2.62824
Single-cell pbulk	CD4_EM	Day 28	PIGC	0.249973	5.84187	2.68511	0.00860551	0.999419	2.62734
Single-cell pbulk	CD4_EM	Day 28	COX6A1	0.128405	8.41017	2.71275	0.00864662	0.999419	2.62572
Single-cell pbulk	CD4_EM	Day 28	ZNF230	-0.869395	2.4855	-2.67092	0.00887192	0.999419	-2.61695
Single-cell pbulk	CD4_EM	Day 28	SYF2	0.155958	7.00924	2.66377	0.00904297	0.999419	2.61043
Single-cell pbulk	CD4_EM	Day 28	TAPBPL	0.359753	5.44758	2.66407	0.00910821	0.999419	2.60797
Single-cell pbulk	CD4_EM	Day 28	SPATA6	1.00546	1.92005	2.65379	0.00924901	0.999419	2.60271
Single-cell pbulk	CD4_EM	Day 28	NUDT15	0.683573	3.32421	2.65093	0.00926096	0.999419	2.60227
Single-cell pbulk	CD4_EM	Day 28	SPAST	0.42428	4.3577	2.65077	0.00928667	0.999419	2.60132
Single-cell pbulk	CD4_EM	Day 28	C17orf103	-0.816513	1.49877	-2.65069	0.00935815	0.999419	-2.59869
Single-cell pbulk	CD4_EM	Day 28	RBM4B	0.517533	3.86838	2.62989	0.00981226	0.999419	2.58238
Single-cell pbulk	CD4_EM	Day 28	NUP160	0.279734	5.25305	2.62433	0.00996368	0.999419	2.57709
Single-cell pbulk	CD4_EM	Day 28	CSTF2	-0.473604	3.75791	-2.62045	0.0100852	0.999419	-2.5729
Single-cell pbulk	CD4_EM	Day 28	OPA1	0.259907	5.46321	2.61563	0.0102139	0.999419	2.5685
Single-cell pbulk	CD4_EM	Day 28	BAG3	-0.38722	4.92618	-2.62334	0.0102881	0.999419	-2.56599
Single-cell pbulk	CD4_EM	Day 28	P2RX4	-0.350582	4.79478	-2.61386	0.0103316	0.999419	-2.56453
Single-cell pbulk	CD4_EM	Day 28	RAB34	1.06727	2.34064	2.63369	0.010404	0.999419	2.5621
Single-cell pbulk	CD4_EM	Day 28	CTSW	0.559247	7.49288	2.67382	0.0107593	0.999419	2.55042
Single-cell pbulk	CD4_EM	Day 28	ARL5B-AS1	0.759267	2.27607	2.58856	0.0109947	0.999419	2.54287
Single-cell pbulk	CD4_EM	Day 28	RP11-355B11.2	-0.712648	2.69949	-2.5657	0.0116957	0.999419	-2.52119
Single-cell pbulk	CD4_EM	Day 28	CD82	-0.217558	6.79068	-2.57454	0.0118293	0.999419	-2.5172
Single-cell pbulk	CD4_EM	Day 28	TMEM41B	0.396263	4.85787	2.56842	0.0118452	0.999419	2.51672
Single-cell pbulk	CD4_EM	Day 28	SRSF1	-0.206792	6.58739	-2.561	0.0118947	0.999419	-2.51525
Single-cell pbulk	CD4_EM	Day 28	UBL4A	-0.290805	5.07952	-2.56323	0.0119637	0.999419	-2.51321
Single-cell pbulk	CD4_EM	Day 28	AKAP17A	0.237113	6.25754	2.55797	0.0121485	0.999419	2.5078
Single-cell pbulk	CD4_EM	Day 28	ZNF543	-0.771898	2.38818	-2.55352	0.0123841	0.999419	-2.50101
Single-cell pbulk	CD4_EM	Day 28	TSPAN3	-0.423868	3.84988	-2.54008	0.0125326	0.999419	-2.49678
Single-cell pbulk	CD4_EM	Day 28	HIST1H2BD	0.871706	1.16234	2.54353	0.0125351	0.999419	2.49671
Single-cell pbulk	CD4_EM	Day 28	ZNF277	-0.278414	5.26358	-2.53691	0.0126399	0.999419	-2.49376
Single-cell pbulk	CD4_EM	Day 28	ZNF181	-0.433945	4.09624	-2.53379	0.0130231	0.999419	-2.48314
Single-cell pbulk	CD4_EM	Day 28	GATA3	-0.230144	7.23566	-2.54768	0.013037	0.999419	-2.48276
Single-cell pbulk	CD4_EM	Day 28	PAQR8	-0.472821	4.66358	-2.53017	0.0130376	0.999419	-2.48274
Single-cell pbulk	CD4_EM	Day 28	GLE1	0.455176	4.16067	2.52419	0.0130988	0.999419	2.48107
Single-cell pbulk	CD4_EM	Day 28	RP11-89F3.2	-0.578028	3.69402	-2.52191	0.0133028	0.999419	-2.47556
Single-cell pbulk	CD4_EM	Day 28	NSMAF	-0.251899	5.68635	-2.51883	0.0133462	0.999419	-2.4744
Single-cell pbulk	CD4_EM	Day 28	DBN1	0.806648	1.08422	2.52284	0.0135357	0.999419	2.46935
Single-cell pbulk	CD4_EM	Day 28	UBE2Z	0.204469	5.97795	2.50721	0.0136876	0.999419	2.46536
Single-cell pbulk	CD4_EM	Day 28	LINC00910	-0.855399	1.73046	-2.50503	0.013766	0.999419	-2.46331
Single-cell pbulk	CD4_EM	Day 28	UTS2	-1.0177	0.733604	-2.51444	0.0141174	0.999419	-2.45426
Single-cell pbulk	CD4_EM	Day 28	SMYD4	-0.443528	4.27151	-2.494	0.0141774	0.999419	-2.45274
Single-cell pbulk	CD4_EM	Day 28	CEP70	0.514871	3.11425	2.48903	0.0143652	0.999419	2.448
Single-cell pbulk	CD4_EM	Day 28	ACTL6A	0.362575	4.9976	2.48195	0.0146367	0.999419	2.44125
Single-cell pbulk	CD4_EM	Day 28	GPBP1L1	-0.213991	5.78247	-2.48019	0.0147646	0.999419	-2.4381
Single-cell pbulk	CD4_EM	Day 28	DOT1L	0.732577	2.46166	2.47752	0.0148161	0.999419	2.43684
Single-cell pbulk	CD4_EM	Day 28	RAB4A	0.227532	5.94719	2.47853	0.0148384	0.999419	2.4363
Single-cell pbulk	CD4_EM	Day 28	RP11-326K13.4	0.770588	1.82845	2.47403	0.0149465	0.999419	2.43367
Single-cell pbulk	CD4_EM	Day 28	CCNYL1	-0.478047	3.58682	-2.46273	0.0154024	0.999419	-2.42278
Single-cell pbulk	CD4_EM	Day 28	ACSL4	0.364236	4.68402	2.4685	0.0154142	0.999419	2.4225
Single-cell pbulk	CD4_EM	Day 28	RAB22A	0.255691	5.83843	2.46139	0.0155163	0.999419	2.4201
Single-cell pbulk	CD4_EM	Day 28	AMPD3	-0.51255	3.93731	-2.4678	0.0155316	0.999419	-2.41974
Single-cell pbulk	CD4_EM	Day 28	TLK2	-0.333392	4.63984	-2.45443	0.0158572	0.999419	-2.41219
Single-cell pbulk	CD4_EM	Day 28	CTB-5E10.3	-0.798684	0.906465	-2.45189	0.0159138	0.999419	-2.41089
Single-cell pbulk	CD4_EM	Day 28	CXorf56	-0.659901	3.14924	-2.4503	0.016035	0.999419	-2.40812
Single-cell pbulk	CD4_EM	Day 28	MBD1	0.253819	5.54542	2.44298	0.0162188	0.999419	2.40395
Single-cell pbulk	CD4_EM	Day 28	BET1	-0.333093	4.5458	-2.44252	0.0162491	0.999419	-2.40327
Single-cell pbulk	CD4_EM	Day 28	MMP25	-0.959011	1.84368	-2.44944	0.0164242	0.999419	-2.39935
Single-cell pbulk	CD4_EM	Day 28	COMMD10	0.27178	5.32808	2.43785	0.0164578	0.999419	2.3986
Single-cell pbulk	CD4_EM	Day 28	ATP1A1	0.160794	7.26675	2.44018	0.0165331	0.999419	2.39693
Single-cell pbulk	CD4_EM	Day 28	GIMAP5	-0.254081	8.33478	-2.44572	0.0165958	0.999419	-2.39554
Single-cell pbulk	CD4_EM	Day 28	HLA-DOA	0.781828	0.517224	2.44187	0.0167011	0.999419	2.39322
Single-cell pbulk	CD4_EM	Day 28	GTF2E2	-0.250654	5.51261	-2.41399	0.0175062	0.999419	-2.3759
Single-cell pbulk	CD4_EM	Day 28	ITPR1	0.35251	4.97631	2.41063	0.017646	0.999419	2.37296
Single-cell pbulk	CD4_EM	Day 28	TBC1D17	0.291752	4.99737	2.40799	0.0177824	0.999419	2.37012
Single-cell pbulk	CD4_EM	Day 28	BCL9	-0.645999	2.47932	-2.40763	0.0180858	0.999419	-2.36386
Single-cell pbulk	CD4_EM	Day 28	H1FX-AS1	0.649329	3.67108	2.40048	0.0181838	0.999419	2.36185
Single-cell pbulk	CD4_EM	Day 28	TRIM66	0.845661	1.42762	2.39884	0.0182078	0.999419	2.36137
Single-cell pbulk	CD4_EM	Day 28	TMEM200B	-0.741859	0.586086	-2.39978	0.0185543	0.999419	-2.35437
Single-cell pbulk	CD4_EM	Day 28	RP11-9M16.2	0.73799	2.05047	2.39205	0.01869	0.999419	2.35166
Single-cell pbulk	CD4_EM	Day 28	LL22NC03-2H8.5	-0.770383	2.57303	-2.39443	0.0186977	0.999419	-2.3515
Single-cell pbulk	CD4_EM	Day 28	HYOU1	0.317872	5.20069	2.38754	0.018738	0.999419	2.3507
Single-cell pbulk	CD4_EM	Day 28	FOXK2	0.309677	4.70042	2.38977	0.0190595	0.999419	2.34436
Single-cell pbulk	CD4_EM	Day 28	SLC9A1	-0.652576	3.05284	-2.37509	0.0193423	0.999419	-2.33887
Single-cell pbulk	CD4_EM	Day 28	DOCK8	-0.193636	7.43541	-2.38616	0.0193918	0.999419	-2.33791
Single-cell pbulk	CD4_EM	Day 28	TRIM24	-0.313712	4.77417	-2.37679	0.0194037	0.999419	-2.33768
Single-cell pbulk	CD4_EM	Day 28	IL16	-0.157477	7.57719	-2.37745	0.019503	0.999419	-2.33577
Single-cell pbulk	CD4_EM	Day 28	TAF1B	0.420563	4.47959	2.36912	0.019813	0.999419	2.32987
Single-cell pbulk	CD4_EM	Day 28	RP1-244F24.1	0.867027	1.16833	2.37523	0.0198355	0.999419	2.32944
Single-cell pbulk	CD4_EM	Day 28	RP11-106M3.3	-0.436528	3.90188	-2.36556	0.0198485	0.999419	-2.3292
Single-cell pbulk	CD4_EM	Day 28	ASNS	0.579369	3.54762	2.36183	0.0202099	0.999419	2.32243
Single-cell pbulk	CD4_EM	Day 28	PPIA	0.0789103	10.3267	2.38955	0.0202877	0.999419	2.32098
Single-cell pbulk	CD4_EM	Day 28	SPOP	-0.227227	5.79877	-2.36038	0.0203039	0.999419	-2.32068
Single-cell pbulk	CD4_EM	Day 28	ICA1L	0.816552	1.37312	2.3516	0.0205408	0.999419	2.31632
Single-cell pbulk	CD4_EM	Day 28	AC116366.6	0.82657	0.795866	2.35248	0.0206421	0.999419	2.31447
Single-cell pbulk	CD4_EM	Day 28	SBF1	0.278444	5.35592	2.35094	0.0206471	0.999419	2.31438
Single-cell pbulk	CD4_EM	Day 28	RP11-89K10.1	-0.648949	2.7116	-2.35931	0.0207403	0.999419	-2.31268
Single-cell pbulk	CD4_EM	Day 28	TOP3B	-0.475247	3.61843	-2.34715	0.0207981	0.999419	-2.31163
Single-cell pbulk	CD4_EM	Day 28	CDS2	0.223437	5.69114	2.34475	0.0209621	0.999419	2.30867
Single-cell pbulk	CD4_EM	Day 28	NINJ2	-0.665173	3.20614	-2.36003	0.0209843	0.999419	-2.30827
Single-cell pbulk	CD4_EM	Day 28	PSTPIP2	0.549774	4.13706	2.35357	0.0211117	0.999419	2.30598
Single-cell pbulk	CD4_EM	Day 28	SP4	-0.217834	5.66174	-2.34222	0.0211394	0.999419	-2.30549
Single-cell pbulk	CD4_EM	Day 28	SMAD1	0.883742	0.694174	2.35622	0.0211594	0.999419	2.30513
Single-cell pbulk	CD4_EM	Day 28	IRF2BP1	-0.287578	4.37733	-2.33995	0.0211792	0.999419	-2.30477
Single-cell pbulk	CD4_EM	Day 28	SDHA	0.175166	6.73027	2.34123	0.0212196	0.999419	2.30405
Single-cell pbulk	CD4_EM	Day 28	PGM2L1	-0.356822	4.25457	-2.33564	0.021411	0.999419	-2.30066
Single-cell pbulk	CD4_EM	Day 28	AMACR	-0.80239	2.33127	-2.33491	0.0214319	0.999419	-2.30029
Single-cell pbulk	CD4_EM	Day 28	RP11-334C17.5	-0.675059	2.21316	-2.34542	0.021473	0.999419	-2.29956
Single-cell pbulk	CD4_EM	Day 28	TPM2	-0.551582	3.65449	-2.33961	0.021491	0.999419	-2.29924
Single-cell pbulk	CD4_EM	Day 28	RALGAPA1	0.206257	6.22205	2.33221	0.0216039	0.999419	2.29726
Single-cell pbulk	CD4_EM	Day 28	PNN	0.147596	7.40347	2.32446	0.0222651	0.999419	2.28581
Single-cell pbulk	CD4_EM	Day 28	BLOC1S4	0.186571	6.19506	2.32028	0.0222658	0.999419	2.2858
Single-cell pbulk	CD4_EM	Day 28	GFPT2	0.932669	0.796791	2.3309	0.022503	0.999419	2.28177
Single-cell pbulk	CD4_EM	Day 28	USP8	-0.195639	5.91432	-2.3164	0.0225549	0.999419	-2.28089
Single-cell pbulk	CD4_EM	Day 28	GNB1L	0.564347	3.26983	2.31708	0.0225941	0.999419	2.28023
Single-cell pbulk	CD4_EM	Day 28	MTMR9	-0.40906	4.14041	-2.31185	0.0229171	0.999419	-2.27481
Single-cell pbulk	CD4_EM	Day 28	ANKFY1	-0.298486	4.83621	-2.30492	0.0235081	0.999419	-2.26507
Single-cell pbulk	CD4_EM	Day 28	RP11-706O15.1	0.751161	1.54125	2.29338	0.0237994	0.999419	2.26035
Single-cell pbulk	CD4_EM	Day 28	RP11-611E13.2	0.391081	4.44758	2.29059	0.0239922	0.999419	2.25725
Single-cell pbulk	CD4_EM	Day 28	NDUFS1	0.253771	5.16061	2.29071	0.0240524	0.999419	2.25629
Single-cell pbulk	CD4_EM	Day 28	PARS2	-0.832782	1.42841	-2.2889	0.024193	0.999419	-2.25405
Single-cell pbulk	CD4_EM	Day 28	PTPRA	0.191426	6.5871	2.29238	0.0244596	0.999419	2.24983
Single-cell pbulk	CD4_EM	Day 28	KIAA1324	0.51038	3.67374	2.28167	0.0245472	0.999419	2.24845
Single-cell pbulk	CD4_EM	Day 28	SLC40A1	-0.516759	5.40964	-2.30533	0.0249901	0.999419	-2.24156
Single-cell pbulk	CD4_EM	Day 28	GPD1L	-0.456825	3.71008	-2.27137	0.0251448	0.999419	-2.23917
Single-cell pbulk	CD4_EM	Day 28	CARD11	0.253631	5.74228	2.2713	0.0251623	0.999419	2.2389
Single-cell pbulk	CD4_EM	Day 28	COQ3	-0.718223	2.0753	-2.27129	0.0252571	0.999419	-2.23745
Single-cell pbulk	CD4_EM	Day 28	SLFN5	-0.19726	8.01745	-2.28876	0.0255303	0.999419	-2.23328
Single-cell pbulk	CD4_EM	Day 28	SNX24	0.580379	2.89777	2.2652	0.0257992	0.999419	2.22922
Single-cell pbulk	CD4_EM	Day 28	KMT2E-AS1	-0.28039	5.17655	-2.26411	0.0258253	0.999419	-2.22883
Single-cell pbulk	CD4_EM	Day 28	NIF3L1	-0.345784	4.10845	-2.26073	0.0258655	0.999419	-2.22823
Single-cell pbulk	CD4_EM	Day 28	UBE2V1	0.149377	6.99869	2.26526	0.0259131	0.999419	2.22751
Single-cell pbulk	CD4_EM	Day 28	CAND1	0.188378	6.07529	2.25977	0.0260165	0.999419	2.22596
Single-cell pbulk	CD4_EM	Day 28	CDK19	0.406289	3.89906	2.25758	0.0260211	0.999419	2.2259
Single-cell pbulk	CD4_EM	Day 28	AC009065.1	-0.523675	2.31854	-2.25721	0.0260757	0.999419	-2.22508
Single-cell pbulk	CD4_EM	Day 28	GPATCH3	-0.359062	3.8689	-2.25596	0.0261259	0.999419	-2.22433
Single-cell pbulk	CD4_EM	Day 28	SEMA4D	0.184508	7.33762	2.26704	0.0262216	0.999419	2.22291
Single-cell pbulk	CD4_EM	Day 28	CEP350	0.16359	7.0458	2.25288	0.0264492	0.999419	2.21955
Single-cell pbulk	CD4_EM	Day 28	CPSF6	0.173989	6.70448	2.25572	0.0265213	0.999419	2.21849
Single-cell pbulk	CD4_EM	Day 28	HS3ST3B1	-0.354689	3.92831	-2.25079	0.026565	0.999419	-2.21785
Single-cell pbulk	CD4_EM	Day 28	ATG4A	-0.372574	3.37309	-2.23264	0.0276757	0.999419	-2.20185
Single-cell pbulk	CD4_EM	Day 28	MYO15B	0.940692	1.83246	2.24938	0.0276959	0.999419	2.20157
Single-cell pbulk	CD4_EM	Day 28	CSRP2BP	0.714617	2.27859	2.22847	0.0279604	0.999419	2.19784
Single-cell pbulk	CD4_EM	Day 28	DHRS4	-0.241316	5.41888	-2.23079	0.027991	0.999419	-2.19741
Single-cell pbulk	CD4_EM	Day 28	RP11-141B14.1	0.782486	1.07921	2.2298	0.0282096	0.999419	2.19436
Single-cell pbulk	CD4_EM	Day 28	MCM6	0.425626	4.0487	2.22767	0.0282448	0.999419	2.19387
Single-cell pbulk	CD4_EM	Day 28	RIPK1	0.238819	5.41926	2.22621	0.0282448	0.999419	2.19387
Single-cell pbulk	CD4_EM	Day 28	IP6K1	-0.281459	4.71427	-2.22686	0.0282535	0.999419	-2.19375
Single-cell pbulk	CD4_EM	Day 28	COLGALT2	0.920281	0.92379	2.24278	0.0284084	0.999419	2.1916
Single-cell pbulk	CD4_EM	Day 28	PPP1CC	0.15066	7.38717	2.22398	0.028476	0.999419	2.19067
Single-cell pbulk	CD4_EM	Day 28	TSNAX	0.610212	2.87735	2.21883	0.0286558	0.999419	2.18819
Single-cell pbulk	CD4_EM	Day 28	CLN5	-0.370547	4.51678	-2.23053	0.0286775	0.999419	-2.18789
Single-cell pbulk	CD4_EM	Day 28	FAM134A	0.201237	5.97017	2.22115	0.0286917	0.999419	2.1877
Single-cell pbulk	CD4_EM	Day 28	AC074117.10	-0.810752	1.60474	-2.21936	0.0287133	0.999419	-2.1874
Single-cell pbulk	CD4_EM	Day 28	WTAP	-0.149979	7.1535	-2.23178	0.0287463	0.999419	-2.18695
Single-cell pbulk	CD4_EM	Day 28	CYTH3	-0.58968	3.14598	-2.2401	0.0287658	0.999419	-2.18668
Single-cell pbulk	CD4_EM	Day 28	STX18	-0.342713	4.47876	-2.21902	0.0288052	0.999419	-2.18614
Single-cell pbulk	CD4_EM	Day 28	ATG16L2	-0.187451	5.79666	-2.21194	0.0292665	0.999419	-2.17988
Single-cell pbulk	CD4_EM	Day 28	ITGAE	-0.286645	5.19111	-2.20886	0.0293418	0.999419	-2.17886
Single-cell pbulk	CD4_EM	Day 28	RP11-17A1.3	-0.664927	2.026	-2.20417	0.029993	0.999419	-2.17018
Single-cell pbulk	CD4_EM	Day 28	PTPRM	0.466274	4.67543	2.22103	0.0300577	0.999419	2.16933
Single-cell pbulk	CD4_EM	Day 28	MTERF	-0.343067	4.04951	-2.20563	0.0301287	0.999419	-2.16839
Single-cell pbulk	CD4_EM	Day 28	RP11-297C4.2	-0.67611	0.665419	-2.20082	0.0301635	0.999419	-2.16794
Single-cell pbulk	CD4_EM	Day 28	HIST1H3H	0.77707	2.10645	2.19367	0.030474	0.999419	2.16387
Single-cell pbulk	CD4_EM	Day 28	NMT2	-0.324027	5.1459	-2.20672	0.0306848	0.999419	-2.16114
Single-cell pbulk	CD4_EM	Day 28	ZNF208	-0.658072	3.21563	-2.19347	0.0307261	0.999419	-2.1606
Single-cell pbulk	CD4_EM	Day 28	RP5-940J5.9	-0.678988	2.81164	-2.18864	0.0309206	0.999419	-2.15809
Single-cell pbulk	CD4_EM	Day 28	KIF5A	0.623176	0.425531	2.18701	0.0309553	0.999419	2.15765
Single-cell pbulk	CD4_EM	Day 28	SERGEF	-0.289948	4.51075	-2.18684	0.0310496	0.999419	-2.15644
Single-cell pbulk	CD4_EM	Day 28	TAF2	-0.282125	4.81076	-2.18204	0.0313181	0.999419	-2.15301
Single-cell pbulk	CD4_EM	Day 28	C5orf30	-0.716663	1.86991	-2.18291	0.0314724	0.999419	-2.15105
Single-cell pbulk	CD4_EM	Day 28	COX11	-0.204715	5.48307	-2.18148	0.0315138	0.999419	-2.15052
Single-cell pbulk	CD4_EM	Day 28	C5orf17	0.866362	0.94965	2.18632	0.0317931	0.999419	2.147
Single-cell pbulk	CD4_EM	Day 28	RP5-1007M22.2	0.657966	3.07533	2.17543	0.0318256	0.999419	2.14659
Single-cell pbulk	CD4_EM	Day 28	PRMT6	0.525679	3.28442	2.17628	0.0318438	0.999419	2.14637
Single-cell pbulk	CD4_EM	Day 28	SYS1	-0.244812	5.27133	-2.17933	0.031995	0.999419	-2.14447
Single-cell pbulk	CD4_EM	Day 28	ADAM9	-0.664108	1.08376	-2.17574	0.0320635	0.999419	-2.14362
Single-cell pbulk	CD4_EM	Day 28	RWDD1	0.124544	7.43702	2.16936	0.0324685	0.999419	2.13859
Single-cell pbulk	CD4_EM	Day 28	HIVEP3	0.569201	4.23462	2.18615	0.0324717	0.999419	2.13855
Single-cell pbulk	CD4_EM	Day 28	SUV420H1	-0.187224	5.80118	-2.16832	0.0325112	0.999419	-2.13807
Single-cell pbulk	CD4_EM	Day 28	GLRX5	0.214397	6.08262	2.17215	0.0325188	0.999419	2.13797
Single-cell pbulk	CD4_EM	Day 28	RP11-453F18--B.1	0.777748	1.05117	2.16952	0.0326081	0.999419	2.13688
Single-cell pbulk	CD4_EM	Day 28	THOC1	0.225375	5.1168	2.16506	0.032677	0.999419	2.13603
Single-cell pbulk	CD4_EM	Day 28	NEK9	-0.231524	5.58019	-2.16676	0.0326904	0.999419	-2.13587
Single-cell pbulk	CD4_EM	Day 28	SP3	0.183258	6.4318	2.16526	0.0327935	0.999419	2.1346
Single-cell pbulk	CD4_EM	Day 28	STPG1	0.775572	1.83378	2.16473	0.03286	0.999419	2.13379
Single-cell pbulk	CD4_EM	Day 28	TCF12	-0.170251	6.15616	-2.16724	0.0328675	0.999419	-2.1337
Single-cell pbulk	CD4_EM	Day 28	TMX4	-0.179189	7.09834	-2.17757	0.0328867	0.999419	-2.13346
Single-cell pbulk	CD4_EM	Day 28	FEM1B	0.248005	5.08694	2.15899	0.0331065	0.999419	2.13079
Single-cell pbulk	CD4_EM	Day 28	CCT2	0.15064	6.8688	2.15691	0.033292	0.999419	2.12854
Single-cell pbulk	CD4_EM	Day 28	NDUFA1	0.117323	7.40281	2.15457	0.0335024	0.999419	2.12601
Single-cell pbulk	CD4_EM	Day 28	TNFAIP2	0.767746	1.65752	2.15109	0.0337442	0.999419	2.12312
Single-cell pbulk	CD4_EM	Day 28	TMPRSS3	-0.900034	1.03152	-2.16075	0.0338629	0.999419	-2.1217
Single-cell pbulk	CD4_EM	Day 28	KDM2B	0.266502	5.03172	2.14641	0.0342254	0.999419	2.11741
Single-cell pbulk	CD4_EM	Day 28	PTMS	0.874491	3.15888	2.15244	0.0344169	0.999419	2.11515
Single-cell pbulk	CD4_EM	Day 28	TBP	0.256832	5.08813	2.1413	0.0345535	0.999419	2.11355
Single-cell pbulk	CD4_EM	Day 28	SUMO3	0.182988	6.30064	2.13547	0.0351935	0.999419	2.10613
Single-cell pbulk	CD4_EM	Day 28	LRRC63	0.652722	0.83102	2.13113	0.0354729	0.999419	2.10292
Single-cell pbulk	CD4_EM	Day 28	FAM160B2	-0.302202	4.7105	-2.1269	0.0357488	0.999419	-2.09977
Single-cell pbulk	CD4_EM	Day 28	CTD-2012K14.4	0.648748	0.559389	2.12574	0.0358486	0.999419	2.09864
Single-cell pbulk	CD4_EM	Day 28	TMEM50B	0.33786	6.02196	2.15962	0.0359846	0.999419	2.0971
Single-cell pbulk	CD4_EM	Day 28	AP2B1	0.189951	5.99381	2.12497	0.0360789	0.999419	2.09604
Single-cell pbulk	CD4_EM	Day 28	FMNL3	-0.379903	4.02959	-2.12744	0.036183	0.999419	-2.09486
Single-cell pbulk	CD4_EM	Day 28	F12	0.790343	1.3919	2.12182	0.0363232	0.999419	2.09329
Single-cell pbulk	CD4_EM	Day 28	GGNBP2	-0.129149	7.12128	-2.11862	0.0367169	0.999419	-2.0889
Single-cell pbulk	CD4_EM	Day 28	PREB	-0.256744	5.2205	-2.11416	0.036847	0.999419	-2.08746
Single-cell pbulk	CD4_EM	Day 28	WIZ	-0.428997	3.46725	-2.11379	0.0368789	0.999419	-2.0871
Single-cell pbulk	CD4_EM	Day 28	KCTD13	0.294231	4.79564	2.11381	0.0369043	0.999419	2.08682
Single-cell pbulk	CD4_EM	Day 28	CELA1	-0.789287	1.37269	-2.11946	0.0369657	0.999419	-2.08614
Single-cell pbulk	CD4_EM	Day 28	CLSPN	0.835714	0.845996	2.11291	0.0370713	0.999419	2.08498
Single-cell pbulk	CD4_EM	Day 28	DDX19B	0.359787	4.11641	2.11314	0.0371165	0.999419	2.08448
Single-cell pbulk	CD4_EM	Day 28	APOL6	0.265919	6.18856	2.1107	0.0371527	0.999419	2.08408
Single-cell pbulk	CD4_EM	Day 28	NFKB2	-0.233238	5.53325	-2.11252	0.0372902	0.999419	-2.08257
Single-cell pbulk	CD4_EM	Day 28	MAP3K13	-0.464962	3.8267	-2.10746	0.0376635	0.999419	-2.0785
Single-cell pbulk	CD4_EM	Day 28	RP11-108M9.4	-0.569438	3.67993	-2.12332	0.0376651	0.999419	-2.07848
Single-cell pbulk	CD4_EM	Day 28	C9orf40	-0.478066	3.42977	-2.10199	0.0379257	0.999419	-2.07566
Single-cell pbulk	CD4_EM	Day 28	REV3L	0.186221	5.91891	2.10103	0.0380174	0.999419	2.07467
Single-cell pbulk	CD4_EM	Day 28	MTMR2	0.40971	3.68156	2.10086	0.0380252	0.999419	2.07458
Single-cell pbulk	CD4_EM	Day 28	HIC2	-0.419901	4.06591	-2.1033	0.0380596	0.999419	-2.07421
Single-cell pbulk	CD4_EM	Day 28	RP11-849H4.2	-0.536579	2.77341	-2.10627	0.0381258	0.999419	-2.0735
Single-cell pbulk	CD4_EM	Day 28	TP53BP1	-0.30102	4.82064	-2.09941	0.0381563	0.999419	-2.07317
Single-cell pbulk	CD4_EM	Day 28	APIP	0.287984	4.81489	2.09939	0.0381569	0.999419	2.07317
Single-cell pbulk	CD4_EM	Day 28	NFS1	-0.437444	3.62679	-2.09748	0.0383306	0.999419	-2.0713
Single-cell pbulk	CD4_EM	Day 28	CIAO1	0.171309	6.13253	2.09605	0.0384811	0.999419	2.06969
Single-cell pbulk	CD4_EM	Day 28	ZNF614	-0.477432	3.14056	-2.09726	0.0385767	0.999419	-2.06867
Single-cell pbulk	CD4_EM	Day 28	SLC5A10	0.733355	1.32139	2.09639	0.0386168	0.999419	2.06825
Single-cell pbulk	CD4_EM	Day 28	RAB11FIP1	-0.283282	5.17218	-2.09765	0.0388017	0.999419	-2.06628
Single-cell pbulk	CD4_EM	Day 28	PMF1-BGLAP	0.75482	1.33111	2.09226	0.0388061	0.999419	2.06624
Single-cell pbulk	CD4_EM	Day 28	RUFY3	-0.354678	4.30858	-2.09293	0.0388345	0.999419	-2.06594
Single-cell pbulk	CD4_EM	Day 28	MARCH2	0.263703	5.10092	2.09976	0.038882	0.999419	2.06543
Single-cell pbulk	CD4_EM	Day 28	SYCE1	-0.711633	0.396464	-2.10548	0.0389847	0.999419	-2.06435
Single-cell pbulk	CD4_EM	Day 28	DHRS12	0.370776	4.2603	2.08777	0.0392536	0.999419	2.06152
Single-cell pbulk	CD4_EM	Day 28	AP2A2	0.267155	4.81373	2.0885	0.0392716	0.999419	2.06133
Single-cell pbulk	CD4_EM	Day 28	STAT5B	-0.131404	6.77203	-2.08783	0.0394189	0.999419	-2.05979
Single-cell pbulk	CD4_EM	Day 28	BLOC1S3	-0.632869	2.32477	-2.0854	0.0394344	0.999419	-2.05963
Single-cell pbulk	CD4_EM	Day 28	AP001258.4	-0.569766	3.05275	-2.08369	0.0396077	0.999419	-2.05782
Single-cell pbulk	CD4_EM	Day 28	C19orf47	0.579502	2.7682	2.08085	0.0398573	0.999419	2.05522
Single-cell pbulk	CD4_EM	Day 28	HARBI1	0.754951	1.64459	2.08399	0.0399836	0.999419	2.05392
Single-cell pbulk	CD4_EM	Day 28	TALDO1	0.137353	6.87736	2.07948	0.0400097	0.999419	2.05365
Single-cell pbulk	CD4_EM	Day 28	BFAR	0.187119	5.82271	2.07827	0.040258	0.999419	2.05109
Single-cell pbulk	CD4_EM	Day 28	C1orf115	-0.726511	1.18291	-2.07996	0.0403377	0.999419	-2.05027
Single-cell pbulk	CD4_EM	Day 28	RNF11	-0.194016	5.67224	-2.07986	0.0403935	0.999419	-2.0497
Single-cell pbulk	CD4_EM	Day 28	OXLD1	-0.266166	6.06464	-2.08546	0.0405886	0.999419	-2.04771
Single-cell pbulk	CD4_EM	Day 28	SLC25A12	-0.257541	4.58255	-2.07082	0.0408203	0.999419	-2.04535
Single-cell pbulk	CD4_EM	Day 28	SNX14	0.262963	5.44439	2.07691	0.0411802	0.999419	2.04171
Single-cell pbulk	CD4_EM	Day 28	A1BG	-0.464642	4.55167	-2.07913	0.0412339	0.999419	-2.04117
Single-cell pbulk	CD4_EM	Day 28	ZBED5-AS1	-0.415281	3.64553	-2.06628	0.0413032	0.999419	-2.04047
Single-cell pbulk	CD4_EM	Day 28	USP7	0.261571	4.9618	2.06642	0.0413101	0.999419	2.0404
Single-cell pbulk	CD4_EM	Day 28	POLR2G	0.1594	6.36864	2.06717	0.0413391	0.999419	2.04011
Single-cell pbulk	CD4_EM	Day 28	SURF4	0.18441	6.14923	2.06323	0.0415478	0.999419	2.03802
Single-cell pbulk	CD4_EM	Day 28	ZXDB	0.417643	3.6962	2.06299	0.0415673	0.999419	2.03783
Single-cell pbulk	CD4_EM	Day 28	MAP2K7	0.204542	5.20485	2.0657	0.0415774	0.999419	2.03773
Single-cell pbulk	CD4_EM	Day 28	CCDC88A	-0.442125	3.72906	-2.06374	0.0416959	0.999419	-2.03654
Single-cell pbulk	CD4_EM	Day 28	HAUS6	-0.320554	4.4867	-2.06093	0.0418975	0.999419	-2.03454
Single-cell pbulk	CD4_EM	Day 28	SLC46A3	-0.349007	4.65537	-2.06358	0.0421082	0.999419	-2.03245
Single-cell pbulk	CD4_EM	Day 28	TSSC1	0.278689	4.61404	2.0579	0.0421343	0.999419	2.03219
Single-cell pbulk	CD4_EM	Day 28	TTLL1	0.420824	3.50633	2.05605	0.042246	0.999419	2.03109
Single-cell pbulk	CD4_EM	Day 28	TOPORS	0.222522	5.2231	2.05561	0.0422781	0.999419	2.03077
Single-cell pbulk	CD4_EM	Day 28	MRPL51	-0.179665	6.36712	-2.05356	0.0424805	0.999419	-2.02878
Single-cell pbulk	CD4_EM	Day 28	GABPB1	-0.303239	4.61014	-2.05185	0.0426486	0.999419	-2.02714
Single-cell pbulk	CD4_EM	Day 28	AIF1	-0.458311	4.66243	-2.06348	0.0426996	0.999419	-2.02664
Single-cell pbulk	CD4_EM	Day 28	PLSCR1	0.345626	4.70001	2.05748	0.0428192	0.999419	2.02547
Single-cell pbulk	CD4_EM	Day 28	HSD17B11	-0.147799	6.49792	-2.05758	0.0428775	0.999419	-2.0249
Single-cell pbulk	CD4_EM	Day 28	FAM98C	-0.238192	5.04864	-2.04914	0.042937	0.999419	-2.02432
Single-cell pbulk	CD4_EM	Day 28	RP11-126L15.4	0.679189	0.684686	2.0445	0.0433822	0.999419	2.02001
Single-cell pbulk	CD4_EM	Day 28	DTHD1	0.733311	3.37958	2.0644	0.0434103	0.999419	2.01974
Single-cell pbulk	CD4_EM	Day 28	ZFAND2A	0.273916	4.89524	2.04629	0.0436189	0.999419	2.01773
Single-cell pbulk	CD4_EM	Day 28	HOMEZ	-0.364397	3.54819	-2.03952	0.0438855	0.999419	-2.01518
Single-cell pbulk	CD4_EM	Day 28	RALGPS2	0.571706	3.6826	2.03928	0.0439551	0.999419	2.01452
Single-cell pbulk	CD4_EM	Day 28	SNHG15	0.241056	5.67989	2.03828	0.0440137	0.999419	2.01396
Single-cell pbulk	CD4_EM	Day 28	TTYH3	0.762013	1.28034	2.03588	0.0443371	0.999419	2.01089
Single-cell pbulk	CD4_EM	Day 28	MIR181A1HG	0.743987	1.83741	2.03174	0.0446943	0.999419	2.00752
Single-cell pbulk	CD4_EM	Day 28	RPUSD4	-0.385423	4.23517	-2.0329	0.0449464	0.999419	-2.00516
Single-cell pbulk	CD4_EM	Day 28	CCNT1	-0.211595	5.66964	-2.03072	0.0449711	0.999419	-2.00492
Single-cell pbulk	CD4_EM	Day 28	LYRM2	-0.211103	5.71834	-2.03128	0.0449904	0.999419	-2.00474
Single-cell pbulk	CD4_EM	Day 28	TNRC6C	0.277291	4.91509	2.02685	0.0453375	0.999419	2.00151
Single-cell pbulk	CD4_EM	Day 28	BLVRA	-0.266898	4.97411	-2.02954	0.0454446	0.999419	-2.00052
Single-cell pbulk	CD4_EM	Day 28	RP11-146F11.1	0.706014	1.78592	2.02447	0.0456598	0.999419	1.99852
Single-cell pbulk	CD4_EM	Day 28	C22orf39	-0.253541	5.33135	-2.02225	0.0456723	0.999419	-1.99841
Single-cell pbulk	CD4_EM	Day 28	MED14-AS1	0.707565	1.09618	2.01781	0.0461527	0.999419	1.99399
Single-cell pbulk	CD4_EM	Day 28	NNT-AS1	-0.419253	4.04528	-2.01797	0.0464943	0.999419	-1.99088
Single-cell pbulk	CD4_EM	Day 28	SLFN12	0.646507	2.28907	2.01975	0.0465385	0.999419	1.99048
Single-cell pbulk	CD4_EM	Day 28	DHX8	0.263136	4.91179	2.01147	0.0470055	0.999419	1.98625
Single-cell pbulk	CD4_EM	Day 28	GSS	-0.254953	4.88204	-2.0094	0.0470556	0.999419	-1.9858
Single-cell pbulk	CD4_EM	Day 28	ZNF717	0.622183	2.88431	2.01228	0.0470909	0.999419	1.98548
Single-cell pbulk	CD4_EM	Day 28	C12orf75	0.421631	6.60467	2.05173	0.0471078	0.999419	1.98533
Single-cell pbulk	CD4_EM	Day 28	RP6-206I17.2	0.687545	1.85823	2.01222	0.0471636	0.999419	1.98483
Single-cell pbulk	CD4_EM	Day 28	CSNK1D	-0.155016	5.8793	-2.00912	0.0472021	0.999419	-1.98448
Single-cell pbulk	CD4_EM	Day 28	ZSCAN32	0.537629	3.26557	2.00725	0.0472684	0.999419	1.98389
Single-cell pbulk	CD4_EM	Day 28	HOMER3	0.718206	0.97952	2.00462	0.0475532	0.999419	1.98134
Single-cell pbulk	CD4_EM	Day 28	OPA3	-0.416072	3.64041	-2.00534	0.0476099	0.999419	-1.98083
Single-cell pbulk	CD4_EM	Day 28	STX16	0.181283	6.46477	2.00827	0.0476767	0.999419	1.98024
Single-cell pbulk	CD4_EM	Day 28	ZMAT2	0.160971	6.33263	2.00822	0.047737	0.999419	1.9797
Single-cell pbulk	CD4_EM	Day 28	SLC16A5	0.724753	1.42991	2.00483	0.0477908	0.999419	1.97922
Single-cell pbulk	CD4_EM	Day 28	RP11-385F7.1	0.64204	1.2629	2.00276	0.0480461	0.999419	1.97696
Single-cell pbulk	CD4_EM	Day 28	KIAA1671	0.91711	1.18544	2.01418	0.0482378	0.999419	1.97527
Single-cell pbulk	CD4_EM	Day 28	EED	0.245601	5.04527	1.99626	0.0486009	0.999419	1.97208
Single-cell pbulk	CD4_EM	Day 28	Z83844.1	-0.638396	0.95884	-1.99251	0.0490524	0.999419	-1.96814
Single-cell pbulk	CD4_EM	Day 28	C17orf51	0.674815	1.91944	1.98955	0.0493664	0.999419	1.96541
Single-cell pbulk	CD4_EM	Day 28	ATP5L	0.0788517	9.19734	1.9977	0.04942	0.999419	1.96495
Single-cell pbulk	CD4_EM	Day 28	CENPT	0.189814	5.65086	1.98769	0.0494818	0.999419	1.96442
Single-cell pbulk	CD4_EM	Day 28	MLTK	0.715725	1.98243	1.99477	0.0496103	0.999419	1.96331
Single-cell pbulk	CD4_EM	Day 28	WBSCR22	0.192809	5.97877	1.98544	0.049678	0.999419	1.96273
Single-cell pbulk	CD4_EM	Day 28	RP11-395P17.3	0.676314	0.66417	1.98557	0.049943	0.999419	1.96045
Single-cell pbulk	CD4_Naive	Day 1	ME3	0.814806	2.27058	4.63145	1.94774e-05	0.0938364	4.2708
Single-cell pbulk	CD4_Naive	Day 1	SAR1A	-0.296493	5.00758	-4.5637	2.63058e-05	0.0938364	-4.20329
Single-cell pbulk	CD4_Naive	Day 1	PLEKHJ1	0.20378	5.94073	4.38946	2.69593e-05	0.0938364	4.19774
Single-cell pbulk	CD4_Naive	Day 1	IMP4	0.16025	5.70751	4.20671	6.52175e-05	0.17025	3.99309
Single-cell pbulk	CD4_Naive	Day 28	DRG2	0.224948	5.0342	4.29949	3.8209e-05	0.215331	4.11805
Single-cell pbulk	CD4_Naive	Day 28	ME3	0.796213	2.27058	4.24407	6.10061e-05	0.215331	4.00889
Single-cell pbulk	CD4_Naive	Day 28	ZBTB5	-0.495337	2.55288	-4.17253	6.18649e-05	0.215331	-4.00558
Single-cell pbulk	CD4_Naive	Day 1	HIPK1	-0.211804	5.79486	-4.1527	0.000110351	0.230458	-3.86663
Single-cell pbulk	CD4_Naive	Day 1	DLGAP4	0.257612	4.53727	3.97351	0.000150301	0.261574	3.79057
Single-cell pbulk	CD4_Naive	Baseline	ZNF211	-0.403076	3.60878	-4.17204	6.19832e-05	0.364684	-4.00513
Single-cell pbulk	CD4_Naive	Baseline	TAGAP	-0.222336	8.68743	-4.07408	0.000110548	0.364684	-3.86619
Single-cell pbulk	CD4_Naive	Baseline	ME3	0.716472	2.27058	4.07918	0.000129117	0.364684	3.82814
Single-cell pbulk	CD4_Naive	Baseline	ZNF567	-0.260531	4.43659	-3.92143	0.000184157	0.364684	-3.73981
Single-cell pbulk	CD4_Naive	Baseline	RGCC	-0.309549	7.23315	-3.88979	0.000215186	0.364684	-3.70049
Single-cell pbulk	CD4_Naive	Baseline	ZNF146	-0.165702	5.73794	-3.79665	0.000280513	0.364684	-3.63266
Single-cell pbulk	CD4_Naive	Baseline	RAD21	0.106425	7.68393	3.74961	0.000323018	0.364684	3.5961
Single-cell pbulk	CD4_Naive	Baseline	TUBA4A	-0.260368	6.93425	-3.73437	0.000324202	0.364684	-3.59515
Single-cell pbulk	CD4_Naive	Baseline	MINK1	0.3145	5.10407	3.78401	0.000398477	0.364684	3.54109
Single-cell pbulk	CD4_Naive	Baseline	DCLRE1A	-0.739227	1.2125	-3.63185	0.000435354	0.364684	-3.51767
Single-cell pbulk	CD4_Naive	Baseline	ZNF275	-0.356718	3.19208	-3.62902	0.000441423	0.364684	-3.51399
Single-cell pbulk	CD4_Naive	Baseline	WRN	-0.287739	4.12668	-3.64407	0.000441937	0.364684	-3.51368
Single-cell pbulk	CD4_Naive	Baseline	PTPMT1	0.2253	4.90439	3.63049	0.000490472	0.364684	3.48591
Single-cell pbulk	CD4_Naive	Baseline	POLR3K	-0.351152	4.29611	-3.58086	0.000578035	0.364684	-3.44172
Single-cell pbulk	CD4_Naive	Baseline	ATG2A	0.330009	3.67914	3.56586	0.000579917	0.364684	3.44084
Single-cell pbulk	CD4_Naive	Baseline	PAQR8	-0.383711	5.15786	-3.59641	0.000580598	0.364684	-3.44052
Single-cell pbulk	CD4_Naive	Baseline	TXLNA	-0.252913	4.14058	-3.53097	0.000619017	0.364684	-3.42314
Single-cell pbulk	CD4_Naive	Baseline	PTTG1IP	-0.221412	5.49252	-3.57166	0.000643365	0.364684	-3.41264
Single-cell pbulk	CD4_Naive	Baseline	RPUSD2	0.27444	3.81715	3.50805	0.000663571	0.364684	3.4042
Single-cell pbulk	CD4_Naive	Day 1	RP1-59D14.5	0.981623	-0.884997	3.76897	0.000269894	0.402604	3.6426
Single-cell pbulk	CD4_Naive	Baseline	SPOP	-0.169028	5.95151	-3.45619	0.000838289	0.407709	-3.33983
Single-cell pbulk	CD4_Naive	Baseline	RAB11A	-0.138291	6.29172	-3.38261	0.00100684	0.407709	-3.28861
Single-cell pbulk	CD4_Naive	Baseline	CRISPLD2	0.872755	0.296117	3.38201	0.00100884	0.407709	3.28805
Single-cell pbulk	CD4_Naive	Baseline	RNF166	0.180866	5.94479	3.43347	0.00107659	0.407709	3.26971
Single-cell pbulk	CD4_Naive	Baseline	CNOT4	-0.134814	6.27612	-3.37934	0.00107927	0.407709	-3.269
Single-cell pbulk	CD4_Naive	Baseline	ZNF398	-0.236109	4.62569	-3.37569	0.00115971	0.407709	-3.24861
Single-cell pbulk	CD4_Naive	Baseline	NUTF2	0.129584	6.36337	3.3506	0.00117155	0.407709	3.24572
Single-cell pbulk	CD4_Naive	Baseline	MED11	-0.246063	4.88114	-3.32941	0.00119859	0.407709	-3.23922
Single-cell pbulk	CD4_Naive	Baseline	BBS9	-0.242347	4.45863	-3.36291	0.00121102	0.407709	-3.23627
Single-cell pbulk	CD4_Naive	Baseline	LTN1	-0.149728	5.4421	-3.32578	0.00134647	0.407709	-3.20589
Single-cell pbulk	CD4_Naive	Baseline	RP11-452K12.7	-0.946943	-1.42458	-3.29557	0.00135974	0.407709	-3.20306
Single-cell pbulk	CD4_Naive	Baseline	WDR44	-0.250523	4.01911	-3.29142	0.00142344	0.407709	-3.18986
Single-cell pbulk	CD4_Naive	Baseline	TMEM126A	-0.186795	5.01542	-3.34722	0.00142347	0.407709	-3.18985
Single-cell pbulk	CD4_Naive	Baseline	RP13-270P17.2	-0.998596	-1.1805	-3.28955	0.0014262	0.407709	-3.1893
Single-cell pbulk	CD4_Naive	Baseline	PEX10	0.276144	3.71386	3.28352	0.00147627	0.407709	3.17931
Single-cell pbulk	CD4_Naive	Baseline	ZNF213	-0.575459	1.73551	-3.29869	0.00152955	0.407709	-3.16902
Single-cell pbulk	CD4_Naive	Baseline	C14orf119	-0.324063	5.31514	-3.25963	0.00154695	0.407709	-3.16573
Single-cell pbulk	CD4_Naive	Baseline	FAM50B	-0.370505	3.22023	-3.28761	0.00157956	0.407709	-3.15965
Single-cell pbulk	CD4_Naive	Baseline	HNRNPL	0.100693	7.6671	3.28161	0.00158236	0.407709	3.15914
Single-cell pbulk	CD4_Naive	Baseline	PCIF1	0.171162	5.8654	3.23556	0.00162191	0.407709	3.15194
Single-cell pbulk	CD4_Naive	Baseline	HNRNPDL	0.100353	9.00838	3.25427	0.00165503	0.407709	3.14603
Single-cell pbulk	CD4_Naive	Baseline	HSPA1B	-0.621143	2.83313	-3.23926	0.00165578	0.407709	-3.1459
Single-cell pbulk	CD4_Naive	Baseline	TDRKH	-0.378081	3.09298	-3.24832	0.00170435	0.407709	-3.13743
Single-cell pbulk	CD4_Naive	Baseline	ORAOV1	-0.202977	4.33117	-3.23307	0.00177416	0.407709	-3.12564
Single-cell pbulk	CD4_Naive	Baseline	SIPA1	0.170447	6.04084	3.28424	0.00180074	0.407709	3.12127
Single-cell pbulk	CD4_Naive	Baseline	TUBGCP6	0.191093	4.44556	3.20619	0.00183446	0.407709	3.1158
Single-cell pbulk	CD4_Naive	Baseline	ALG11	-0.240537	4.20706	-3.21208	0.00188209	0.407709	-3.10823
Single-cell pbulk	CD4_Naive	Baseline	INTS5	-0.310082	4.20968	-3.20696	0.00189901	0.407709	-3.10559
Single-cell pbulk	CD4_Naive	Baseline	MEIG1	1.00903	-1.11303	3.19492	0.00192941	0.407709	3.10089
Single-cell pbulk	CD4_Naive	Baseline	ZNF568	-0.247372	4.19942	-3.19803	0.0019922	0.407709	-3.09139
Single-cell pbulk	CD4_Naive	Baseline	GIMAP1	-0.176091	7.96487	-3.18973	0.00206129	0.407709	-3.08126
Single-cell pbulk	CD4_Naive	Baseline	TIA1	-0.147434	6.32023	-3.17831	0.00206331	0.407709	-3.08097
Single-cell pbulk	CD4_Naive	Baseline	MRPL46	-0.240057	4.73266	-3.18	0.00208486	0.407709	-3.07787
Single-cell pbulk	CD4_Naive	Baseline	LL22NC03-2H8.5	-0.418728	3.05523	-3.18987	0.00213017	0.407709	-3.07146
Single-cell pbulk	CD4_Naive	Baseline	EGR1	-0.725884	2.56437	-3.15994	0.00214635	0.407709	-3.0692
Single-cell pbulk	CD4_Naive	Baseline	POLB	-0.202304	4.23797	-3.14618	0.00214748	0.407709	-3.06904
Single-cell pbulk	CD4_Naive	Baseline	H2AFX	-0.3294	3.81403	-3.13656	0.00230105	0.417063	-3.04835
Single-cell pbulk	CD4_Naive	Baseline	SMAD7	0.738896	0.751501	3.14154	0.00230837	0.417063	3.04739
Single-cell pbulk	CD4_Naive	Baseline	ZNF680	-0.212734	4.25467	-3.12889	0.00232261	0.417063	-3.04554
Single-cell pbulk	CD4_Naive	Baseline	KIAA1875	1.19706	-0.435259	3.16085	0.00239467	0.417063	3.03634
Single-cell pbulk	CD4_Naive	Baseline	AC002310.7	0.982411	-0.990946	3.12481	0.00239645	0.417063	3.03612
Single-cell pbulk	CD4_Naive	Baseline	NIFK-AS1	-0.210389	4.48337	-3.12219	0.00248867	0.421811	-3.02472
Single-cell pbulk	CD4_Naive	Baseline	DDX31	-0.215941	4.00524	-3.10932	0.00250453	0.421811	-3.02279
Single-cell pbulk	CD4_Naive	Baseline	TMEM184C	-0.257276	3.82474	-3.09592	0.00263496	0.425023	-3.0074
Single-cell pbulk	CD4_Naive	Baseline	RP11-197P3.4	-0.89445	-1.40001	-3.0989	0.00266554	0.425023	-3.00389
Single-cell pbulk	CD4_Naive	Baseline	TRMT12	-0.323946	3.25528	-3.09213	0.00269702	0.425023	-3.00031
Single-cell pbulk	CD4_Naive	Baseline	PAGE5	1.34697	-1.29865	3.13495	0.00273936	0.425023	2.99557
Single-cell pbulk	CD4_Naive	Baseline	JMJD6	-0.298556	3.99234	-3.07041	0.00280211	0.425023	-2.98865
Single-cell pbulk	CD4_Naive	Baseline	CSGALNACT2	0.170495	5.22996	3.07174	0.00283141	0.425023	2.98547
Single-cell pbulk	CD4_Naive	Baseline	DLG2	-0.786082	0.270767	-3.0705	0.0028482	0.425023	-2.98366
Single-cell pbulk	CD4_Naive	Baseline	ERCC6	-0.51336	1.27815	-3.05519	0.00284923	0.425023	-2.98355
Single-cell pbulk	CD4_Naive	Baseline	AVL9	-0.145487	5.20921	-3.03946	0.00298554	0.425102	-2.96922
Single-cell pbulk	CD4_Naive	Baseline	ARG1	1.13429	-1.1338	3.05658	0.00305003	0.425102	2.96265
Single-cell pbulk	CD4_Naive	Baseline	SUMO1	0.103184	6.61303	3.05415	0.00308608	0.425102	2.95903
Single-cell pbulk	CD4_Naive	Baseline	C19orf66	0.141203	6.49455	3.03525	0.00315424	0.425102	2.95229
Single-cell pbulk	CD4_Naive	Baseline	GLIPR1L2	0.854415	1.14999	3.10259	0.00316485	0.425102	2.95126
Single-cell pbulk	CD4_Naive	Baseline	LRRC8A	-0.183922	4.71836	-3.01367	0.00322935	0.425102	-2.94502
Single-cell pbulk	CD4_Naive	Baseline	CTC-301O7.4	0.25788	4.01862	3.01405	0.0033169	0.425102	2.93673
Single-cell pbulk	CD4_Naive	Baseline	TSEN34	-0.259938	4.3918	-2.99781	0.00338854	0.425102	-2.9301
Single-cell pbulk	CD4_Naive	Baseline	ESR2	-0.929741	0.304948	-3.02572	0.00339709	0.425102	-2.92932
Single-cell pbulk	CD4_Naive	Baseline	RP11-166B2.8	-0.454467	2.21999	-3.03512	0.00339923	0.425102	-2.92912
Single-cell pbulk	CD4_Naive	Baseline	AC006547.15	0.984523	-0.828021	3.00813	0.00342157	0.425102	2.92708
Single-cell pbulk	CD4_Naive	Baseline	DHRS11	-0.51197	1.81772	-2.98102	0.00356385	0.425102	-2.91439
Single-cell pbulk	CD4_Naive	Baseline	C16orf54	-0.27906	6.33576	-3.04229	0.00356885	0.425102	-2.91395
Single-cell pbulk	CD4_Naive	Baseline	RP11-479G22.8	1.05214	-0.0136497	3.00999	0.0035814	0.425102	2.91286
Single-cell pbulk	CD4_Naive	Baseline	IP6K1	-0.188857	4.66719	-3.01137	0.00359437	0.425102	-2.91173
Single-cell pbulk	CD4_Naive	Baseline	DNAJA1	-0.184958	6.96601	-2.98846	0.00362239	0.425102	-2.9093
Single-cell pbulk	CD4_Naive	Baseline	MIR302B	0.981296	-1.04963	2.98844	0.0036438	0.425102	2.90746
Single-cell pbulk	CD4_Naive	Baseline	FANCF	-0.241813	4.36725	-2.99948	0.00367237	0.425102	-2.90501
Single-cell pbulk	CD4_Naive	Baseline	KLC1	0.163326	5.43533	2.98617	0.00371678	0.425102	2.90125
Single-cell pbulk	CD4_Naive	Baseline	USO1	-0.161434	5.25654	-2.98263	0.00373229	0.425102	-2.89994
Single-cell pbulk	CD4_Naive	Baseline	RP5-1180E21.5	-0.406939	2.83059	-2.9778	0.00375315	0.425102	-2.8982
Single-cell pbulk	CD4_Naive	Baseline	ICAM2	-0.152059	6.95034	-3.01144	0.00375542	0.425102	-2.89801
Single-cell pbulk	CD4_Naive	Baseline	SF1	0.0893083	9.18093	2.96102	0.00378624	0.425102	2.89544
Single-cell pbulk	CD4_Naive	Baseline	ZMPSTE24	-0.194239	4.45838	-2.95932	0.00387493	0.425102	-2.88817
Single-cell pbulk	CD4_Naive	Baseline	STIP1	-0.196367	5.51804	-2.9697	0.00387971	0.425102	-2.88778
Single-cell pbulk	CD4_Naive	Baseline	ZNF414	0.16707	5.50716	2.97565	0.00399114	0.425102	2.87886
Single-cell pbulk	CD4_Naive	Baseline	DGUOK	0.11225	6.82707	2.97616	0.00400165	0.425102	2.87803
Single-cell pbulk	CD4_Naive	Baseline	FDX1L	-0.447304	2.02992	-2.94056	0.00402939	0.425102	-2.87585
Single-cell pbulk	CD4_Naive	Baseline	ZBTB21	-0.306956	3.40479	-2.94006	0.00403037	0.425102	-2.87578
Single-cell pbulk	CD4_Naive	Day 1	SEC24D	-0.31064	3.53602	-3.67449	0.000375673	0.441255	-3.55661
Single-cell pbulk	CD4_Naive	Day 1	OSBPL8	-0.114325	7.24291	-3.7261	0.000380319	0.441255	-3.55338
Single-cell pbulk	CD4_Naive	Baseline	PWWP2A	-0.144647	5.27822	-2.92589	0.00429948	0.445922	-2.85531
Single-cell pbulk	CD4_Naive	Baseline	TGIF2	-0.164637	5.052	-2.91107	0.00439287	0.445922	-2.84848
Single-cell pbulk	CD4_Naive	Baseline	NCOA2	0.161695	5.1013	2.95137	0.00453884	0.445922	2.83806
Single-cell pbulk	CD4_Naive	Baseline	ZNF570	-0.303254	3.18249	-2.9102	0.00459659	0.445922	-2.83402
Single-cell pbulk	CD4_Naive	Baseline	STAT5A	0.145224	5.91707	2.92273	0.00462666	0.445922	2.83194
Single-cell pbulk	CD4_Naive	Baseline	HINT1	0.0682307	9.64838	2.94834	0.00464409	0.445922	2.83074
Single-cell pbulk	CD4_Naive	Baseline	ZNF223.1	-0.516975	1.8375	-2.90858	0.00467617	0.445922	-2.82853
Single-cell pbulk	CD4_Naive	Baseline	NCBP2-AS2	0.166078	6.31722	2.90394	0.00470164	0.445922	2.8268
Single-cell pbulk	CD4_Naive	Baseline	GSPT1	0.0947563	6.99692	2.92737	0.00474951	0.445922	2.82355
Single-cell pbulk	CD4_Naive	Baseline	MOAP1	0.195387	5.58207	2.90401	0.00475386	0.445922	2.82326
Single-cell pbulk	CD4_Naive	Baseline	TRAPPC6A	0.128508	6.55483	2.91665	0.00476067	0.445922	2.8228
Single-cell pbulk	CD4_Naive	Baseline	RP11-1017G21.5	-0.419054	2.0015	-2.90405	0.0047774	0.445922	-2.82167
Single-cell pbulk	CD4_Naive	Baseline	MND1	-0.973635	-0.895385	-2.9209	0.00478292	0.445922	-2.8213
Single-cell pbulk	CD4_Naive	Baseline	HMHA1	0.0819356	7.91222	2.90553	0.00485103	0.448269	2.81676
Single-cell pbulk	CD4_Naive	Day 28	PEX11B	-0.21691	4.90975	-3.85885	0.000197567	0.45082	-3.72211
Single-cell pbulk	CD4_Naive	Day 28	CLK2	0.184732	5.43621	3.8342	0.000215869	0.45082	3.69968
Single-cell pbulk	CD4_Naive	Baseline	CPLX1	0.96529	-0.388629	2.88836	0.00492991	0.451562	2.81158
Single-cell pbulk	CD4_Naive	Baseline	COQ5	-0.243873	3.74473	-2.86374	0.00504758	0.458321	-2.80398
Single-cell pbulk	CD4_Naive	Baseline	NAA25	0.188529	4.92	2.86069	0.00509605	0.458732	2.8009
Single-cell pbulk	CD4_Naive	Baseline	TRAPPC4	-0.232154	5.13208	-2.89789	0.00539156	0.475263	-2.78266
Single-cell pbulk	CD4_Naive	Baseline	EFHC2	-0.610067	1.65371	-2.87563	0.0053956	0.475263	-2.78242
Single-cell pbulk	CD4_Naive	Baseline	RABIF	-0.198027	4.54514	-2.85037	0.00541623	0.475263	-2.78118
Single-cell pbulk	CD4_Naive	Baseline	XXbac-BPGBPG55C20.2	-0.455057	1.86293	-2.83512	0.00549682	0.478315	-2.77638
Single-cell pbulk	CD4_Naive	Baseline	BRD4	0.0828091	7.16687	2.83413	0.00579285	0.498834	2.75928
Single-cell pbulk	CD4_Naive	Baseline	TNFSF4	-0.827307	-1.21424	-2.83695	0.00582817	0.498834	-2.7573
Single-cell pbulk	CD4_Naive	Baseline	PYROXD1	0.209431	5.01005	2.8389	0.0059086	0.501606	2.75281
Single-cell pbulk	CD4_Naive	Baseline	PXDN	1.21025	-1.41924	2.87417	0.00605132	0.50958	2.74499
Single-cell pbulk	CD4_Naive	Baseline	TARBP1	0.208226	4.93261	2.83591	0.006106	0.510071	2.74203
Single-cell pbulk	CD4_Naive	Baseline	SPTSSA	0.243631	3.7607	2.80603	0.00623153	0.511885	2.73534
Single-cell pbulk	CD4_Naive	Baseline	AC008443.1	-0.81149	-0.307927	-2.79114	0.00623581	0.511885	-2.73512
Single-cell pbulk	CD4_Naive	Baseline	MARCH5	-0.127726	5.17434	-2.80299	0.00627479	0.511885	-2.73307
Single-cell pbulk	CD4_Naive	Baseline	NOL11	-0.130345	5.60884	-2.7961	0.00642526	0.520098	-2.72525
Single-cell pbulk	CD4_Naive	Baseline	DCXR	-0.203872	6.91145	-2.86865	0.00669559	0.535374	-2.71162
Single-cell pbulk	CD4_Naive	Baseline	CHKB-AS1	-0.392608	2.86796	-2.7946	0.00671653	0.535374	-2.71058
Single-cell pbulk	CD4_Naive	Baseline	FAHD2A	0.17133	4.52414	2.79681	0.00680544	0.538352	2.70622
Single-cell pbulk	CD4_Naive	Baseline	MRPS25	-0.124253	5.68287	-2.7707	0.00687383	0.539254	-2.7029
Single-cell pbulk	CD4_Naive	Baseline	RP11-730K11.1	-0.31583	3.51795	-2.84808	0.00695912	0.539254	-2.69879
Single-cell pbulk	CD4_Naive	Baseline	BUB3	-0.0901737	7.19549	-2.7597	0.00701681	0.539254	-2.69605
Single-cell pbulk	CD4_Naive	Baseline	C14orf2	0.0942934	6.97147	2.78658	0.00704832	0.539254	2.69455
Single-cell pbulk	CD4_Naive	Baseline	MED29	-0.165224	5.11606	-2.7592	0.00710061	0.539254	-2.69209
Single-cell pbulk	CD4_Naive	Baseline	KAT5	-0.159082	4.79744	-2.75786	0.0071648	0.539254	-2.68909
Single-cell pbulk	CD4_Naive	Baseline	FUOM	-0.243927	4.31361	-2.76954	0.00727792	0.539254	-2.68385
Single-cell pbulk	CD4_Naive	Baseline	RIOK3	0.122617	6.1332	2.74552	0.00734384	0.539254	2.68084
Single-cell pbulk	CD4_Naive	Baseline	LARS	0.127222	6.5821	2.76571	0.00738141	0.539254	2.67913
Single-cell pbulk	CD4_Naive	Baseline	RABL2A	-0.963909	3.41554	-2.85875	0.00747435	0.539254	-2.67494
Single-cell pbulk	CD4_Naive	Baseline	ZNF653	-0.423615	1.70243	-2.72567	0.00750935	0.539254	-2.67337
Single-cell pbulk	CD4_Naive	Baseline	FMNL1	0.0815527	7.11874	2.73905	0.00755343	0.539254	2.67141
Single-cell pbulk	CD4_Naive	Baseline	TATDN1	0.162132	5.71582	2.7691	0.00759947	0.539254	2.66937
Single-cell pbulk	CD4_Naive	Baseline	PI16	-0.992192	3.58171	-2.84876	0.00760125	0.539254	-2.66929
Single-cell pbulk	CD4_Naive	Baseline	KCTD21-AS1	0.650819	1.39425	2.73761	0.00769132	0.539254	2.66533
Single-cell pbulk	CD4_Naive	Baseline	DBNL	0.103722	6.51222	2.72941	0.00780665	0.539254	2.66032
Single-cell pbulk	CD4_Naive	Baseline	SNX1	-0.111643	5.99492	-2.72831	0.00780914	0.539254	-2.66021
Single-cell pbulk	CD4_Naive	Baseline	SLAMF1	-0.238681	4.73328	-2.72122	0.0078324	0.539254	-2.65921
Single-cell pbulk	CD4_Naive	Baseline	C2orf40	0.587615	2.84172	2.79536	0.007874	0.539254	2.65743
Single-cell pbulk	CD4_Naive	Baseline	TYW1	-0.144812	5.3029	-2.7196	0.00788259	0.539254	-2.65706
Single-cell pbulk	CD4_Naive	Baseline	UBL7-AS1	-0.203283	4.48601	-2.71636	0.00798009	0.539254	-2.65291
Single-cell pbulk	CD4_Naive	Baseline	NOP58	0.0889303	7.06954	2.70345	0.00800116	0.539254	2.65202
Single-cell pbulk	CD4_Naive	Baseline	EXD2	-0.314372	2.90785	-2.72228	0.00801354	0.539254	-2.6515
Single-cell pbulk	CD4_Naive	Baseline	CTD-3138B18.5	-0.20149	3.84576	-2.72144	0.00805627	0.539254	-2.6497
Single-cell pbulk	CD4_Naive	Baseline	CTB-113I20.2	-0.728496	0.530975	-2.69359	0.00821927	0.541585	-2.64293
Single-cell pbulk	CD4_Naive	Baseline	RDH11	-0.137314	5.31421	-2.70604	0.00825165	0.541585	-2.6416
Single-cell pbulk	CD4_Naive	Baseline	PKN3	-0.907205	0.557508	-2.72989	0.00829641	0.541585	-2.63976
Single-cell pbulk	CD4_Naive	Baseline	DTX2	-0.211019	4.91111	-2.71877	0.00834149	0.541585	-2.63793
Single-cell pbulk	CD4_Naive	Baseline	CDK2AP2	-0.227421	5.66189	-2.68634	0.00839203	0.541585	-2.63588
Single-cell pbulk	CD4_Naive	Baseline	DYRK4	-0.251242	4.02878	-2.72072	0.0084023	0.541585	-2.63546
Single-cell pbulk	CD4_Naive	Baseline	MKRN1	0.142424	6.53467	2.71516	0.00852572	0.542137	2.63051
Single-cell pbulk	CD4_Naive	Baseline	LNX1	0.829166	-1.11859	2.68157	0.0085773	0.542137	2.62846
Single-cell pbulk	CD4_Naive	Baseline	CYB5B	-0.125897	5.20868	-2.69361	0.0086127	0.542137	-2.62706
Single-cell pbulk	CD4_Naive	Baseline	RP11-188P20.3	0.27	3.53652	2.68765	0.00868263	0.542137	2.6243
Single-cell pbulk	CD4_Naive	Baseline	RBM17	0.0924864	7.03604	2.68847	0.00872955	0.542137	2.62247
Single-cell pbulk	CD4_Naive	Baseline	RP11-407N17.4	-0.830188	-1.36985	-2.67165	0.0087392	0.542137	-2.62209
Single-cell pbulk	CD4_Naive	Baseline	BAX	0.124281	6.71551	2.70399	0.00877429	0.542137	2.62073
Single-cell pbulk	CD4_Naive	Day 28	GTF2H4	-0.350608	3.54938	-3.70528	0.000373761	0.546567	-3.55795
Single-cell pbulk	CD4_Naive	Day 28	C2orf44	-0.449131	2.82071	-3.62765	0.000441696	0.546567	-3.51383
Single-cell pbulk	CD4_Naive	Day 28	TAGAP	-0.201112	8.68743	-3.62456	0.000504933	0.546567	-3.47813
Single-cell pbulk	CD4_Naive	Day 28	UMPS	-0.293877	4.49164	-3.61629	0.000541473	0.546567	-3.45935
Single-cell pbulk	CD4_Naive	Day 28	FOXK2	0.197779	4.65282	3.56957	0.000610764	0.546567	3.42679
Single-cell pbulk	CD4_Naive	Day 28	SAR1A	-0.239834	5.00758	-3.57095	0.000662142	0.546567	-3.40479
Single-cell pbulk	CD4_Naive	Day 28	NCLN	0.201113	4.57488	3.49826	0.000687195	0.546567	3.39464
Single-cell pbulk	CD4_Naive	Day 28	CD46	-0.107842	7.26779	-3.52304	0.00071737	0.546567	-3.38285
Single-cell pbulk	CD4_Naive	Day 28	CEP19	-0.44145	2.86324	-3.47847	0.000732804	0.546567	-3.377
Single-cell pbulk	CD4_Naive	Baseline	MRPS16	-0.115565	5.54738	-2.67419	0.00894849	0.548171	-2.61402
Single-cell pbulk	CD4_Naive	Baseline	FOXK2	0.143302	4.65282	2.68646	0.0090878	0.548171	2.60873
Single-cell pbulk	CD4_Naive	Baseline	RAD23A	0.0781557	7.09072	2.657	0.00910732	0.548171	2.608
Single-cell pbulk	CD4_Naive	Baseline	HSBP1	-0.174282	4.94187	-2.65589	0.00914023	0.548171	-2.60676
Single-cell pbulk	CD4_Naive	Baseline	RP11-44N11.2	-0.683115	0.840849	-2.65528	0.00914651	0.548171	-2.60653
Single-cell pbulk	CD4_Naive	Baseline	ESCO1	-0.127703	5.78567	-2.6537	0.00918692	0.548171	-2.60502
Single-cell pbulk	CD4_Naive	Baseline	EFNA4	-0.386558	2.4129	-2.67344	0.00930396	0.549113	-2.60068
Single-cell pbulk	CD4_Naive	Baseline	TTLL1	-0.259153	3.20093	-2.67703	0.0093566	0.549113	-2.59874
Single-cell pbulk	CD4_Naive	Baseline	RP11-290D2.3	-0.913811	-1.22794	-2.6559	0.00939219	0.549113	-2.59744
Single-cell pbulk	CD4_Naive	Baseline	ZNF473	-0.281974	3.20043	-2.65426	0.00945866	0.549113	-2.59502
Single-cell pbulk	CD4_Naive	Baseline	CITED4	0.235673	6.26893	2.65794	0.009482	0.549113	2.59417
Single-cell pbulk	CD4_Naive	Baseline	HIST1H1E	0.258341	8.07278	2.64179	0.00951824	0.549113	2.59286
Single-cell pbulk	CD4_Naive	Day 28	PAQR8	-0.382318	5.15786	-3.49161	0.000795973	0.554103	-3.35419
Single-cell pbulk	CD4_Naive	Baseline	RGPD2	-1.38711	2.44813	-2.74817	0.00972962	0.556662	-2.58529
Single-cell pbulk	CD4_Naive	Baseline	F8	0.740999	0.243595	2.63857	0.0097557	0.556662	2.58437
Single-cell pbulk	CD4_Naive	Baseline	RPRM	-1.04314	-1.41923	-2.65837	0.00982972	0.557837	-2.58176
Single-cell pbulk	CD4_Naive	Baseline	SLC16A10	-0.249813	4.69475	-2.66807	0.00993424	0.557944	-2.57811
Single-cell pbulk	CD4_Naive	Baseline	FEM1B	0.153989	5.09007	2.63231	0.00994674	0.557944	2.57768
Single-cell pbulk	CD4_Naive	Baseline	HSD17B11	-0.129653	6.38425	-2.67113	0.00999192	0.557944	-2.57611
Single-cell pbulk	CD4_Naive	Baseline	ZNF891	-0.225184	3.84105	-2.6441	0.0102054	0.566835	-2.56879
Single-cell pbulk	CD4_Naive	Baseline	ARL4D	-0.471359	1.79757	-2.61665	0.0104215	0.575777	-2.56152
Single-cell pbulk	CD4_Naive	Day 1	AP2B1	-0.154694	5.76772	-3.59715	0.000556564	0.581164	-3.45194
Single-cell pbulk	CD4_Naive	Baseline	RP5-1112D6.7	-0.77726	-0.62687	-2.5942	0.0108222	0.591126	-2.54839
Single-cell pbulk	CD4_Naive	Baseline	CD274	-0.530532	1.36745	-2.60216	0.0108671	0.591126	-2.54694
Single-cell pbulk	CD4_Naive	Baseline	ADRBK1	0.0781484	7.14626	2.62047	0.0108692	0.591126	2.54688
Single-cell pbulk	CD4_Naive	Baseline	CYB561D1	-0.188035	4.28075	-2.59103	0.0109274	0.591214	-2.54501
Single-cell pbulk	CD4_Naive	Baseline	PAFAH1B1	-0.0828888	6.76259	-2.5842	0.0111364	0.596609	-2.53839
Single-cell pbulk	CD4_Naive	Baseline	NRBF2	-0.210033	4.89871	-2.59858	0.0111414	0.596609	-2.53823
Single-cell pbulk	CD4_Naive	Baseline	FGD4	-0.86952	-0.472419	-2.58623	0.0113295	0.597803	-2.53237
Single-cell pbulk	CD4_Naive	Baseline	RP11-805J14.5	-0.845317	-0.486499	-2.58567	0.0113607	0.597803	-2.5314
Single-cell pbulk	CD4_Naive	Baseline	AC104135.3	-1.30559	-0.762096	-2.64024	0.0114255	0.597803	-2.52941
Single-cell pbulk	CD4_Naive	Baseline	UBE2V1	0.103467	6.82547	2.60996	0.011474	0.597803	2.52792
Single-cell pbulk	CD4_Naive	Baseline	HIST1H1C	0.233197	6.15379	2.58718	0.0114906	0.597803	2.52741
Single-cell pbulk	CD4_Naive	Baseline	RFK	-0.228799	4.11378	-2.58093	0.0115638	0.597803	-2.52518
Single-cell pbulk	CD4_Naive	Baseline	PDCD4-AS1	0.191667	5.07795	2.60303	0.0116165	0.597803	2.52358
Single-cell pbulk	CD4_Naive	Baseline	MORN4	-0.657253	0.714114	-2.58845	0.0116217	0.597803	-2.52343
Single-cell pbulk	CD4_Naive	Day 28	ATG9A	-0.259491	3.98432	-3.40919	0.000958314	0.598833	-3.30249
Single-cell pbulk	CD4_Naive	Day 28	CHD4	-0.197626	6.03163	-3.42506	0.0010802	0.598833	-3.26876
Single-cell pbulk	CD4_Naive	Day 28	AC026471.6	0.840582	0.942612	3.35555	0.00110013	0.598833	3.26358
Single-cell pbulk	CD4_Naive	Day 28	UGDH	0.425634	2.73594	3.32056	0.00123714	0.598833	3.23018
Single-cell pbulk	CD4_Naive	Day 28	CYB5R4	0.199887	4.71609	3.2918	0.00135375	0.598833	3.20434
Single-cell pbulk	CD4_Naive	Day 28	ALMS1	-0.292675	4.44937	-3.34629	0.00140171	0.598833	-3.1943
Single-cell pbulk	CD4_Naive	Day 28	BUD13	-0.289519	4.30979	-3.26261	0.00148869	0.598833	-3.17688
Single-cell pbulk	CD4_Naive	Day 28	SNCA	1.73805	-0.143186	3.26071	0.00149491	0.598833	3.17567
Single-cell pbulk	CD4_Naive	Day 28	EVL	0.0823089	9.24183	3.31127	0.00154967	0.598833	3.16522
Single-cell pbulk	CD4_Naive	Day 28	SMPD1	-0.189783	5.94916	-3.32212	0.00161207	0.598833	-3.15371
Single-cell pbulk	CD4_Naive	Day 28	BRD1	-0.313406	3.71358	-3.25311	0.00164108	0.598833	-3.14851
Single-cell pbulk	CD4_Naive	Day 28	ZNF180	-0.291535	3.50558	-3.22518	0.0016743	0.598833	-3.14264
Single-cell pbulk	CD4_Naive	Day 28	TRAT1	-0.170891	7.79066	-3.26718	0.00189911	0.598833	-3.10557
Single-cell pbulk	CD4_Naive	Day 28	AGPAT5	-0.262451	4.93758	-3.22924	0.00195147	0.598833	-3.09752
Single-cell pbulk	CD4_Naive	Day 28	RP11-382J12.1	0.455039	2.93077	3.2441	0.00195357	0.598833	3.0972
Single-cell pbulk	CD4_Naive	Day 28	GUK1	0.113885	7.39222	3.18685	0.00196102	0.598833	3.09607
Single-cell pbulk	CD4_Naive	Day 28	CLUH	0.351598	2.96188	3.17449	0.00196641	0.598833	3.09526
Single-cell pbulk	CD4_Naive	Day 28	ZNF420	-0.254416	4.16587	-3.17683	0.00201502	0.598833	-3.08801
Single-cell pbulk	CD4_Naive	Day 28	SLC35C1	-0.329749	3.44575	-3.17393	0.00203745	0.598833	-3.08472
Single-cell pbulk	CD4_Naive	Day 28	PBX3	0.425481	3.43046	3.16973	0.00216832	0.598833	3.06615
Single-cell pbulk	CD4_Naive	Day 28	HYLS1	-0.455406	2.46908	-3.12739	0.00227705	0.598833	-3.05149
Single-cell pbulk	CD4_Naive	Day 28	MGAT1	-0.191254	6.08199	-3.17521	0.00230943	0.598833	-3.04725
Single-cell pbulk	CD4_Naive	Day 28	C9orf114	0.222648	4.4853	3.1378	0.00242583	0.598833	3.03244
Single-cell pbulk	CD4_Naive	Day 28	DDX19B	-0.256973	3.89073	-3.11354	0.00242983	0.598833	-3.03195
Single-cell pbulk	CD4_Naive	Day 28	ATAD3A	0.410898	3.13808	3.09723	0.00252676	0.598833	3.02012
Single-cell pbulk	CD4_Naive	Day 28	ORAI1	-0.170992	6.86565	-3.14915	0.00255344	0.598833	-3.01694
Single-cell pbulk	CD4_Naive	Day 28	RP13-270P17.3	-0.786802	1.43046	-3.14605	0.00258457	0.598833	-3.01326
Single-cell pbulk	CD4_Naive	Day 28	N4BP2L1	0.171705	5.55224	3.09543	0.00264317	0.598833	3.00645
Single-cell pbulk	CD4_Naive	Day 28	NFAT5	-0.199925	5.53189	-3.08972	0.00265739	0.598833	-3.00482
Single-cell pbulk	CD4_Naive	Day 28	PPWD1	-0.118501	5.98406	-3.08611	0.00266753	0.598833	-3.00366
Single-cell pbulk	CD4_Naive	Day 28	GGACT	0.514116	2.36834	3.11103	0.00269512	0.598833	3.00053
Single-cell pbulk	CD4_Naive	Day 28	FAM159A	-0.204486	5.05837	-3.10733	0.00270285	0.598833	-2.99966
Single-cell pbulk	CD4_Naive	Day 28	TUBGCP6	0.196438	4.44556	3.06459	0.0027668	0.598833	2.99252
Single-cell pbulk	CD4_Naive	Day 28	FAM120B	-0.172834	6.0871	-3.10929	0.00281008	0.598833	-2.98778
Single-cell pbulk	CD4_Naive	Day 28	CYP51A1	-0.215929	4.48403	-3.05267	0.00286763	0.598875	-2.98158
Single-cell pbulk	CD4_Naive	Day 28	MFSD11	-0.209093	5.14708	-3.06246	0.00296964	0.599758	-2.97086
Single-cell pbulk	CD4_Naive	Day 28	CRTC2	-0.188961	5.35066	-3.0535	0.00298673	0.599758	-2.9691
Single-cell pbulk	CD4_Naive	Day 28	RBPJ	0.139822	5.38191	3.0488	0.00305342	0.601581	2.96231
Single-cell pbulk	CD4_Naive	Baseline	FUT4	-0.39199	2.07011	-2.57265	0.0118169	0.602345	-2.51757
Single-cell pbulk	CD4_Naive	Baseline	SLC37A4	0.241864	2.99878	2.56111	0.0118407	0.602345	2.51686
Single-cell pbulk	CD4_Naive	Baseline	CIRBP	0.0855874	9.11612	2.56077	0.0119472	0.602345	2.5137
Single-cell pbulk	CD4_Naive	Baseline	RP1-241P17.4	-0.772313	-1.58827	-2.55749	0.0119712	0.602345	-2.51299
Single-cell pbulk	CD4_Naive	Baseline	TMIE	-0.850842	-0.527988	-2.55469	0.0120482	0.602345	-2.51073
Single-cell pbulk	CD4_Naive	Baseline	C16orf71	0.800671	-1.52729	2.55631	0.0120561	0.602345	2.5105
Single-cell pbulk	CD4_Naive	Baseline	FKBP5	-0.271121	7.49264	-2.57166	0.012172	0.602695	-2.50712
Single-cell pbulk	CD4_Naive	Baseline	SGOL2	-0.446183	2.04643	-2.55824	0.012193	0.602695	-2.50651
Single-cell pbulk	CD4_Naive	Baseline	SNX6	0.0737389	7.15521	2.55921	0.0122874	0.602695	2.50378
Single-cell pbulk	CD4_Naive	Baseline	TPBGL	0.735382	0.0774042	2.57027	0.0123629	0.602695	2.50161
Single-cell pbulk	CD4_Naive	Baseline	ASRGL1	-0.647049	0.980562	-2.55295	0.0123717	0.602695	-2.50136
Single-cell pbulk	CD4_Naive	Baseline	PHF23	-0.268237	4.15961	-2.54054	0.0125204	0.602695	-2.49713
Single-cell pbulk	CD4_Naive	Baseline	LRIF1	-0.157326	5.15413	-2.54712	0.012569	0.602695	-2.49575
Single-cell pbulk	CD4_Naive	Baseline	CD53	-0.0905848	7.79147	-2.55496	0.0126661	0.602695	-2.49302
Single-cell pbulk	CD4_Naive	Baseline	SERINC3	-0.0988561	6.677	-2.556	0.0127164	0.602695	-2.49161
Single-cell pbulk	CD4_Naive	Baseline	BRD2	-0.0993968	6.99649	-2.54838	0.0127494	0.602695	-2.4907
Single-cell pbulk	CD4_Naive	Baseline	SLC25A20	-0.47725	3.31906	-2.5483	0.0127819	0.602695	-2.48979
Single-cell pbulk	CD4_Naive	Baseline	ECI2	-0.140618	5.45819	-2.55229	0.0128861	0.602695	-2.4869
Single-cell pbulk	CD4_Naive	Baseline	WDR24	0.341454	2.84082	2.53572	0.0129656	0.602695	2.48471
Single-cell pbulk	CD4_Naive	Baseline	CDKN2D	0.147905	6.17697	2.5515	0.012968	0.602695	2.48465
Single-cell pbulk	CD4_Naive	Baseline	BBC3	-0.356268	5.17009	-2.56171	0.0129871	0.602695	-2.48412
Single-cell pbulk	CD4_Naive	Baseline	BTG1	-0.138437	10.922	-2.5627	0.0130287	0.602695	-2.48298
Single-cell pbulk	CD4_Naive	Baseline	RNMT	0.119709	6.46337	2.52464	0.0130786	0.602695	2.48162
Single-cell pbulk	CD4_Naive	Baseline	HIST1H1B	0.538464	2.35311	2.54791	0.0131676	0.602695	2.4792
Single-cell pbulk	CD4_Naive	Baseline	SRRM2	0.0635121	8.72972	2.5324	0.0132237	0.602695	2.47769
Single-cell pbulk	CD4_Naive	Baseline	EP400NL	0.252949	3.96363	2.54952	0.0133144	0.602695	2.47525
Single-cell pbulk	CD4_Naive	Baseline	CTC-241F20.3	-0.411069	4.24309	-2.5796	0.0133419	0.602695	-2.47451
Single-cell pbulk	CD4_Naive	Baseline	LY96	0.237068	3.52882	2.52707	0.0133896	0.602695	2.47324
Single-cell pbulk	CD4_Naive	Baseline	FAM198B	0.750048	-0.424043	2.51296	0.0134786	0.602695	2.47087
Single-cell pbulk	CD4_Naive	Baseline	VPS37B	0.1621	4.8921	2.51032	0.0135736	0.602695	2.46835
Single-cell pbulk	CD4_Naive	Baseline	UQCRC2	0.0933228	6.55338	2.52206	0.0135868	0.602695	2.46801
Single-cell pbulk	CD4_Naive	Baseline	IFITM2	0.254303	8.89676	2.60318	0.0136124	0.602695	2.46733
Single-cell pbulk	CD4_Naive	Baseline	FUT7	-0.814071	0.314624	-2.5156	0.0137921	0.602695	-2.46263
Single-cell pbulk	CD4_Naive	Baseline	CALY	-0.594335	1.28752	-2.51922	0.013798	0.602695	-2.46248
Single-cell pbulk	CD4_Naive	Baseline	HSDL1	-0.239713	3.61174	-2.51219	0.0139512	0.602695	-2.45852
Single-cell pbulk	CD4_Naive	Baseline	CHCHD2	0.120746	8.4768	2.58349	0.0140603	0.602695	2.45572
Single-cell pbulk	CD4_Naive	Baseline	C3orf58	-0.209774	3.92755	-2.49375	0.0141854	0.602695	-2.45253
Single-cell pbulk	CD4_Naive	Baseline	CD8A	0.507806	1.77658	2.50636	0.0141891	0.602695	2.45244
Single-cell pbulk	CD4_Naive	Baseline	RP11-706O15.3	-1.0243	-0.823428	-2.52729	0.0142255	0.602695	-2.45152
Single-cell pbulk	CD4_Naive	Baseline	EPOR	-0.331306	3.07527	-2.49236	0.0142386	0.602695	-2.45119
Single-cell pbulk	CD4_Naive	Baseline	SAR1A	-0.163287	5.00758	-2.52119	0.0143259	0.602695	-2.44899
Single-cell pbulk	CD4_Naive	Baseline	ZFP69	-0.358481	2.15181	-2.48805	0.0144037	0.602695	-2.44703
Single-cell pbulk	CD4_Naive	Baseline	AC010504.2	-0.866629	-0.874527	-2.50048	0.0144286	0.602695	-2.44641
Single-cell pbulk	CD4_Naive	Baseline	TRAF3IP3	-0.080004	9.00333	-2.51348	0.0144751	0.602695	-2.44525
Single-cell pbulk	CD4_Naive	Baseline	ZDHHC6	0.131062	5.46489	2.50067	0.0145095	0.602695	2.4444
Single-cell pbulk	CD4_Naive	Baseline	NEU1	-0.199234	3.97973	-2.48492	0.0145343	0.602695	-2.44378
Single-cell pbulk	CD4_Naive	Baseline	GP6	0.762451	-1.24957	2.48429	0.0145461	0.602695	2.44349
Single-cell pbulk	CD4_Naive	Baseline	BANP	-0.182351	4.77689	-2.50545	0.0145638	0.602695	-2.44305
Single-cell pbulk	CD4_Naive	Baseline	TIMM10	0.332961	5.07205	2.54885	0.0146017	0.602695	2.44211
Single-cell pbulk	CD4_Naive	Baseline	PHAX	-0.140517	5.47641	-2.49199	0.0146027	0.602695	-2.44208
Single-cell pbulk	CD4_Naive	Baseline	ZNF540	-0.197306	4.0656	-2.49946	0.0146607	0.602704	-2.44065
Single-cell pbulk	CD4_Naive	Baseline	RP11-381K20.2	0.275731	3.42505	2.51034	0.0150045	0.607465	2.43227
Single-cell pbulk	CD4_Naive	Baseline	FAM216A	0.231878	3.61562	2.49448	0.0150249	0.607465	2.43178
Single-cell pbulk	CD4_Naive	Baseline	TSPAN7	-0.837364	-0.780647	-2.47889	0.0151177	0.607465	-2.42955
Single-cell pbulk	CD4_Naive	Baseline	EXOC1	-0.139181	5.10381	-2.47925	0.0152109	0.607465	-2.42732
Single-cell pbulk	CD4_Naive	Baseline	C20orf201	-0.756517	-0.233877	-2.47664	0.0152789	0.607465	-2.4257
Single-cell pbulk	CD4_Naive	Baseline	OPA1-AS1	0.740322	-1.48592	2.46546	0.0152887	0.607465	2.42547
Single-cell pbulk	CD4_Naive	Baseline	OCIAD1-AS1	0.795402	-1.10761	2.46358	0.0153643	0.607465	2.42368
Single-cell pbulk	CD4_Naive	Baseline	MCOLN2	0.559257	1.81041	2.49953	0.0153869	0.607465	2.42314
Single-cell pbulk	CD4_Naive	Baseline	RP11-53O19.3	0.752118	-0.46575	2.46183	0.0154355	0.607465	2.422
Single-cell pbulk	CD4_Naive	Baseline	INPP4A	-0.108337	6.58934	-2.46955	0.0154495	0.607465	-2.42167
Single-cell pbulk	CD4_Naive	Baseline	SUFU	-0.19672	3.64851	-2.46091	0.0154728	0.607465	-2.42112
Single-cell pbulk	CD4_Naive	Baseline	RP11-680A11.5	-0.758754	-1.17514	-2.46511	0.0155033	0.607465	-2.4204
Single-cell pbulk	CD4_Naive	Baseline	CKS2	-0.392689	2.46255	-2.45944	0.0155328	0.607465	-2.41971
Single-cell pbulk	CD4_Naive	Baseline	ZNF367	0.501262	1.58331	2.45664	0.0157111	0.609885	2.41556
Single-cell pbulk	CD4_Naive	Baseline	ZMYND10	0.695508	-1.39239	2.47235	0.0157173	0.609885	2.41541
Single-cell pbulk	CD4_Naive	Baseline	MRPL51	-0.144139	6.10154	-2.46098	0.0157699	0.609885	-2.4142
Single-cell pbulk	CD4_Naive	Baseline	ZSWIM7	0.128526	5.34598	2.46682	0.0159843	0.612402	2.40927
Single-cell pbulk	CD4_Naive	Baseline	RAE1	-0.13257	5.00799	-2.45496	0.0160186	0.612402	-2.40849
Single-cell pbulk	CD4_Naive	Baseline	UBA6	0.117297	5.20465	2.45521	0.0161302	0.612402	2.40596
Single-cell pbulk	CD4_Naive	Baseline	EPDR1	-0.699973	-1.58337	-2.4526	0.0161335	0.612402	-2.40588
Single-cell pbulk	CD4_Naive	Baseline	PCID2	-0.1199	5.34368	-2.45316	0.0163181	0.612402	-2.40172
Single-cell pbulk	CD4_Naive	Baseline	MDM2	-0.113977	5.00594	-2.44057	0.0163216	0.612402	-2.40164
Single-cell pbulk	CD4_Naive	Baseline	KIAA1407	-0.242542	3.20495	-2.43995	0.016348	0.612402	-2.40105
Single-cell pbulk	CD4_Naive	Baseline	ORAI3	-0.253559	3.54206	-2.44978	0.0163503	0.612402	-2.401
Single-cell pbulk	CD4_Naive	Baseline	CHAMP1	-0.20748	4.35589	-2.43922	0.0163794	0.612402	-2.40035
Single-cell pbulk	CD4_Naive	Baseline	RFX7	0.307759	2.97248	2.43706	0.0164753	0.612402	2.39821
Single-cell pbulk	CD4_Naive	Baseline	PPIA	0.069151	9.95537	2.50466	0.0164801	0.612402	2.39811
Single-cell pbulk	CD4_Naive	Baseline	AAMP	-0.093598	5.72636	-2.44612	0.0166085	0.614985	-2.39526
Single-cell pbulk	CD4_Naive	Baseline	VIM	0.10106	10.2338	2.49063	0.0168209	0.618799	2.3906
Single-cell pbulk	CD4_Naive	Baseline	ZNF639	0.161507	5.81367	2.43657	0.0168572	0.618799	2.38981
Single-cell pbulk	CD4_Naive	Baseline	RP11-802E16.3	-0.742562	-0.400711	-2.43495	0.0169244	0.618799	-2.38835
Single-cell pbulk	CD4_Naive	Baseline	CLMP	0.712978	-1.61987	2.42489	0.0170347	0.618799	2.38596
Single-cell pbulk	CD4_Naive	Baseline	BCKDHB	0.124454	4.68866	2.43042	0.0170554	0.618799	2.38551
Single-cell pbulk	CD4_Naive	Baseline	LILRA6	0.778749	-0.512676	2.43264	0.0171159	0.618799	2.38421
Single-cell pbulk	CD4_Naive	Baseline	ERAP1	0.152711	6.14136	2.46814	0.0171462	0.618799	2.38356
Single-cell pbulk	CD4_Naive	Baseline	C16orf80	-0.202094	4.67309	-2.44919	0.0171856	0.618799	-2.38271
Single-cell pbulk	CD4_Naive	Baseline	TIGD2	0.783301	-0.75903	2.42579	0.017279	0.620026	2.38072
Single-cell pbulk	CD4_Naive	Baseline	MCF2L-AS1	-0.520775	1.13729	-2.41715	0.0173525	0.62016	-2.37915
Single-cell pbulk	CD4_Naive	Baseline	KIAA1377	-0.331952	2.75803	-2.42287	0.0174015	0.62016	-2.37811
Single-cell pbulk	CD4_Naive	Baseline	DDHD2	0.153911	4.82744	2.4261	0.017632	0.625372	2.37326
Single-cell pbulk	CD4_Naive	Baseline	TLE1	0.779447	-0.527142	2.41277	0.0177582	0.625372	2.37062
Single-cell pbulk	CD4_Naive	Baseline	EVL	0.0595539	9.24183	2.43925	0.0177705	0.625372	2.37037
Single-cell pbulk	CD4_Naive	Baseline	NLRP6	-0.411911	3.01694	-2.44612	0.017812	0.625372	-2.3695
Single-cell pbulk	CD4_Naive	Baseline	IFITM1	0.135275	10.5916	2.45792	0.0179039	0.625372	2.3676
Single-cell pbulk	CD4_Naive	Baseline	ARHGAP33	0.357968	2.11473	2.41733	0.0179573	0.625372	2.3665
Single-cell pbulk	CD4_Naive	Baseline	CD83	-0.328839	3.12096	-2.41621	0.0180422	0.625372	-2.36475
Single-cell pbulk	CD4_Naive	Baseline	SEC63	0.0839099	6.13033	2.40661	0.0180747	0.625372	2.36408
Single-cell pbulk	CD4_Naive	Baseline	RP1-59D14.5	0.605011	-0.884997	2.40043	0.018119	0.625372	2.36318
Single-cell pbulk	CD4_Naive	Baseline	MPP2	-0.785429	0.248206	-2.42898	0.0181467	0.625372	-2.36261
Single-cell pbulk	CD4_Naive	Baseline	IER5	-0.306875	4.18888	-2.40927	0.0182914	0.626393	-2.35967
Single-cell pbulk	CD4_Naive	Baseline	SMUG1	-0.274856	2.83748	-2.41237	0.0182963	0.626393	-2.35957
Single-cell pbulk	CD4_Naive	Baseline	JAKMIP3	-0.790114	-1.6049	-2.41862	0.0185101	0.629481	-2.35525
Single-cell pbulk	CD4_Naive	Baseline	UTP11L	-0.220854	3.5607	-2.39641	0.018636	0.629481	-2.35273
Single-cell pbulk	CD4_Naive	Baseline	HTR6	-1.02805	0.837621	-2.47247	0.0186438	0.629481	-2.35258
Single-cell pbulk	CD4_Naive	Baseline	SH2B3	-0.23135	3.85693	-2.38757	0.0187329	0.629481	-2.3508
Single-cell pbulk	CD4_Naive	Baseline	ESRRA	-0.213919	3.52032	-2.39529	0.0187502	0.629481	-2.35046
Single-cell pbulk	CD4_Naive	Baseline	TMEM86A	-0.680093	-0.205642	-2.3946	0.0187881	0.629481	-2.34971
Single-cell pbulk	CD4_Naive	Baseline	LINC00304	0.711509	-1.53299	2.39045	0.0188085	0.629481	2.34931
Single-cell pbulk	CD4_Naive	Baseline	CENPE	-0.749154	0.173258	-2.38253	0.0189847	0.630961	-2.34583
Single-cell pbulk	CD4_Naive	Baseline	CLTA	-0.100324	6.28912	-2.38214	0.0190144	0.630961	-2.34525
Single-cell pbulk	CD4_Naive	Baseline	TRMT2B	0.140359	4.74975	2.38473	0.0192099	0.630961	2.34143
Single-cell pbulk	CD4_Naive	Baseline	SRSF2	-0.2198	7.78889	-2.45454	0.019293	0.630961	-2.33982
Single-cell pbulk	CD4_Naive	Baseline	NCL	0.053274	9.14195	2.38409	0.0192978	0.630961	2.33973
Single-cell pbulk	CD4_Naive	Baseline	GPR132	-0.243981	4.06881	-2.38174	0.0193938	0.630961	-2.33787
Single-cell pbulk	CD4_Naive	Baseline	TMEM143	0.255528	3.3208	2.37358	0.0194223	0.630961	2.33732
Single-cell pbulk	CD4_Naive	Baseline	THAP9	-0.408103	2.09649	-2.37313	0.0194399	0.630961	-2.33699
Single-cell pbulk	CD4_Naive	Baseline	UHRF1BP1	-0.340434	3.17007	-2.40931	0.0196992	0.630961	-2.33203
Single-cell pbulk	CD4_Naive	Baseline	ZNF91	-0.12324	6.30426	-2.40518	0.0197373	0.630961	-2.3313
Single-cell pbulk	CD4_Naive	Baseline	SAP18	0.0852087	7.44293	2.37527	0.0198596	0.630961	2.32899
Single-cell pbulk	CD4_Naive	Baseline	GALR2	-0.750677	-1.36112	-2.36721	0.0199321	0.630961	-2.32762
Single-cell pbulk	CD4_Naive	Baseline	CLEC7A	0.386443	1.43791	2.36374	0.0199412	0.630961	2.32745
Single-cell pbulk	CD4_Naive	Baseline	NLRC5	0.187032	6.057	2.39297	0.0200099	0.630961	2.32616
Single-cell pbulk	CD4_Naive	Baseline	CASS4	-0.251336	3.87816	-2.38673	0.0201272	0.630961	-2.32397
Single-cell pbulk	CD4_Naive	Baseline	AC010547.9	-0.848181	-0.950219	-2.36491	0.0201682	0.630961	-2.3232
Single-cell pbulk	CD4_Naive	Baseline	AHSA2	-0.113853	6.13209	-2.39666	0.020233	0.630961	-2.322
Single-cell pbulk	CD4_Naive	Baseline	STX6	-0.156646	4.31723	-2.36143	0.0202694	0.630961	-2.32132
Single-cell pbulk	CD4_Naive	Baseline	SEPN1	0.180303	4.37575	2.37373	0.0203105	0.630961	2.32056
Single-cell pbulk	CD4_Naive	Baseline	ZNF699	-0.18465	4.21794	-2.37442	0.0203294	0.630961	-2.32021
Single-cell pbulk	CD4_Naive	Baseline	SFI1	0.124394	6.40853	2.39005	0.0203527	0.630961	2.31978
Single-cell pbulk	CD4_Naive	Baseline	GRN	-0.158892	4.65871	-2.37635	0.0205088	0.630961	-2.31691
Single-cell pbulk	CD4_Naive	Baseline	HEBP2	0.180059	6.64337	2.3944	0.0205234	0.630961	2.31664
Single-cell pbulk	CD4_Naive	Baseline	MBD2	0.0881939	6.52492	2.35954	0.0205485	0.630961	2.31618
Single-cell pbulk	CD4_Naive	Baseline	TOLLIP-AS1	0.425215	2.42575	2.38621	0.0205815	0.630961	2.31557
Single-cell pbulk	CD4_Naive	Baseline	FAM3C	-0.179432	4.30242	-2.36284	0.0205871	0.630961	-2.31547
Single-cell pbulk	CD4_Naive	Baseline	MFSD7	-0.818962	-0.856065	-2.3704	0.0206355	0.630961	-2.31459
Single-cell pbulk	CD4_Naive	Baseline	PLA2G6	0.202799	3.46512	2.35587	0.0207502	0.630961	2.3125
Single-cell pbulk	CD4_Naive	Baseline	ALG1L	0.842113	-0.861085	2.35186	0.0207717	0.630961	2.31211
Single-cell pbulk	CD4_Naive	Baseline	SLC38A2	-0.128865	7.15536	-2.36867	0.0208737	0.630961	-2.31026
Single-cell pbulk	CD4_Naive	Baseline	LINC00152	0.549282	2.04855	2.36636	0.0208798	0.630961	2.31015
Single-cell pbulk	CD4_Naive	Baseline	TRIM68	-0.259167	2.87865	-2.34969	0.0209247	0.630961	-2.30934
Single-cell pbulk	CD4_Naive	Baseline	IFIT1	-0.428628	2.34105	-2.35967	0.0209274	0.630961	-2.30929
Single-cell pbulk	CD4_Naive	Baseline	PDLIM1	-0.726768	0.00526901	-2.35999	0.02099	0.630961	-2.30816
Single-cell pbulk	CD4_Naive	Baseline	TRIM4	-0.0954342	6.06791	-2.3545	0.0210092	0.630961	-2.30782
Single-cell pbulk	CD4_Naive	Baseline	CTB-129O4.1	0.74999	-0.432918	2.34726	0.0211243	0.630961	2.30576
Single-cell pbulk	CD4_Naive	Baseline	KDM2B	0.151696	4.80853	2.36272	0.021146	0.630961	2.30537
Single-cell pbulk	CD4_Naive	Baseline	ARFGEF2	-0.131686	4.76047	-2.34533	0.0213257	0.630961	-2.30217
Single-cell pbulk	CD4_Naive	Baseline	DDX60	-0.183908	4.75599	-2.34649	0.0213268	0.630961	-2.30215
Single-cell pbulk	CD4_Naive	Baseline	LDLRAP1	-0.208951	7.64649	-2.39713	0.0214601	0.630961	-2.29979
Single-cell pbulk	CD4_Naive	Baseline	PRPF8	0.0776516	7.61892	2.34406	0.0215464	0.630961	2.29827
Single-cell pbulk	CD4_Naive	Baseline	TBC1D8	0.745175	0.217434	2.3351	0.0216055	0.630961	2.29723
Single-cell pbulk	CD4_Naive	Baseline	CAMK2N1	-0.47317	2.19583	-2.36851	0.0216101	0.630961	-2.29715
Single-cell pbulk	CD4_Naive	Baseline	NUDT5	-0.0992104	5.5375	-2.33126	0.0216371	0.630961	-2.29668
Single-cell pbulk	CD4_Naive	Baseline	STX4	-0.134628	5.25429	-2.3455	0.021688	0.630961	-2.29579
Single-cell pbulk	CD4_Naive	Baseline	GIT1	0.185977	4.70584	2.35376	0.0216928	0.630961	2.2957
Single-cell pbulk	CD4_Naive	Baseline	CYBRD1	0.7719	-1.21686	2.34224	0.0218026	0.630961	2.29379
Single-cell pbulk	CD4_Naive	Baseline	PHF5A	-0.130834	5.22356	-2.3273	0.0218536	0.630961	-2.2929
Single-cell pbulk	CD4_Naive	Baseline	TOR1B	-0.199452	3.84048	-2.34211	0.0218884	0.630961	-2.2923
Single-cell pbulk	CD4_Naive	Baseline	MYEF2	0.344082	2.86223	2.34779	0.022018	0.630961	2.29006
Single-cell pbulk	CD4_Naive	Baseline	FAM122A	-0.157691	4.69212	-2.33416	0.022042	0.630961	-2.28964
Single-cell pbulk	CD4_Naive	Baseline	RP11-505K9.1	0.463348	1.28948	2.32229	0.02213	0.630961	2.28813
Single-cell pbulk	CD4_Naive	Baseline	RAB11FIP2	0.160472	4.22024	2.32894	0.0221805	0.630961	2.28726
Single-cell pbulk	CD4_Naive	Baseline	WBP11	0.104557	6.36183	2.33434	0.0221917	0.630961	2.28707
Single-cell pbulk	CD4_Naive	Baseline	CA6	-0.882354	0.328352	-2.35218	0.0222321	0.630961	-2.28638
Single-cell pbulk	CD4_Naive	Baseline	BPTF	-0.0613385	7.90114	-2.33796	0.0222545	0.630961	-2.286
Single-cell pbulk	CD4_Naive	Baseline	DET1	0.315517	2.80558	2.31929	0.0222969	0.630961	2.28527
Single-cell pbulk	CD4_Naive	Baseline	TGFBRAP1	0.144947	4.57806	2.31714	0.0224677	0.632176	2.28237
Single-cell pbulk	CD4_Naive	Baseline	SH3BP1	0.143142	6.07025	2.33117	0.0225284	0.632176	2.28134
Single-cell pbulk	CD4_Naive	Baseline	AC105760.2	0.581719	0.994014	2.31438	0.0225749	0.632176	2.28055
Single-cell pbulk	CD4_Naive	Baseline	ZNF2	-0.362537	1.80536	-2.31425	0.022582	0.632176	-2.28043
Single-cell pbulk	CD4_Naive	Day 28	DDX28	0.265381	3.66966	3.00376	0.00341788	0.634823	2.92742
Single-cell pbulk	CD4_Naive	Day 28	FRMD6	-0.996343	-0.279213	-2.99903	0.00344623	0.634823	-2.92485
Single-cell pbulk	CD4_Naive	Day 28	TRPS1	0.283762	3.93609	3.00029	0.00346416	0.634823	2.92323
Single-cell pbulk	CD4_Naive	Day 28	AUP1	0.114182	6.80528	2.99949	0.00354394	0.634823	2.91614
Single-cell pbulk	CD4_Naive	Day 28	FOXP1-AS1	1.04496	-0.6713	2.96613	0.00376559	0.634823	2.89716
Single-cell pbulk	CD4_Naive	Day 28	FXYD7	0.461332	3.70285	3.01573	0.00383831	0.634823	2.89115
Single-cell pbulk	CD4_Naive	Day 28	RP3-430N8.11	-0.914047	-1.47899	-2.95518	0.00388578	0.634823	-2.88729
Single-cell pbulk	CD4_Naive	Day 28	C16orf54	-0.273706	6.33576	-3.01089	0.00392279	0.634823	-2.8843
Single-cell pbulk	CD4_Naive	Day 28	ZNF646	-0.35364	2.92444	-2.94833	0.00393092	0.634823	-2.88365
Single-cell pbulk	CD4_Naive	Day 28	SNTG2	-1.12573	0.920568	-3.03648	0.00393251	0.634823	-2.88353
Single-cell pbulk	CD4_Naive	Day 28	TUBA4A	-0.20606	6.93425	-2.95533	0.00395367	0.634823	-2.88183
Single-cell pbulk	CD4_Naive	Day 28	PGRMC1	0.219247	4.10816	2.94765	0.00400242	0.634823	2.87797
Single-cell pbulk	CD4_Naive	Day 28	LL22NC03-2H8.5	-0.381851	3.05523	-2.97213	0.00412629	0.634823	-2.86834
Single-cell pbulk	CD4_Naive	Day 28	GALNT4	-0.621685	1.27915	-2.95849	0.00413162	0.634823	-2.86793
Single-cell pbulk	CD4_Naive	Day 28	DAP3	0.100054	6.62149	2.94703	0.00413407	0.634823	2.86775
Single-cell pbulk	CD4_Naive	Day 28	COMT	0.147955	5.35962	2.93254	0.00422843	0.635868	2.8606
Single-cell pbulk	CD4_Naive	Day 28	RP1-140A9.1	-1.03665	-0.203037	-2.95124	0.00427523	0.635868	-2.85711
Single-cell pbulk	CD4_Naive	Day 28	RABL2A	-1.04466	3.41554	-3.05829	0.00437516	0.635868	-2.84976
Single-cell pbulk	CD4_Naive	Day 28	UBTD2	-0.332255	3.08438	-2.91792	0.00438446	0.635868	-2.84909
Single-cell pbulk	CD4_Naive	Baseline	HSPA8	-0.0842843	9.88931	-2.32179	0.0228586	0.636069	-2.27579
Single-cell pbulk	CD4_Naive	Baseline	ZNF550	-0.1633	4.39794	-2.31584	0.0228987	0.636069	-2.27512
Single-cell pbulk	CD4_Naive	Baseline	SDF4	0.0834607	6.27748	2.31779	0.0229038	0.636069	2.27503
Single-cell pbulk	CD4_Naive	Baseline	EXO1	-0.729767	-1.03466	-2.3068	0.0230103	0.636184	-2.27326
Single-cell pbulk	CD4_Naive	Baseline	CXCR6	0.769141	-1.50564	2.31005	0.023138	0.636184	2.27115
Single-cell pbulk	CD4_Naive	Baseline	GLUD1	0.0915516	6.27342	2.30987	0.0231447	0.636184	2.27104
Single-cell pbulk	CD4_Naive	Baseline	CYB5R4	0.134779	4.71609	2.30654	0.0231942	0.636184	2.27022
Single-cell pbulk	CD4_Naive	Baseline	RP11-562A8.4	-0.743011	-1.45819	-2.31041	0.0232126	0.636184	-2.26992
Single-cell pbulk	CD4_Naive	Baseline	CBWD1	-0.456239	3.71813	-2.358	0.0233715	0.637559	-2.26731
Single-cell pbulk	CD4_Naive	Baseline	ECSIT	0.126487	4.94782	2.30637	0.0233914	0.637559	2.26698
Single-cell pbulk	CD4_Naive	Baseline	RP5-1139B12.3	-0.719282	0.368082	-2.29837	0.0235031	0.637559	-2.26516
Single-cell pbulk	CD4_Naive	Baseline	RP11-229C3.2	-0.240884	3.44736	-2.31736	0.0235675	0.637559	-2.26411
Single-cell pbulk	CD4_Naive	Baseline	CSRNP1	0.327178	3.88843	2.3052	0.0235681	0.637559	2.2641
Single-cell pbulk	CD4_Naive	Baseline	EDRF1-AS1	0.72501	-0.970288	2.29893	0.0236414	0.637889	2.26291
Single-cell pbulk	CD4_Naive	Baseline	TBL2	-0.293003	3.10845	-2.29983	0.0237903	0.638052	-2.2605
Single-cell pbulk	CD4_Naive	Baseline	NDUFA10	-0.113142	6.06175	-2.31078	0.0238826	0.638052	-2.25901
Single-cell pbulk	CD4_Naive	Baseline	SUV420H1	-0.0974806	5.7909	-2.2984	0.0239963	0.638052	-2.25719
Single-cell pbulk	CD4_Naive	Baseline	PPP4R2	-0.0839434	6.28669	-2.30587	0.0240452	0.638052	-2.25641
Single-cell pbulk	CD4_Naive	Baseline	GZMK	0.626997	3.0951	2.3148	0.0240543	0.638052	2.25626
Single-cell pbulk	CD4_Naive	Baseline	CDCA4	-0.252975	3.37055	-2.28795	0.024125	0.638052	-2.25513
Single-cell pbulk	CD4_Naive	Baseline	ITGB1BP1	-0.190092	5.48666	-2.33054	0.0241418	0.638052	-2.25486
Single-cell pbulk	CD4_Naive	Baseline	RP11-602N24.3	-0.582326	0.613686	-2.29774	0.024199	0.638052	-2.25395
Single-cell pbulk	CD4_Naive	Baseline	ATP5F1	-0.0774539	7.32913	-2.29324	0.0242577	0.638052	-2.25302
Single-cell pbulk	CD4_Naive	Baseline	RP11-110I1.12	-0.260679	2.63053	-2.29284	0.0242584	0.638052	-2.25301
Single-cell pbulk	CD4_Naive	Baseline	HIC2	-0.283412	4.54667	-2.34375	0.0243897	0.638885	-2.25093
Single-cell pbulk	CD4_Naive	Baseline	SCCPDH	0.472507	2.78674	2.33974	0.0244312	0.638885	2.25028
Single-cell pbulk	CD4_Naive	Baseline	H3F3B	0.133897	10.0675	2.28489	0.0245203	0.638885	2.24888
Single-cell pbulk	CD4_Naive	Baseline	NCK2	-0.111391	7.47515	-2.30458	0.0245695	0.638885	-2.24811
Single-cell pbulk	CD4_Naive	Baseline	EXO5	-0.365353	1.94667	-2.27976	0.0246417	0.638885	-2.24697
Single-cell pbulk	CD4_Naive	Baseline	TMEM102	-0.328868	3.02458	-2.27963	0.0246572	0.638885	-2.24673
Single-cell pbulk	CD4_Naive	Baseline	MDS2	0.247938	5.82496	2.33542	0.0248069	0.641174	2.2444
Single-cell pbulk	CD4_Naive	Baseline	CMC4	0.151987	4.47364	2.27582	0.0248803	0.641382	2.24326
Single-cell pbulk	CD4_Naive	Baseline	SPNS1	0.16714	5.30574	2.30377	0.0249379	0.641382	2.24236
Single-cell pbulk	CD4_Naive	Baseline	PDZD4	0.729235	0.318193	2.28471	0.0251186	0.642943	2.23957
Single-cell pbulk	CD4_Naive	Baseline	PAK3	-0.794084	-1.04702	-2.27812	0.0251278	0.642943	-2.23943
Single-cell pbulk	CD4_Naive	Baseline	BAG1	0.113049	5.69929	2.27087	0.0251833	0.642943	2.23858
Single-cell pbulk	CD4_Naive	Baseline	ZNF33A	-0.110541	5.88998	-2.268	0.0253575	0.645812	-2.23591
Single-cell pbulk	CD4_Naive	Baseline	STARD9	-0.501133	1.29716	-2.27457	0.0254902	0.64733	-2.23389
Single-cell pbulk	CD4_Naive	Baseline	FNDC3A	-0.107555	5.82761	-2.27767	0.0255591	0.64733	-2.23285
Single-cell pbulk	CD4_Naive	Baseline	NADK	0.180099	4.30304	2.28324	0.0257628	0.64733	2.22977
Single-cell pbulk	CD4_Naive	Baseline	RP11-403A21.2	0.774953	-0.030937	2.27108	0.0258157	0.64733	2.22897
Single-cell pbulk	CD4_Naive	Baseline	CUL3	-0.0843682	6.59272	-2.27107	0.0259293	0.64733	-2.22727
Single-cell pbulk	CD4_Naive	Baseline	TAPSAR1	-0.126917	6.69298	-2.26992	0.0259987	0.64733	-2.22623
Single-cell pbulk	CD4_Naive	Baseline	C8orf31	0.840084	-0.844361	2.27964	0.0260088	0.64733	2.22608
Single-cell pbulk	CD4_Naive	Baseline	CTD-2035E11.4	0.683403	-0.435504	2.25619	0.0261109	0.64733	2.22456
Single-cell pbulk	CD4_Naive	Baseline	KIAA2022	0.473339	2.05053	2.27791	0.0262288	0.64733	2.22281
Single-cell pbulk	CD4_Naive	Baseline	GIMAP4	-0.170103	8.48786	-2.25782	0.0262565	0.64733	-2.2224
Single-cell pbulk	CD4_Naive	Baseline	PNP	-0.213148	5.11322	-2.26053	0.0263082	0.64733	-2.22163
Single-cell pbulk	CD4_Naive	Baseline	C3orf62	0.408755	1.49665	2.25934	0.026363	0.64733	2.22082
Single-cell pbulk	CD4_Naive	Baseline	SLC18B1	-0.20962	3.87741	-2.27704	0.0264128	0.64733	-2.22009
Single-cell pbulk	CD4_Naive	Baseline	TPM2	-0.358718	4.02218	-2.30513	0.0264938	0.64733	-2.2189
Single-cell pbulk	CD4_Naive	Baseline	PARVA	-0.695413	-0.62181	-2.24943	0.026552	0.64733	-2.21804
Single-cell pbulk	CD4_Naive	Baseline	CDYL2	0.55055	0.980682	2.2613	0.0266356	0.64733	2.21682
Single-cell pbulk	CD4_Naive	Baseline	FAU	0.0681063	11.8334	2.31628	0.0266584	0.64733	2.21648
Single-cell pbulk	CD4_Naive	Baseline	NLE1	0.268746	3.61952	2.26885	0.0267051	0.64733	2.2158
Single-cell pbulk	CD4_Naive	Baseline	RP11-545E17.3	-0.706466	2.63425	-2.30156	0.0267339	0.64733	-2.21538
Single-cell pbulk	CD4_Naive	Baseline	TSC22D1	0.298433	2.53298	2.25204	0.0268341	0.64733	2.21392
Single-cell pbulk	CD4_Naive	Baseline	ZNF217	-0.157952	6.4343	-2.25001	0.0269129	0.64733	-2.21278
Single-cell pbulk	CD4_Naive	Baseline	KLF2	-0.124922	10.3485	-2.26299	0.0269266	0.64733	-2.21258
Single-cell pbulk	CD4_Naive	Baseline	GSTK1	0.086115	8.68589	2.27854	0.0269573	0.64733	2.21214
Single-cell pbulk	CD4_Naive	Baseline	UBE3C	-0.121859	5.15663	-2.25262	0.0270604	0.64733	-2.21064
Single-cell pbulk	CD4_Naive	Baseline	MESDC2	-0.104939	6.25653	-2.25331	0.0270689	0.64733	-2.21052
Single-cell pbulk	CD4_Naive	Baseline	RECK	0.141944	4.7721	2.27676	0.0271066	0.64733	2.20998
Single-cell pbulk	CD4_Naive	Baseline	GATM	-0.683788	-0.467649	-2.2396	0.0272043	0.64733	-2.20857
Single-cell pbulk	CD4_Naive	Baseline	PTGES2	0.119593	5.12548	2.24561	0.0272352	0.64733	2.20813
Single-cell pbulk	CD4_Naive	Baseline	TMSB10	0.060578	12.1504	2.29577	0.0272729	0.64733	2.20759
Single-cell pbulk	CD4_Naive	Baseline	ACAD9	-0.274783	3.90259	-2.26748	0.0273336	0.64733	-2.20672
Single-cell pbulk	CD4_Naive	Baseline	MRPS21	0.0802367	7.34715	2.25679	0.0273389	0.64733	2.20664
Single-cell pbulk	CD4_Naive	Baseline	GSE1	0.397495	2.16221	2.2478	0.0275694	0.650664	2.20336
Single-cell pbulk	CD4_Naive	Baseline	FXYD7	0.334453	3.70285	2.27399	0.0276991	0.650664	2.20152
Single-cell pbulk	CD4_Naive	Baseline	GOLGA2	-0.117786	4.92934	-2.23673	0.0277981	0.650664	-2.20012
Single-cell pbulk	CD4_Naive	Baseline	FCAR	0.678694	-1.20799	2.23849	0.0278451	0.650664	2.19946
Single-cell pbulk	CD4_Naive	Baseline	FOSL2	-0.432084	2.38483	-2.23212	0.0278733	0.650664	-2.19907
Single-cell pbulk	CD4_Naive	Baseline	CDC5L	-0.0963127	5.90662	-2.23476	0.0279145	0.650664	-2.19849
Single-cell pbulk	CD4_Naive	Baseline	NLRP12	0.666786	-1.09894	2.23929	0.0279687	0.650664	2.19773
Single-cell pbulk	CD4_Naive	Baseline	ANO9	0.162082	4.50888	2.24742	0.0279782	0.650664	2.19759
Single-cell pbulk	CD4_Naive	Baseline	RP11-56G10.2	0.365271	2.09239	2.23368	0.0282465	0.652744	2.19385
Single-cell pbulk	CD4_Naive	Baseline	CWF19L1	0.125184	4.86231	2.23051	0.0282537	0.652744	2.19374
Single-cell pbulk	CD4_Naive	Baseline	SNHG8	0.168685	7.84109	2.28732	0.0284779	0.652744	2.19064
Single-cell pbulk	CD4_Naive	Baseline	C9orf139	-0.679578	-1.64513	-2.23008	0.0285096	0.652744	-2.1902
Single-cell pbulk	CD4_Naive	Baseline	MRRF	-0.138642	4.54838	-2.2181	0.0286973	0.652744	-2.18762
Single-cell pbulk	CD4_Naive	Baseline	SLC25A43	-0.486807	1.58414	-2.2269	0.0287223	0.652744	-2.18728
Single-cell pbulk	CD4_Naive	Baseline	ALDH5A1	-0.144946	4.3373	-2.22231	0.0287804	0.652744	-2.18648
Single-cell pbulk	CD4_Naive	Baseline	ZDHHC8	0.203262	3.6514	2.22284	0.0288891	0.652744	2.185
Single-cell pbulk	CD4_Naive	Baseline	RP4-539M6.22	-0.522773	2.8323	-2.21899	0.0289652	0.652744	-2.18396
Single-cell pbulk	CD4_Naive	Baseline	GTF3A	0.0913036	7.69554	2.23902	0.0289825	0.652744	2.18372
Single-cell pbulk	CD4_Naive	Baseline	ATP6V1G2	0.419991	1.26142	2.21379	0.029074	0.652744	2.18248
Single-cell pbulk	CD4_Naive	Baseline	CSRP2BP	0.286615	2.25469	2.2169	0.0290804	0.652744	2.1824
Single-cell pbulk	CD4_Naive	Baseline	GEMIN8	-0.189083	3.77134	-2.22613	0.0291047	0.652744	-2.18207
Single-cell pbulk	CD4_Naive	Baseline	ETS2	-0.212925	3.61108	-2.21174	0.0291341	0.652744	-2.18167
Single-cell pbulk	CD4_Naive	Baseline	GTF2F2	-0.119412	4.90613	-2.22478	0.0291717	0.652744	-2.18116
Single-cell pbulk	CD4_Naive	Baseline	FBXO5	-0.329601	2.31884	-2.21115	0.0291728	0.652744	-2.18114
Single-cell pbulk	CD4_Naive	Baseline	CNIH4	-0.156639	5.1791	-2.22352	0.0293247	0.652744	-2.17909
Single-cell pbulk	CD4_Naive	Baseline	HSPD1	-0.0873325	7.61286	-2.21994	0.0293703	0.652744	-2.17848
Single-cell pbulk	CD4_Naive	Baseline	SMIM12	-0.143254	4.85904	-2.21515	0.0294404	0.652744	-2.17754
Single-cell pbulk	CD4_Naive	Baseline	GIMAP5	-0.155584	8.33981	-2.21445	0.0295655	0.652744	-2.17586
Single-cell pbulk	CD4_Naive	Baseline	SRGN	-0.132105	7.32941	-2.2449	0.0296781	0.652744	-2.17436
Single-cell pbulk	CD4_Naive	Baseline	SYT11	0.596757	1.96074	2.22358	0.0296915	0.652744	2.17418
Single-cell pbulk	CD4_Naive	Baseline	STX5	-0.125645	5.11649	-2.20374	0.0297117	0.652744	-2.17391
Single-cell pbulk	CD4_Naive	Baseline	WRAP73	-0.137604	4.63472	-2.20362	0.0297219	0.652744	-2.17378
Single-cell pbulk	CD4_Naive	Baseline	GTF2B	-0.106669	6.37429	-2.21084	0.029886	0.652744	-2.1716
Single-cell pbulk	CD4_Naive	Baseline	YARS	0.17444	5.19001	2.2244	0.029932	0.652744	2.17099
Single-cell pbulk	CD4_Naive	Baseline	RP11-398C13.6	-0.3345	2.45503	-2.20823	0.0299342	0.652744	-2.17096
Single-cell pbulk	CD4_Naive	Baseline	GOT1	-0.188124	3.78	-2.20721	0.0300829	0.652744	-2.169
Single-cell pbulk	CD4_Naive	Baseline	KIAA1143	-0.108463	5.1069	-2.19802	0.030147	0.652744	-2.16815
Single-cell pbulk	CD4_Naive	Baseline	RPL15	0.0901149	11.431	2.25555	0.0301932	0.652744	2.16755
Single-cell pbulk	CD4_Naive	Baseline	HIST1H2AG	-0.252638	3.93165	-2.20589	0.0303719	0.652744	-2.16521
Single-cell pbulk	CD4_Naive	Baseline	CELSR1	0.902608	-0.149072	2.218	0.0305452	0.652744	2.16295
Single-cell pbulk	CD4_Naive	Baseline	ZKSCAN1	-0.0888914	6.15888	-2.20139	0.0305674	0.652744	-2.16266
Single-cell pbulk	CD4_Naive	Baseline	MRPS15	0.113051	5.90883	2.20774	0.0305674	0.652744	2.16266
Single-cell pbulk	CD4_Naive	Baseline	MTAP	0.173468	4.03423	2.19024	0.0306984	0.652744	2.16096
Single-cell pbulk	CD4_Naive	Baseline	HOMER2	0.737641	-0.488341	2.20084	0.030749	0.652744	2.16031
Single-cell pbulk	CD4_Naive	Baseline	NME3	0.110162	6.97368	2.21979	0.0309014	0.652744	2.15834
Single-cell pbulk	CD4_Naive	Baseline	JHDM1D-AS1	0.304616	2.1323	2.18846	0.0310223	0.652744	2.15679
Single-cell pbulk	CD4_Naive	Baseline	ANGEL2	-0.148333	5.2861	-2.20592	0.0310555	0.652744	-2.15636
Single-cell pbulk	CD4_Naive	Baseline	MVP	0.120555	6.47204	2.20133	0.03135	0.652744	2.1526
Single-cell pbulk	CD4_Naive	Baseline	HDAC7	0.0963875	6.22835	2.20178	0.031416	0.652744	2.15176
Single-cell pbulk	CD4_Naive	Baseline	XPO4	0.103665	5.56083	2.18002	0.0314762	0.652744	2.151
Single-cell pbulk	CD4_Naive	Baseline	ZBTB47	-0.6748	-1.17302	-2.18303	0.0314969	0.652744	-2.15074
Single-cell pbulk	CD4_Naive	Baseline	NARS2	-0.202952	4.07609	-2.19513	0.0316079	0.652744	-2.14933
Single-cell pbulk	CD4_Naive	Baseline	MED28	-0.0998609	5.90128	-2.17777	0.0316399	0.652744	-2.14893
Single-cell pbulk	CD4_Naive	Baseline	MED20	-0.493939	1.24664	-2.18074	0.0316418	0.652744	-2.14891
Single-cell pbulk	CD4_Naive	Baseline	TSPAN18	-0.204747	4.92496	-2.21282	0.0317595	0.652744	-2.14742
Single-cell pbulk	CD4_Naive	Baseline	TRIP12	-0.0829205	6.05002	-2.18715	0.0318558	0.652744	-2.14622
Single-cell pbulk	CD4_Naive	Baseline	CEP95	0.126071	6.31491	2.18176	0.0319516	0.652744	2.14502
Single-cell pbulk	CD4_Naive	Baseline	EMG1	-0.127262	4.9381	-2.18056	0.0320389	0.652744	-2.14392
Single-cell pbulk	CD4_Naive	Baseline	ZNF32	0.100015	5.44458	2.17737	0.0320477	0.652744	2.14381
Single-cell pbulk	CD4_Naive	Baseline	ZNF543	-0.306606	2.33694	-2.18012	0.0320994	0.652744	-2.14317
Single-cell pbulk	CD4_Naive	Baseline	GMFG	0.0620831	8.74146	2.18939	0.0321332	0.652744	2.14275
Single-cell pbulk	CD4_Naive	Baseline	XRCC6BP1	-0.253903	3.61482	-2.20859	0.0321417	0.652744	-2.14264
Single-cell pbulk	CD4_Naive	Baseline	SNUPN	-0.180089	4.59668	-2.18563	0.0321973	0.652744	-2.14195
Single-cell pbulk	CD4_Naive	Baseline	FEM1A	-0.164148	3.83243	-2.18621	0.0322666	0.652744	-2.14109
Single-cell pbulk	CD4_Naive	Baseline	SOWAHD	-0.671047	0.187373	-2.17266	0.0323512	0.652744	-2.14004
Single-cell pbulk	CD4_Naive	Baseline	F11R	-0.194675	3.88242	-2.19132	0.0323837	0.652744	-2.13964
Single-cell pbulk	CD4_Naive	Baseline	GCLC	0.20123	3.54208	2.16804	0.0323922	0.652744	2.13954
Single-cell pbulk	CD4_Naive	Baseline	ZGPAT	-0.108111	5.5012	-2.17944	0.0323953	0.652744	-2.1395
Single-cell pbulk	CD4_Naive	Baseline	PLEKHF2	0.191469	4.62681	2.16673	0.0324965	0.652744	2.13825
Single-cell pbulk	CD4_Naive	Baseline	RABL6	0.0749954	5.91848	2.17199	0.0325177	0.652744	2.13799
Single-cell pbulk	CD4_Naive	Baseline	MPP1	0.173376	4.20646	2.17379	0.0326298	0.652744	2.13661
Single-cell pbulk	CD4_Naive	Baseline	BTD	-0.163148	4.33924	-2.17369	0.0326419	0.652744	-2.13646
Single-cell pbulk	CD4_Naive	Baseline	GRB2	0.0617079	7.34623	2.16963	0.0326851	0.652744	2.13593
Single-cell pbulk	CD4_Naive	Baseline	UBTD1	-0.520666	0.784248	-2.17109	0.0326908	0.652744	-2.13586
Single-cell pbulk	CD4_Naive	Baseline	TPT1-AS1	-0.167289	4.29714	-2.17383	0.0326913	0.652744	-2.13585
Single-cell pbulk	CD4_Naive	Baseline	RABGAP1L	0.130689	6.14096	2.1873	0.0327187	0.652744	2.13552
Single-cell pbulk	CD4_Naive	Baseline	SLC25A40	-0.158611	4.53258	-2.17443	0.0327873	0.652744	-2.13468
Single-cell pbulk	CD4_Naive	Baseline	CLOCK	-0.15541	4.09088	-2.17087	0.0328656	0.652744	-2.13372
Single-cell pbulk	CD4_Naive	Baseline	RRAGA	-0.145229	5.26041	-2.16162	0.0329041	0.652744	-2.13325
Single-cell pbulk	CD4_Naive	Baseline	DPCD	0.666275	-0.153331	2.16139	0.0329154	0.652744	2.13311
Single-cell pbulk	CD4_Naive	Baseline	MRPL44	0.128567	5.0026	2.16281	0.0329196	0.652744	2.13306
Single-cell pbulk	CD4_Naive	Baseline	BCAT2	0.180486	4.10753	2.1727	0.0329414	0.652744	2.1328
Single-cell pbulk	CD4_Naive	Baseline	MANSC1	-0.529767	1.13001	-2.16833	0.0329549	0.652744	-2.13263
Single-cell pbulk	CD4_Naive	Baseline	RP11-343L5.2	0.696241	-1.32447	2.16364	0.0329883	0.652744	2.13223
Single-cell pbulk	CD4_Naive	Baseline	AGA	0.179781	4.79812	2.18719	0.0330015	0.652744	2.13207
Single-cell pbulk	CD4_Naive	Baseline	DOCK5	0.720883	-0.435397	2.1605	0.0330209	0.652744	2.13183
Single-cell pbulk	CD4_Naive	Baseline	AES	0.0493357	10.0509	2.17657	0.0331081	0.652744	2.13077
Single-cell pbulk	CD4_Naive	Baseline	GADD45GIP1	0.0829638	6.37582	2.16271	0.0331847	0.652744	2.12984
Single-cell pbulk	CD4_Naive	Baseline	PIGB	0.176817	4.0197	2.16332	0.0332042	0.652744	2.12961
Single-cell pbulk	CD4_Naive	Baseline	SF3B1	0.0653813	8.28727	2.17117	0.0332232	0.652744	2.12938
Single-cell pbulk	CD4_Naive	Baseline	UBC	0.0903894	9.63849	2.1671	0.0333392	0.652744	2.12797
Single-cell pbulk	CD4_Naive	Baseline	SHISA4	-0.654061	-1.34508	-2.15805	0.033397	0.652744	-2.12728
Single-cell pbulk	CD4_Naive	Baseline	CD40LG	-0.172857	6.32379	-2.16348	0.0335916	0.652744	-2.12494
Single-cell pbulk	CD4_Naive	Baseline	NSL1	-0.0968451	5.56392	-2.15655	0.0336149	0.652744	-2.12466
Single-cell pbulk	CD4_Naive	Baseline	ERP27	0.383961	1.61394	2.15327	0.0338499	0.652744	2.12186
Single-cell pbulk	CD4_Naive	Baseline	CCDC28B	-0.223078	3.56254	-2.15508	0.0339157	0.652744	-2.12107
Single-cell pbulk	CD4_Naive	Baseline	PEX5	0.177575	3.77775	2.16109	0.0339337	0.652744	2.12086
Single-cell pbulk	CD4_Naive	Baseline	CALML4	0.631326	0.0979681	2.14998	0.0340621	0.652744	2.11934
Single-cell pbulk	CD4_Naive	Baseline	CCZ1	0.328333	2.54233	2.15452	0.0340694	0.652744	2.11925
Single-cell pbulk	CD4_Naive	Baseline	KIAA2026	0.114214	5.12461	2.15562	0.0340949	0.652744	2.11895
Single-cell pbulk	CD4_Naive	Baseline	FAM117A	0.0942039	6.56832	2.15153	0.0342763	0.652744	2.11681
Single-cell pbulk	CD4_Naive	Baseline	PEBP1	0.0676103	7.89643	2.15495	0.0344277	0.652744	2.11503
Single-cell pbulk	CD4_Naive	Baseline	EID2	-0.145441	5.01082	-2.14738	0.034579	0.652744	-2.11325
Single-cell pbulk	CD4_Naive	Baseline	EXT2	-0.147637	4.32425	-2.14049	0.0346182	0.652744	-2.1128
Single-cell pbulk	CD4_Naive	Baseline	SREBF1	0.217716	4.68469	2.16485	0.0346294	0.652744	2.11267
Single-cell pbulk	CD4_Naive	Baseline	PSMB3	0.0940809	6.72004	2.15002	0.0346945	0.652744	2.11191
Single-cell pbulk	CD4_Naive	Baseline	SLC27A5	-0.181111	3.96997	-2.14982	0.034699	0.652744	-2.11185
Single-cell pbulk	CD4_Naive	Baseline	GJB6	-0.860553	-0.377375	-2.16201	0.0347212	0.652744	-2.1116
Single-cell pbulk	CD4_Naive	Baseline	CCR7	-0.132196	9.22404	-2.13911	0.0347356	0.652744	-2.11143
Single-cell pbulk	CD4_Naive	Baseline	C14orf142	-0.169661	4.12616	-2.13858	0.0347705	0.652744	-2.11102
Single-cell pbulk	CD4_Naive	Baseline	BRCA2	0.371584	2.3487	2.15516	0.0348984	0.652744	2.10954
Single-cell pbulk	CD4_Naive	Baseline	OTUD3	-0.192502	3.71367	-2.13954	0.035004	0.652744	-2.10831
Single-cell pbulk	CD4_Naive	Baseline	BHLHE40	0.461918	2.69901	2.16281	0.0350127	0.652744	2.10821
Single-cell pbulk	CD4_Naive	Baseline	AGAP8	0.128458	4.90871	2.14474	0.0350599	0.652744	2.10767
Single-cell pbulk	CD4_Naive	Baseline	OGG1	-0.181836	3.80008	-2.13919	0.0351487	0.652744	-2.10664
Single-cell pbulk	CD4_Naive	Baseline	FAM181B	-0.85688	-0.542307	-2.16542	0.0351646	0.652744	-2.10646
Single-cell pbulk	CD4_Naive	Baseline	IL10RB	-0.145737	4.82957	-2.14608	0.0351751	0.652744	-2.10634
Single-cell pbulk	CD4_Naive	Baseline	LAMTOR4	0.0664355	7.82647	2.15304	0.0351799	0.652744	2.10628
Single-cell pbulk	CD4_Naive	Baseline	TPMT	0.204775	3.32915	2.14222	0.035248	0.652744	2.1055
Single-cell pbulk	CD4_Naive	Baseline	REV1	-0.109207	5.87885	-2.1431	0.0352642	0.652744	-2.10531
Single-cell pbulk	CD4_Naive	Baseline	RP11-285F7.2	0.437504	1.429	2.13197	0.0353338	0.652744	2.10451
Single-cell pbulk	CD4_Naive	Baseline	CHURC1	-0.115284	7.66201	-2.17826	0.0353347	0.652744	-2.1045
Single-cell pbulk	CD4_Naive	Baseline	BAG3	-0.150898	5.50652	-2.1541	0.035366	0.652744	-2.10414
Single-cell pbulk	CD4_Naive	Baseline	MGEA5	0.0807991	7.27705	2.13076	0.0354214	0.652744	2.10351
Single-cell pbulk	CD4_Naive	Baseline	DDX21	0.108064	6.54414	2.14119	0.0354429	0.652744	2.10326
Single-cell pbulk	CD4_Naive	Baseline	FBXO21	0.0859106	5.81458	2.12971	0.0355097	0.652744	2.1025
Single-cell pbulk	CD4_Naive	Baseline	UFSP1	-0.523519	0.955719	-2.1359	0.0355591	0.652744	-2.10193
Single-cell pbulk	CD4_Naive	Baseline	RP11-455F5.3	-0.776845	-0.79792	-2.13571	0.0356187	0.652744	-2.10125
Single-cell pbulk	CD4_Naive	Baseline	FXYD5	0.0739517	9.77323	2.16908	0.0356383	0.652744	2.10103
Single-cell pbulk	CD4_Naive	Baseline	URM1	0.0940542	5.86269	2.13212	0.0357933	0.652744	2.09927
Single-cell pbulk	CD4_Naive	Baseline	EMC6	-0.118825	5.5533	-2.13091	0.0358035	0.652744	-2.09915
Single-cell pbulk	CD4_Naive	Baseline	HMGN1	0.0741445	8.18152	2.15457	0.0359709	0.652744	2.09726
Single-cell pbulk	CD4_Naive	Baseline	IL6ST	-0.133194	8.27773	-2.16359	0.0360121	0.652744	-2.09679
Single-cell pbulk	CD4_Naive	Baseline	CHM	-0.145671	4.81652	-2.14012	0.0360961	0.652744	-2.09584
Single-cell pbulk	CD4_Naive	Baseline	GTPBP4	0.108021	5.30323	2.12593	0.0361931	0.652744	2.09475
Single-cell pbulk	CD4_Naive	Baseline	CFL1	0.0593911	9.90045	2.1369	0.0362872	0.652744	2.09369
Single-cell pbulk	CD4_Naive	Baseline	RP11-382J12.1	0.286972	2.93077	2.15014	0.0363823	0.652744	2.09263
Single-cell pbulk	CD4_Naive	Baseline	RBM26	0.0875986	6.51299	2.1239	0.0364587	0.652744	2.09177
Single-cell pbulk	CD4_Naive	Baseline	CRY1	0.140064	5.05142	2.1252	0.0365137	0.652744	2.09116
Single-cell pbulk	CD4_Naive	Baseline	ZNF142	-0.181062	3.45657	-2.12292	0.0365728	0.652744	-2.0905
Single-cell pbulk	CD4_Naive	Baseline	SHPK.1	-0.249182	2.81252	-2.11661	0.0367642	0.652744	-2.08837
Single-cell pbulk	CD4_Naive	Baseline	PPIL2	-0.127148	5.17917	-2.12303	0.0368492	0.652744	-2.08743
Single-cell pbulk	CD4_Naive	Baseline	CCDC91	0.0819596	6.4801	2.1287	0.0368839	0.652744	2.08705
Single-cell pbulk	CD4_Naive	Baseline	MARCH1	0.418012	1.30485	2.12301	0.0369197	0.652744	2.08665
Single-cell pbulk	CD4_Naive	Baseline	UQCRFS1	0.0823188	7.08489	2.11352	0.0369237	0.652744	2.08661
Single-cell pbulk	CD4_Naive	Baseline	IGSF6	0.452186	1.26752	2.1255	0.036925	0.652744	2.08659
Single-cell pbulk	CD4_Naive	Baseline	STK19	-0.191306	4.00068	-2.13078	0.0369892	0.652744	-2.08588
Single-cell pbulk	CD4_Naive	Baseline	ZNF443	0.583185	0.87455	2.12097	0.0370142	0.652744	2.08561
Single-cell pbulk	CD4_Naive	Baseline	NFKBID	-0.231565	3.08145	-2.1124	0.0370237	0.652744	-2.0855
Single-cell pbulk	CD4_Naive	Baseline	MLK4	-0.561432	-0.0167977	-2.11139	0.0370898	0.652744	-2.08477
Single-cell pbulk	CD4_Naive	Baseline	KPNA6	-0.114964	4.99766	-2.12194	0.037133	0.652744	-2.0843
Single-cell pbulk	CD4_Naive	Baseline	SLC35B1	0.181088	3.78898	2.11108	0.0371346	0.652744	2.08428
Single-cell pbulk	CD4_Naive	Baseline	TXNRD2	-0.129612	3.96653	-2.11117	0.0371349	0.652744	-2.08428
Single-cell pbulk	CD4_Naive	Baseline	IRF4	0.425947	3.46254	2.15128	0.0372505	0.652744	2.08301
Single-cell pbulk	CD4_Naive	Baseline	GIMAP7	-0.182892	9.44806	-2.10992	0.0374436	0.652744	-2.08089
Single-cell pbulk	CD4_Naive	Baseline	OGDH	0.149594	4.80544	2.12228	0.0374987	0.652744	2.08029
Single-cell pbulk	CD4_Naive	Baseline	URI1	0.0517862	7.72582	2.11663	0.0375004	0.652744	2.08027
Single-cell pbulk	CD4_Naive	Baseline	FAM102A	-0.113521	6.38557	-2.1326	0.0376396	0.652744	-2.07876
Single-cell pbulk	CD4_Naive	Baseline	RP11-661A12.7	0.662721	-0.172709	2.11961	0.0376441	0.652744	2.07871
Single-cell pbulk	CD4_Naive	Baseline	ANKRD50	-0.642158	-0.428978	-2.11347	0.0376573	0.652744	-2.07857
Single-cell pbulk	CD4_Naive	Baseline	CTD-2292M16.8	0.647999	-0.566498	2.10488	0.0376652	0.652744	2.07848
Single-cell pbulk	CD4_Naive	Baseline	HAL	0.713807	-1.33824	2.10744	0.0376943	0.652744	2.07816
Single-cell pbulk	CD4_Naive	Baseline	C6orf89	0.0995282	5.63045	2.11021	0.0378281	0.653485	2.07671
Single-cell pbulk	CD4_Naive	Baseline	TMC6	0.0913928	7.10918	2.1399	0.0378676	0.653485	2.07629
Single-cell pbulk	CD4_Naive	Baseline	CRKL	-0.131617	4.8993	-2.10172	0.0379512	0.653485	-2.07538
Single-cell pbulk	CD4_Naive	Baseline	ALG1	-0.17445	3.94557	-2.11322	0.0380021	0.653485	-2.07483
Single-cell pbulk	CD4_Naive	Baseline	ZNF420	-0.160091	4.16587	-2.10692	0.0380501	0.653485	-2.07431
Single-cell pbulk	CD4_Naive	Baseline	PRDX3	-0.18337	5.34263	-2.09953	0.0381485	0.6541	-2.07326
Single-cell pbulk	CD4_Naive	Baseline	COX8A	0.0628601	7.5466	2.1131	0.0382841	0.655348	2.0718
Single-cell pbulk	CD4_Naive	Day 28	FBF1	0.3146	3.33657	2.89679	0.00459371	0.657089	2.83422
Single-cell pbulk	CD4_Naive	Baseline	ALKBH5	-0.175508	3.74466	-2.10261	0.0384759	0.657554	-2.06975
Single-cell pbulk	CD4_Naive	Baseline	MVD	0.172204	3.94891	2.09478	0.0385808	0.657718	2.06863
Single-cell pbulk	CD4_Naive	Baseline	SMARCA1	0.500707	1.42121	2.10179	0.0386115	0.657718	2.0683
Single-cell pbulk	CD4_Naive	Baseline	CH25H	-0.763063	-1.37375	-2.10152	0.0386783	0.657784	-2.06759
Single-cell pbulk	CD4_Naive	Baseline	AZIN1	0.109505	5.45603	2.10352	0.0388378	0.658442	2.0659
Single-cell pbulk	CD4_Naive	Baseline	RPS29	0.0682529	10.4072	2.14342	0.0388431	0.658442	2.06584
Single-cell pbulk	CD4_Naive	Baseline	ALDH6A1	-0.146795	4.28406	-2.12115	0.0389743	0.659485	-2.06446
Single-cell pbulk	CD4_Naive	Baseline	GLS	-0.0922194	7.49217	-2.11922	0.039031	0.659485	-2.06386
Single-cell pbulk	CD4_Naive	Day 28	CTD-3065J16.9	0.840197	0.145197	2.89034	0.00473467	0.660137	2.82455
Single-cell pbulk	CD4_Naive	Day 28	SRSF2	-0.27142	7.78889	-3.01366	0.004753	0.660137	-2.82331
Single-cell pbulk	CD4_Naive	Day 28	ITSN2	-0.0969385	7.05743	-2.90138	0.00480467	0.660137	-2.81985
Single-cell pbulk	CD4_Naive	Baseline	RP11-872J21.3	-0.504135	1.0739	-2.09362	0.0393301	0.661783	-2.06072
Single-cell pbulk	CD4_Naive	Baseline	CD46	-0.063373	7.26779	-2.09781	0.0393314	0.661783	-2.0607
Single-cell pbulk	CD4_Naive	Baseline	RPL23A	0.0765118	11.4822	2.13414	0.0393571	0.661783	2.06043
Single-cell pbulk	CD4_Naive	Baseline	SPICE1	-0.146589	4.44329	-2.09597	0.0395875	0.66379	-2.05803
Single-cell pbulk	CD4_Naive	Baseline	C12orf49	0.146784	3.81137	2.09007	0.0396802	0.66379	2.05706
Single-cell pbulk	CD4_Naive	Baseline	MIF	0.060933	9.03589	2.10352	0.0398085	0.66379	2.05573
Single-cell pbulk	CD4_Naive	Baseline	PARP3	0.269545	3.26819	2.09995	0.0399755	0.66379	2.054
Single-cell pbulk	CD4_Naive	Baseline	LYZ	0.091308	6.3001	2.09117	0.0400245	0.66379	2.0535
Single-cell pbulk	CD4_Naive	Baseline	SLC5A10	-0.363829	1.77425	-2.08049	0.0401671	0.66379	-2.05203
Single-cell pbulk	CD4_Naive	Baseline	CIZ1	0.117214	5.02894	2.08517	0.0401864	0.66379	2.05183
Single-cell pbulk	CD4_Naive	Baseline	PELI1	0.148065	5.75124	2.0846	0.0402048	0.66379	2.05164
Single-cell pbulk	CD4_Naive	Baseline	MTERFD2	-0.10821	6.30017	-2.09887	0.0402265	0.66379	-2.05142
Single-cell pbulk	CD4_Naive	Baseline	MORF4L1	0.0565215	7.75581	2.08527	0.0402994	0.66379	2.05067
Single-cell pbulk	CD4_Naive	Baseline	MRS2	-0.118899	4.65255	-2.08189	0.040451	0.66379	-2.04911
Single-cell pbulk	CD4_Naive	Baseline	TTC22	-0.24119	2.39456	-2.07384	0.0405179	0.66379	-2.04843
Single-cell pbulk	CD4_Naive	Baseline	SPINT2	0.131776	6.18436	2.10934	0.0405366	0.66379	2.04824
Single-cell pbulk	CD4_Naive	Baseline	DPYSL4	-1.1653	-0.1562	-2.12159	0.0405536	0.66379	-2.04807
Single-cell pbulk	CD4_Naive	Baseline	GPATCH4	-0.102965	5.34514	-2.07815	0.0406044	0.66379	-2.04755
Single-cell pbulk	CD4_Naive	Baseline	APPL2	0.147028	4.80151	2.09091	0.0406183	0.66379	2.04741
Single-cell pbulk	CD4_Naive	Baseline	MAP3K4	-0.104138	5.44395	-2.0757	0.0406287	0.66379	-2.0473
Single-cell pbulk	CD4_Naive	Baseline	TMEM181	-0.153634	3.81032	-2.08682	0.0407074	0.66379	-2.0465
Single-cell pbulk	CD4_Naive	Baseline	ZGLP1	0.7346	-0.909854	2.08437	0.0407801	0.66379	2.04576
Single-cell pbulk	CD4_Naive	Baseline	HERPUD1	-0.146474	5.41773	-2.09149	0.0408331	0.66379	-2.04522
Single-cell pbulk	CD4_Naive	Baseline	SCAND1	0.0846468	7.01546	2.06991	0.0409274	0.66379	2.04426
Single-cell pbulk	CD4_Naive	Baseline	ZFP82	-0.228872	3.30484	-2.08516	0.0409988	0.66379	-2.04354
Single-cell pbulk	CD4_Naive	Baseline	SMTN	-0.597452	0.140363	-2.06858	0.0410184	0.66379	-2.04334
Single-cell pbulk	CD4_Naive	Baseline	CAPN10	0.183942	4.31656	2.09291	0.0411267	0.66379	2.04225
Single-cell pbulk	CD4_Naive	Baseline	HMBS	0.271557	3.24137	2.08179	0.0411896	0.66379	2.04162
Single-cell pbulk	CD4_Naive	Baseline	POF1B	0.819623	-0.786735	2.07976	0.0412869	0.66379	2.04064
Single-cell pbulk	CD4_Naive	Baseline	UBOX5	0.203196	2.96008	2.07066	0.0412998	0.66379	2.04051
Single-cell pbulk	CD4_Naive	Baseline	GPR22	-0.661091	-0.764902	-2.07431	0.041387	0.66379	-2.03963
Single-cell pbulk	CD4_Naive	Baseline	RP11-108M12.3	-0.739229	-1.55664	-2.08207	0.041439	0.66379	-2.03911
Single-cell pbulk	CD4_Naive	Baseline	CLCC1	-0.178882	3.82904	-2.07179	0.0414665	0.66379	-2.03884
Single-cell pbulk	CD4_Naive	Baseline	USP6	-0.710296	-0.840123	-2.06783	0.0414867	0.66379	-2.03863
Single-cell pbulk	CD4_Naive	Baseline	RNF38	0.0972815	5.90811	2.07596	0.0415107	0.66379	2.03839
Single-cell pbulk	CD4_Naive	Baseline	MRPS5	-0.0971876	6.14401	-2.07798	0.0416057	0.664291	-2.03744
Single-cell pbulk	CD4_Naive	Baseline	HNRNPF	-0.092123	7.63112	-2.06636	0.04177	0.665897	-2.0358
Single-cell pbulk	CD4_Naive	Baseline	HIVEP3	0.358618	3.23721	2.09308	0.0419443	0.666772	2.03407
Single-cell pbulk	CD4_Naive	Baseline	P2RX5	0.248994	3.093	2.06262	0.0419526	0.666772	2.03399
Single-cell pbulk	CD4_Naive	Baseline	UBXN11	0.11057	4.94916	2.06353	0.0422702	0.668616	2.03085
Single-cell pbulk	CD4_Naive	Baseline	UNC13D	0.109601	5.09675	2.06139	0.0422812	0.668616	2.03074
Single-cell pbulk	CD4_Naive	Baseline	IL15	0.565758	0.991737	2.06648	0.0422927	0.668616	2.03063
Single-cell pbulk	CD4_Naive	Baseline	TRIM13	-0.167328	4.09429	-2.06717	0.0423251	0.668616	-2.03031
Single-cell pbulk	CD4_Naive	Baseline	VAMP5	0.21414	6.07013	2.10245	0.0423926	0.668616	2.02965
Single-cell pbulk	CD4_Naive	Baseline	ERCC2	-0.185271	3.35701	-2.05549	0.042473	0.668616	-2.02886
Single-cell pbulk	CD4_Naive	Baseline	ASB9	-0.742726	-0.0336464	-2.06782	0.0425189	0.668616	-2.02841
Single-cell pbulk	CD4_Naive	Baseline	VHL	0.0985771	5.78504	2.05772	0.0425809	0.668616	2.0278
Single-cell pbulk	CD4_Naive	Baseline	RP11-315O6.1	-0.664032	-0.912921	-2.05453	0.0427726	0.670329	-2.02592
Single-cell pbulk	CD4_Naive	Baseline	LSM4	0.0904703	6.59557	2.0591	0.0428184	0.670329	2.02548
Single-cell pbulk	CD4_Naive	Baseline	SLC8B1	0.112087	5.75754	2.05382	0.0431713	0.674842	2.02205
Single-cell pbulk	CD4_Naive	Baseline	PSD3	0.668094	-0.524437	2.05042	0.04324	0.674906	2.02138
Single-cell pbulk	CD4_Naive	Baseline	RP11-1035H13.2	0.641005	-1.51436	2.05105	0.0433879	0.676203	2.01996
Single-cell pbulk	CD4_Naive	Day 28	RGCC	-0.228511	7.23315	-2.88232	0.00499051	0.676765	-2.80765
Single-cell pbulk	CD4_Naive	Baseline	METRNL	0.449192	0.801693	2.04945	0.0436087	0.677161	2.01783
Single-cell pbulk	CD4_Naive	Baseline	MAGEE1	-0.184366	3.42928	-2.05616	0.0436181	0.677161	-2.01774
Single-cell pbulk	CD4_Naive	Baseline	CTD-2192J16.22	0.497504	1.01342	2.04741	0.0436738	0.677161	2.01721
Single-cell pbulk	CD4_Naive	Baseline	C12orf45	-0.150697	4.49367	-2.04933	0.0437087	0.677161	-2.01687
Single-cell pbulk	CD4_Naive	Day 28	AGPAT3	0.193079	5.02048	2.87882	0.00505965	0.677344	2.80321
Single-cell pbulk	CD4_Naive	Baseline	LRR1	-0.214815	3.4263	-2.04664	0.0439856	0.67833	-2.01423
Single-cell pbulk	CD4_Naive	Baseline	TICAM1	-0.23741	3.61476	-2.04027	0.0440406	0.67833	-2.0137
Single-cell pbulk	CD4_Naive	Baseline	RAD51C	0.156998	4.60972	2.05005	0.0440493	0.67833	2.01362
Single-cell pbulk	CD4_Naive	Baseline	RP11-18H7.1	0.438405	1.2306	2.04908	0.0440613	0.67833	2.01351
Single-cell pbulk	CD4_Naive	Baseline	ITSN2	-0.0650259	7.05743	-2.0497	0.044109	0.67833	-2.01305
Single-cell pbulk	CD4_Naive	Baseline	CASP4	0.11859	5.78736	2.04647	0.0442317	0.679217	2.01189
Single-cell pbulk	CD4_Naive	Baseline	CINP	-0.166818	4.15689	-2.03277	0.0445749	0.683054	-2.00864
Single-cell pbulk	CD4_Naive	Baseline	SLC35B3	-0.141809	4.6819	-2.04367	0.0446364	0.683054	-2.00807
Single-cell pbulk	CD4_Naive	Baseline	RP11-89F3.2	-0.246399	4.15032	-2.04573	0.044693	0.683054	-2.00753
Single-cell pbulk	CD4_Naive	Baseline	MGLL	0.657511	-1.37178	2.03327	0.0448034	0.683054	2.0065
Single-cell pbulk	CD4_Naive	Baseline	AIM1L	0.584828	-0.0460066	2.03822	0.0448365	0.683054	2.00619
Single-cell pbulk	CD4_Naive	Baseline	DCLRE1C	0.139544	4.25771	2.03573	0.0450637	0.683054	2.00406
Single-cell pbulk	CD4_Naive	Baseline	LINC00852	0.543982	0.506749	2.03769	0.0450671	0.683054	2.00403
Single-cell pbulk	CD4_Naive	Baseline	CFLAR-AS1	-0.525784	0.496892	-2.02832	0.0450674	0.683054	-2.00402
Single-cell pbulk	CD4_Naive	Baseline	CA5B	-0.133152	6.02756	-2.04466	0.0451573	0.683054	-2.00319
Single-cell pbulk	CD4_Naive	Baseline	GPN1	-0.170388	4.35649	-2.03976	0.0452267	0.683054	-2.00254
Single-cell pbulk	CD4_Naive	Baseline	USP33	0.0761192	6.31136	2.03567	0.0452356	0.683054	2.00246
Single-cell pbulk	CD4_Naive	Baseline	FZD6	-0.377144	1.89739	-2.04004	0.0452666	0.683054	-2.00217
Single-cell pbulk	CD4_Naive	Day 28	SNRPB2	0.126192	6.04038	2.85882	0.00520564	0.685054	2.79403
Single-cell pbulk	CD4_Naive	Day 28	RNF121	-0.238528	3.58518	-2.85631	0.00524845	0.685054	-2.79138
Single-cell pbulk	CD4_Naive	Baseline	SFXN2	-0.184556	3.54817	-2.0235	0.0455532	0.686387	-1.99951
Single-cell pbulk	CD4_Naive	Baseline	GGCX	-0.208503	3.34538	-2.03024	0.0456428	0.686717	-1.99868
Single-cell pbulk	CD4_Naive	Baseline	TRAT1	-0.107364	7.79066	-2.04471	0.0457604	0.686717	-1.9976
Single-cell pbulk	CD4_Naive	Baseline	RASSF5	-0.0611632	7.25269	-2.02482	0.0457739	0.686717	-1.99747
Single-cell pbulk	CD4_Naive	Baseline	ACADM	-0.119523	5.29014	-2.02631	0.0458739	0.686717	-1.99655
Single-cell pbulk	CD4_Naive	Baseline	RP11-521L9.1	-0.62619	-0.601031	-2.02002	0.0459039	0.686717	-1.99628
Single-cell pbulk	CD4_Naive	Baseline	RP11-95D17.1	0.602082	0.399663	2.01907	0.0460212	0.687486	1.9952
Single-cell pbulk	CD4_Naive	Baseline	LMBRD2	-0.168542	4.39073	-2.0295	0.0461507	0.688436	-1.99401
Single-cell pbulk	CD4_Naive	Baseline	DHDH	-0.42495	0.92315	-2.02797	0.0463586	0.689214	-1.99211
Single-cell pbulk	CD4_Naive	Baseline	RYR1	0.654994	-1.10015	2.02018	0.0463635	0.689214	1.99207
Single-cell pbulk	CD4_Naive	Baseline	ARFGAP2	0.0895692	5.69072	2.01314	0.0467377	0.689214	1.98867
Single-cell pbulk	CD4_Naive	Baseline	UBXN7	0.104432	5.32061	2.02324	0.0467413	0.689214	1.98864
Single-cell pbulk	CD4_Naive	Baseline	VAMP4	-0.135759	5.19639	-2.02859	0.0467432	0.689214	-1.98862
Single-cell pbulk	CD4_Naive	Baseline	PLAC8	0.0858564	7.19961	2.03347	0.0468411	0.689214	1.98773
Single-cell pbulk	CD4_Naive	Baseline	CLCN3	-0.10188	5.36264	-2.01103	0.0468611	0.689214	-1.98755
Single-cell pbulk	CD4_Naive	Baseline	LSM14B	-0.124935	5.0501	-2.02555	0.0468729	0.689214	-1.98745
Single-cell pbulk	CD4_Naive	Baseline	LMLN	-0.279207	2.36963	-2.02602	0.0469328	0.689214	-1.98691
Single-cell pbulk	CD4_Naive	Baseline	CYB5R1	-0.114264	5.02232	-2.01452	0.0469667	0.689214	-1.9866
Single-cell pbulk	CD4_Naive	Baseline	FKBPL	-0.647861	0.18641	-2.00979	0.0470366	0.689214	-1.98597
Single-cell pbulk	CD4_Naive	Baseline	SBDS	0.147987	6.81023	2.01419	0.0470368	0.689214	1.98597
Single-cell pbulk	CD4_Naive	Baseline	MON1B	-0.129786	4.65963	-2.01613	0.0471165	0.689214	-1.98525
Single-cell pbulk	CD4_Naive	Baseline	MUTYH	0.117384	4.69292	2.01668	0.0471269	0.689214	1.98516
Single-cell pbulk	CD4_Naive	Baseline	RP11-930P14.2	0.503002	0.734312	2.00658	0.0473405	0.69137	1.98324
Single-cell pbulk	CD4_Naive	Baseline	DUS3L	0.172296	5.15123	2.03414	0.0474715	0.691755	1.98207
Single-cell pbulk	CD4_Naive	Baseline	LMAN2L	-0.220171	2.61315	-2.00483	0.0475308	0.691755	-1.98154
Single-cell pbulk	CD4_Naive	Baseline	PTRH2	-0.181219	3.73914	-2.00864	0.0476568	0.691755	-1.98042
Single-cell pbulk	CD4_Naive	Baseline	ABHD6	-0.293016	2.24373	-2.00939	0.0476576	0.691755	-1.98041
Single-cell pbulk	CD4_Naive	Baseline	ZKSCAN8	0.155772	4.0416	2.01221	0.0477494	0.691755	1.97959
Single-cell pbulk	CD4_Naive	Baseline	RP11-16N11.2	-0.594686	0.215564	-2.00713	0.0477643	0.691755	-1.97946
Single-cell pbulk	CD4_Naive	Baseline	ORAI1	-0.110413	6.86565	-2.01778	0.0479966	0.693612	-1.9774
Single-cell pbulk	CD4_Naive	Baseline	RP11-570L15.1	0.629906	-1.33164	2.00191	0.0480254	0.693612	1.97714
Single-cell pbulk	CD4_Naive	Baseline	OPA1	0.101657	5.44024	1.99875	0.0482092	0.694322	1.97552
Single-cell pbulk	CD4_Naive	Baseline	MICA	-0.185795	3.32942	-2.00642	0.0482353	0.694322	-1.97529
Single-cell pbulk	CD4_Naive	Baseline	CDH24	-0.644765	-0.0506548	-1.99804	0.0482741	0.694322	-1.97495
Single-cell pbulk	CD4_Naive	Baseline	TSPAN5	0.199007	4.05678	2.01885	0.048434	0.694922	1.97354
Single-cell pbulk	CD4_Naive	Baseline	MFSD9	-0.271027	2.61091	-2.00936	0.0484806	0.694922	-1.97313
Single-cell pbulk	CD4_Naive	Baseline	FAM188A	-0.151827	3.88672	-2.00339	0.0485351	0.694922	-1.97265
Single-cell pbulk	CD4_Naive	Baseline	FOXO3	-0.155114	4.51706	-2.00344	0.048582	0.694922	-1.97224
Single-cell pbulk	CD4_Naive	Baseline	RAB30	0.166536	4.38258	2.00759	0.0487086	0.69578	1.97113
Single-cell pbulk	CD4_Naive	Baseline	TSC22D3	-0.182305	9.51559	-2.00146	0.0488816	0.697297	-1.96962
Single-cell pbulk	CD4_Naive	Baseline	PIGM	-0.183916	4.0194	-1.99644	0.0491007	0.699283	-1.96772
Single-cell pbulk	CD4_Naive	Baseline	OTUD4	0.167534	4.02716	1.9952	0.0492196	0.699283	1.96668
Single-cell pbulk	CD4_Naive	Baseline	CTD-2020K17.3	0.251429	2.36307	1.99556	0.0492361	0.699283	1.96654
Single-cell pbulk	CD4_Naive	Baseline	RBM38	0.0793609	6.94596	2.00295	0.0495187	0.699283	1.9641
Single-cell pbulk	CD4_Naive	Baseline	RBM12	-0.150508	4.31291	-1.99194	0.0495237	0.699283	-1.96406
Single-cell pbulk	CD4_Naive	Baseline	RPLP1	0.0841259	13.3762	2.03535	0.0495274	0.699283	1.96402
Single-cell pbulk	CD4_Naive	Baseline	ZNF157	-0.649438	-0.298506	-1.98689	0.049545	0.699283	-1.96387
Single-cell pbulk	CD4_Naive	Baseline	PTGFRN	0.59556	-0.549329	1.98652	0.0495565	0.699283	1.96377
Single-cell pbulk	CD4_Naive	Day 1	FOXP1-AS1	-1.13191	-0.6713	-3.49606	0.000775563	0.700904	-3.36137
Single-cell pbulk	CD4_Naive	Day 1	ZCCHC8	-0.169979	5.03069	-3.43371	0.000850631	0.700904	-3.33577
Single-cell pbulk	CD4_Naive	Day 1	ERCC2	0.311216	3.35701	3.39871	0.000972005	0.700904	3.29851
Single-cell pbulk	CD4_Naive	Day 1	CCDC57	0.199621	5.51653	3.43262	0.000990754	0.700904	3.29314
Single-cell pbulk	CD4_Naive	Day 1	BRAF	-0.186417	5.10234	-3.35707	0.00119021	0.700904	-3.24122
Single-cell pbulk	CD4_Naive	Day 1	RP11-326I11.3	0.323445	4.36021	3.37359	0.00120676	0.700904	3.23728
Single-cell pbulk	CD4_Naive	Day 1	DKK3	1.1392	-1.65475	3.37712	0.0012818	0.700904	3.22002
Single-cell pbulk	CD4_Naive	Day 1	MED29	-0.199738	5.11606	-3.33441	0.00128344	0.700904	-3.21966
Single-cell pbulk	CD4_Naive	Day 1	ADARB1	-0.228272	4.83133	-3.35858	0.00133464	0.700904	-3.20842
Single-cell pbulk	CD4_Naive	Day 1	LMBR1	-0.216888	5.8169	-3.35584	0.00142039	0.700904	-3.19048
Single-cell pbulk	CD4_Naive	Day 1	TLR8	1.06975	-0.233461	3.29515	0.00147128	0.700904	3.18029
Single-cell pbulk	CD4_Naive	Day 1	CTD-2001C12.1	1.06535	-0.271998	3.2688	0.0015063	0.700904	3.17347
Single-cell pbulk	CD4_Naive	Day 1	KIAA1715	-0.23987	4.68617	-3.27915	0.00158529	0.700904	-3.1586
Single-cell pbulk	CD4_Naive	Day 1	PAFAH1B1	-0.103705	6.76259	-3.22291	0.00169147	0.700904	-3.13966
Single-cell pbulk	CD4_Naive	Day 1	DRG2	0.160733	5.0342	3.21383	0.00174192	0.700904	3.13103
Single-cell pbulk	CD4_Naive	Day 1	ARFGEF2	-0.182395	4.76047	-3.23288	0.00174521	0.700904	-3.13048
Single-cell pbulk	CD4_Naive	Day 1	RP6-109B7.5	-1.07982	-1.02711	-3.21201	0.00192463	0.701839	-3.10162
Single-cell pbulk	CD4_Naive	Day 1	SHB	-1.028	-0.42343	-3.2114	0.00195461	0.701839	-3.09704
Single-cell pbulk	CD4_Naive	Day 1	SLC29A3	-0.413881	2.60432	-3.1872	0.00200992	0.701839	-3.08876
Single-cell pbulk	CD4_Naive	Day 1	PCIF1	0.167695	5.8654	3.14096	0.00218549	0.701839	3.06379
Single-cell pbulk	CD4_Naive	Day 1	RPS27L	-0.104069	6.84852	-3.19502	0.00221871	0.701839	-3.05928
Single-cell pbulk	CD4_Naive	Day 1	ZNF92	-0.203987	4.95467	-3.13869	0.00230561	0.701839	-3.04775
Single-cell pbulk	CD4_Naive	Day 1	ACTA2-AS1	0.98122	-1.38242	3.14209	0.00236283	0.701839	3.04038
Single-cell pbulk	CD4_Naive	Day 1	RABL2A	-1.11426	3.41554	-3.28429	0.00246387	0.701839	-3.02774
Single-cell pbulk	CD4_Naive	Day 1	GBP5	0.498083	6.27304	3.17695	0.00258629	0.701839	3.01306
Single-cell pbulk	CD4_Naive	Day 1	LOH12CR2	-0.875461	-0.24426	-3.082	0.00262053	0.701839	-3.00907
Single-cell pbulk	CD4_Naive	Day 1	RP11-770J1.3	1.00839	-0.203843	3.09087	0.00264208	0.701839	3.00658
Single-cell pbulk	CD4_Naive	Day 1	CAT	-0.157684	5.52173	-3.0987	0.00270242	0.701839	-2.9997
Single-cell pbulk	CD4_Naive	Day 1	RABGEF1	-0.59863	2.03507	-3.10437	0.00271362	0.701839	-2.99844
Single-cell pbulk	CD4_Naive	Day 1	GALK2	-0.207914	4.35958	-3.06041	0.00295644	0.701839	-2.97223
Single-cell pbulk	CD4_Naive	Day 1	TRIM2	-0.724056	1.27781	-3.04069	0.00320528	0.701839	-2.94733
Single-cell pbulk	CD4_Naive	Day 1	AP001610.5	-0.91034	-0.00143582	-3.03963	0.00326438	0.701839	-2.94168
Single-cell pbulk	CD4_Naive	Day 1	HUS1	-0.158528	5.32313	-3.00954	0.00326979	0.701839	-2.94117
Single-cell pbulk	CD4_Naive	Day 1	BCL7B	0.144541	5.58117	3.0231	0.00337956	0.701839	2.93092
Single-cell pbulk	CD4_Naive	Day 1	SDF4	0.11013	6.27748	3.01469	0.00340686	0.701839	2.92842
Single-cell pbulk	CD4_Naive	Day 1	BMPR2	-0.31674	2.99814	-2.99245	0.00345	0.701839	-2.92451
Single-cell pbulk	CD4_Naive	Day 1	FAM83F	-0.896796	-1.20439	-2.97715	0.00360556	0.701839	-2.91076
Single-cell pbulk	CD4_Naive	Day 1	AC022532.1	0.974891	-1.50271	2.98996	0.00360877	0.701839	2.91048
Single-cell pbulk	CD4_Naive	Day 1	PSMC3	0.151508	5.49111	2.99131	0.00363955	0.701839	2.90782
Single-cell pbulk	CD4_Naive	Day 1	DNAJC21	-0.12577	6.14716	-2.97873	0.00368237	0.701839	-2.90416
Single-cell pbulk	CD4_Naive	Day 1	SBNO2	0.253757	4.47935	3.00224	0.00369574	0.701839	2.90303
Single-cell pbulk	CD4_Naive	Day 1	RP1-225E12.2	-0.650024	1.22122	-2.99217	0.00383713	0.701839	-2.89125
Single-cell pbulk	CD4_Naive	Day 1	BUD13	-0.245978	4.30979	-2.95524	0.0038508	0.701839	-2.89013
Single-cell pbulk	CD4_Naive	Day 1	STX4	-0.172346	5.25429	-2.98086	0.00390842	0.701839	-2.88546
Single-cell pbulk	CD4_Naive	Day 1	AC104135.3	-1.5155	-0.762096	-3.02302	0.00410924	0.701839	-2.86965
Single-cell pbulk	CD4_Naive	Day 1	CEP19	-0.350101	2.86324	-2.92631	0.00419719	0.701839	-2.86295
Single-cell pbulk	CD4_Naive	Day 1	SRC	-0.880465	-0.829238	-2.92536	0.00421556	0.701839	-2.86156
Single-cell pbulk	CD4_Naive	Day 1	CCNF	-0.641132	0.999072	-2.93246	0.0042421	0.701839	-2.85957
Single-cell pbulk	CD4_Naive	Day 1	SLX1A	0.927573	-0.246631	2.93483	0.00424353	0.701839	2.85947
Single-cell pbulk	CD4_Naive	Day 1	IQCC	-0.74055	0.32611	-2.92171	0.00425492	0.701839	-2.85862
Single-cell pbulk	CD4_Naive	Day 1	ANKRD40	-0.197094	4.209	-2.94172	0.00427943	0.701839	-2.85679
Single-cell pbulk	CD4_Naive	Day 1	AC078883.4	0.923597	-0.353454	2.92406	0.0043052	0.701839	2.85489
Single-cell pbulk	CD4_Naive	Day 1	TRIP12	-0.113264	6.05002	-2.94466	0.00430811	0.701839	-2.85467
Single-cell pbulk	CD4_Naive	Day 1	GRM2	-0.930603	-1.38291	-2.93357	0.00431953	0.701839	-2.85383
Single-cell pbulk	CD4_Naive	Day 1	TMEM115	-0.24268	4.19118	-2.91071	0.00439814	0.701839	-2.8481
Single-cell pbulk	CD4_Naive	Day 1	TXNL4A	0.0988588	6.88953	2.93888	0.00443606	0.701839	2.84536
Single-cell pbulk	CD4_Naive	Baseline	WWC2	-0.375526	2.97724	-2.01251	0.0498722	0.702788	-1.96106
Single-cell pbulk	CD4_Naive	Baseline	MAPK14	-0.11126	5.48309	-1.98992	0.0499624	0.70311	-1.96029
Single-cell pbulk	CD4_Naive	Day 28	AC004906.3	0.598429	1.29996	2.8413	0.00546477	0.704483	2.77828
Single-cell pbulk	CD4_Naive	Day 28	TRIM2	-0.689051	1.27781	-2.84552	0.00554318	0.705877	-2.77365
Single-cell pbulk	CD4_Naive	Day 28	DCAF10	-0.138439	5.15225	-2.83183	0.00564384	0.710036	-2.76779
Single-cell pbulk	CD4_Naive	Day 28	RP11-611L7.1	0.665385	1.53562	2.81938	0.00575898	0.711538	2.7612
Single-cell pbulk	CD4_Naive	Day 28	PTTG1IP	-0.182092	5.49252	-2.83213	0.00589696	0.711538	-2.75346
Single-cell pbulk	CD4_Naive	Day 28	CD47	-0.124067	7.72489	-2.87267	0.00596345	0.711538	-2.74978
Single-cell pbulk	CD4_Naive	Day 28	C4orf21	-0.412623	2.41597	-2.81526	0.00600249	0.711538	-2.74765
Single-cell pbulk	CD4_Naive	Day 28	C11orf30	-0.18111	4.76337	-2.80148	0.0060522	0.711538	-2.74494
Single-cell pbulk	CD4_Naive	Day 28	KDM6A	-0.206676	4.34707	-2.80644	0.00611263	0.711538	-2.74168
Single-cell pbulk	CD4_Naive	Day 28	ACTR5	-0.287794	3.6766	-2.80886	0.00621331	0.711538	-2.73631
Single-cell pbulk	CD4_Naive	Day 28	THAP9	-0.486871	2.09649	-2.78713	0.00630306	0.711538	-2.73158
Single-cell pbulk	CD4_Naive	Day 28	ZSWIM7	0.155135	5.34598	2.79375	0.00647734	0.711538	2.72258
Single-cell pbulk	CD4_Naive	Day 28	RP11-641A6.2	0.434956	3.55456	2.81913	0.00654239	0.711538	2.71928
Single-cell pbulk	CD4_Naive	Day 28	SNTB2	-0.30739	4.07697	-2.81227	0.00665972	0.711538	-2.7134
Single-cell pbulk	CD4_Naive	Day 28	KCTD21-AS1	0.659873	1.39425	2.7876	0.00668684	0.711538	2.71205
Single-cell pbulk	CD4_Naive	Day 28	ENTPD1	0.750856	1.05019	2.76445	0.00675991	0.711538	2.70845
Single-cell pbulk	CD4_Naive	Day 28	CTD-2235C13.2	-0.834952	-0.0742863	-2.7609	0.0069259	0.711538	-2.70039
Single-cell pbulk	CD4_Naive	Day 28	FAIM	0.386098	2.41448	2.75891	0.0069735	0.711538	2.69811
Single-cell pbulk	CD4_Naive	Day 28	MTA3	-0.195151	4.65316	-2.74048	0.00736871	0.711538	-2.6797
Single-cell pbulk	CD4_Naive	Day 28	RABGEF1	-0.516516	2.03507	-2.74997	0.00748047	0.711538	-2.67466
Single-cell pbulk	CD4_Naive	Day 28	CCNB1	0.601964	0.850145	2.72602	0.00750208	0.711538	2.67369
Single-cell pbulk	CD4_Naive	Day 28	CTD-2583A14.10	-0.647575	0.957726	-2.72606	0.00751158	0.711538	-2.67327
Single-cell pbulk	CD4_Naive	Day 28	TOR1B	-0.243878	3.84048	-2.74074	0.00751758	0.711538	-2.673
Single-cell pbulk	CD4_Naive	Day 28	ZNF12	-0.161757	5.09914	-2.74075	0.00756899	0.711538	-2.67071
Single-cell pbulk	CD4_Naive	Day 28	PNPT1	-0.157468	5.13065	-2.72288	0.00756908	0.711538	-2.67071
Single-cell pbulk	CD4_Naive	Day 28	WDR17	0.856803	0.301518	2.74355	0.0075914	0.711538	2.66972
Single-cell pbulk	CD4_Naive	Day 28	SSR4	0.0775692	8.26416	2.77296	0.00760598	0.711538	2.66908
Single-cell pbulk	CD4_Naive	Day 28	CAPN15	0.256356	3.78947	2.72111	0.00761862	0.711538	2.66852
Single-cell pbulk	CD4_Naive	Day 28	MINK1	0.238852	5.10407	2.76124	0.00765154	0.711538	2.66707
Single-cell pbulk	CD4_Naive	Day 28	ARG1	1.07205	-1.1338	2.72884	0.00766049	0.711538	2.66668
Single-cell pbulk	CD4_Naive	Day 28	MCOLN2	0.651906	1.81041	2.74672	0.00771951	0.711538	2.6641
Single-cell pbulk	CD4_Naive	Day 28	COTL1	0.13917	7.73753	2.7767	0.00775275	0.711538	2.66265
Single-cell pbulk	CD4_Naive	Day 28	MRPL51	-0.161377	6.10154	-2.71787	0.00784729	0.711538	-2.65857
Single-cell pbulk	CD4_Naive	Day 28	RP11-229C3.2	-0.290306	3.44736	-2.73308	0.00786539	0.711538	-2.65779
Single-cell pbulk	CD4_Naive	Day 28	ASIC3	0.933739	-0.692512	2.70716	0.00794089	0.711538	2.65457
Single-cell pbulk	CD4_Naive	Day 28	ANKRD39	0.219624	4.35927	2.71414	0.00794151	0.711538	2.65455
Single-cell pbulk	CD4_Naive	Day 28	SS18L2	-0.164411	5.68051	-2.71615	0.00804747	0.711538	-2.65007
Single-cell pbulk	CD4_Naive	Day 28	CTD-2666L21.1	-0.733934	2.18373	-2.75024	0.00809318	0.711538	-2.64816
Single-cell pbulk	CD4_Naive	Day 28	DOCK11	-0.123461	5.90021	-2.70945	0.00810889	0.711538	-2.6475
Single-cell pbulk	CD4_Naive	Day 1	NCOA7	-0.230592	5.48626	-2.95032	0.0045936	0.715915	-2.83423
Single-cell pbulk	CD4_Naive	Day 28	UBOX5	0.272287	2.96008	2.70252	0.00823207	0.716327	2.6424
Single-cell pbulk	CD4_Naive	Day 1	PSMB10	0.154457	7.45436	2.91624	0.00478456	0.716531	2.82119
Single-cell pbulk	CD4_Naive	Day 1	DGKE	-0.185547	4.92375	-2.88957	0.00484183	0.716531	-2.81737
Single-cell pbulk	CD4_Naive	Day 1	TEX264	0.112564	6.03254	2.89345	0.00484979	0.716531	2.81685
Single-cell pbulk	CD4_Naive	Day 1	DLG2	-0.767874	0.270767	-2.88804	0.00487203	0.716531	-2.81538
Single-cell pbulk	CD4_Naive	Day 28	ATE1	0.136222	5.34874	2.68412	0.00844022	0.721625	2.63393
Single-cell pbulk	CD4_Naive	Day 28	DUS2	0.338128	2.6072	2.68569	0.00847958	0.721625	2.63235
Single-cell pbulk	CD4_Naive	Day 28	CTD-2235H24.2	-0.842222	-0.369765	-2.67839	0.00857656	0.721625	-2.62849
Single-cell pbulk	CD4_Naive	Day 28	OARD1	0.125407	5.58336	2.6817	0.00858919	0.721625	2.62799
Single-cell pbulk	CD4_Naive	Day 28	NUS1	-0.144479	5.17889	-2.6912	0.00863849	0.721625	-2.62604
Single-cell pbulk	CD4_Naive	Day 28	PI16	-0.978019	3.58171	-2.78801	0.00873223	0.723666	-2.62236
Single-cell pbulk	CD4_Naive	Day 1	FLVCR2	0.816625	0.127337	2.86606	0.00501351	0.727098	2.80616
Single-cell pbulk	CD4_Naive	Day 28	DLG2	-0.730751	0.270767	-2.66933	0.00891982	0.733391	-2.61511
Single-cell pbulk	CD4_Naive	Day 28	RP11-119B16.2	0.752388	0.35295	2.66119	0.00900319	0.734463	2.61193
Single-cell pbulk	CD4_Naive	Day 1	TRAK2	-0.190519	5.64328	-2.89953	0.00522725	0.737523	-2.79269
Single-cell pbulk	CD4_Naive	Day 1	RP11-44N11.2	-0.752484	0.840849	-2.84808	0.00528396	0.737523	-2.78919
Single-cell pbulk	CD4_Naive	Day 1	ZNF710	0.378947	2.11765	2.86525	0.00530116	0.737523	2.78814
Single-cell pbulk	CD4_Naive	Day 1	VAMP5	0.300955	6.07013	2.95379	0.0054563	0.737523	2.77878
Single-cell pbulk	CD4_Naive	Day 1	ZBTB47	-0.862777	-1.17302	-2.84744	0.00546557	0.737523	-2.77823
Single-cell pbulk	CD4_Naive	Day 1	AC104134.2	0.906538	-1.10963	2.83187	0.00556771	0.737523	2.77221
Single-cell pbulk	CD4_Naive	Day 1	ITGB1BP1	-0.237701	5.48666	-2.89066	0.00581423	0.737523	-2.75808
Single-cell pbulk	CD4_Naive	Day 1	GNAL	-0.804868	-1.17014	-2.82258	0.00581692	0.737523	-2.75793
Single-cell pbulk	CD4_Naive	Day 1	MBD5	0.15334	5.42779	2.82789	0.00584586	0.737523	2.7563
Single-cell pbulk	CD4_Naive	Day 1	FAM126B	-0.168944	4.69238	-2.8041	0.00601242	0.737523	-2.7471
Single-cell pbulk	CD4_Naive	Day 1	IPMK	-0.205419	4.04563	-2.79771	0.00621792	0.737523	-2.73606
Single-cell pbulk	CD4_Naive	Day 1	HINT1	0.066619	9.64838	2.8428	0.00622343	0.737523	2.73577
Single-cell pbulk	CD4_Naive	Day 1	PYROXD1	0.213957	5.01005	2.81549	0.00627841	0.737523	2.73288
Single-cell pbulk	CD4_Naive	Day 1	DBNL	0.107698	6.51222	2.80355	0.00635625	0.737523	2.72881
Single-cell pbulk	CD4_Naive	Day 1	ZNF396	-1.04932	0.0635105	-2.81636	0.00668205	0.737523	-2.71229
Single-cell pbulk	CD4_Naive	Day 1	DHRS4-AS1	0.843822	-0.605173	2.76434	0.00672799	0.737523	2.71002
Single-cell pbulk	CD4_Naive	Day 1	FNDC3A	-0.133739	5.82761	-2.78645	0.00675487	0.737523	-2.70869
Single-cell pbulk	CD4_Naive	Day 1	FASTKD3	0.321994	2.79821	2.76152	0.00682951	0.737523	2.70505
Single-cell pbulk	CD4_Naive	Day 1	RBM33	-0.103389	6.70617	-2.75308	0.00694759	0.737523	-2.69935
Single-cell pbulk	CD4_Naive	Day 1	HEATR1	-0.151479	5.36951	-2.75792	0.00696229	0.737523	-2.69864
Single-cell pbulk	CD4_Naive	Day 1	MPST	0.786529	1.24157	2.76981	0.00719831	0.737523	2.68753
Single-cell pbulk	CD4_Naive	Day 1	A2M	0.961256	-0.325723	2.75712	0.00721606	0.737523	2.68671
Single-cell pbulk	CD4_Naive	Day 1	YTHDC1	0.0857665	7.0913	2.7466	0.00723362	0.737523	2.68589
Single-cell pbulk	CD4_Naive	Day 1	MSH2	-0.127129	5.20197	-2.74438	0.00731381	0.737523	-2.68221
Single-cell pbulk	CD4_Naive	Day 1	LRRFIP1	-0.095341	7.85959	-2.7962	0.00732874	0.737523	-2.68153
Single-cell pbulk	CD4_Naive	Day 1	RHPN1	-0.284047	3.38031	-2.76465	0.00736227	0.737523	-2.68
Single-cell pbulk	CD4_Naive	Day 1	SLC6A6	-0.244483	3.51272	-2.74834	0.00739161	0.737523	-2.67867
Single-cell pbulk	CD4_Naive	Day 1	COL4A4	0.884634	-1.28568	2.74129	0.00744891	0.737523	2.67608
Single-cell pbulk	CD4_Naive	Day 1	SRPK2	-0.100276	6.62818	-2.74011	0.00745706	0.737523	-2.67571
Single-cell pbulk	CD4_Naive	Day 1	FUT7	-0.860758	0.314624	-2.75195	0.00746135	0.737523	-2.67552
Single-cell pbulk	CD4_Naive	Day 1	SPEG	0.647991	1.06473	2.72128	0.00760315	0.737523	2.6692
Single-cell pbulk	CD4_Naive	Day 1	SNX6	0.0793477	7.15521	2.73527	0.00763588	0.737523	2.66776
Single-cell pbulk	CD4_Naive	Day 1	CASP4	0.156592	5.78736	2.74336	0.0077322	0.737523	2.66355
Single-cell pbulk	CD4_Naive	Day 1	RP11-497H16.9	-0.711119	-0.338901	-2.74829	0.007819	0.737523	-2.65979
Single-cell pbulk	CD4_Naive	Day 1	TMEM86A	-0.782859	-0.205642	-2.71939	0.00793842	0.737523	-2.65468
Single-cell pbulk	CD4_Naive	Day 1	CREBBP	-0.12133	6.08441	-2.71981	0.00811535	0.737523	-2.64723
Single-cell pbulk	CD4_Naive	Day 1	NOA1	0.141037	5.40696	2.7109	0.00814616	0.737523	2.64595
Single-cell pbulk	CD4_Naive	Day 1	KCTD21-AS1	0.627374	1.39425	2.72326	0.00822474	0.737523	2.6427
Single-cell pbulk	CD4_Naive	Day 1	CLSTN1	0.150667	5.7321	2.71374	0.0083794	0.737523	2.63639
Single-cell pbulk	CD4_Naive	Day 1	RNF121	-0.212068	3.58518	-2.69469	0.00840813	0.737523	-2.63523
Single-cell pbulk	CD4_Naive	Day 1	RP4-539M6.22	-0.634173	2.8323	-2.69461	0.00841263	0.737523	-2.63504
Single-cell pbulk	CD4_Naive	Day 1	COPRS	0.369967	2.6932	2.70459	0.00844245	0.737523	2.63384
Single-cell pbulk	CD4_Naive	Day 1	AC018755.1	-0.870351	-0.289665	-2.68461	0.00847583	0.737523	-2.6325
Single-cell pbulk	CD4_Naive	Day 1	OTUD4	0.230228	4.02716	2.69354	0.00849376	0.737523	2.63178
Single-cell pbulk	CD4_Naive	Day 1	LINC00843	0.820975	-1.43152	2.69125	0.00856972	0.737523	2.62876
Single-cell pbulk	CD4_Naive	Day 1	GSDMD	0.148148	6.16132	2.69779	0.00876407	0.737523	2.62112
Single-cell pbulk	CD4_Naive	Day 1	RP11-187C18.2	-0.930916	-0.902682	-2.69777	0.00878324	0.737523	-2.62038
Single-cell pbulk	CD4_Naive	Day 1	BUB3	-0.0878055	7.19549	-2.67264	0.0089593	0.737523	-2.6136
Single-cell pbulk	CD4_Naive	Day 1	NLRP6	-0.455332	3.01694	-2.72081	0.00897359	0.737523	-2.61306
Single-cell pbulk	CD4_Naive	Day 1	ZSCAN16	-0.319294	3.23847	-2.67166	0.00918136	0.737523	-2.60523
Single-cell pbulk	CD4_Naive	Day 1	TELO2	-0.223064	4.12118	-2.65221	0.009226	0.737523	-2.60356
Single-cell pbulk	CD4_Naive	Day 1	FCER1A	1.00249	-0.80263	2.65211	0.00927445	0.737523	2.60177
Single-cell pbulk	CD4_Naive	Day 1	CRYGS	0.896543	-0.702389	2.66473	0.00937001	0.737523	2.59825
Single-cell pbulk	CD4_Naive	Day 1	PHF3	-0.0606477	7.76577	-2.6622	0.00944671	0.737523	-2.59545
Single-cell pbulk	CD4_Naive	Day 1	SLC24A4	-0.821237	-1.16033	-2.63985	0.00954772	0.737523	-2.59179
Single-cell pbulk	CD4_Naive	Day 1	LCLAT1	-0.478757	5.08687	-2.73868	0.00956126	0.737523	-2.59131
Single-cell pbulk	CD4_Naive	Day 1	DGUOK	0.101038	6.82707	2.66442	0.00960258	0.737523	2.58982
Single-cell pbulk	CD4_Naive	Day 1	TACO1	0.210362	4.18981	2.63671	0.00963057	0.737523	2.58882
Single-cell pbulk	CD4_Naive	Day 1	TAGAP	-0.146528	8.68743	-2.65179	0.00973075	0.737523	-2.58525
Single-cell pbulk	CD4_Naive	Day 1	AC105053.4	-0.851437	-0.952232	-2.63742	0.00974825	0.737523	-2.58463
Single-cell pbulk	CD4_Naive	Day 1	BAX	0.124274	6.71551	2.66405	0.00976724	0.737523	2.58396
Single-cell pbulk	CD4_Naive	Day 1	TMED3	0.142389	5.18769	2.65616	0.0097986	0.737523	2.58286
Single-cell pbulk	CD4_Naive	Day 1	PNRC2	-0.362217	3.00123	-2.65201	0.0098675	0.737523	-2.58044
Single-cell pbulk	CD4_Naive	Day 1	DENND4A	-0.149475	5.63511	-2.65026	0.00999229	0.737523	-2.5761
Single-cell pbulk	CD4_Naive	Day 1	YLPM1	-0.100329	6.27134	-2.61971	0.0101091	0.737523	-2.57207
Single-cell pbulk	CD4_Naive	Day 1	CTD-2134P3.1	-0.885202	-1.94539	-2.66705	0.0101719	0.737523	-2.56993
Single-cell pbulk	CD4_Naive	Day 1	PI16	-0.955985	3.58171	-2.72432	0.0102256	0.737523	-2.56811
Single-cell pbulk	CD4_Naive	Day 1	P2RX4	-0.209355	4.3523	-2.64352	0.0102684	0.737523	-2.56666
Single-cell pbulk	CD4_Naive	Day 1	RP11-448A19.1	0.363327	2.67065	2.63492	0.0102824	0.737523	2.56618
Single-cell pbulk	CD4_Naive	Day 1	TDRKH	-0.307719	3.09298	-2.6272	0.0103426	0.737523	-2.56416
Single-cell pbulk	CD4_Naive	Day 1	RP11-17M16.2	-0.838856	-1.3582	-2.62423	0.010357	0.737523	-2.56368
Single-cell pbulk	CD4_Naive	Day 1	PAGE5	1.16146	-1.29865	2.65128	0.0103636	0.737523	2.56346
Single-cell pbulk	CD4_Naive	Day 1	ATF2	-0.130536	5.31564	-2.60562	0.0104897	0.737523	-2.55925
Single-cell pbulk	CD4_Naive	Day 1	RMDN2	0.523507	1.62657	2.61532	0.0105797	0.737523	2.55628
Single-cell pbulk	CD4_Naive	Day 1	R3HCC1	0.168316	4.65127	2.60077	0.0106436	0.737523	2.55419
Single-cell pbulk	CD4_Naive	Day 1	ACRBP	0.815457	-0.185045	2.60079	0.0106617	0.737523	2.5536
Single-cell pbulk	CD4_Naive	Day 1	RP11-473O4.4	-0.68156	0.229292	-2.59719	0.0107367	0.737523	-2.55115
Single-cell pbulk	CD4_Naive	Day 1	RTN3	-0.152629	5.61339	-2.60352	0.0107906	0.737523	-2.54941
Single-cell pbulk	CD4_Naive	Day 1	MT1X	0.254786	5.01076	2.65012	0.0108246	0.737523	2.54831
Single-cell pbulk	CD4_Naive	Day 1	RASGRP4	0.835771	-0.552441	2.59446	0.0108912	0.737523	2.54617
Single-cell pbulk	CD4_Naive	Day 1	LTBR	0.656367	0.405686	2.59287	0.0111015	0.737523	2.53949
Single-cell pbulk	CD4_Naive	Day 1	ELL3	-0.725522	0.566283	-2.59671	0.0111264	0.737523	-2.5387
Single-cell pbulk	CD4_Naive	Day 1	C16orf54	-0.242742	6.33576	-2.62185	0.0112566	0.737523	-2.53463
Single-cell pbulk	CD4_Naive	Day 1	C11orf82	-0.804815	0.294287	-2.58504	0.0112892	0.737523	-2.53362
Single-cell pbulk	CD4_Naive	Day 1	TAP2.1	0.285087	3.06102	2.59914	0.011404	0.737523	2.53007
Single-cell pbulk	CD4_Naive	Day 1	RAC1	0.103503	7.14342	2.61459	0.0115301	0.737523	2.52621
Single-cell pbulk	CD4_Naive	Day 1	RP11-545E17.3	-0.819793	2.63425	-2.64617	0.0115492	0.737523	-2.52563
Single-cell pbulk	CD4_Naive	Day 1	IST1	0.105475	5.74967	2.56487	0.0117209	0.737523	2.52044
Single-cell pbulk	CD4_Naive	Day 1	ARFGEF1	-0.07985	6.53363	-2.57248	0.0117384	0.737523	-2.51991
Single-cell pbulk	CD4_Naive	Day 1	CIRBP	0.0868281	9.11612	2.56525	0.0117843	0.737523	2.51854
Single-cell pbulk	CD4_Naive	Day 1	GBP4	0.282407	6.18679	2.59702	0.011813	0.737523	2.51768
Single-cell pbulk	CD4_Naive	Day 1	ELL2	-0.332965	3.6953	-2.57723	0.0118895	0.737523	-2.51541
Single-cell pbulk	CD4_Naive	Day 1	WDR36	-0.13209	5.54364	-2.57796	0.011925	0.737523	-2.51436
Single-cell pbulk	CD4_Naive	Day 1	IDI2-AS1	0.861898	-1.29697	2.57371	0.0119343	0.737523	2.51408
Single-cell pbulk	CD4_Naive	Day 1	EFHC1	0.378106	2.29404	2.57477	0.0119398	0.737523	2.51392
Single-cell pbulk	CD4_Naive	Day 1	ZSCAN23	0.646837	0.53636	2.56243	0.0119751	0.737523	2.51288
Single-cell pbulk	CD4_Naive	Day 1	NIPAL1	-0.823632	-0.397629	-2.56756	0.0120209	0.737523	-2.51153
Single-cell pbulk	CD4_Naive	Day 1	ARHGDIA	0.0850017	7.05232	2.57324	0.0120354	0.737523	2.51111
Single-cell pbulk	CD4_Naive	Day 1	RP11-390F4.3	0.809811	0.0754751	2.56395	0.0120792	0.737523	2.50982
Single-cell pbulk	CD4_Naive	Day 1	HSF1	0.105524	5.94679	2.5799	0.012182	0.737523	2.50683
Single-cell pbulk	CD4_Naive	Day 1	AC116366.5	0.77094	-1.63445	2.54842	0.0122629	0.737523	2.50449
Single-cell pbulk	CD4_Naive	Day 1	CHST12	-0.215485	4.08958	-2.56596	0.0124757	0.737523	-2.4984
Single-cell pbulk	CD4_Naive	Day 1	ZNRD1-AS1	-0.276479	3.66024	-2.56589	0.0125808	0.737523	-2.49542
Single-cell pbulk	CD4_Naive	Day 1	ZNF839	0.212036	3.78736	2.53851	0.0125855	0.737523	2.49529
Single-cell pbulk	CD4_Naive	Day 1	TRIM11	-0.175218	4.33402	-2.53738	0.0126239	0.737523	-2.49421
Single-cell pbulk	CD4_Naive	Day 1	PRR22	0.859308	-1.21301	2.54222	0.0126571	0.737523	2.49327
Single-cell pbulk	CD4_Naive	Day 1	TMEM64	0.296539	2.77397	2.5353	0.0126966	0.737523	2.49217
Single-cell pbulk	CD4_Naive	Day 1	FRG1B	0.307111	4.97222	2.60214	0.0127135	0.737523	2.4917
Single-cell pbulk	CD4_Naive	Day 1	ILKAP	0.108983	5.82168	2.53431	0.0130402	0.741944	2.48267
Single-cell pbulk	CD4_Naive	Day 1	RP11-21M24.3	0.781316	-1.41706	2.52115	0.0131857	0.741944	2.47871
Single-cell pbulk	CD4_Naive	Day 1	VPS33A	0.147782	4.65461	2.52917	0.013376	0.741944	2.4736
Single-cell pbulk	CD4_Naive	Day 1	RGL1	-0.55512	1.6857	-2.51871	0.0134253	0.741944	-2.47228
Single-cell pbulk	CD4_Naive	Day 1	URB2	0.26806	2.88544	2.51655	0.0135611	0.741944	2.46868
Single-cell pbulk	CD4_Naive	Day 1	IFIT5	0.294777	4.66067	2.54881	0.0137026	0.741944	2.46497
Single-cell pbulk	CD4_Naive	Day 1	RP11-433J8.1	0.905221	-0.610582	2.51069	0.0137327	0.741944	2.46418
Single-cell pbulk	CD4_Naive	Day 1	IL21R	-0.226549	4.63414	-2.57659	0.0137344	0.741944	-2.46414
Single-cell pbulk	CD4_Naive	Day 1	CDC14A	-0.172489	6.50878	-2.55173	0.0137628	0.741944	-2.4634
Single-cell pbulk	CD4_Naive	Day 1	FZD6	-0.484278	1.89739	-2.52363	0.0138291	0.741944	-2.46167
Single-cell pbulk	CD4_Naive	Day 1	LMBR1L	0.132268	5.2649	2.50325	0.0138336	0.741944	2.46155
Single-cell pbulk	CD4_Naive	Day 1	CTD-2235H24.2	-0.75661	-0.369765	-2.5029	0.0138443	0.741944	-2.46128
Single-cell pbulk	CD4_Naive	Day 1	RP11-336K24.12	0.744752	-0.358162	2.50272	0.0138512	0.741944	2.4611
Single-cell pbulk	CD4_Naive	Day 1	LSM14B	-0.157959	5.0501	-2.52515	0.0139443	0.741944	-2.45869
Single-cell pbulk	CD4_Naive	Day 1	APOA1BP	0.124704	5.85355	2.52281	0.0139493	0.741944	2.45857
Single-cell pbulk	CD4_Naive	Day 1	SSB	0.0749973	7.13948	2.51755	0.0139875	0.741944	2.45758
Single-cell pbulk	CD4_Naive	Day 1	GJB6	-1.0385	-0.377375	-2.53009	0.0139976	0.741944	-2.45732
Single-cell pbulk	CD4_Naive	Day 1	RP11-316E14.6	0.839925	-1.1687	2.49291	0.0142173	0.746629	2.45173
Single-cell pbulk	CD4_Naive	Day 1	PSMD11	0.10808	5.57283	2.48808	0.0144011	0.746629	2.4471
Single-cell pbulk	CD4_Naive	Day 1	PBRM1	-0.0886407	6.31446	-2.49727	0.0144265	0.746629	-2.44646
Single-cell pbulk	CD4_Naive	Day 1	TXLNB	0.657628	0.888945	2.48444	0.0145616	0.746629	2.4431
Single-cell pbulk	CD4_Naive	Day 1	FUT10	-0.519592	2.35589	-2.53253	0.0146546	0.746629	-2.4408
Single-cell pbulk	CD4_Naive	Day 1	SCAF1	0.165424	4.52539	2.47847	0.0147734	0.746629	2.43789
Single-cell pbulk	CD4_Naive	Day 1	GOLGA4	-0.0848848	6.8294	-2.49738	0.0147956	0.746629	-2.43734
Single-cell pbulk	CD4_Naive	Day 1	PBX3	0.313543	3.43046	2.50473	0.0148926	0.746629	2.43498
Single-cell pbulk	CD4_Naive	Day 1	SERTAD2	-0.161626	5.21506	-2.49745	0.0149111	0.746629	-2.43453
Single-cell pbulk	CD4_Naive	Day 1	ARG1	0.948964	-1.1338	2.48725	0.0149569	0.746629	2.43342
Single-cell pbulk	CD4_Naive	Day 1	STIM1	0.10226	5.60647	2.47267	0.0150163	0.746629	2.43199
Single-cell pbulk	CD4_Naive	Day 1	HSD17B11	-0.124097	6.38425	-2.50968	0.0150753	0.746629	-2.43057
Single-cell pbulk	CD4_Naive	Day 1	NCOA6	-0.145724	4.73093	-2.47061	0.0150828	0.746629	-2.43038
Single-cell pbulk	CD4_Naive	Day 1	PROK2	0.772106	-1.45317	2.47485	0.01514	0.746629	2.42901
Single-cell pbulk	CD4_Naive	Day 1	TIA1	-0.116149	6.32023	-2.4786	0.0151676	0.746629	-2.42835
Single-cell pbulk	CD4_Naive	Day 1	TIGD2	0.815762	-0.75903	2.47103	0.0153248	0.746629	2.42461
Single-cell pbulk	CD4_Naive	Day 1	GSTK1	0.0954242	8.68589	2.50939	0.0153851	0.746629	2.42319
Single-cell pbulk	CD4_Naive	Day 1	CDK2AP1	0.310826	3.03656	2.48405	0.0154407	0.746629	2.42187
Single-cell pbulk	CD4_Naive	Day 1	OSBPL3	-0.253055	3.97619	-2.5011	0.0154891	0.746629	-2.42074
Single-cell pbulk	CD4_Naive	Day 1	ERCC6L2	0.149238	5.61363	2.49098	0.015516	0.746629	2.4201
Single-cell pbulk	CD4_Naive	Day 1	GPR125	0.498156	1.75805	2.47327	0.0158166	0.751348	2.41312
Single-cell pbulk	CD4_Naive	Day 1	ZSWIM7	0.130867	5.34598	2.46826	0.0159564	0.751348	2.40991
Single-cell pbulk	CD4_Naive	Day 1	AKT2	0.121514	5.3992	2.44905	0.0159758	0.751348	2.40947
Single-cell pbulk	CD4_Naive	Day 1	TAF4B	0.197862	4.56571	2.44749	0.0160345	0.751348	2.40813
Single-cell pbulk	CD4_Naive	Day 1	NME4	-0.158114	5.61715	-2.47465	0.0160919	0.751348	-2.40683
Single-cell pbulk	CD4_Naive	Day 1	ZHX3	-0.333958	2.93386	-2.46205	0.0161672	0.751348	-2.40512
Single-cell pbulk	CD4_Naive	Day 1	CTSO	0.22773	4.20193	2.46188	0.0162898	0.751348	2.40236
Single-cell pbulk	CD4_Naive	Day 1	IFITM1	0.137357	10.5916	2.49714	0.0163576	0.751348	2.40084
Single-cell pbulk	CD4_Naive	Day 1	STARD3NL	-0.172603	4.2525	-2.45057	0.0163688	0.751348	-2.40059
Single-cell pbulk	CD4_Naive	Day 1	MTDH	0.0644666	7.61961	2.4641	0.0164029	0.751348	2.39982
Single-cell pbulk	CD4_Naive	Day 1	SLC16A10	-0.237509	4.69475	-2.45962	0.0168585	0.751348	-2.38978
Single-cell pbulk	CD4_Naive	Day 1	ITGA1	0.89312	1.09207	2.46195	0.0168843	0.751348	2.38922
Single-cell pbulk	CD4_Naive	Day 1	RAB11B-AS1	0.37598	2.33458	2.43241	0.016943	0.751348	2.38794
Single-cell pbulk	CD4_Naive	Day 1	RP11-31F15.2	0.740943	-0.644518	2.43124	0.0169723	0.751348	2.38731
Single-cell pbulk	CD4_Naive	Day 1	PDXDC1	-0.249353	5.83251	-2.49968	0.0169873	0.751348	-2.38698
Single-cell pbulk	CD4_Naive	Day 1	IGF2R	-0.125622	6.2538	-2.44449	0.0170755	0.751348	-2.38508
Single-cell pbulk	CD4_Naive	Day 1	RP1-178F15.4	-0.479826	1.5391	-2.44095	0.0171005	0.751348	-2.38454
Single-cell pbulk	CD4_Naive	Day 1	ICT1	0.141105	4.84863	2.42166	0.0171531	0.751348	2.38341
Single-cell pbulk	CD4_Naive	Day 1	TMEM244	0.796291	-1.55261	2.42905	0.0171718	0.751348	2.38301
Single-cell pbulk	CD4_Naive	Day 1	SLC2A7	0.759069	-1.47322	2.42849	0.0173333	0.751348	2.37956
Single-cell pbulk	CD4_Naive	Day 1	PHYHD1	-0.773587	0.527857	-2.43662	0.0173345	0.751348	-2.37954
Single-cell pbulk	CD4_Naive	Day 1	FCAR	0.751746	-1.20799	2.42725	0.0173459	0.751348	2.37929
Single-cell pbulk	CD4_Naive	Day 1	RELA	0.095209	5.98325	2.42346	0.0177746	0.751348	2.37028
Single-cell pbulk	CD4_Naive	Day 1	RP6-206I17.1	0.199167	4.37634	2.42563	0.017829	0.751348	2.36915
Single-cell pbulk	CD4_Naive	Day 1	STIP1	-0.161541	5.51804	-2.41571	0.0178499	0.751348	-2.36872
Single-cell pbulk	CD4_Naive	Day 1	EVL	0.0601136	9.24183	2.43752	0.0178669	0.751348	2.36836
Single-cell pbulk	CD4_Naive	Day 1	LETM1	-0.23394	3.71547	-2.42492	0.0178919	0.751348	-2.36785
Single-cell pbulk	CD4_Naive	Day 1	NIM1K	-0.752281	-1.63747	-2.40955	0.0179932	0.751348	-2.36576
Single-cell pbulk	CD4_Naive	Day 1	CTNNAL1	-0.797203	0.985676	-2.44303	0.0180385	0.751348	-2.36483
Single-cell pbulk	CD4_Naive	Day 1	TARBP1	0.177302	4.93261	2.42711	0.0181177	0.751348	2.3632
Single-cell pbulk	CD4_Naive	Day 1	GLIPR1L2	0.692477	1.14999	2.43946	0.0181421	0.751348	2.36271
Single-cell pbulk	CD4_Naive	Day 1	THOP1	-0.168103	3.71407	-2.39864	0.0182031	0.751348	-2.36146
Single-cell pbulk	CD4_Naive	Day 1	THAP4	0.15403	4.89539	2.40813	0.0183654	0.751348	2.35817
Single-cell pbulk	CD4_Naive	Day 1	COASY	0.118312	5.0481	2.40018	0.0183815	0.751348	2.35784
Single-cell pbulk	CD4_Naive	Day 1	PLAC8	0.103134	7.19961	2.42945	0.0184786	0.751348	2.35588
Single-cell pbulk	CD4_Naive	Day 1	XPR1	-0.154276	4.58838	-2.39201	0.0185183	0.751348	-2.35509
Single-cell pbulk	CD4_Naive	Day 1	CTB-114C7.3	0.891765	-0.831931	2.39837	0.0186334	0.751348	2.35279
Single-cell pbulk	CD4_Naive	Day 1	UBE2L6	0.192543	6.56441	2.41121	0.0186542	0.751348	2.35237
Single-cell pbulk	CD4_Naive	Day 1	AXIN2	-0.235105	4.23659	-2.41723	0.0186592	0.751348	-2.35227
Single-cell pbulk	CD4_Naive	Day 1	POU5F2	-0.653863	0.220786	-2.40559	0.018721	0.751348	-2.35104
Single-cell pbulk	CD4_Naive	Day 1	RRS1	0.165378	4.40446	2.40332	0.0187868	0.751348	2.34973
Single-cell pbulk	CD4_Naive	Day 1	HDAC7	0.107521	6.22835	2.4084	0.0189719	0.751348	2.34608
Single-cell pbulk	CD4_Naive	Day 1	WDR44	-0.184709	4.01911	-2.38588	0.0191491	0.751348	-2.34262
Single-cell pbulk	CD4_Naive	Day 1	TMED8	-0.268727	3.25956	-2.39595	0.0192368	0.751348	-2.34091
Single-cell pbulk	CD4_Naive	Day 1	CTB-161K23.1	-0.661829	0.439175	-2.38207	0.0192376	0.751348	-2.34089
Single-cell pbulk	CD4_Naive	Day 1	HNRNPUL2	-0.248681	3.01621	-2.38657	0.0193398	0.751348	-2.33892
Single-cell pbulk	CD4_Naive	Day 1	C11orf84	-0.302943	2.51271	-2.38461	0.0194225	0.751348	-2.33732
Single-cell pbulk	CD4_Naive	Day 1	ASPH	-0.201232	3.98328	-2.37495	0.0194463	0.751348	-2.33686
Single-cell pbulk	CD4_Naive	Day 1	HCRT	-0.802683	-1.15687	-2.38189	0.0194704	0.751348	-2.3364
Single-cell pbulk	CD4_Naive	Day 1	C12orf49	0.1662	3.81137	2.38149	0.0196359	0.751348	2.33323
Single-cell pbulk	CD4_Naive	Day 1	RP11-420A6.2	0.835713	-1.12318	2.38081	0.0196559	0.751348	2.33285
Single-cell pbulk	CD4_Naive	Day 1	RP11-469M7.1	0.806689	-0.667818	2.3666	0.0197681	0.751348	2.33072
Single-cell pbulk	CD4_Naive	Day 1	LTN1	-0.107759	5.4421	-2.3793	0.0198364	0.751348	-2.32943
Single-cell pbulk	CD4_Naive	Day 1	TPST1	-0.44327	2.24492	-2.38844	0.0198789	0.751348	-2.32862
Single-cell pbulk	CD4_Naive	Day 1	CHST15	0.805267	-0.20713	2.37058	0.0198948	0.751348	2.32833
Single-cell pbulk	CD4_Naive	Day 1	LARP4B	-0.0986845	5.58423	-2.36246	0.0199994	0.751348	-2.32636
Single-cell pbulk	CD4_Naive	Day 1	ANKRD26	-0.158424	5.27087	-2.36952	0.0200397	0.751348	-2.3256
Single-cell pbulk	CD4_Naive	Day 1	NSG1	1.01313	2.99792	2.44747	0.0200463	0.751348	2.32548
Single-cell pbulk	CD4_Naive	Day 1	AP001062.7	0.74082	0.271559	2.35827	0.0201938	0.751348	2.32273
Single-cell pbulk	CD4_Naive	Day 1	ETHE1	0.14387	5.54811	2.37786	0.0202587	0.751348	2.32152
Single-cell pbulk	CD4_Naive	Day 1	PPP3CA	-0.148109	4.99812	-2.36046	0.0203984	0.751348	-2.31894
Single-cell pbulk	CD4_Naive	Day 1	EPB41L4A-AS1	0.128578	6.57963	2.38014	0.0204118	0.751348	2.31869
Single-cell pbulk	CD4_Naive	Day 1	RCE1	-0.191717	4.19087	-2.36143	0.0204788	0.751348	-2.31746
Single-cell pbulk	CD4_Naive	Day 1	AUTS2	-0.682281	0.257261	-2.36627	0.0205087	0.751348	-2.31691
Single-cell pbulk	CD4_Naive	Day 1	HIVEP3	0.417825	3.23721	2.39656	0.0205179	0.751348	2.31674
Single-cell pbulk	CD4_Naive	Day 1	C1QBP	0.0815698	7.33797	2.38375	0.020715	0.751348	2.31314
Single-cell pbulk	CD4_Naive	Day 1	RPL34-AS1	0.274274	3.3986	2.35855	0.0207279	0.751348	2.3129
Single-cell pbulk	CD4_Naive	Day 1	PKN3	-0.80799	0.557508	-2.37317	0.0207679	0.751348	-2.31218
Single-cell pbulk	CD4_Naive	Day 1	MCM3	0.159799	5.22746	2.3731	0.0208104	0.751348	2.31141
Single-cell pbulk	CD4_Naive	Day 1	IPP	-0.188853	3.88987	-2.35792	0.0208243	0.751348	-2.31115
Single-cell pbulk	CD4_Naive	Day 1	APH1A	0.0818116	6.7038	2.34501	0.020908	0.751348	2.30964
Single-cell pbulk	CD4_Naive	Day 1	MROH1	-0.193561	3.91174	-2.35213	0.0210117	0.751348	-2.30777
Single-cell pbulk	CD4_Naive	Day 1	SF3A3	0.0945076	6.21264	2.3504	0.0210611	0.751348	2.30689
Single-cell pbulk	CD4_Naive	Day 1	SNTG2	-0.875198	0.920568	-2.39492	0.0211312	0.751348	-2.30563
Single-cell pbulk	CD4_Naive	Day 1	ZNF473	-0.242664	3.20043	-2.35103	0.0211747	0.751348	-2.30485
Single-cell pbulk	CD4_Naive	Day 1	RGL4	0.165775	5.70206	2.38533	0.0212039	0.751348	2.30433
Single-cell pbulk	CD4_Naive	Day 1	SLC25A36	0.110305	5.67994	2.35072	0.021206	0.751348	2.3043
Single-cell pbulk	CD4_Naive	Day 1	RP11-266L9.2	0.718265	-1.62469	2.3434	0.0213027	0.751348	2.30258
Single-cell pbulk	CD4_Naive	Day 1	DBR1	-0.203071	3.63499	-2.34303	0.0213314	0.751348	-2.30207
Single-cell pbulk	CD4_Naive	Day 1	SLC36A4	-0.147784	4.70853	-2.34585	0.0213705	0.751348	-2.30137
Single-cell pbulk	CD4_Naive	Day 28	ZFP91	-0.179157	4.82584	-2.66482	0.00929703	0.752555	-2.60093
Single-cell pbulk	CD4_Naive	Day 1	DNM1	0.840408	-0.887936	2.33379	0.0215053	0.75272	2.29899
Single-cell pbulk	CD4_Naive	Day 1	SSBP2	-0.179877	6.33427	-2.37617	0.0215536	0.75272	-2.29814
Single-cell pbulk	CD4_Naive	Day 1	CEP57	-0.0814378	6.47685	-2.34056	0.0216633	0.754026	-2.29622
Single-cell pbulk	CD4_Naive	Day 1	TGFA	0.708806	0.367025	2.34115	0.0217973	0.754773	2.29388
Single-cell pbulk	CD4_Naive	Day 1	GBF1	-0.121753	5.25473	-2.32183	0.0221687	0.754773	-2.28746
Single-cell pbulk	CD4_Naive	Day 1	CD300LF	0.775829	-0.873657	2.3212	0.0221896	0.754773	2.28711
Single-cell pbulk	CD4_Naive	Day 1	AZI1	-0.366212	2.36786	-2.32267	0.022208	0.754773	-2.28679
Single-cell pbulk	CD4_Naive	Day 1	ADRBK2	0.55169	1.28936	2.32306	0.0223394	0.754773	2.28455
Single-cell pbulk	CD4_Naive	Day 1	FAM86B2	0.738167	-1.48984	2.32376	0.0224224	0.754773	2.28314
Single-cell pbulk	CD4_Naive	Day 1	PTTG1IP	-0.145018	5.49252	-2.33611	0.0224328	0.754773	-2.28296
Single-cell pbulk	CD4_Naive	Day 1	CCDC50	0.566961	2.22162	2.35035	0.0227261	0.754773	2.27801
Single-cell pbulk	CD4_Naive	Day 1	SDR39U1	-0.118139	6.34775	-2.34674	0.0227418	0.754773	-2.27774
Single-cell pbulk	CD4_Naive	Day 1	UMPS	-0.189992	4.49164	-2.3272	0.0228633	0.754773	-2.27571
Single-cell pbulk	CD4_Naive	Day 1	GTF2H4	-0.205859	3.54938	-2.32606	0.0228873	0.754773	-2.27531
Single-cell pbulk	CD4_Naive	Day 1	DPEP3	0.876515	-0.837886	2.32055	0.0230741	0.754773	2.27221
Single-cell pbulk	CD4_Naive	Day 1	C11orf74	0.549606	1.58556	2.3194	0.0231665	0.754773	2.27068
Single-cell pbulk	CD4_Naive	Day 1	BAZ1B	-0.0798907	6.48838	-2.31467	0.0232197	0.754773	-2.2698
Single-cell pbulk	CD4_Naive	Day 1	ATN1	0.257432	2.79104	2.32276	0.0233217	0.754773	2.26812
Single-cell pbulk	CD4_Naive	Day 1	RASA1	-0.190553	5.19178	-2.32707	0.0233748	0.754773	-2.26725
Single-cell pbulk	CD4_Naive	Day 1	FEN1	-0.272729	2.83797	-2.2977	0.0235455	0.754773	-2.26447
Single-cell pbulk	CD4_Naive	Day 1	ORAI3	-0.241963	3.54206	-2.30532	0.0235515	0.754773	-2.26437
Single-cell pbulk	CD4_Naive	Day 1	TRAIP	0.556982	0.492456	2.30851	0.023652	0.754773	2.26274
Single-cell pbulk	CD4_Naive	Day 1	MEIG1	0.731438	-1.11303	2.30128	0.0237365	0.754773	2.26137
Single-cell pbulk	CD4_Naive	Day 1	DDX28	0.198805	3.66966	2.29924	0.0237562	0.754773	2.26105
Single-cell pbulk	CD4_Naive	Day 1	MSRB1	-0.28895	2.71268	-2.31417	0.0237598	0.754773	-2.26099
Single-cell pbulk	CD4_Naive	Day 1	CTD-2537I9.12	0.294695	2.85807	2.2941	0.023769	0.754773	2.26084
Single-cell pbulk	CD4_Naive	Day 1	LARS	0.107194	6.5821	2.31508	0.0238226	0.754773	2.25998
Single-cell pbulk	CD4_Naive	Day 1	DAGLB	-0.221661	3.7068	-2.30318	0.0238536	0.754773	-2.25948
Single-cell pbulk	CD4_Naive	Day 1	FLJ27365	-0.733089	-0.28679	-2.29872	0.0239076	0.754773	-2.25861
Single-cell pbulk	CD4_Naive	Day 1	RP11-56G10.2	0.375276	2.09239	2.30451	0.0239304	0.754773	2.25824
Single-cell pbulk	CD4_Naive	Day 1	TRAPPC11	-0.12479	4.75208	-2.28964	0.0240382	0.754773	-2.25652
Single-cell pbulk	CD4_Naive	Day 1	CRELD2	-0.173562	4.67906	-2.30399	0.0240696	0.754773	-2.25602
Single-cell pbulk	CD4_Naive	Day 1	GPCPD1	-0.172258	6.58693	-2.31218	0.024137	0.754773	-2.25494
Single-cell pbulk	CD4_Naive	Day 1	FASTKD1	-0.209241	3.85171	-2.30563	0.024232	0.754773	-2.25343
Single-cell pbulk	CD4_Naive	Day 1	RC3H2	-0.115537	5.49832	-2.29606	0.0242839	0.754773	-2.25261
Single-cell pbulk	CD4_Naive	Day 1	ANKRD11	-0.0651275	7.44957	-2.28411	0.0243579	0.754773	-2.25144
Single-cell pbulk	CD4_Naive	Day 1	SEC31A	0.0863595	6.55456	2.29376	0.0243596	0.754773	2.25141
Single-cell pbulk	CD4_Naive	Day 1	TBC1D17	0.132289	4.88625	2.2948	0.0244613	0.754773	2.24981
Single-cell pbulk	CD4_Naive	Day 1	KL	-0.709596	-1.27617	-2.28984	0.0245831	0.754773	-2.24789
Single-cell pbulk	CD4_Naive	Day 1	DISC1	-0.251446	3.73626	-2.30688	0.0246564	0.754773	-2.24674
Single-cell pbulk	CD4_Naive	Day 1	DNPEP	0.112709	5.65232	2.28788	0.0247567	0.754773	2.24518
Single-cell pbulk	CD4_Naive	Day 1	RGPD2	-1.19072	2.44813	-2.35104	0.0249188	0.754773	-2.24266
Single-cell pbulk	CD4_Naive	Day 1	ARHGEF19	-0.262905	2.73995	-2.28272	0.0249739	0.754773	-2.24181
Single-cell pbulk	CD4_Naive	Day 1	LMLN	0.322975	2.36963	2.29163	0.0250375	0.754773	2.24082
Single-cell pbulk	CD4_Naive	Day 1	C9orf139	-0.708181	-1.64513	-2.28321	0.0250697	0.754773	-2.24033
Single-cell pbulk	CD4_Naive	Day 1	LL22NC03-2H8.5	-0.308059	3.05523	-2.28778	0.0250789	0.754773	-2.24019
Single-cell pbulk	CD4_Naive	Day 1	SECISBP2	0.0776487	6.83575	2.28056	0.0251355	0.754773	2.23931
Single-cell pbulk	CD4_Naive	Day 1	CERKL	0.76804	-1.20033	2.27911	0.0251494	0.754773	2.2391
Single-cell pbulk	CD4_Naive	Day 1	KIAA1432	-0.11774	5.83489	-2.27855	0.0252156	0.754773	-2.23808
Single-cell pbulk	CD4_Naive	Day 1	ZNF829	-0.334597	2.35538	-2.28048	0.0252738	0.754773	-2.23719
Single-cell pbulk	CD4_Naive	Day 1	IMPAD1	0.157353	4.2386	2.2689	0.0253312	0.754773	2.23631
Single-cell pbulk	CD4_Naive	Day 1	HCFC2	-0.200274	3.30828	-2.26622	0.0254791	0.754773	-2.23406
Single-cell pbulk	CD4_Naive	Day 1	TENM1	0.410768	2.72868	2.29004	0.0255362	0.754773	2.23319
Single-cell pbulk	CD4_Naive	Day 1	ORAI1	-0.12562	6.86565	-2.29032	0.0255612	0.754773	-2.23281
Single-cell pbulk	CD4_Naive	Day 1	C12orf68	0.761298	-0.323557	2.26445	0.0256123	0.754773	2.23204
Single-cell pbulk	CD4_Naive	Day 1	STAT5A	0.111912	5.91707	2.28149	0.0256788	0.754773	2.23104
Single-cell pbulk	CD4_Naive	Day 1	GNL3L	0.163657	4.62353	2.27551	0.0257206	0.754773	2.2304
Single-cell pbulk	CD4_Naive	Day 1	DKC1	0.110242	5.63159	2.27731	0.025777	0.754773	2.22956
Single-cell pbulk	CD4_Naive	Day 1	ZBP1	0.261378	3.8901	2.28856	0.0258468	0.754773	2.22851
Single-cell pbulk	CD4_Naive	Day 1	CHD4	-0.131379	6.03163	-2.28471	0.0258962	0.754773	-2.22776
Single-cell pbulk	CD4_Naive	Day 1	RP11-554J4.1	0.258291	3.78879	2.27462	0.0259885	0.754773	2.22638
Single-cell pbulk	CD4_Naive	Day 1	ZFYVE1	-0.216466	3.11917	-2.25786	0.0260036	0.754773	-2.22616
Single-cell pbulk	CD4_Naive	Day 1	SAMD9L	0.187563	5.16929	2.27733	0.0260217	0.754773	2.22589
Single-cell pbulk	CD4_Naive	Day 1	PPIA	0.0642778	9.95537	2.30978	0.0261413	0.756141	2.22411
Single-cell pbulk	CD4_Naive	Day 28	PCNA	-0.224748	4.32166	-2.64927	0.00947457	0.761027	-2.59444
Single-cell pbulk	CD4_Naive	Day 28	ZNF276	-0.122259	6.2545	-2.6475	0.0095597	0.761256	-2.59136
Single-cell pbulk	CD4_Naive	Day 28	TDRD7	-0.295448	3.02846	-2.63411	0.00971685	0.761256	-2.58575
Single-cell pbulk	CD4_Naive	Day 28	UBE2G2	0.114915	6.40442	2.63632	0.00980534	0.761256	2.58262
Single-cell pbulk	CD4_Naive	Day 28	CERS6-AS1	0.695594	0.471535	2.63663	0.00980536	0.761256	2.58262
Single-cell pbulk	CD4_Naive	Day 28	ATP8A1	-0.206402	5.38143	-2.66095	0.00984194	0.761256	-2.58133
Single-cell pbulk	CD4_Naive	Day 1	GPSM2	-0.372157	2.0652	-2.26405	0.0264947	0.762516	-2.21888
Single-cell pbulk	CD4_Naive	Day 1	PXDN	0.977789	-1.41924	2.28671	0.0266411	0.762516	2.21674
Single-cell pbulk	CD4_Naive	Day 1	SLC41A3	0.164501	4.42755	2.25379	0.0267691	0.762516	2.21487
Single-cell pbulk	CD4_Naive	Day 1	CTC-241N9.1	0.547493	1.06469	2.25664	0.0268315	0.762516	2.21396
Single-cell pbulk	CD4_Naive	Day 1	AL627171.2	0.57688	0.813823	2.24515	0.0268857	0.762516	2.21317
Single-cell pbulk	CD4_Naive	Day 1	NUP210	0.0868714	6.55376	2.25458	0.0269944	0.762516	2.2116
Single-cell pbulk	CD4_Naive	Day 1	TSIX	0.487731	0.568697	2.24053	0.0271467	0.762516	2.2094
Single-cell pbulk	CD4_Naive	Day 1	MID1IP1-AS1	-0.739716	-0.356402	-2.25117	0.0271736	0.762516	-2.20901
Single-cell pbulk	CD4_Naive	Day 1	RP11-318M2.2	-0.73617	-0.786269	-2.25156	0.0272917	0.762516	-2.20732
Single-cell pbulk	CD4_Naive	Day 1	GAB3	-0.315265	2.28122	-2.24486	0.0274025	0.762516	-2.20574
Single-cell pbulk	CD4_Naive	Day 1	TUBGCP6	0.134892	4.44556	2.23599	0.0276397	0.762516	2.20236
Single-cell pbulk	CD4_Naive	Day 1	IQCK	0.369496	1.99311	2.24211	0.027752	0.762516	2.20077
Single-cell pbulk	CD4_Naive	Day 1	CDK8	-0.130295	4.39294	-2.23215	0.0278564	0.762516	-2.1993
Single-cell pbulk	CD4_Naive	Day 1	MORF4L2	-0.104658	6.30794	-2.24261	0.0279127	0.762516	-2.19851
Single-cell pbulk	CD4_Naive	Day 1	TFR2	0.787304	-0.751923	2.23209	0.0279493	0.762516	2.198
Single-cell pbulk	CD4_Naive	Day 1	XKR9	-0.84112	0.268895	-2.26638	0.0279972	0.762516	-2.19733
Single-cell pbulk	CD4_Naive	Day 1	PCSK1N	0.412375	3.80209	2.27804	0.0280554	0.762516	2.19651
Single-cell pbulk	CD4_Naive	Day 1	MIR155HG	0.534578	1.40888	2.23692	0.0281997	0.762516	2.1945
Single-cell pbulk	CD4_Naive	Day 1	ZDHHC8	0.212266	3.6514	2.23097	0.0282165	0.762516	2.19426
Single-cell pbulk	CD4_Naive	Day 1	ZNF417	-0.285986	2.326	-2.22102	0.0284765	0.762516	-2.19066
Single-cell pbulk	CD4_Naive	Day 1	MORC2	-0.174498	4.35386	-2.22659	0.0285027	0.762516	-2.1903
Single-cell pbulk	CD4_Naive	Day 1	AP2M1	0.0805854	6.71298	2.22816	0.0285053	0.762516	2.19026
Single-cell pbulk	CD4_Naive	Day 1	MCM3AP-AS1	0.336072	2.73485	2.24722	0.0285373	0.762516	2.18982
Single-cell pbulk	CD4_Naive	Day 1	SEC24B	-0.0993035	5.66455	-2.22008	0.0285436	0.762516	-2.18973
Single-cell pbulk	CD4_Naive	Day 1	ITGB1BP2	0.804781	-1.2441	2.22614	0.028582	0.762516	2.1892
Single-cell pbulk	CD4_Naive	Day 1	MTFMT	0.166106	4.2443	2.22702	0.0287033	0.762516	2.18754
Single-cell pbulk	CD4_Naive	Day 1	PQBP1	0.109602	6.35097	2.24005	0.028781	0.762516	2.18647
Single-cell pbulk	CD4_Naive	Day 1	ERGIC3	0.0773886	6.75458	2.22982	0.0288921	0.762516	2.18495
Single-cell pbulk	CD4_Naive	Day 1	INTS7	-0.262996	2.7915	-2.21451	0.0289372	0.762516	-2.18434
Single-cell pbulk	CD4_Naive	Day 1	C6orf62	-0.118201	5.56533	-2.23092	0.0289569	0.762516	-2.18407
Single-cell pbulk	CD4_Naive	Day 1	RAB4A	-0.122343	5.69763	-2.22122	0.0292932	0.762516	-2.17952
Single-cell pbulk	CD4_Naive	Day 1	UBE2H	-0.0981215	6.19623	-2.22964	0.0293127	0.762516	-2.17926
Single-cell pbulk	CD4_Naive	Day 1	RP11-905K4.1	0.667375	-1.48578	2.20755	0.0294433	0.762516	2.1775
Single-cell pbulk	CD4_Naive	Day 1	PPP2R3A	-0.765573	-0.382215	-2.21673	0.0294733	0.762516	-2.1771
Single-cell pbulk	CD4_Naive	Day 1	RP11-89K11.1	0.538265	1.3225	2.23592	0.0295798	0.762516	2.17567
Single-cell pbulk	CD4_Naive	Day 1	SPATA41	0.560298	0.752778	2.20958	0.0295886	0.762516	2.17555
Single-cell pbulk	CD4_Naive	Day 1	TRMT12	-0.227154	3.25528	-2.21603	0.0296065	0.762516	-2.17532
Single-cell pbulk	CD4_Naive	Day 1	TMEM241	-0.460114	1.43476	-2.20283	0.029772	0.762516	-2.17311
Single-cell pbulk	CD4_Naive	Day 1	RP11-247A12.2	0.803773	0.150146	2.20827	0.0298327	0.762516	2.1723
Single-cell pbulk	CD4_Naive	Day 1	POLQ	-0.730798	-0.837926	-2.20383	0.0299118	0.762516	-2.17126
Single-cell pbulk	CD4_Naive	Day 1	INTS3	-0.174124	4.11569	-2.20642	0.0299558	0.762516	-2.17067
Single-cell pbulk	CD4_Naive	Day 1	PRICKLE4	0.141246	5.03648	2.19971	0.0300033	0.762516	2.17005
Single-cell pbulk	CD4_Naive	Day 1	FAM149B1	-0.228526	3.00878	-2.19838	0.0301003	0.762516	-2.16877
Single-cell pbulk	CD4_Naive	Day 1	AC005618.6	0.704135	-1.50946	2.19674	0.0302212	0.762516	2.16718
Single-cell pbulk	CD4_Naive	Day 1	CTD-2369P2.2	-0.631414	-1.28398	-2.20038	0.0303026	0.762516	-2.16611
Single-cell pbulk	CD4_Naive	Day 1	TP53BP1	-0.163603	4.75161	-2.217	0.030339	0.762516	-2.16564
Single-cell pbulk	CD4_Naive	Day 1	PPA1	-0.229034	7.05313	-2.25087	0.0303425	0.762516	-2.16559
Single-cell pbulk	CD4_Naive	Day 1	ZNF211	-0.210628	3.60878	-2.19401	0.030418	0.762516	-2.1646
Single-cell pbulk	CD4_Naive	Day 1	AF131216.6	0.782377	-1.02974	2.20835	0.0304601	0.762516	2.16406
Single-cell pbulk	CD4_Naive	Day 1	AP3B1	-0.0937771	6.1362	-2.19336	0.0304661	0.762516	-2.16398
Single-cell pbulk	CD4_Naive	Day 1	RP11-839D17.3	0.740712	-1.13135	2.19713	0.0305014	0.762516	2.16352
Single-cell pbulk	CD4_Naive	Day 1	WDR86	0.833203	1.40384	2.24575	0.0306021	0.762516	2.16221
Single-cell pbulk	CD4_Naive	Day 1	TMEM260	0.158508	4.59735	2.20489	0.030723	0.762516	2.16064
Single-cell pbulk	CD4_Naive	Day 1	RP11-216L13.17	-0.750215	-0.986184	-2.1946	0.0308572	0.762516	-2.15891
Single-cell pbulk	CD4_Naive	Day 1	SMIM12	-0.140596	4.85904	-2.19783	0.0308759	0.762516	-2.15867
Single-cell pbulk	CD4_Naive	Day 1	ZNF554	0.261465	2.67954	2.19185	0.0310244	0.762516	2.15676
Single-cell pbulk	CD4_Naive	Day 1	AVIL	0.595466	0.271083	2.18532	0.0310772	0.762516	2.15608
Single-cell pbulk	CD4_Naive	Day 1	CAMK2N1	-0.454565	2.19583	-2.21234	0.0311203	0.762516	-2.15553
Single-cell pbulk	CD4_Naive	Day 1	PKN1	0.0848983	6.76067	2.2187	0.0311283	0.762516	2.15543
Single-cell pbulk	CD4_Naive	Day 1	ASB6	-0.123584	4.26541	-2.191	0.0311419	0.762516	-2.15525
Single-cell pbulk	CD4_Naive	Day 1	SREK1	-0.0934409	6.20499	-2.18874	0.0311938	0.762516	-2.15459
Single-cell pbulk	CD4_Naive	Day 1	DDX46	-0.0677466	7.30839	-2.19989	0.0313457	0.762516	-2.15266
Single-cell pbulk	CD4_Naive	Day 1	NOL9	-0.145113	5.81032	-2.20463	0.0315268	0.762516	-2.15036
Single-cell pbulk	CD4_Naive	Day 1	MGST2	-0.719384	1.12021	-2.2054	0.0317021	0.762516	-2.14815
Single-cell pbulk	CD4_Naive	Day 1	EIF5A2	-0.260022	2.93908	-2.19105	0.0317686	0.762516	-2.14731
Single-cell pbulk	CD4_Naive	Day 1	XPO4	0.104042	5.56083	2.17575	0.0318046	0.762516	2.14686
Single-cell pbulk	CD4_Naive	Day 1	ARIH1	-0.0921434	7.04198	-2.17533	0.0318398	0.762516	-2.14642
Single-cell pbulk	CD4_Naive	Day 1	NCOA2	-0.122467	5.1013	-2.19752	0.0319128	0.762516	-2.1455
Single-cell pbulk	CD4_Naive	Day 1	KPNA3	-0.114594	5.28693	-2.18505	0.0319329	0.762516	-2.14525
Single-cell pbulk	CD4_Naive	Day 1	TARS2	0.176522	3.92319	2.18699	0.0320924	0.762516	2.14326
Single-cell pbulk	CD4_Naive	Day 1	RP11-326F20.5	-0.665472	-1.42984	-2.16889	0.032326	0.762516	-2.14036
Single-cell pbulk	CD4_Naive	Day 1	MGAT1	-0.133051	6.08199	-2.1897	0.0323407	0.762516	-2.14017
Single-cell pbulk	CD4_Naive	Day 1	TSPO	0.0948666	7.45201	2.20469	0.0323661	0.762516	2.13986
Single-cell pbulk	CD4_Naive	Day 1	TMEM238	0.10434	6.43341	2.19127	0.0325675	0.762516	2.13738
Single-cell pbulk	CD4_Naive	Day 1	CTC-503J8.6	0.476827	1.29051	2.16465	0.0326582	0.762516	2.13626
Single-cell pbulk	CD4_Naive	Day 1	RP11-542M13.3	0.567196	0.818502	2.16944	0.0326668	0.762516	2.13615
Single-cell pbulk	CD4_Naive	Day 1	NCBP2-AS2	0.126049	6.31722	2.17172	0.0326718	0.762516	2.13609
Single-cell pbulk	CD4_Naive	Day 1	IER5	-0.277912	4.18888	-2.175	0.032685	0.762516	-2.13593
Single-cell pbulk	CD4_Naive	Day 1	PSMB9	0.157027	7.84247	2.18709	0.0329896	0.762516	2.13221
Single-cell pbulk	CD4_Naive	Day 1	RP11-888D10.3	0.749333	-0.855212	2.16433	0.0330211	0.762516	2.13183
Single-cell pbulk	CD4_Naive	Day 1	HEMK1	0.142058	4.50771	2.16788	0.0331105	0.762516	2.13074
Single-cell pbulk	CD4_Naive	Day 1	APOL6	0.155457	5.81087	2.16473	0.0332376	0.762516	2.1292
Single-cell pbulk	CD4_Naive	Day 1	CTB-113I20.2	-0.56839	0.530975	-2.15675	0.0332851	0.762516	-2.12863
Single-cell pbulk	CD4_Naive	Day 1	MSN	-0.0664404	7.82138	-2.17995	0.0333576	0.762516	-2.12775
Single-cell pbulk	CD4_Naive	Day 1	CHORDC1	-0.125562	5.95721	-2.17524	0.0334598	0.762516	-2.12652
Single-cell pbulk	CD4_Naive	Day 1	PINX1	-0.185699	4.05921	-2.16557	0.0334775	0.762516	-2.12631
Single-cell pbulk	CD4_Naive	Day 1	KCNQ1OT1	-0.227715	3.45227	-2.16839	0.0335681	0.762516	-2.12522
Single-cell pbulk	CD4_Naive	Day 1	CTC-505O3.3	-0.651758	-0.13769	-2.16346	0.0335984	0.762516	-2.12486
Single-cell pbulk	CD4_Naive	Day 1	LILRA1	0.633418	0.0606641	2.15079	0.0337759	0.762516	2.12274
Single-cell pbulk	CD4_Naive	Day 1	YPEL1	0.420786	1.38267	2.1551	0.0337824	0.762516	2.12266
Single-cell pbulk	CD4_Naive	Day 1	ZKSCAN4	-0.320363	2.46309	-2.15026	0.0338082	0.762516	-2.12235
Single-cell pbulk	CD4_Naive	Day 1	KLRC3	0.643953	-1.22962	2.15922	0.0338262	0.762516	2.12214
Single-cell pbulk	CD4_Naive	Day 1	KDM3A	-0.104775	5.81424	-2.16163	0.0338811	0.762516	-2.12148
Single-cell pbulk	CD4_Naive	Day 1	TARS	-0.186387	4.74153	-2.16764	0.0338958	0.762516	-2.12131
Single-cell pbulk	CD4_Naive	Day 1	SLC39A10	-0.128133	5.80146	-2.17084	0.0339034	0.762516	-2.12122
Single-cell pbulk	CD4_Naive	Day 1	MRPS18C	0.155556	5.37583	2.17546	0.0339574	0.762516	2.12058
Single-cell pbulk	CD4_Naive	Day 1	BMP4	-0.697369	-1.70612	-2.15593	0.0340841	0.762516	-2.11907
Single-cell pbulk	CD4_Naive	Day 1	METTL8	0.188066	3.61814	2.15568	0.0343246	0.762516	2.11624
Single-cell pbulk	CD4_Naive	Day 1	TAPBP	0.136829	7.60959	2.18535	0.0343279	0.762516	2.1162
Single-cell pbulk	CD4_Naive	Day 1	SPICE1	-0.153971	4.44329	-2.15487	0.0344594	0.762516	-2.11466
Single-cell pbulk	CD4_Naive	Day 1	ZNF10	-0.184105	5.79408	-2.16024	0.0344667	0.762516	-2.11457
Single-cell pbulk	CD4_Naive	Day 1	GS1-124K5.4	0.298649	3.37462	2.16135	0.0345204	0.762516	2.11394
Single-cell pbulk	CD4_Naive	Day 1	POP1	-0.24892	3.19121	-2.15597	0.0345566	0.762516	-2.11352
Single-cell pbulk	CD4_Naive	Day 1	CTD-2035E11.4	0.643084	-0.435504	2.14107	0.0345598	0.762516	2.11348
Single-cell pbulk	CD4_Naive	Day 1	SOX18	-0.76251	-1.73248	-2.1631	0.0347303	0.762516	-2.11149
Single-cell pbulk	CD4_Naive	Day 1	MAST2	-0.415578	1.24939	-2.14507	0.0347471	0.762516	-2.11129
Single-cell pbulk	CD4_Naive	Day 1	FAM66C	0.33024	2.17242	2.14048	0.0348024	0.762516	2.11065
Single-cell pbulk	CD4_Naive	Day 1	FCGRT	-0.158496	5.79882	-2.17298	0.034875	0.762516	-2.10981
Single-cell pbulk	CD4_Naive	Day 1	KIF18A	-0.42802	1.23536	-2.13838	0.0350262	0.762516	-2.10806
Single-cell pbulk	CD4_Naive	Day 1	ZNF544	-0.222615	4.02488	-2.15926	0.0351265	0.762516	-2.1069
Single-cell pbulk	CD4_Naive	Day 1	NKIRAS2	0.158827	4.19563	2.14022	0.0351488	0.762516	2.10664
Single-cell pbulk	CD4_Naive	Day 1	ZBTB9	-0.332373	2.46629	-2.13361	0.0352191	0.762516	-2.10583
Single-cell pbulk	CD4_Naive	Day 1	C1orf198	-0.383119	1.24631	-2.13312	0.0352227	0.762516	-2.10579
Single-cell pbulk	CD4_Naive	Day 1	NBPF8	-0.625826	-1.03204	-2.133	0.0352359	0.762516	-2.10564
Single-cell pbulk	CD4_Naive	Day 1	RABEP1	-0.0979937	5.88277	-2.14134	0.0352412	0.762516	-2.10558
Single-cell pbulk	CD4_Naive	Day 1	MTG1	-0.111922	5.49779	-2.14702	0.0352483	0.762516	-2.10549
Single-cell pbulk	CD4_Naive	Day 1	IGFBP7	0.611575	0.102822	2.14168	0.035254	0.762516	2.10543
Single-cell pbulk	CD4_Naive	Day 1	SOWAHD	-0.652424	0.187373	-2.13706	0.0353859	0.762516	-2.10392
Single-cell pbulk	CD4_Naive	Day 1	FZR1	-0.165205	3.94975	-2.13094	0.0354058	0.762516	-2.10369
Single-cell pbulk	CD4_Naive	Day 1	STK3	-0.367665	1.56564	-2.13465	0.035518	0.762516	-2.1024
Single-cell pbulk	CD4_Naive	Day 1	MRPS21	0.0766092	7.34715	2.14471	0.0357721	0.762516	2.09951
Single-cell pbulk	CD4_Naive	Day 1	REG4	0.761779	0.716584	2.14564	0.0358745	0.762516	2.09835
Single-cell pbulk	CD4_Naive	Day 1	PDCD1	-0.744571	-0.0177633	-2.13395	0.0360823	0.762516	-2.096
Single-cell pbulk	CD4_Naive	Day 1	AC009133.14	0.257688	2.7973	2.13587	0.036142	0.762516	2.09533
Single-cell pbulk	CD4_Naive	Day 1	AC074289.1	0.338701	3.47329	2.1528	0.0361549	0.762516	2.09518
Single-cell pbulk	CD4_Naive	Day 1	B4GALNT3	0.996705	-0.835315	2.14707	0.0361552	0.762516	2.09518
Single-cell pbulk	CD4_Naive	Day 1	TUBA1B	-0.116093	7.83952	-2.14667	0.0361908	0.762516	-2.09478
Single-cell pbulk	CD4_Naive	Day 1	TDRD12	1.04627	-0.797449	2.15077	0.0362623	0.762516	2.09397
Single-cell pbulk	CD4_Naive	Day 1	DIP2C	0.485491	2.09845	2.14649	0.0365142	0.762516	2.09115
Single-cell pbulk	CD4_Naive	Day 1	AVL9	-0.102786	5.20921	-2.11778	0.0365316	0.762516	-2.09096
Single-cell pbulk	CD4_Naive	Day 1	MTFR2	0.712297	-1.03546	2.11763	0.0365448	0.762516	2.09081
Single-cell pbulk	CD4_Naive	Day 1	ZSWIM5	0.348875	3.17276	2.14833	0.0366135	0.762516	2.09005
Single-cell pbulk	CD4_Naive	Day 1	TNNT3	0.750326	-0.687999	2.13198	0.0366155	0.762516	2.09003
Single-cell pbulk	CD4_Naive	Day 1	ERCC4	-0.156321	4.36975	-2.12482	0.0366947	0.762516	-2.08915
Single-cell pbulk	CD4_Naive	Day 1	ZFYVE26	-0.199668	3.74065	-2.11579	0.0367079	0.762516	-2.089
Single-cell pbulk	CD4_Naive	Day 1	C2orf27A	-0.662598	-1.52144	-2.1216	0.0367111	0.762516	-2.08896
Single-cell pbulk	CD4_Naive	Day 1	RP11-727F15.9	-0.518568	0.94796	-2.11426	0.0368382	0.762516	-2.08755
Single-cell pbulk	CD4_Naive	Day 1	LTK	-0.774557	-1.19688	-2.1178	0.0368455	0.762516	-2.08747
Single-cell pbulk	CD4_Naive	Day 1	SCYL2	-0.130745	4.83685	-2.11342	0.0369153	0.762516	-2.0867
Single-cell pbulk	CD4_Naive	Day 1	NUTF2	0.0823318	6.36337	2.11708	0.0369816	0.762516	2.08597
Single-cell pbulk	CD4_Naive	Day 1	FAM13B	-0.0909028	5.815	-2.1123	0.0370098	0.762516	-2.08566
Single-cell pbulk	CD4_Naive	Day 1	POLE4	-0.10555	6.2355	-2.13209	0.0370153	0.762516	-2.0856
Single-cell pbulk	CD4_Naive	Day 1	NANOS1	-0.640653	-1.09619	-2.1159	0.0371381	0.762516	-2.08424
Single-cell pbulk	CD4_Naive	Day 1	ZNF304	-0.448744	1.22483	-2.11746	0.0373378	0.762516	-2.08205
Single-cell pbulk	CD4_Naive	Day 1	HIST1H2AL	-0.54147	1.10208	-2.11193	0.0374215	0.762516	-2.08114
Single-cell pbulk	CD4_Naive	Day 1	KLHDC10	-0.130576	4.32053	-2.10721	0.0374581	0.762516	-2.08074
Single-cell pbulk	CD4_Naive	Day 1	GMNN	-0.412901	1.92321	-2.10929	0.0375067	0.762516	-2.08021
Single-cell pbulk	CD4_Naive	Day 1	DFFB	0.203806	3.27054	2.10576	0.037591	0.762516	2.07929
Single-cell pbulk	CD4_Naive	Day 1	LRRC57	-0.226644	3.35126	-2.11694	0.0376647	0.762516	-2.07848
Single-cell pbulk	CD4_Naive	Day 1	ANKRD36C	-0.113048	6.09961	-2.11463	0.0377182	0.762516	-2.0779
Single-cell pbulk	CD4_Naive	Day 1	TRIM66	0.418709	1.44746	2.1212	0.0377482	0.762516	2.07758
Single-cell pbulk	CD4_Naive	Day 1	C16orf62	-0.146938	4.62571	-2.11088	0.03789	0.762516	-2.07604
Single-cell pbulk	CD4_Naive	Day 1	TRIP11	-0.0971152	6.30725	-2.11325	0.0379469	0.762516	-2.07543
Single-cell pbulk	CD4_Naive	Day 1	NOP56	0.102972	6.02721	2.12032	0.0379627	0.762516	2.07526
Single-cell pbulk	CD4_Naive	Day 1	ETV7	0.821517	-0.257595	2.12477	0.0381616	0.762516	2.07312
Single-cell pbulk	CD4_Naive	Day 1	ARHGAP1	0.109785	5.16928	2.10893	0.0382849	0.762516	2.07179
Single-cell pbulk	CD4_Naive	Day 1	MAT2B	0.0769894	7.22499	2.11172	0.0383283	0.762516	2.07133
Single-cell pbulk	CD4_Naive	Day 1	PLEKHB1	0.1136	5.60513	2.11066	0.0384209	0.762516	2.07034
Single-cell pbulk	CD4_Naive	Day 1	ZGPAT	-0.105208	5.5012	-2.10571	0.0386163	0.762516	-2.06825
Single-cell pbulk	CD4_Naive	Day 1	TMEM161B-AS1	0.205599	4.9428	2.12287	0.0386428	0.762516	2.06797
Single-cell pbulk	CD4_Naive	Day 1	UROS	0.131209	5.22791	2.10684	0.038663	0.762516	2.06776
Single-cell pbulk	CD4_Naive	Day 1	ATRN	-0.175683	3.89772	-2.10279	0.0388514	0.762516	-2.06576
Single-cell pbulk	CD4_Naive	Day 1	FNBP1	-0.0575488	7.44997	-2.09112	0.0389175	0.762516	-2.06506
Single-cell pbulk	CD4_Naive	Day 1	PTRHD1	0.112159	5.58089	2.1044	0.0389191	0.762516	2.06504
Single-cell pbulk	CD4_Naive	Day 1	ZNF711	0.539639	1.28822	2.10434	0.0389212	0.762516	2.06502
Single-cell pbulk	CD4_Naive	Day 1	DUSP28	0.169926	4.04388	2.09736	0.038953	0.762516	2.06468
Single-cell pbulk	CD4_Naive	Day 1	NOP14	0.110956	5.49851	2.09857	0.0389736	0.762516	2.06447
Single-cell pbulk	CD4_Naive	Day 1	CDK14	-0.693322	-1.5054	-2.09761	0.0391014	0.762516	-2.06312
Single-cell pbulk	CD4_Naive	Day 1	FXYD7	0.324232	3.70285	2.11579	0.0391884	0.762516	2.0622
Single-cell pbulk	CD4_Naive	Day 1	SLC7A5	-0.226855	3.65711	-2.09763	0.0392683	0.762516	-2.06136
Single-cell pbulk	CD4_Naive	Day 1	SLC4A7	-0.167838	5.76882	-2.11892	0.0392827	0.762516	-2.06121
Single-cell pbulk	CD4_Naive	Day 1	FABP5	0.267928	3.04517	2.09258	0.0393493	0.762516	2.06052
Single-cell pbulk	CD4_Naive	Day 1	TTLL12	0.185827	3.84232	2.09805	0.0393609	0.762516	2.06039
Single-cell pbulk	CD4_Naive	Day 1	TTC38	-0.457094	1.39851	-2.11213	0.039397	0.762516	-2.06002
Single-cell pbulk	CD4_Naive	Day 1	RP11-731C17.2	-0.646218	-0.712314	-2.09017	0.0394685	0.762516	-2.05927
Single-cell pbulk	CD4_Naive	Day 1	RTF1	-0.0832957	6.32758	-2.08435	0.0395437	0.762516	-2.05848
Single-cell pbulk	CD4_Naive	Day 1	RP1-317E23.3	0.645212	-0.875109	2.08372	0.03959	0.762516	2.058
Single-cell pbulk	CD4_Naive	Day 1	RP11-382J12.1	0.295703	2.93077	2.1051	0.0396796	0.762516	2.05707
Single-cell pbulk	CD4_Naive	Day 1	ZNF253	0.190737	4.0608	2.09686	0.0398009	0.762516	2.05581
Single-cell pbulk	CD4_Naive	Day 1	RP11-307E17.8	-0.72483	-0.794232	-2.09508	0.039827	0.762516	-2.05554
Single-cell pbulk	CD4_Naive	Day 1	UBXN11	-0.114132	4.94916	-2.08825	0.0398484	0.762516	-2.05532
Single-cell pbulk	CD4_Naive	Day 1	ATP5B	0.0553652	7.85377	2.09877	0.0398811	0.762516	2.05498
Single-cell pbulk	CD4_Naive	Day 1	CARNS1	0.405407	1.86071	2.08569	0.0399294	0.762516	2.05448
Single-cell pbulk	CD4_Naive	Day 1	SHISA5	0.0835855	7.12117	2.09578	0.040136	0.762516	2.05235
Single-cell pbulk	CD4_Naive	Day 1	RALGAPA1	-0.090043	6.25975	-2.08159	0.0402674	0.762516	-2.051
Single-cell pbulk	CD4_Naive	Day 1	RP11-756H6.1	0.745053	-0.80736	2.08081	0.0402914	0.762516	2.05075
Single-cell pbulk	CD4_Naive	Day 1	ZNF287	-0.149051	3.7913	-2.07625	0.0403038	0.762516	-2.05062
Single-cell pbulk	CD4_Naive	Day 1	UHRF1BP1	-0.305076	3.17007	-2.10101	0.0404763	0.762516	-2.04885
Single-cell pbulk	CD4_Naive	Day 1	HAR1B	0.568552	0.534956	2.074	0.040526	0.762516	2.04835
Single-cell pbulk	CD4_Naive	Day 1	AC012358.8	-0.58052	-0.114109	-2.07312	0.0405861	0.762516	-2.04773
Single-cell pbulk	CD4_Naive	Day 1	PLA2G6	0.179951	3.46512	2.07723	0.0407664	0.762516	2.0459
Single-cell pbulk	CD4_Naive	Day 1	FNIP1	-0.126033	4.59299	-2.07759	0.0407905	0.762516	-2.04565
Single-cell pbulk	CD4_Naive	Day 1	RPUSD2	0.165272	3.81715	2.07088	0.0407997	0.762516	2.04556
Single-cell pbulk	CD4_Naive	Day 1	ALG12	0.145543	4.58027	2.0841	0.040899	0.762516	2.04455
Single-cell pbulk	CD4_Naive	Day 1	CRISPLD2	0.534598	0.296117	2.06982	0.0408998	0.762516	2.04454
Single-cell pbulk	CD4_Naive	Day 1	BIRC6	-0.0744975	6.74298	-2.07624	0.040904	0.762516	-2.0445
Single-cell pbulk	CD4_Naive	Day 1	PLCD3	0.730917	-1.04603	2.07331	0.0410534	0.762516	2.04299
Single-cell pbulk	CD4_Naive	Day 1	BBIP1	0.0995153	5.64758	2.09122	0.0410614	0.762516	2.04291
Single-cell pbulk	CD4_Naive	Day 1	CTTNBP2NL	-0.553592	-1.47616	-2.07428	0.0410845	0.762516	-2.04268
Single-cell pbulk	CD4_Naive	Day 1	ADSS	0.073248	6.33957	2.07377	0.0410962	0.762516	2.04256
Single-cell pbulk	CD4_Naive	Day 1	BRAP	-0.135765	4.57748	-2.07527	0.0411117	0.762516	-2.0424
Single-cell pbulk	CD4_Naive	Day 1	GXYLT1	0.163943	4.11512	2.08001	0.0411125	0.762516	2.04239
Single-cell pbulk	CD4_Naive	Day 1	RSBN1L	-0.0717994	6.77885	-2.06824	0.0414822	0.76543	-2.03868
Single-cell pbulk	CD4_Naive	Day 1	CALY	-0.521302	1.28752	-2.06966	0.0415083	0.76543	-2.03842
Single-cell pbulk	CD4_Naive	Day 1	SH3TC1	-0.403731	2.63908	-2.08352	0.041762	0.76543	-2.03588
Single-cell pbulk	CD4_Naive	Day 1	NIT1	0.127607	4.50358	2.06079	0.0417707	0.76543	2.0358
Single-cell pbulk	CD4_Naive	Day 1	RP11-35G9.3	0.174408	3.87928	2.06411	0.0418961	0.76543	2.03455
Single-cell pbulk	CD4_Naive	Day 1	ZNF449	-0.309311	2.24787	-2.06622	0.0419112	0.76543	-2.0344
Single-cell pbulk	CD4_Naive	Day 1	TMEM97	-0.30653	2.68831	-2.07429	0.0419381	0.76543	-2.03413
Single-cell pbulk	CD4_Naive	Day 1	PDE5A	0.68552	0.0652447	2.06302	0.0419523	0.76543	2.03399
Single-cell pbulk	CD4_Naive	Day 1	HSPA1B	-0.3738	2.83313	-2.06602	0.0419621	0.76543	-2.0339
Single-cell pbulk	CD4_Naive	Day 1	MASTL	-0.411846	1.61001	-2.0657	0.0420228	0.76543	-2.03329
Single-cell pbulk	CD4_Naive	Day 1	RP11-456H18.2	0.652956	-1.26224	2.062	0.0421233	0.76543	2.0323
Single-cell pbulk	CD4_Naive	Day 1	RAE1	0.112041	5.00799	2.06143	0.0421724	0.76543	2.03182
Single-cell pbulk	CD4_Naive	Day 1	ARL8B	0.0934163	5.71472	2.06415	0.0422625	0.76543	2.03093
Single-cell pbulk	CD4_Naive	Day 1	BTN3A3	0.133864	6.08995	2.07146	0.0425034	0.76543	2.02856
Single-cell pbulk	CD4_Naive	Day 1	RP11-160H22.5	0.668558	-0.0156478	2.05306	0.0425715	0.76543	2.02789
Single-cell pbulk	CD4_Naive	Day 1	TNIP2	0.109025	5.19753	2.05852	0.042611	0.76543	2.0275
Single-cell pbulk	CD4_Naive	Day 1	XPNPEP3	0.135781	4.84897	2.06626	0.0426167	0.76543	2.02745
Single-cell pbulk	CD4_Naive	Day 1	ERCC8	0.155838	3.83997	2.05294	0.0426901	0.76543	2.02673
Single-cell pbulk	CD4_Naive	Day 1	IFNLR1	0.692421	-0.325504	2.06524	0.0427209	0.76543	2.02643
Single-cell pbulk	CD4_Naive	Day 1	STAT1	0.315875	7.95125	2.06744	0.0427535	0.76543	2.02611
Single-cell pbulk	CD4_Naive	Day 1	C10orf88	-0.185511	3.72885	-2.05565	0.042856	0.76543	-2.02511
Single-cell pbulk	CD4_Naive	Day 1	RP11-690G19.3	0.433309	0.940634	2.05406	0.0428822	0.76543	2.02486
Single-cell pbulk	CD4_Naive	Day 1	ASCL5	-0.617062	-0.89495	-2.04745	0.0430868	0.767768	-2.02287
Single-cell pbulk	CD4_Naive	Day 1	ECSIT	0.113623	4.94782	2.05087	0.0431927	0.768345	2.02184
Single-cell pbulk	CD4_Naive	Day 1	ABCA10	0.597932	-0.590136	2.04824	0.0433735	0.769707	2.0201
Single-cell pbulk	CD4_Naive	Day 1	IL17RA	-0.100173	6.60938	-2.05961	0.0434167	0.769707	-2.01968
Single-cell pbulk	CD4_Naive	Day 1	CENPT	0.111321	5.57877	2.05002	0.043545	0.770672	2.01844
Single-cell pbulk	CD4_Naive	Day 1	NME3	0.103606	6.97368	2.06711	0.0438112	0.773545	2.01589
Single-cell pbulk	CD4_Naive	Day 1	NFIX	0.307403	2.47346	2.05378	0.0438555	0.773545	2.01547
Single-cell pbulk	CD4_Naive	Day 1	ACAT1	0.203627	4.86261	2.07592	0.0440389	0.775355	2.01372
Single-cell pbulk	CD4_Naive	Day 1	USP3	-0.0732531	7.33534	-2.04222	0.0441474	0.775355	-2.01269
Single-cell pbulk	CD4_Naive	Day 1	BTLA	-0.204506	4.19725	-2.05417	0.044245	0.775355	-2.01176
Single-cell pbulk	CD4_Naive	Day 1	IQSEC1	-0.118094	5.3064	-2.04863	0.0442551	0.775355	-2.01167
Single-cell pbulk	CD4_Naive	Day 1	RSRC1	0.111363	5.80203	2.04151	0.0444573	0.777593	2.00975
Single-cell pbulk	CD4_Naive	Day 1	VIM	0.0849324	10.2338	2.06845	0.0446865	0.780295	2.00759
Single-cell pbulk	CD4_Naive	Day 1	RUNDC3B	-0.604408	0.111645	-2.03467	0.0448414	0.781046	-2.00614
Single-cell pbulk	CD4_Naive	Day 1	HERPUD1	-0.146535	5.41773	-2.0482	0.0448791	0.781046	-2.00579
Single-cell pbulk	CD4_Naive	Day 1	ROGDI	-0.246923	3.38499	-2.04595	0.0451127	0.783636	-2.0036
Single-cell pbulk	CD4_Naive	Day 1	RASSF6	0.775866	-0.294683	2.0391	0.0452227	0.783636	2.00258
Single-cell pbulk	CD4_Naive	Day 1	SMC1A	-0.0874805	6.28493	-2.03542	0.0452531	0.783636	-2.00229
Single-cell pbulk	CD4_Naive	Day 28	SF1	0.081045	9.18093	2.61609	0.010209	0.783842	2.56867
Single-cell pbulk	CD4_Naive	Day 1	ELK3	-0.123442	5.38812	-2.03754	0.045486	0.783997	-2.00013
Single-cell pbulk	CD4_Naive	Day 1	AP001626.1	-0.646615	-1.37668	-2.03157	0.0455424	0.783997	-1.99961
Single-cell pbulk	CD4_Naive	Day 1	RP11-242D8.1	0.266617	2.42339	2.03444	0.0455443	0.783997	1.99959
Single-cell pbulk	CD4_Naive	Day 1	TNFRSF13C	-0.463621	1.59009	-2.0348	0.045628	0.783997	-1.99882
Single-cell pbulk	CD4_Naive	Day 1	NUCB1	0.0840125	6.6459	2.03176	0.0456553	0.783997	1.99857
Single-cell pbulk	CD4_Naive	Day 1	RP11-351A11.1	-0.740909	0.0581472	-2.0276	0.0457253	0.783997	-1.99792
Single-cell pbulk	CD4_Naive	Day 1	DDX10	-0.12799	4.6058	-2.02701	0.0458247	0.783997	-1.997
Single-cell pbulk	CD4_Naive	Day 1	NOSIP	0.0828772	9.43377	2.06079	0.0458745	0.783997	1.99655
Single-cell pbulk	CD4_Naive	Day 28	LINC01136	0.610555	0.843126	2.61798	0.0102875	0.784101	2.56601
Single-cell pbulk	CD4_Naive	Day 28	SLC9B2	0.285544	3.86301	2.63215	0.0104624	0.785866	2.56016
Single-cell pbulk	CD4_Naive	Day 28	RP11-680A11.5	-0.845578	-1.17514	-2.60189	0.0106698	0.785866	-2.55333
Single-cell pbulk	CD4_Naive	Day 28	SP110	0.116994	7.25039	2.61847	0.010681	0.785866	2.55297
Single-cell pbulk	CD4_Naive	Day 28	CTC-203F4.2	0.872084	-0.83842	2.59505	0.0107968	0.785866	2.54921
Single-cell pbulk	CD4_Naive	Day 28	ZNF550	-0.18944	4.39794	-2.60218	0.0108083	0.785866	-2.54884
Single-cell pbulk	CD4_Naive	Day 28	UBE2H	-0.115943	6.19623	-2.61472	0.0110004	0.785866	-2.54268
Single-cell pbulk	CD4_Naive	Day 28	KCTD10	-0.269712	3.44597	-2.59598	0.011008	0.785866	-2.54244
Single-cell pbulk	CD4_Naive	Day 28	RIC8B	-0.211865	3.91938	-2.58224	0.0113106	0.785866	-2.53295
Single-cell pbulk	CD4_Naive	Day 28	PNP	-0.252918	5.11322	-2.58544	0.0113231	0.785866	-2.53257
Single-cell pbulk	CD4_Naive	Day 28	RP11-888D10.3	0.891149	-0.855212	2.58188	0.0113422	0.785866	2.53198
Single-cell pbulk	CD4_Naive	Day 28	MRPL11	0.12832	5.74849	2.58291	0.0113764	0.785866	2.53092
Single-cell pbulk	CD4_Naive	Day 28	MRPL23	0.0883325	6.56531	2.58526	0.011458	0.785866	2.52841
Single-cell pbulk	CD4_Naive	Day 28	ANKRD17	0.107168	5.98522	2.57353	0.0114735	0.785866	2.52794
Single-cell pbulk	CD4_Naive	Day 28	TP53BP1	-0.191742	4.75161	-2.60164	0.0115254	0.785866	-2.52635
Single-cell pbulk	CD4_Naive	Day 28	SNHG8	0.196593	7.84109	2.66477	0.0116643	0.785866	2.52214
Single-cell pbulk	CD4_Naive	Day 28	SEC24B	-0.116218	5.66455	-2.56581	0.0117065	0.785866	-2.52087
Single-cell pbulk	CD4_Naive	Day 28	PLEKHF1	-0.291507	3.81601	-2.57262	0.0117129	0.785866	-2.52068
Single-cell pbulk	CD4_Naive	Day 28	EMC7	-0.137696	5.44168	-2.57905	0.0117449	0.785866	-2.51972
Single-cell pbulk	CD4_Naive	Day 28	SSSCA1	-0.184514	5.08715	-2.5628	0.0120823	0.785866	-2.50973
Single-cell pbulk	CD4_Naive	Day 28	TMEM106A	-0.484867	2.14701	-2.56088	0.0121324	0.785866	-2.50827
Single-cell pbulk	CD4_Naive	Day 28	HINT1	0.0602344	9.64838	2.58721	0.0122151	0.785866	2.50587
Single-cell pbulk	CD4_Naive	Day 28	ALAS1	-0.256739	3.7841	-2.54716	0.0122958	0.785866	-2.50354
Single-cell pbulk	CD4_Naive	Day 28	TAS2R5	-0.786756	-1.49564	-2.54727	0.0123165	0.785866	-2.50294
Single-cell pbulk	CD4_Naive	Day 28	PHYHD1	-0.809493	0.527857	-2.56495	0.0123184	0.785866	-2.50289
Single-cell pbulk	CD4_Naive	Day 28	GAL3ST4	-0.386127	2.97165	-2.55259	0.0124633	0.785866	-2.49875
Single-cell pbulk	CD4_Naive	Day 28	MRPL46	-0.199417	4.73266	-2.54879	0.0125436	0.785866	-2.49647
Single-cell pbulk	CD4_Naive	Day 28	CASP1	0.183328	5.41912	2.57613	0.0126387	0.785866	2.49379
Single-cell pbulk	CD4_Naive	Day 28	TEX30	0.245889	3.76599	2.53891	0.0127426	0.785866	2.49088
Single-cell pbulk	CD4_Naive	Day 28	ALG12	0.182977	4.58027	2.54986	0.0127504	0.785866	2.49067
Single-cell pbulk	CD4_Naive	Day 28	RP1-286D6.5	0.818159	-1.39942	2.53053	0.0128703	0.785866	2.48734
Single-cell pbulk	CD4_Naive	Day 28	MSL2	-0.125317	5.57712	-2.53037	0.0128712	0.785866	-2.48731
Single-cell pbulk	CD4_Naive	Day 28	CALCB	0.551162	1.20034	2.53065	0.0129496	0.785866	2.48515
Single-cell pbulk	CD4_Naive	Day 28	ARHGDIA	0.0843057	7.05232	2.54229	0.012959	0.785866	2.48489
Single-cell pbulk	CD4_Naive	Day 28	CYB561A3	0.153045	4.8027	2.53065	0.0130086	0.785866	2.48353
Single-cell pbulk	CD4_Naive	Day 28	MBD2	0.0960127	6.52492	2.53314	0.0130579	0.785866	2.48219
Single-cell pbulk	CD4_Naive	Day 28	TMEM9	-0.207985	4.48923	-2.54378	0.0131585	0.785866	-2.47945
Single-cell pbulk	CD4_Naive	Day 28	RP11-1017G21.5	-0.368258	2.0015	-2.53523	0.0132015	0.785866	-2.47829
Single-cell pbulk	CD4_Naive	Day 28	NVL	-0.178609	4.44126	-2.52925	0.0132587	0.785866	-2.47674
Single-cell pbulk	CD4_Naive	Day 28	VAMP5	0.264787	6.07013	2.60183	0.0132836	0.785866	2.47607
Single-cell pbulk	CD4_Naive	Day 28	RP11-809O17.1	-0.943424	-0.75926	-2.52412	0.013321	0.785866	-2.47507
Single-cell pbulk	CD4_Naive	Day 1	RP4-784A16.5	0.686667	0.0292375	2.02302	0.0460702	0.786054	1.99475
Single-cell pbulk	CD4_Naive	Day 1	SMAD2	-0.0753782	6.47325	-2.02123	0.0464027	0.789659	-1.99171
Single-cell pbulk	CD4_Naive	Day 1	ZBTB44	-0.100118	5.3617	-2.02726	0.0464327	0.789659	-1.99144
Single-cell pbulk	CD4_Naive	Day 28	ZNF579	0.254546	3.09738	2.50772	0.0136773	0.790151	2.46563
Single-cell pbulk	CD4_Naive	Day 28	FANCI	0.399576	1.99711	2.51354	0.0137941	0.790151	2.46258
Single-cell pbulk	CD4_Naive	Day 28	PLXNB2	0.941595	-0.483382	2.50709	0.0139272	0.790151	2.45914
Single-cell pbulk	CD4_Naive	Day 28	ZSCAN32	-0.236418	3.53629	-2.50029	0.0139409	0.790151	-2.45878
Single-cell pbulk	CD4_Naive	Day 28	CCDC138	-0.249473	3.31687	-2.50207	0.0141155	0.790151	-2.45431
Single-cell pbulk	CD4_Naive	Day 28	MTERFD2	-0.133073	6.30017	-2.52202	0.0141798	0.790151	-2.45268
Single-cell pbulk	CD4_Naive	Day 28	TNFRSF14	0.119489	7.3112	2.51699	0.0141905	0.790151	2.4524
Single-cell pbulk	CD4_Naive	Day 28	IL18R1	0.412904	2.46207	2.49917	0.0142276	0.790151	2.45146
Single-cell pbulk	CD4_Naive	Day 28	GBP5	0.418183	6.27304	2.52244	0.0142511	0.790151	2.45087
Single-cell pbulk	CD4_Naive	Day 28	HEMK1	0.172235	4.50771	2.4989	0.0142597	0.790151	2.45065
Single-cell pbulk	CD4_Naive	Day 28	ZBTB9	-0.387202	2.46629	-2.49084	0.0142981	0.790151	-2.44969
Single-cell pbulk	CD4_Naive	Day 28	TOPORS-AS1	0.153994	5.00035	2.49146	0.0143017	0.790151	2.44959
Single-cell pbulk	CD4_Naive	Day 28	RP11-1398P2.1	-0.503881	3.04487	-2.54217	0.0144315	0.790637	-2.44634
Single-cell pbulk	CD4_Naive	Day 28	ZNF267	0.174421	4.58352	2.49162	0.0145012	0.790637	2.4446
Single-cell pbulk	CD4_Naive	Day 28	ADAM28	0.913337	-1.07278	2.49828	0.0145377	0.790637	2.4437
Single-cell pbulk	CD4_Naive	Day 28	STIP1	-0.176785	5.51804	-2.48475	0.0146597	0.790667	-2.44068
Single-cell pbulk	CD4_Naive	Day 28	STAP2	0.482911	1.31368	2.47583	0.0148766	0.790667	2.43537
Single-cell pbulk	CD4_Naive	Day 28	SPNS3	0.248547	4.20121	2.4994	0.0149765	0.790667	2.43295
Single-cell pbulk	CD4_Naive	Day 28	MRPS24	0.096881	6.47426	2.4709	0.0153403	0.790667	2.42424
Single-cell pbulk	CD4_Naive	Day 28	KIF1B	-0.364572	2.61713	-2.46353	0.0153781	0.790667	-2.42335
Single-cell pbulk	CD4_Naive	Day 28	ETS2	-0.250332	3.61108	-2.46149	0.0154675	0.790667	-2.42124
Single-cell pbulk	CD4_Naive	Day 28	RP1-178F15.4	-0.48938	1.5391	-2.47026	0.0154903	0.790667	-2.42071
Single-cell pbulk	CD4_Naive	Day 28	USP53	-0.366464	5.17963	-2.53589	0.0155015	0.790667	-2.42045
Single-cell pbulk	CD4_Naive	Day 28	IQSEC1	-0.145964	5.3064	-2.47461	0.0155398	0.790667	-2.41955
Single-cell pbulk	CD4_Naive	Day 28	STXBP2	0.124407	5.99365	2.47709	0.0157032	0.790667	2.41574
Single-cell pbulk	CD4_Naive	Day 28	FAM193B	0.221321	4.31329	2.45843	0.0157038	0.790667	2.41573
Single-cell pbulk	CD4_Naive	Day 28	PGAP3	0.206299	3.95423	2.45838	0.0157048	0.790667	2.41571
Single-cell pbulk	CD4_Naive	Day 28	GLIPR1L2	0.718934	1.14999	2.48598	0.0158009	0.790667	2.41348
Single-cell pbulk	CD4_Naive	Day 28	MIDN	-0.222224	4.65386	-2.45586	0.0158067	0.790667	-2.41335
Single-cell pbulk	CD4_Naive	Day 28	ITGB1BP1	-0.204566	5.48666	-2.5001	0.0159331	0.790667	-2.41044
Single-cell pbulk	CD4_Naive	Day 28	GAPVD1	-0.117306	5.63128	-2.4545	0.0160352	0.790667	-2.40811
Single-cell pbulk	CD4_Naive	Day 28	CHCHD2	0.11794	8.4768	2.52358	0.0162517	0.790667	2.40321
Single-cell pbulk	CD4_Naive	Day 28	ARPC4	0.106781	5.70136	2.4475	0.0162989	0.790667	2.40215
Single-cell pbulk	CD4_Naive	Day 28	ERBB2	0.685098	0.514708	2.43977	0.0163557	0.790667	2.40088
Single-cell pbulk	CD4_Naive	Day 28	TOR4A	0.906905	-0.757002	2.43911	0.0164	0.790667	2.39989
Single-cell pbulk	CD4_Naive	Day 28	MKI67	0.967343	-0.448396	2.44384	0.0164518	0.790667	2.39874
Single-cell pbulk	CD4_Naive	Day 28	CPLX1	0.837809	-0.388629	2.44058	0.016667	0.790667	2.39397
Single-cell pbulk	CD4_Naive	Day 28	FUCA2	0.318356	2.56345	2.43172	0.0167034	0.790667	2.39317
Single-cell pbulk	CD4_Naive	Day 28	MDM2	-0.121797	5.00594	-2.43132	0.0167208	0.790667	-2.39279
Single-cell pbulk	CD4_Naive	Day 28	CDC14A	-0.165329	6.50878	-2.46566	0.0170626	0.790667	-2.38536
Single-cell pbulk	CD4_Naive	Day 28	RP11-21M24.2	0.811648	-0.65767	2.4234	0.0172406	0.790667	2.38154
Single-cell pbulk	CD4_Naive	Day 28	VIM	0.100573	10.2338	2.48066	0.0172485	0.790667	2.38137
Single-cell pbulk	CD4_Naive	Day 28	DGKE	-0.162655	4.92375	-2.42156	0.0173309	0.790667	-2.37961
Single-cell pbulk	CD4_Naive	Day 28	CNNM3	-0.210381	4.10354	-2.42538	0.0173382	0.790667	-2.37946
Single-cell pbulk	CD4_Naive	Day 28	TRIM47	-0.34988	2.31994	-2.41717	0.0176037	0.790667	-2.37385
Single-cell pbulk	CD4_Naive	Day 28	XKR9	-0.902878	0.268895	-2.4507	0.0178278	0.790667	-2.36918
Single-cell pbulk	CD4_Naive	Day 28	AC012314.8	-0.637979	0.000486282	-2.40566	0.0178813	0.790667	-2.36807
Single-cell pbulk	CD4_Naive	Day 28	PUS7L	0.130036	5.2446	2.41119	0.0179632	0.790667	2.36638
Single-cell pbulk	CD4_Naive	Day 28	MDS2	0.265568	5.82496	2.46439	0.0179968	0.790667	2.36568
Single-cell pbulk	CD4_Naive	Day 28	SEPT6	0.0604101	8.60021	2.41098	0.018018	0.790667	2.36525
Single-cell pbulk	CD4_Naive	Day 28	AMOTL1	0.887989	-1.1892	2.40306	0.0181086	0.790667	2.36339
Single-cell pbulk	CD4_Naive	Day 28	PTDSS1	0.109771	6.33403	2.41935	0.0182449	0.790667	2.36061
Single-cell pbulk	CD4_Naive	Day 28	DR1	-0.111321	6.11622	-2.40468	0.0182573	0.790667	-2.36036
Single-cell pbulk	CD4_Naive	Day 28	GPCPD1	-0.176021	6.58693	-2.42531	0.0183703	0.790667	-2.35807
Single-cell pbulk	CD4_Naive	Day 28	RP11-121M22.1	-0.773678	-0.174667	-2.39237	0.0185164	0.790667	-2.35513
Single-cell pbulk	CD4_Naive	Day 28	SUPT16H	0.0856962	6.42065	2.39234	0.0185323	0.790667	2.35481
Single-cell pbulk	CD4_Naive	Day 28	PCSK1N	0.444235	3.80209	2.45079	0.0185355	0.790667	2.35474
Single-cell pbulk	CD4_Naive	Day 28	MED19	-0.213912	4.54053	-2.42102	0.018596	0.790667	-2.35353
Single-cell pbulk	CD4_Naive	Day 28	ERCC2	0.223482	3.35701	2.39016	0.0186075	0.790667	2.3533
Single-cell pbulk	CD4_Naive	Day 28	LIN7B	-0.273885	3.20705	-2.38911	0.0188281	0.790667	-2.34892
Single-cell pbulk	CD4_Naive	Day 28	FAU	0.0722702	11.8334	2.46501	0.0189395	0.790667	2.34672
Single-cell pbulk	CD4_Naive	Day 28	CASC4	-0.126709	5.4655	-2.39069	0.0189861	0.790667	-2.3458
Single-cell pbulk	CD4_Naive	Day 28	ACBD4	0.221703	3.89083	2.38946	0.0190327	0.790667	2.34489
Single-cell pbulk	CD4_Naive	Day 28	ZBTB18	-0.337429	2.82518	-2.38476	0.0190344	0.790667	-2.34486
Single-cell pbulk	CD4_Naive	Day 28	FPGS	0.122391	5.57641	2.38716	0.0191982	0.790667	2.34166
Single-cell pbulk	CD4_Naive	Day 28	TNFRSF1A	-0.172689	4.95367	-2.3946	0.0192306	0.790667	-2.34103
Single-cell pbulk	CD4_Naive	Day 28	RP11-611E13.2	0.227594	4.60756	2.38288	0.0192487	0.790667	2.34068
Single-cell pbulk	CD4_Naive	Day 28	PSD3	0.826514	-0.524437	2.37989	0.0192587	0.790667	2.34049
Single-cell pbulk	CD4_Naive	Day 28	NIFK-AS1	-0.168723	4.48337	-2.38074	0.0194571	0.790667	-2.33666
Single-cell pbulk	CD4_Naive	Day 28	STK16	0.161058	4.80612	2.36817	0.0197063	0.790667	2.33189
Single-cell pbulk	CD4_Naive	Day 28	RP11-31F15.2	0.745233	-0.644518	2.36956	0.019757	0.790667	2.33093
Single-cell pbulk	CD4_Naive	Day 28	SPOP	-0.121902	5.95151	-2.36995	0.0197747	0.790667	-2.33059
Single-cell pbulk	CD4_Naive	Day 28	RP1-90L6.2	-0.774954	-0.394464	-2.36871	0.0198267	0.790667	-2.32961
Single-cell pbulk	CD4_Naive	Day 28	RP11-387H17.4	0.790783	-1.12995	2.36667	0.019982	0.790667	2.32669
Single-cell pbulk	CD4_Naive	Day 28	RP11-42I10.1	-0.693945	0.247679	-2.3666	0.0199941	0.790667	-2.32646
Single-cell pbulk	CD4_Naive	Day 28	AAMDC	0.232521	3.32129	2.36991	0.0200301	0.790667	2.32578
Single-cell pbulk	CD4_Naive	Day 28	AGPAT2	0.327817	2.90648	2.36951	0.0200705	0.790667	2.32503
Single-cell pbulk	CD4_Naive	Day 28	SLC25A14	-0.317546	2.59122	-2.36066	0.0200749	0.790667	-2.32494
Single-cell pbulk	CD4_Naive	Day 28	RIN3	-0.129038	6.49568	-2.38834	0.0200825	0.790667	-2.3248
Single-cell pbulk	CD4_Naive	Day 28	SEC22C	-0.140353	4.94143	-2.36407	0.0200982	0.790667	-2.32451
Single-cell pbulk	CD4_Naive	Day 28	HVCN1	-0.357043	3.93101	-2.40617	0.020265	0.790667	-2.32141
Single-cell pbulk	CD4_Naive	Day 28	TMEM30B	0.324745	2.81478	2.35997	0.0202977	0.790667	2.3208
Single-cell pbulk	CD4_Naive	Day 28	CCNC	0.126039	5.68677	2.35579	0.0203276	0.790667	2.32025
Single-cell pbulk	CD4_Naive	Day 28	JHDM1D-AS1	0.336085	2.1323	2.35616	0.0204802	0.790667	2.31743
Single-cell pbulk	CD4_Naive	Day 28	ARHGAP32	-0.645896	2.34736	-2.4043	0.0205209	0.790667	-2.31668
Single-cell pbulk	CD4_Naive	Day 28	SAC3D1	-0.269882	3.50766	-2.35784	0.0206656	0.790667	-2.31404
Single-cell pbulk	CD4_Naive	Day 28	ABCB1	0.468432	2.34578	2.35975	0.0206969	0.790667	2.31347
Single-cell pbulk	CD4_Naive	Day 28	RNF40	-0.129752	4.66366	-2.34753	0.0207697	0.790667	-2.31214
Single-cell pbulk	CD4_Naive	Day 28	NPEPPS	-0.134835	5.50858	-2.36948	0.0208003	0.790667	-2.31159
Single-cell pbulk	CD4_Naive	Day 28	TICAM1	-0.282728	3.61476	-2.34656	0.0208089	0.790667	-2.31143
Single-cell pbulk	CD4_Naive	Day 28	RP11-706O15.3	-0.950297	-0.823428	-2.37769	0.0208729	0.790667	-2.31028
Single-cell pbulk	CD4_Naive	Day 28	INTS7	-0.296243	2.7915	-2.3438	0.0209642	0.790667	-2.30863
Single-cell pbulk	CD4_Naive	Day 28	HNRNPUL2	-0.272166	3.01621	-2.34488	0.0210432	0.790667	-2.30721
Single-cell pbulk	CD4_Naive	Day 28	H2AFY	-0.120163	6.5297	-2.36599	0.0210838	0.790667	-2.30648
Single-cell pbulk	CD4_Naive	Day 28	KTI12	0.250138	3.8772	2.33982	0.0211846	0.790667	2.30468
Single-cell pbulk	CD4_Naive	Day 28	ZDHHC19	0.830834	-1.19828	2.34397	0.0212131	0.790667	2.30417
Single-cell pbulk	CD4_Naive	Day 28	HNRNPAB	-0.123616	6.11148	-2.34677	0.0212262	0.790667	-2.30394
Single-cell pbulk	CD4_Naive	Day 28	RHOB	0.499523	2.74627	2.36933	0.0212527	0.790667	2.30346
Single-cell pbulk	CD4_Naive	Day 28	MMACHC	-0.586648	0.742644	-2.33669	0.0215401	0.790667	-2.29838
Single-cell pbulk	CD4_Naive	Day 28	ZNF829	-0.340133	2.35538	-2.34257	0.0215896	0.790667	-2.29751
Single-cell pbulk	CD4_Naive	Day 28	C9orf69	-0.180678	5.11755	-2.3451	0.0216966	0.790667	-2.29564
Single-cell pbulk	CD4_Naive	Day 28	MCOLN3	0.933577	0.208909	2.34332	0.0217374	0.790667	2.29493
Single-cell pbulk	CD4_Naive	Day 28	RPL23A	0.0855298	11.4822	2.39521	0.021739	0.790667	2.2949
Single-cell pbulk	CD4_Naive	Day 28	ERAP1	0.147863	6.14136	2.36682	0.0218125	0.790667	2.29362
Single-cell pbulk	CD4_Naive	Day 28	IDH3B	0.102686	5.70427	2.33901	0.0218526	0.790667	2.29292
Single-cell pbulk	CD4_Naive	Day 28	FANK1	-0.691355	-1.02579	-2.32672	0.0218816	0.790667	-2.29242
Single-cell pbulk	CD4_Naive	Day 28	TMX2-CTNND1	0.781826	-1.07449	2.32523	0.022038	0.790667	2.28971
Single-cell pbulk	CD4_Naive	Day 28	FAM50B	-0.27032	3.22023	-2.33835	0.0220771	0.790667	-2.28904
Single-cell pbulk	CD4_Naive	Day 28	NR2C2AP	-0.162224	4.46444	-2.32837	0.0221101	0.790667	-2.28847
Single-cell pbulk	CD4_Naive	Day 28	AL353354.2	0.790507	-0.935019	2.32195	0.0221474	0.790667	2.28783
Single-cell pbulk	CD4_Naive	Day 28	RGPD2	-1.21616	2.44813	-2.40168	0.0221777	0.790667	-2.28731
Single-cell pbulk	CD4_Naive	Day 28	BAG6	0.106966	5.89289	2.33076	0.0221933	0.790667	2.28704
Single-cell pbulk	CD4_Naive	Day 28	RAB11B	0.0840353	6.58206	2.32266	0.0222089	0.790667	2.28678
Single-cell pbulk	CD4_Naive	Day 28	DENR	0.0864102	6.3849	2.32147	0.0222091	0.790667	2.28677
Single-cell pbulk	CD4_Naive	Day 28	MPP5	-0.210403	3.70604	-2.3281	0.0222346	0.790667	-2.28634
Single-cell pbulk	CD4_Naive	Day 28	TMEM141	0.138887	5.20305	2.33424	0.0223441	0.790667	2.28447
Single-cell pbulk	CD4_Naive	Day 28	ZNF653	-0.412348	1.70243	-2.31753	0.022396	0.790667	-2.28358
Single-cell pbulk	CD4_Naive	Day 28	SYN1	-0.701638	-1.38164	-2.31316	0.0226444	0.790667	-2.27938
Single-cell pbulk	CD4_Naive	Day 28	MADCAM1	0.407566	1.69951	2.31689	0.0227119	0.790667	2.27825
Single-cell pbulk	CD4_Naive	Day 28	DPEP3	0.904884	-0.837886	2.31879	0.0228242	0.790667	2.27636
Single-cell pbulk	CD4_Naive	Day 28	RP11-798M19.6	0.650232	1.05346	2.32106	0.0228495	0.790667	2.27594
Single-cell pbulk	CD4_Naive	Day 28	PECR	-0.179145	4.51616	-2.32251	0.022903	0.790667	-2.27505
Single-cell pbulk	CD4_Naive	Day 28	ZNRD1-AS1	-0.261083	3.66024	-2.31878	0.022935	0.790667	-2.27451
Single-cell pbulk	CD4_Naive	Day 28	ZNF720	-0.182105	4.41809	-2.30736	0.0229777	0.790667	-2.2738
Single-cell pbulk	CD4_Naive	Day 28	LLGL1	0.365607	2.8097	2.32719	0.0229982	0.790667	2.27346
Single-cell pbulk	CD4_Naive	Day 28	EXOSC4	-0.225836	3.66382	-2.30714	0.0230074	0.790667	-2.27331
Single-cell pbulk	CD4_Naive	Day 28	BIVM	0.517707	1.74492	2.31291	0.0231278	0.790667	2.27132
Single-cell pbulk	CD4_Naive	Day 28	SCARB2	0.199113	4.19174	2.30969	0.0231461	0.790667	2.27102
Single-cell pbulk	CD4_Naive	Day 28	RP6-109B7.5	-0.817166	-1.02711	-2.30876	0.023213	0.790667	-2.26991
Single-cell pbulk	CD4_Naive	Day 28	IGFBP6	0.787047	-1.23922	2.30278	0.023534	0.790667	2.26465
Single-cell pbulk	CD4_Naive	Day 28	RP11-493L12.4	-0.759381	-0.960019	-2.30054	0.0235763	0.790667	-2.26396
Single-cell pbulk	CD4_Naive	Day 28	RPP38	-0.218503	4.45254	-2.3031	0.023617	0.790667	-2.2633
Single-cell pbulk	CD4_Naive	Day 28	CWC25	-0.125811	5.53018	-2.29836	0.0236772	0.790667	-2.26233
Single-cell pbulk	CD4_Naive	Day 28	SLC25A13	-0.228649	3.9115	-2.30418	0.0237042	0.790667	-2.26189
Single-cell pbulk	CD4_Naive	Day 28	ARID5B	0.253968	6.627	2.34336	0.0238837	0.790667	2.259
Single-cell pbulk	CD4_Naive	Day 28	NOMO3	0.507102	1.39248	2.29217	0.0240361	0.790667	2.25655
Single-cell pbulk	CD4_Naive	Day 28	ARRB2	0.103922	7.11304	2.31284	0.024075	0.790667	2.25593
Single-cell pbulk	CD4_Naive	Day 28	GAS1	0.708042	-1.47715	2.28763	0.024241	0.790667	2.25329
Single-cell pbulk	CD4_Naive	Day 28	ATP6V0E2	0.179419	6.52938	2.33973	0.0242765	0.790667	2.25273
Single-cell pbulk	CD4_Naive	Day 28	NME3	0.119024	6.97368	2.31315	0.0243097	0.790667	2.2522
Single-cell pbulk	CD4_Naive	Day 28	ADCY4	0.806293	-1.20806	2.28466	0.0243246	0.790667	2.25196
Single-cell pbulk	CD4_Naive	Day 28	RRAGA	-0.151361	5.26041	-2.28385	0.0243984	0.790667	-2.2508
Single-cell pbulk	CD4_Naive	Day 28	SKP2	-0.185578	4.0735	-2.28183	0.0245019	0.790667	-2.24917
Single-cell pbulk	CD4_Naive	Day 28	GNG10	-0.13965	5.27609	-2.30367	0.0245687	0.790667	-2.24812
Single-cell pbulk	CD4_Naive	Day 28	C6orf120	-0.147101	5.02991	-2.29155	0.0246688	0.790667	-2.24655
Single-cell pbulk	CD4_Naive	Day 28	RP11-326I11.3	0.223425	4.36021	2.29235	0.0246872	0.790667	2.24626
Single-cell pbulk	CD4_Naive	Day 28	ZNF468	-0.299492	3.15203	-2.28972	0.0248279	0.790667	-2.24407
Single-cell pbulk	CD4_Naive	Day 28	TENM1	0.404618	2.72868	2.30169	0.0248385	0.790667	2.24391
Single-cell pbulk	CD4_Naive	Day 28	ABHD14B	0.0889768	7.04297	2.29356	0.0251499	0.790667	2.23909
Single-cell pbulk	CD4_Naive	Day 28	SPCS3	0.0870271	6.65703	2.28177	0.0252799	0.790667	2.2371
Single-cell pbulk	CD4_Naive	Day 28	SETD2	-0.0821123	6.66828	-2.2756	0.0253248	0.790667	-2.23641
Single-cell pbulk	CD4_Naive	Day 28	CTU1	-0.220473	4.27983	-2.27319	0.025363	0.790667	-2.23583
Single-cell pbulk	CD4_Naive	Day 28	KXD1	0.101793	5.92656	2.27258	0.0253649	0.790667	2.2358
Single-cell pbulk	CD4_Naive	Day 28	ZNF512B	0.200838	4.1132	2.28569	0.0253818	0.790667	2.23554
Single-cell pbulk	CD4_Naive	Day 28	ANKRD27	-0.186611	4.2348	-2.26707	0.0254155	0.790667	-2.23503
Single-cell pbulk	CD4_Naive	Day 28	KB-1047C11.2	0.881958	-1.00456	2.27186	0.0254527	0.790667	2.23446
Single-cell pbulk	CD4_Naive	Day 28	FDFT1	-0.234468	6.55834	-2.328	0.0254926	0.790667	-2.23385
Single-cell pbulk	CD4_Naive	Day 28	CCDC62	0.656704	0.416345	2.26557	0.025511	0.790667	2.23358
Single-cell pbulk	CD4_Naive	Day 28	RP11-139J15.7	-0.804641	-1.00307	-2.27152	0.0256259	0.790667	-2.23183
Single-cell pbulk	CD4_Naive	Day 28	GSDMD	0.132886	6.16132	2.27274	0.0256294	0.790667	2.23178
Single-cell pbulk	CD4_Naive	Day 28	ISG20	0.128679	7.67199	2.2925	0.0257695	0.790667	2.22967
Single-cell pbulk	CD4_Naive	Day 28	NEXN	0.685358	0.475248	2.26968	0.0257881	0.790667	2.22939
Single-cell pbulk	CD4_Naive	Day 28	ILK	-0.155857	5.46542	-2.27441	0.0258171	0.790667	-2.22895
Single-cell pbulk	CD4_Naive	Day 28	IL6ST	-0.143294	8.27773	-2.30396	0.0258205	0.790667	-2.2289
Single-cell pbulk	CD4_Naive	Day 1	RP11-641A6.2	0.315803	3.55456	2.03243	0.046682	0.792607	1.98917
Single-cell pbulk	CD4_Naive	Day 28	NIN	-0.0976412	6.92213	-2.28559	0.026135	0.793891	-2.2242
Single-cell pbulk	CD4_Naive	Day 28	MAGT1	0.125904	4.98811	2.25526	0.0261934	0.793891	2.22333
Single-cell pbulk	CD4_Naive	Day 28	GP6	-0.706525	-1.24957	-2.25407	0.0262489	0.793891	-2.22251
Single-cell pbulk	CD4_Naive	Day 28	CCDC50	0.566495	2.22162	2.27125	0.0263558	0.793891	2.22093
Single-cell pbulk	CD4_Naive	Day 28	GLTP	0.148834	5.08449	2.2591	0.0264549	0.793891	2.21947
Single-cell pbulk	CD4_Naive	Day 28	WASH4P	-0.338033	3.35035	-2.2671	0.0265974	0.793891	-2.21738
Single-cell pbulk	CD4_Naive	Day 28	IPO7	-0.109272	6.05991	-2.24876	0.0266158	0.793891	-2.21711
Single-cell pbulk	CD4_Naive	Day 28	UBA52	0.0746363	11.1156	2.30843	0.0266223	0.793891	2.21701
Single-cell pbulk	CD4_Naive	Day 28	ORC3	0.154678	4.77341	2.2571	0.0266657	0.793891	2.21638
Single-cell pbulk	CD4_Naive	Day 28	SSBP2	-0.174061	6.33427	-2.28188	0.0267015	0.793891	-2.21585
Single-cell pbulk	CD4_Naive	Day 28	FBXO46	-0.190258	4.05953	-2.25572	0.0267705	0.793891	-2.21485
Single-cell pbulk	CD4_Naive	Day 28	TTC21B	-0.149678	4.8164	-2.25977	0.026906	0.793891	-2.21288
Single-cell pbulk	CD4_Naive	Day 28	SLAMF1	-0.212091	4.73328	-2.24702	0.0269141	0.793891	-2.21276
Single-cell pbulk	CD4_Naive	Day 1	CAMSAP2	-0.322803	2.16077	-2.02453	0.0469499	0.795861	-1.98675
Single-cell pbulk	CD4_Naive	Day 1	SLC26A1	-0.52284	0.432546	-2.00827	0.0471584	0.796976	-1.98487
Single-cell pbulk	CD4_Naive	Day 1	RP11-468E2.4	0.59004	0.123775	2.0072	0.047274	0.796976	1.98384
Single-cell pbulk	CD4_Naive	Day 1	TUBGCP2	0.0822482	5.97666	2.01255	0.047561	0.796976	1.98127
Single-cell pbulk	CD4_Naive	Day 1	C5orf56	0.11229	6.06368	2.01223	0.0475808	0.796976	1.98109
Single-cell pbulk	CD4_Naive	Day 1	RP11-66B24.2	-0.686777	-0.119988	-2.01609	0.0476831	0.796976	-1.98018
Single-cell pbulk	CD4_Naive	Day 1	SRSF2	-0.184385	7.78889	-2.05251	0.0476976	0.796976	-1.98005
Single-cell pbulk	CD4_Naive	Day 1	PAG1	-0.0805593	7.0368	-2.01389	0.0477128	0.796976	-1.97992
Single-cell pbulk	CD4_Naive	Day 1	RAB9B	-0.649754	-0.318598	-2.00293	0.0477375	0.796976	-1.9797
Single-cell pbulk	CD4_Naive	Day 1	CEP57L1	-0.235142	2.78619	-2.01049	0.047846	0.796976	-1.97873
Single-cell pbulk	CD4_Naive	Day 1	F8A3	-0.661939	-0.911977	-2.0012	0.0479263	0.796976	-1.97802
Single-cell pbulk	CD4_Naive	Day 1	SH2D4A	-0.733441	-0.085815	-2.01301	0.0479867	0.796976	-1.97749
Single-cell pbulk	CD4_Naive	Day 1	CPNE8	-0.427566	2.08283	-2.02092	0.0481235	0.796976	-1.97628
Single-cell pbulk	CD4_Naive	Day 1	CTSW	0.329685	5.89054	2.05051	0.0481849	0.796976	1.97573
Single-cell pbulk	CD4_Naive	Day 1	GBP2	0.180992	6.40992	2.01278	0.0482304	0.796976	1.97533
Single-cell pbulk	CD4_Naive	Day 1	PSME2	0.127218	7.69697	2.01279	0.048234	0.796976	1.9753
Single-cell pbulk	CD4_Naive	Day 1	TYSND1	-0.134406	4.40541	-2.00922	0.0482368	0.796976	-1.97528
Single-cell pbulk	CD4_Naive	Day 28	LSR	0.245475	5.13609	2.28304	0.0270964	0.797015	2.21013
Single-cell pbulk	CD4_Naive	Day 28	USP32	-0.18323	4.09115	-2.23936	0.0272288	0.797817	-2.20822
Single-cell pbulk	CD4_Naive	Day 28	ERCC6	-0.394439	1.27815	-2.23796	0.0273445	0.797817	-2.20656
Single-cell pbulk	CD4_Naive	Day 28	RBM27	0.0953526	6.28933	2.24447	0.0273528	0.797817	2.20645
Single-cell pbulk	CD4_Naive	Day 28	XXbac-BPGBPG55C20.2	-0.458702	1.86293	-2.23233	0.0277304	0.798181	-2.20108
Single-cell pbulk	CD4_Naive	Day 28	RP11-134O21.1	0.927421	-0.207303	2.24652	0.0277401	0.798181	2.20094
Single-cell pbulk	CD4_Naive	Day 28	MSL3	0.089037	6.54798	2.23989	0.0277688	0.798181	2.20054
Single-cell pbulk	CD4_Naive	Day 28	NOL11	-0.108148	5.60884	-2.23496	0.0279044	0.798181	-2.19863
Single-cell pbulk	CD4_Naive	Day 28	ZNF146	-0.100624	5.73794	-2.23482	0.0279803	0.798181	-2.19756
Single-cell pbulk	CD4_Naive	Day 28	RPLP1	0.0946914	13.3762	2.2934	0.0280463	0.798181	2.19664
Single-cell pbulk	CD4_Naive	Day 28	H3F3B	0.139251	10.0675	2.22874	0.0280471	0.798181	2.19663
Single-cell pbulk	CD4_Naive	Day 28	SLC22A15	0.793571	-1.27721	2.2267	0.0283079	0.798181	2.19299
Single-cell pbulk	CD4_Naive	Day 28	TTC9C	-0.217762	4.18822	-2.22838	0.0283081	0.798181	-2.19299
Single-cell pbulk	CD4_Naive	Day 28	RAB8B	-0.133015	5.67465	-2.23659	0.0283167	0.798181	-2.19287
Single-cell pbulk	CD4_Naive	Day 28	CDCA4	-0.265518	3.37055	-2.22245	0.028377	0.798181	-2.19203
Single-cell pbulk	CD4_Naive	Day 28	PPP2R5D	0.140315	4.52694	2.22691	0.0284232	0.798181	2.19139
Single-cell pbulk	CD4_Naive	Day 28	ZNF84	0.169	4.56281	2.22776	0.0285265	0.798181	2.18997
Single-cell pbulk	CD4_Naive	Day 28	NSMCE4A	0.101827	5.71667	2.22421	0.028527	0.798181	2.18996
Single-cell pbulk	CD4_Naive	Day 28	CASS4	-0.253332	3.87816	-2.23109	0.028705	0.798181	-2.18751
Single-cell pbulk	CD4_Naive	Day 28	SPATA5	-0.154933	4.40106	-2.22462	0.0287065	0.798181	-2.18749
Single-cell pbulk	CD4_Naive	Day 28	ALDH6A1	-0.16581	4.28406	-2.23112	0.0287338	0.798181	-2.18712
Single-cell pbulk	CD4_Naive	Day 28	SEPT11	-0.350101	3.65184	-2.25433	0.0290229	0.798181	-2.18318
Single-cell pbulk	CD4_Naive	Day 28	RP11-124N14.3	0.147975	6.1315	2.24252	0.0290423	0.798181	2.18291
Single-cell pbulk	CD4_Naive	Day 28	HLA-DMA	0.250033	3.78415	2.23271	0.0293289	0.798181	2.17904
Single-cell pbulk	CD4_Naive	Day 28	HYKK	-0.2937	2.86912	-2.21246	0.0293668	0.798181	-2.17853
Single-cell pbulk	CD4_Naive	Day 28	RP11-121C2.2	-0.720974	-0.180697	-2.20712	0.0294761	0.798181	-2.17706
Single-cell pbulk	CD4_Naive	Day 28	COA7	-0.473287	0.983767	-2.20586	0.0295523	0.798181	-2.17604
Single-cell pbulk	CD4_Naive	Day 28	ADAMTS10	-0.289965	3.51327	-2.22533	0.0296004	0.798181	-2.1754
Single-cell pbulk	CD4_Naive	Day 28	RPS9	0.117196	11.7478	2.27201	0.0298023	0.798181	2.17271
Single-cell pbulk	CD4_Naive	Day 28	RP11-379F4.9	-0.773811	-0.535392	-2.20741	0.0298175	0.798181	-2.17251
Single-cell pbulk	CD4_Naive	Day 28	CTNNAL1	-0.733307	0.985676	-2.23003	0.0299235	0.798181	-2.1711
Single-cell pbulk	CD4_Naive	Day 28	SMARCAL1	-0.20211	3.725	-2.20053	0.0299393	0.798181	-2.17089
Single-cell pbulk	CD4_Naive	Day 28	CNOT3	0.16151	4.58375	2.20608	0.0299633	0.798181	2.17057
Single-cell pbulk	CD4_Naive	Day 28	FAM213A	-0.255132	3.331	-2.21482	0.0301319	0.798181	-2.16835
Single-cell pbulk	CD4_Naive	Day 28	PLA2G6	0.209125	3.46512	2.19674	0.0303626	0.798181	2.16533
Single-cell pbulk	CD4_Naive	Day 28	MFSD9	-0.322228	2.61091	-2.19451	0.030486	0.798181	-2.16372
Single-cell pbulk	CD4_Naive	Day 28	MRPL18	-0.140318	5.73714	-2.20667	0.0305342	0.798181	-2.16309
Single-cell pbulk	CD4_Naive	Day 28	ZNF865	0.198577	3.68528	2.1968	0.0306111	0.798181	2.16209
Single-cell pbulk	CD4_Naive	Day 28	PDK4	-0.754545	-1.13252	-2.19387	0.0306238	0.798181	-2.16193
Single-cell pbulk	CD4_Naive	Day 28	GATAD2B	-0.0915273	5.85355	-2.19083	0.0306541	0.798181	-2.16153
Single-cell pbulk	CD4_Naive	Day 28	C7orf55-LUC7L2	-0.0761453	6.84623	-2.18834	0.03084	0.798181	-2.15913
Single-cell pbulk	CD4_Naive	Day 28	CARD8	0.142923	5.82639	2.21133	0.0309496	0.798181	2.15772
Single-cell pbulk	CD4_Naive	Day 28	MPP7	-0.142119	6.12809	-2.21924	0.0309822	0.798181	-2.1573
Single-cell pbulk	CD4_Naive	Day 28	LINC00426	0.355589	3.09104	2.20161	0.0311127	0.798181	2.15563
Single-cell pbulk	CD4_Naive	Day 28	LRRFIP1	-0.0758818	7.85959	-2.21463	0.031121	0.798181	-2.15552
Single-cell pbulk	CD4_Naive	Day 28	ABCA10	0.67461	-0.590136	2.18467	0.0311263	0.798181	2.15545
Single-cell pbulk	CD4_Naive	Day 28	MTERFD3	-0.267669	3.245	-2.18865	0.0311471	0.798181	-2.15519
Single-cell pbulk	CD4_Naive	Day 28	NBR1	-0.100266	5.85254	-2.19811	0.0312409	0.798181	-2.15399
Single-cell pbulk	CD4_Naive	Day 28	TM2D2	-0.249191	3.7296	-2.1824	0.0312874	0.798181	-2.1534
Single-cell pbulk	CD4_Naive	Day 28	ZC3H7B	0.166622	4.19604	2.18623	0.0312915	0.798181	2.15335
Single-cell pbulk	CD4_Naive	Day 28	RP4-673M15.1	-0.428863	1.51729	-2.18241	0.0312954	0.798181	-2.1533
Single-cell pbulk	CD4_Naive	Day 28	RASGRP3	0.461342	1.5235	2.18207	0.0313295	0.798181	2.15286
Single-cell pbulk	CD4_Naive	Day 28	NLN	0.374438	2.22683	2.18475	0.0313463	0.798181	2.15265
Single-cell pbulk	CD4_Naive	Day 28	FTL	0.0797528	10.7938	2.21393	0.0314372	0.798181	2.15149
Single-cell pbulk	CD4_Naive	Day 28	CENPV	0.187156	4.47766	2.18911	0.0314702	0.798181	2.15108
Single-cell pbulk	CD4_Naive	Day 28	RP11-298I3.1	-0.899361	0.580644	-2.21068	0.0315491	0.798181	-2.15008
Single-cell pbulk	CD4_Naive	Day 28	CDC23	-0.164144	4.01442	-2.18414	0.0315638	0.798181	-2.14989
Single-cell pbulk	CD4_Naive	Day 28	GADD45B	0.266115	6.24275	2.18186	0.0315849	0.798181	2.14962
Single-cell pbulk	CD4_Naive	Day 28	ENPP3	0.696016	-0.651563	2.18322	0.0316082	0.798181	2.14933
Single-cell pbulk	CD4_Naive	Day 28	LINC00685	-0.733377	0.456085	-2.17955	0.031646	0.798181	-2.14885
Single-cell pbulk	CD4_Naive	Day 1	ZFYVE20	0.128464	4.61785	1.9966	0.0484327	0.798949	1.97355
Single-cell pbulk	CD4_Naive	Day 1	PSME1	0.108269	8.68051	2.01084	0.0485472	0.799575	1.97255
Single-cell pbulk	CD4_Naive	Day 28	RPS29	0.0706079	10.4072	2.23488	0.0318722	0.801951	2.14601
Single-cell pbulk	CD4_Naive	Day 28	MASTL	0.4319	1.61001	2.17743	0.0322064	0.801955	2.14184
Single-cell pbulk	CD4_Naive	Day 28	ANKRD11	-0.0648894	7.44957	-2.17014	0.0322287	0.801955	-2.14156
Single-cell pbulk	CD4_Naive	Day 28	S1PR4	-0.123997	7.46817	-2.18002	0.0322436	0.801955	-2.14138
Single-cell pbulk	CD4_Naive	Day 28	C14orf119	-0.212374	5.31514	-2.1735	0.0322685	0.801955	-2.14107
Single-cell pbulk	CD4_Naive	Day 28	ZNF224	-0.139841	4.91386	-2.17221	0.032337	0.801955	-2.14022
Single-cell pbulk	CD4_Naive	Day 28	ID3	-0.370072	4.47784	-2.19094	0.0323547	0.801955	-2.14
Single-cell pbulk	CD4_Naive	Day 28	CITED4	0.197472	6.26893	2.17501	0.0324238	0.801955	2.13915
Single-cell pbulk	CD4_Naive	Day 28	HSPA1A	-0.305528	4.46828	-2.17192	0.0325519	0.801955	-2.13757
Single-cell pbulk	CD4_Naive	Day 28	INTS4	-0.157404	4.52488	-2.17182	0.0326209	0.801955	-2.13672
Single-cell pbulk	CD4_Naive	Day 28	FKBPL	-0.676421	0.18641	-2.16494	0.0326404	0.801955	-2.13648
Single-cell pbulk	CD4_Naive	Day 1	RBAK-RBAKDN	0.370856	2.27083	2.00263	0.0487698	0.801975	1.9706
Single-cell pbulk	CD4_Naive	Day 28	NDUFA11	0.082167	6.27863	2.16898	0.0327797	0.803488	2.13477
Single-cell pbulk	CD4_Naive	Day 1	CASP1	0.139067	5.41912	2.01708	0.0491742	0.80613	1.96708
Single-cell pbulk	CD4_Naive	Day 1	RAD1	0.156987	4.05141	1.99538	0.0492626	0.80613	1.96631
Single-cell pbulk	CD4_Naive	Day 1	SPRED1	0.615345	-1.44743	1.98741	0.0494569	0.80613	1.96463
Single-cell pbulk	CD4_Naive	Day 1	MOSPD3	-0.206877	4.14091	-2.00839	0.0495461	0.80613	-1.96386
Single-cell pbulk	CD4_Naive	Day 1	ARHGEF6	-0.0765585	6.64259	-1.99574	0.0495535	0.80613	-1.9638
Single-cell pbulk	CD4_Naive	Day 1	FAM219B	-0.13532	4.85415	-1.99894	0.0496455	0.80613	-1.96301
Single-cell pbulk	CD4_Naive	Day 1	SPTBN5	0.742608	-1.24697	2.00053	0.049698	0.80613	1.96255
Single-cell pbulk	CD4_Naive	Day 1	USP53	-0.292647	5.17963	-2.02883	0.0497021	0.80613	-1.96252
Single-cell pbulk	CD4_Naive	Day 1	RP11-1112C15.1	0.664587	-2.03163	2.02857	0.0497735	0.80613	1.96191
Single-cell pbulk	CD4_Naive	Day 1	PPIE	-0.106257	5.36365	-1.99589	0.0498738	0.80613	-1.96104
Single-cell pbulk	CD4_Naive	Day 28	ARFGEF2	-0.12815	4.76047	-2.16272	0.0330718	0.808749	-2.13121
Single-cell pbulk	CD4_Naive	Day 28	KDM4A-AS1	0.463497	1.6677	2.15543	0.0335571	0.816503	2.12535
Single-cell pbulk	CD4_Naive	Day 28	SPTLC3	-0.675557	0.301539	-2.16501	0.0337048	0.816503	-2.12359
Single-cell pbulk	CD4_Naive	Day 28	MFSD3	0.24739	3.24435	2.15153	0.0337329	0.816503	2.12325
Single-cell pbulk	CD4_Naive	Day 28	INTS2	-0.191794	3.7233	-2.15115	0.0337358	0.816503	-2.12322
Single-cell pbulk	CD4_Naive	Day 28	CD300LB	0.732868	-1.23275	2.14815	0.0339792	0.816503	2.12032
Single-cell pbulk	CD4_Naive	Day 28	FRG1B	0.258145	4.97222	2.18851	0.0340886	0.816503	2.11902
Single-cell pbulk	CD4_Naive	Day 28	H1FX	0.129133	8.93428	2.15153	0.0341655	0.816503	2.11811
Single-cell pbulk	CD4_Naive	Day 28	TMEM223	-0.178874	5.13106	-2.15159	0.0341931	0.816503	-2.11779
Single-cell pbulk	CD4_Naive	Day 28	AC025171.1	-0.158706	4.45793	-2.14697	0.0343077	0.816503	-2.11644
Single-cell pbulk	CD4_Naive	Day 28	SON	0.0424865	8.73708	2.14754	0.0343922	0.816503	2.11544
Single-cell pbulk	CD4_Naive	Day 28	RP11-46D6.1	-0.601167	0.366757	-2.14293	0.0344373	0.816503	-2.11491
Single-cell pbulk	CD4_Naive	Day 28	RPL15	0.0878965	11.431	2.19677	0.0344437	0.816503	2.11484
Single-cell pbulk	CD4_Naive	Day 28	HEBP2	0.163845	6.64337	2.17516	0.034448	0.816503	2.11479
Single-cell pbulk	CD4_Naive	Day 28	CACNA1C	0.731054	-1.23544	2.14184	0.0344969	0.816503	2.11422
Single-cell pbulk	CD4_Naive	Day 28	RBM3	0.111567	8.43914	2.16243	0.0345618	0.816503	2.11346
Single-cell pbulk	CD4_Naive	Day 28	HIST1H2BH	-0.734841	-0.452913	-2.13936	0.0347049	0.818032	-2.11179
Single-cell pbulk	CD4_Naive	Day 28	SEH1L	-0.156361	4.34957	-2.13867	0.0351663	0.822121	-2.10644
Single-cell pbulk	CD4_Naive	Day 28	PPFIA1	-0.123647	5.24128	-2.13582	0.0351839	0.822121	-2.10624
Single-cell pbulk	CD4_Naive	Day 28	POLR2M	0.129787	5.23144	2.13355	0.0352276	0.822121	2.10573
Single-cell pbulk	CD4_Naive	Day 28	KIF19	-0.635849	-1.5312	-2.13301	0.0353474	0.822121	-2.10436
Single-cell pbulk	CD4_Naive	Day 28	RP11-313P13.5	-0.328248	2.0915	-2.12905	0.0355692	0.822121	-2.10182
Single-cell pbulk	CD4_Naive	Day 28	CDK11A	0.120431	5.93389	2.13542	0.0359773	0.822121	2.09718
Single-cell pbulk	CD4_Naive	Day 28	TDRKH	-0.268096	3.09298	-2.12761	0.0359795	0.822121	-2.09716
Single-cell pbulk	CD4_Naive	Day 28	ZNF845	-0.314227	2.56007	-2.12366	0.0360248	0.822121	-2.09665
Single-cell pbulk	CD4_Naive	Day 28	ZIK1	0.334897	2.16405	2.12287	0.0360927	0.822121	2.09588
Single-cell pbulk	CD4_Naive	Day 28	CSRP2BP	0.286249	2.25469	2.12638	0.0360943	0.822121	2.09586
Single-cell pbulk	CD4_Naive	Day 28	HIST1H2BG	-0.597275	0.75012	-2.12426	0.0361703	0.822121	-2.09501
Single-cell pbulk	CD4_Naive	Day 28	RC3H2	-0.110833	5.49832	-2.12728	0.0361781	0.822121	-2.09492
Single-cell pbulk	CD4_Naive	Day 28	ZNF711	0.543129	1.28822	2.13045	0.0364445	0.822121	2.09193
Single-cell pbulk	CD4_Naive	Day 28	ZFYVE16	-0.15983	4.26615	-2.12339	0.0364761	0.822121	-2.09158
Single-cell pbulk	CD4_Naive	Day 28	AC022182.3	0.388847	2.87253	2.13239	0.0365526	0.822121	2.09073
Single-cell pbulk	CD4_Naive	Day 28	RPS14	0.114466	13.0014	2.18208	0.0365704	0.822121	2.09053
Single-cell pbulk	CD4_Naive	Day 28	MROH8	0.614995	0.6407	2.11713	0.036588	0.822121	2.09033
Single-cell pbulk	CD4_Naive	Day 28	ZSCAN23	-0.55021	0.53636	-2.11719	0.0367296	0.822121	-2.08876
Single-cell pbulk	CD4_Naive	Day 28	KLHDC3	-0.0942756	5.81919	-2.12515	0.0368888	0.822121	-2.08699
Single-cell pbulk	CD4_Naive	Day 28	RBM43	0.2758	4.95882	2.14859	0.0369097	0.822121	2.08676
Single-cell pbulk	CD4_Naive	Day 28	CCNG2	-0.2104	3.71978	-2.12274	0.0369304	0.822121	-2.08653
Single-cell pbulk	CD4_Naive	Day 28	HERC5	0.226006	4.54492	2.1322	0.0369359	0.822121	2.08647
Single-cell pbulk	CD4_Naive	Day 28	DKK3	0.707897	-1.65475	2.12491	0.0369912	0.822121	2.08586
Single-cell pbulk	CD4_Naive	Day 28	RAB9A	-0.165079	4.53103	-2.11798	0.0370104	0.822121	-2.08565
Single-cell pbulk	CD4_Naive	Day 28	PLOD3	0.199618	3.9454	2.11499	0.0371234	0.822121	2.0844
Single-cell pbulk	CD4_Naive	Day 28	DCAF7	-0.103923	6.05427	-2.11087	0.0371756	0.822121	-2.08383
Single-cell pbulk	CD4_Naive	Day 28	ATP6V1E1	0.147408	4.92416	2.11569	0.0372124	0.822121	2.08343
Single-cell pbulk	CD4_Naive	Day 28	TM2D1	-0.101205	5.53377	-2.11044	0.0372145	0.822121	-2.0834
Single-cell pbulk	CD4_Naive	Day 28	ANO9	0.164536	4.50888	2.11867	0.0372356	0.822121	2.08317
Single-cell pbulk	CD4_Naive	Day 28	BCDIN3D	0.187444	3.82301	2.12508	0.0372403	0.822121	2.08312
Single-cell pbulk	CD4_Naive	Day 28	GMNN	-0.43912	1.92321	-2.10844	0.037356	0.822936	-2.08185
Single-cell pbulk	CD4_Naive	Day 28	NKIRAS2	-0.164412	4.19563	-2.10959	0.0375553	0.823979	-2.07968
Single-cell pbulk	CD4_Naive	Day 28	NEU1	-0.173303	3.97973	-2.104	0.0377522	0.823979	-2.07754
Single-cell pbulk	CD4_Naive	Day 28	DTX3L	0.198228	5.48686	2.11133	0.0377618	0.823979	2.07743
Single-cell pbulk	CD4_Naive	Day 28	RP11-730K11.1	-0.246583	3.51795	-2.12802	0.0378234	0.823979	-2.07676
Single-cell pbulk	CD4_Naive	Day 28	MPZ	-0.447158	1.19009	-2.10269	0.0378605	0.823979	-2.07636
Single-cell pbulk	CD4_Naive	Day 28	PICALM	-0.10216	5.21728	-2.10406	0.0381059	0.823979	-2.07371
Single-cell pbulk	CD4_Naive	Day 28	PRKACB	-0.0800601	6.92653	-2.11288	0.03828	0.823979	-2.07184
Single-cell pbulk	CD4_Naive	Day 28	TMEM5	0.160569	4.3213	2.10268	0.0383416	0.823979	2.07118
Single-cell pbulk	CD4_Naive	Day 28	RP1-202O8.3	0.316708	2.03567	2.09763	0.0383467	0.823979	2.07113
Single-cell pbulk	CD4_Naive	Day 28	SCAND1	0.0859489	7.01546	2.09775	0.0383474	0.823979	2.07112
Single-cell pbulk	CD4_Naive	Day 28	C16orf80	-0.178182	4.67309	-2.11	0.0383969	0.823979	-2.07059
Single-cell pbulk	CD4_Naive	Day 28	FCER2	-0.736971	-0.567757	-2.09627	0.0384388	0.823979	-2.07014
Single-cell pbulk	CD4_Naive	Day 28	BCL9	-0.21184	3.36308	-2.10328	0.0384775	0.823979	-2.06973
Single-cell pbulk	CD4_Naive	Day 28	VPS51	0.0902116	7.15163	2.11809	0.0385081	0.823979	2.0694
Single-cell pbulk	CD4_Naive	Day 28	DOHH	-0.218792	3.42217	-2.09398	0.0386481	0.824742	-2.06791
Single-cell pbulk	CD4_Naive	Day 28	DLG1	-0.115413	5.85031	-2.10274	0.0387017	0.824742	-2.06734
Single-cell pbulk	CD4_Naive	Day 28	CTC-281F24.1	0.71065	-1.12072	2.09628	0.0387926	0.824994	2.06638
Single-cell pbulk	CD4_Naive	Day 28	COX17	-0.136419	5.60709	-2.11126	0.0389276	0.825866	-2.06495
Single-cell pbulk	CD4_Naive	Day 28	DNAJC19	0.0855609	6.31398	2.09444	0.0389918	0.825866	2.06427
Single-cell pbulk	CD4_Naive	Day 28	C22orf15	0.504739	1.12856	2.09464	0.0391622	0.827796	2.06248
Single-cell pbulk	CD4_Naive	Day 28	HNRNPL	0.0656385	7.6671	2.09708	0.0392901	0.828823	2.06114
Single-cell pbulk	CD4_Naive	Day 28	NSG1	0.886231	2.99792	2.14882	0.0394045	0.829269	2.05994
Single-cell pbulk	CD4_Naive	Day 28	SRPK2	-0.0786411	6.62818	-2.08876	0.0394701	0.829269	-2.05925
Single-cell pbulk	CD4_Naive	Day 28	C11orf45	0.662903	-1.39833	2.08537	0.0397283	0.832045	2.05656
Single-cell pbulk	CD4_Naive	Day 28	AURKA	0.669993	-0.135975	2.08167	0.0397809	0.832045	2.05602
Single-cell pbulk	CD4_Naive	Day 28	ZMYM4-AS1	-0.520631	0.774928	-2.08188	0.0398413	0.832045	-2.05539
Single-cell pbulk	CD4_Naive	Day 28	SYT11	0.570306	1.96074	2.09384	0.040066	0.833888	2.05307
Single-cell pbulk	CD4_Naive	Day 28	CCDC153	0.625426	-0.510539	2.08251	0.0401426	0.833888	2.05228
Single-cell pbulk	CD4_Naive	Day 28	UQCRQ	0.0777515	6.69422	2.08226	0.0401691	0.833888	2.05201
Single-cell pbulk	CD4_Naive	Day 28	HBD	1.28632	-1.3255	2.07696	0.0403341	0.835653	2.05031
Single-cell pbulk	CD4_Naive	Day 28	STK38	-0.0934275	7.37225	-2.0912	0.0405603	0.835772	-2.048
Single-cell pbulk	CD4_Naive	Day 28	SLC2A1-AS1	0.639532	0.079133	2.07337	0.0406751	0.835772	2.04683
Single-cell pbulk	CD4_Naive	Day 28	RP11-430H10.1	0.647959	1.08364	2.08862	0.0406857	0.835772	2.04672
Single-cell pbulk	CD4_Naive	Day 28	TRAF3IP3	-0.067307	9.00333	-2.08548	0.0408212	0.835772	-2.04534
Single-cell pbulk	CD4_Naive	Day 28	LINC00954	-0.171408	4.3793	-2.07028	0.0408993	0.835772	-2.04455
Single-cell pbulk	CD4_Naive	Day 28	CTC-350I8.1	-0.684207	-1.29409	-2.0722	0.0409014	0.835772	-2.04453
Single-cell pbulk	CD4_Naive	Day 28	CEP170B	0.891858	-0.843756	2.07197	0.0410874	0.835772	2.04265
Single-cell pbulk	CD4_Naive	Day 28	STK35	0.230263	3.20338	2.06846	0.0411868	0.835772	2.04164
Single-cell pbulk	CD4_Naive	Day 28	CIDEB	0.183874	3.51761	2.07118	0.0412134	0.835772	2.04138
Single-cell pbulk	CD4_Naive	Day 28	ASNS	-0.185991	3.93435	-2.07103	0.0412326	0.835772	-2.04118
Single-cell pbulk	CD4_Naive	Day 28	ESR1	0.423126	1.90497	2.0846	0.0412763	0.835772	2.04074
Single-cell pbulk	CD4_Naive	Day 28	SLC25A36	0.0997133	5.67994	2.07047	0.041346	0.835772	2.04004
Single-cell pbulk	CD4_Naive	Day 28	AMER1	-0.463829	1.39145	-2.06442	0.0414194	0.835772	-2.03931
Single-cell pbulk	CD4_Naive	Day 28	GALNT7	-0.197771	4.00233	-2.06515	0.0415951	0.835772	-2.03755
Single-cell pbulk	CD4_Naive	Day 28	FXYD5	0.0708825	9.77323	2.10108	0.0417452	0.835772	2.03605
Single-cell pbulk	CD4_Naive	Day 28	SLBP	-0.0860325	5.72756	-2.05949	0.0419067	0.835772	-2.03445
Single-cell pbulk	CD4_Naive	Day 28	RALGAPB	-0.116816	5.12682	-2.06316	0.0419138	0.835772	-2.03438
Single-cell pbulk	CD4_Naive	Day 28	ZBTB11-AS1	-0.231534	3.47149	-2.06844	0.0419613	0.835772	-2.0339
Single-cell pbulk	CD4_Naive	Day 28	KLHL3	-0.282206	3.27453	-2.06473	0.0419957	0.835772	-2.03356
Single-cell pbulk	CD4_Naive	Day 28	RP11-395P17.3	0.637789	0.297364	2.05791	0.0420872	0.835772	2.03266
Single-cell pbulk	CD4_Naive	Day 28	GDF11	0.307839	2.81907	2.06389	0.0421156	0.835772	2.03238
Single-cell pbulk	CD4_Naive	Day 28	PLAC8	0.089635	7.19961	2.07529	0.0421757	0.835772	2.03178
Single-cell pbulk	CD4_Naive	Day 28	THSD1	-0.692335	-1.52292	-2.05726	0.0422932	0.835772	-2.03062
Single-cell pbulk	CD4_Naive	Day 28	SSR3	0.0880094	6.11627	2.05964	0.0427247	0.835772	2.02639
Single-cell pbulk	CD4_Naive	Day 28	TOP1	-0.0792653	6.48031	-2.05837	0.0427261	0.835772	-2.02638
Single-cell pbulk	CD4_Naive	Day 28	EID2	-0.137708	5.01082	-2.05662	0.0427956	0.835772	-2.0257
Single-cell pbulk	CD4_Naive	Day 28	C1orf123	0.109757	5.48297	2.05014	0.0428183	0.835772	2.02548
Single-cell pbulk	CD4_Naive	Day 28	SNURF.1	0.309999	3.27043	2.07472	0.042896	0.835772	2.02472
Single-cell pbulk	CD4_Naive	Day 28	ENO2	0.194389	5.21693	2.08136	0.0429616	0.835772	2.02408
Single-cell pbulk	CD4_Naive	Day 28	TARSL2	-0.0979699	5.77681	-2.05097	0.0430718	0.835772	-2.02301
Single-cell pbulk	CD4_Naive	Day 28	ECE2	-0.404962	1.52285	-2.04748	0.043084	0.835772	-2.02289
Single-cell pbulk	CD4_Naive	Day 28	EPHX1	-0.468779	1.32372	-2.05506	0.0430884	0.835772	-2.02285
Single-cell pbulk	CD4_Naive	Day 28	GPR75	0.653671	-1.43173	2.04753	0.0430931	0.835772	2.02281
Single-cell pbulk	CD4_Naive	Day 28	TG	-0.609285	-1.61483	-2.04762	0.0432668	0.835772	-2.02113
Single-cell pbulk	CD4_Naive	Day 28	CIRBP	0.0715779	9.11612	2.04496	0.0433366	0.835772	2.02045
Single-cell pbulk	CD4_Naive	Day 28	C12orf49	-0.146579	3.81137	-2.04941	0.0434693	0.835772	-2.01917
Single-cell pbulk	CD4_Naive	Day 28	PANK1	0.659723	0.072604	2.04291	0.0435481	0.835772	2.01841
Single-cell pbulk	CD4_Naive	Day 28	CRADD	0.209995	3.12444	2.04899	0.0435663	0.835772	2.01824
Single-cell pbulk	CD4_Naive	Day 28	GOLPH3L	-0.192119	3.80984	-2.04005	0.043899	0.835772	-2.01505
Single-cell pbulk	CD4_Naive	Day 28	C2orf74	0.360439	4.13706	2.08105	0.0439803	0.835772	2.01428
Single-cell pbulk	CD4_Naive	Day 28	C12orf76	0.121504	5.08148	2.03816	0.0440346	0.835772	2.01376
Single-cell pbulk	CD4_Naive	Day 28	GBP4	0.246323	6.18679	2.04491	0.0440797	0.835772	2.01333
Single-cell pbulk	CD4_Naive	Day 28	ICAM2	-0.102989	6.95034	-2.0557	0.0440997	0.835772	-2.01314
Single-cell pbulk	CD4_Naive	Day 28	TMSB10	0.0551114	12.1504	2.0804	0.044146	0.835772	2.0127
Single-cell pbulk	CD4_Naive	Day 28	RP11-1112C15.1	0.677416	-2.03163	2.08547	0.0442101	0.835772	2.01209
Single-cell pbulk	CD4_Naive	Day 28	SSBP1	0.056634	7.1982	2.04079	0.0442219	0.835772	2.01198
Single-cell pbulk	CD4_Naive	Day 28	ZNF611	0.183079	3.91146	2.04076	0.0442818	0.835772	2.01141
Single-cell pbulk	CD4_Naive	Day 28	JAK3	0.107929	7.07195	2.05191	0.0445266	0.835772	2.0091
Single-cell pbulk	CD4_Naive	Day 28	ARF5	0.0651572	6.93487	2.03975	0.0445361	0.835772	2.00901
Single-cell pbulk	CD4_Naive	Day 28	USP2-AS1	0.729183	-1.17278	2.03232	0.0446317	0.835772	2.00811
Single-cell pbulk	CD4_Naive	Day 28	PPA1	-0.210207	7.05313	-2.07871	0.0446524	0.835772	-2.00791
Single-cell pbulk	CD4_Naive	Day 28	RP1-30M3.5	0.690133	-0.839058	2.03238	0.0448069	0.835772	2.00646
Single-cell pbulk	CD4_Naive	Day 28	CRTAP	0.125076	5.4832	2.04845	0.0448263	0.835772	2.00628
Single-cell pbulk	CD4_Naive	Day 28	USP39	0.114026	5.28558	2.03325	0.0450661	0.835772	2.00404
Single-cell pbulk	CD4_Naive	Day 28	DTD1	0.14685	4.98959	2.03298	0.045179	0.835772	2.00298
Single-cell pbulk	CD4_Naive	Day 28	MTHFD1L	0.317289	2.56392	2.02684	0.0452211	0.835772	2.00259
Single-cell pbulk	CD4_Naive	Day 28	AF196972.9	0.602379	0.000640353	2.02507	0.0453734	0.835772	2.00118
Single-cell pbulk	CD4_Naive	Day 28	SOWAHD	-0.660286	0.187373	-2.02655	0.0454012	0.835772	-2.00092
Single-cell pbulk	CD4_Naive	Day 28	ACSF2	-0.358453	1.64944	-2.02472	0.0454104	0.835772	-2.00083
Single-cell pbulk	CD4_Naive	Day 28	RP11-351A11.1	-0.773186	0.0581472	-2.02665	0.0454628	0.835772	-2.00035
Single-cell pbulk	CD4_Naive	Day 28	THAP11	0.0985699	6.48359	2.0277	0.0455064	0.835772	1.99994
Single-cell pbulk	CD4_Naive	Day 28	RNF144B	0.369585	2.45824	2.02577	0.0455093	0.835772	1.99992
Single-cell pbulk	CD4_Naive	Day 28	ABAT	0.340587	1.55654	2.02371	0.0455159	0.835772	1.99986
Single-cell pbulk	CD4_Naive	Day 28	TRAK2	-0.13714	5.64328	-2.03789	0.045542	0.835772	-1.99961
Single-cell pbulk	CD4_Naive	Day 28	FAM3C	-0.158992	4.30242	-2.02957	0.0455425	0.835772	-1.99961
Single-cell pbulk	CD4_Naive	Day 28	MICU2	0.0887087	5.99346	2.02619	0.0457854	0.836428	1.99737
Single-cell pbulk	CD4_Naive	Day 28	EEPD1	-0.299278	2.77186	-2.02918	0.0458099	0.836428	-1.99714
Single-cell pbulk	CD4_Naive	Day 28	RP11-104L21.3	-0.539707	0.647234	-2.03017	0.0458185	0.836428	-1.99706
Single-cell pbulk	CD4_Naive	Day 28	KDELR2	0.157054	5.70107	2.05126	0.0460064	0.837118	1.99533
Single-cell pbulk	CD4_Naive	Day 28	ZFP82	-0.230973	3.30484	-2.0293	0.0461721	0.837118	-1.99382
Single-cell pbulk	CD4_Naive	Day 28	SPATA2	-0.276609	2.50212	-2.02345	0.046209	0.837118	-1.99348
Single-cell pbulk	CD4_Naive	Day 28	F8	0.578974	0.243595	2.01966	0.0462345	0.837118	1.99325
Single-cell pbulk	CD4_Naive	Day 28	CHUK	-0.159776	3.70892	-2.01624	0.0463042	0.837118	-1.99261
Single-cell pbulk	CD4_Naive	Day 28	CYP4F35P	0.719349	-0.510048	2.01522	0.0464696	0.837118	1.9911
Single-cell pbulk	CD4_Naive	Day 28	TEX264	0.0778227	6.03254	2.01865	0.0466419	0.837118	1.98954
Single-cell pbulk	CD4_Naive	Day 28	DUSP12	0.129404	4.96001	2.01278	0.0466737	0.837118	1.98925
Single-cell pbulk	CD4_Naive	Day 28	CCS	-0.124141	5.9612	-2.02881	0.0467521	0.837118	-1.98854
Single-cell pbulk	CD4_Naive	Day 28	MRTO4	0.16408	4.87987	2.01741	0.0467849	0.837118	1.98824
Single-cell pbulk	CD4_Naive	Day 28	OXA1L	0.0932926	7.1327	2.03855	0.046841	0.837118	1.98774
Single-cell pbulk	CD4_Naive	Day 28	MYO15B	0.340343	3.27801	2.03476	0.0469436	0.837118	1.98681
Single-cell pbulk	CD4_Naive	Day 28	GATA3	-0.12144	6.18198	-2.02035	0.0469732	0.837118	-1.98654
Single-cell pbulk	CD4_Naive	Day 28	PDE4D	0.194044	4.8516	2.02722	0.0470539	0.837118	1.98581
Single-cell pbulk	CD4_Naive	Day 28	SPN	-0.119157	6.61428	-2.01258	0.0470769	0.837118	-1.98561
Single-cell pbulk	CD4_Naive	Day 28	DNAJA1	-0.126197	6.96601	-2.01209	0.0471487	0.837118	-1.98496
Single-cell pbulk	CD4_Naive	Day 28	TBC1D12	0.594539	-1.43489	2.00637	0.047363	0.837118	1.98304
Single-cell pbulk	CD4_Naive	Day 28	LRSAM1	0.216291	2.86802	2.00793	0.04738	0.837118	1.98289
Single-cell pbulk	CD4_Naive	Day 28	ATP6V1G2	-0.421027	1.26142	-2.0056	0.0474496	0.837118	-1.98226
Single-cell pbulk	CD4_Naive	Day 28	RP11-375N15.2	0.638673	-1.22781	2.00555	0.0475282	0.837118	1.98156
Single-cell pbulk	CD4_Naive	Day 28	CCDC104	-0.122795	5.66157	-2.02135	0.0475398	0.837118	-1.98146
Single-cell pbulk	CD4_Naive	Day 28	RP11-182I10.3	0.802842	-0.690203	2.00835	0.0476991	0.838174	1.98004
Single-cell pbulk	CD4_Naive	Day 28	TRAF3IP2-AS1	-0.24272	3.15112	-2.00559	0.0478794	0.838174	-1.97844
Single-cell pbulk	CD4_Naive	Day 28	SLC9A3R1	-0.0816888	7.36736	-2.01254	0.0479105	0.838174	-1.97816
Single-cell pbulk	CD4_Naive	Day 28	SELPLG	-0.0841087	7.88883	-2.01749	0.0479769	0.838174	-1.97757
Single-cell pbulk	CD4_Naive	Day 28	AC006547.15	-0.644777	-0.828021	-2.00208	0.0480012	0.838174	-1.97736
Single-cell pbulk	CD4_Naive	Day 28	RTKN2	0.454524	4.1696	2.02651	0.04818	0.839893	1.97578
Single-cell pbulk	CD4_Naive	Day 28	DBNL	0.076713	6.51222	2.00236	0.048569	0.841258	1.97236
Single-cell pbulk	CD4_Naive	Day 28	RP11-206L10.3	-0.642378	0.20565	-1.9971	0.0486055	0.841258	-1.97204
Single-cell pbulk	CD4_Naive	Day 28	C12orf45	0.146807	4.49367	2.00265	0.0486716	0.841258	1.97146
Single-cell pbulk	CD4_Naive	Day 28	MAGEH1	-0.168072	4.73653	-2.00186	0.0486786	0.841258	-1.9714
Single-cell pbulk	CD4_Naive	Day 28	TFB1M	-0.102616	5.2676	-1.99453	0.0489811	0.841258	-1.96876
Single-cell pbulk	CD4_Naive	Day 28	SGOL2	-0.358694	2.04643	-1.99422	0.0491172	0.841258	-1.96757
Single-cell pbulk	CD4_Naive	Day 28	TBC1D10C	0.0707721	7.96057	2.00079	0.049442	0.841258	1.96476
Single-cell pbulk	CD4_Naive	Day 28	ADSS	0.0708743	6.33957	1.99144	0.0494449	0.841258	1.96473
Single-cell pbulk	CD4_Naive	Day 28	CEP57	-0.0695663	6.47685	-1.99282	0.0494975	0.841258	-1.96428
Single-cell pbulk	CD4_Naive	Day 28	TUBA1B	-0.107572	7.83952	-2.00698	0.0495766	0.841258	-1.9636
Single-cell pbulk	CD4_Naive	Day 28	CRIP2	-0.371371	4.80235	-2.0338	0.0496677	0.841258	-1.96281
Single-cell pbulk	CD4_Naive	Day 28	TAF7	-0.0763497	7.30323	-2.00027	0.0496837	0.841258	-1.96268
Single-cell pbulk	CD4_Naive	Day 28	HSPA6	0.649133	-1.37336	1.9858	0.0497076	0.841258	1.96247
Single-cell pbulk	CD4_Naive	Day 28	TLR8	0.684989	-0.233461	1.98763	0.0497407	0.841258	1.96219
Single-cell pbulk	CD4_Naive	Day 28	GPAA1	0.113299	5.51099	1.99192	0.0497635	0.841258	1.96199
Single-cell pbulk	CD4_Naive	Day 28	SUFU	-0.168196	3.64851	-1.98406	0.0498341	0.841258	-1.96139
Single-cell pbulk	CD4_Naive	Day 28	APBA3	0.143477	4.52763	1.99107	0.0498612	0.841258	1.96115
Single-cell pbulk	CD4_Naive	Day 28	BCAT2	0.169051	4.10753	1.99109	0.0499554	0.841258	1.96035
Single-cell pbulk	CD4_platelet_bind	Day 1	CLIC4	-1.29669	2.57978	-4.30869	3.71067e-05	0.195704	-4.12479
Single-cell pbulk	CD4_platelet_bind	Day 1	ENDOV	-1.18912	3.28427	-4.21908	5.68162e-05	0.195704	-4.02566
Single-cell pbulk	CD4_platelet_bind	Baseline	MTRF1	-1.12669	4.07257	-4.34932	3.16688e-05	0.196287	-4.16112
Single-cell pbulk	CD4_platelet_bind	Baseline	DOPEY2	-1.28908	3.91814	-3.98255	0.000132841	0.196287	-3.82113
Single-cell pbulk	CD4_platelet_bind	Baseline	AAMP	-0.581303	5.80904	-4.03482	0.000133405	0.196287	-3.82009
Single-cell pbulk	CD4_platelet_bind	Baseline	EXOSC7	0.78931	5.10831	3.95702	0.000138211	0.196287	3.81135
Single-cell pbulk	CD4_platelet_bind	Baseline	PTEN	-0.430734	6.70664	-3.96438	0.000142464	0.196287	-3.80385
Single-cell pbulk	CD4_platelet_bind	Day 1	KLF13	-0.39141	7.65233	-4.06462	9.26204e-05	0.212687	-3.90915
Single-cell pbulk	CD4_platelet_bind	Baseline	C16orf54	-0.576479	6.46065	-3.81896	0.000226068	0.259564	-3.68795
Single-cell pbulk	CD4_platelet_bind	Day 28	CRTC2	0.805065	5.49331	4.29997	3.81423e-05	0.262762	4.11845
Single-cell pbulk	CD4_platelet_bind	Baseline	MTMR8	1.04575	3.49281	3.72941	0.000310533	0.283029	3.60635
Single-cell pbulk	CD4_platelet_bind	Baseline	PCSK1N	1.32859	4.25065	3.75677	0.000328674	0.283029	3.59158
Single-cell pbulk	CD4_platelet_bind	Baseline	FAM127A	-0.833998	4.95043	-3.67033	0.000381134	0.291737	-3.55281
Single-cell pbulk	CD4_platelet_bind	Day 1	ATP6V1A	1.18857	4.14308	3.74498	0.000293688	0.32413	3.6208
Single-cell pbulk	CD4_platelet_bind	Day 1	KIAA0226	-0.860118	4.79456	-3.77115	0.000294468	0.32413	-3.62012
Single-cell pbulk	CD4_platelet_bind	Day 1	GBP3	1.00096	4.58055	3.72575	0.000314976	0.32413	3.60266
Single-cell pbulk	CD4_platelet_bind	Day 1	ERMARD	1.10458	3.45234	3.71228	0.000329352	0.32413	3.59105
Single-cell pbulk	CD4_platelet_bind	Day 28	COG2	-0.902683	5.00958	-3.9118	0.000166222	0.324766	-3.76549
Single-cell pbulk	CD4_platelet_bind	Day 28	IQSEC1	-0.728014	5.51796	-3.89212	0.000180848	0.324766	-3.74437
Single-cell pbulk	CD4_platelet_bind	Day 28	ATP11B	0.65011	6.03319	3.86968	0.000188571	0.324766	3.73386
Single-cell pbulk	CD4_platelet_bind	Baseline	H2AFZ	0.376388	7.83024	3.62411	0.00048791	0.336121	3.48731
Single-cell pbulk	CD4_platelet_bind	Day 28	MBLAC2	1.06416	3.84989	3.7015	0.000345838	0.476495	3.5783
Single-cell pbulk	CD4_platelet_bind	Baseline	TRAPPC6A	0.515043	6.70794	3.45498	0.00082347	0.515717	3.34478
Single-cell pbulk	CD4_platelet_bind	Baseline	HAGHL	1.19819	3.32609	3.41336	0.000954114	0.547741	3.30372
Single-cell pbulk	CD4_platelet_bind	Day 28	ZNF259	0.694405	5.14998	3.543	0.000589707	0.563689	3.4363
Single-cell pbulk	CD4_platelet_bind	Day 28	POGK	0.821841	5.15967	3.53454	0.000606842	0.563689	3.42854
Single-cell pbulk	CD4_platelet_bind	Day 28	RP11-730K11.1	-1.05389	3.61821	-3.51777	0.000654596	0.563689	-3.40792
Single-cell pbulk	CD4_platelet_bind	Baseline	RGP1	-0.775648	4.61698	-3.32382	0.00124097	0.57644	-3.22929
Single-cell pbulk	CD4_platelet_bind	Baseline	CORO2A	1.00682	4.14575	3.31549	0.00127128	0.57644	3.22239
Single-cell pbulk	CD4_platelet_bind	Baseline	PRR3	-0.862336	4.65304	-3.29146	0.0013543	0.57644	-3.20422
Single-cell pbulk	CD4_platelet_bind	Baseline	SYTL2	0.916564	4.838	3.27848	0.00143948	0.57644	3.18662
Single-cell pbulk	CD4_platelet_bind	Baseline	EIF5A2	1.12704	3.45625	3.28166	0.00148706	0.57644	3.1772
Single-cell pbulk	CD4_platelet_bind	Baseline	TOR3A	0.806881	4.49193	3.27184	0.00156295	0.57644	3.16273
Single-cell pbulk	CD4_platelet_bind	Baseline	RBX1	0.436929	6.79995	3.22754	0.0016618	0.57644	3.14484
Single-cell pbulk	CD4_platelet_bind	Baseline	NABP2	-0.898945	4.28753	-3.21402	0.00174333	0.57644	-3.1308
Single-cell pbulk	CD4_platelet_bind	Baseline	UBC	0.221616	10.013	3.23887	0.00175718	0.57644	3.12847
Single-cell pbulk	CD4_platelet_bind	Baseline	TNIP2	0.658691	5.43629	3.19519	0.00197216	0.603059	3.09439
Single-cell pbulk	CD4_platelet_bind	Baseline	HAUS6	-0.794291	4.44617	-3.16264	0.00203971	0.603059	-3.08439
Single-cell pbulk	CD4_platelet_bind	Baseline	ZNF71	0.958346	3.30627	3.14659	0.00214479	0.603059	3.06941
Single-cell pbulk	CD4_platelet_bind	Baseline	GIMAP7	-0.343239	9.49874	-3.15208	0.00218848	0.603059	-3.06338
Single-cell pbulk	CD4_platelet_bind	Day 1	CLEC1B	-1.22365	2.54682	-3.47769	0.000741901	0.617985	-3.37361
Single-cell pbulk	CD4_platelet_bind	Day 1	LRRIQ3	-1.03248	2.61308	-3.45132	0.000845202	0.617985	-3.33755
Single-cell pbulk	CD4_platelet_bind	Day 1	RGPD2	-1.43368	3.27721	-3.43647	0.00101525	0.617985	-3.28627
Single-cell pbulk	CD4_platelet_bind	Day 1	FIBP	-0.635859	5.7126	-3.33016	0.00122596	0.617985	-3.23277
Single-cell pbulk	CD4_platelet_bind	Day 1	BBS7	1.02551	3.75568	3.33063	0.00123317	0.617985	3.2311
Single-cell pbulk	CD4_platelet_bind	Day 1	CORO1C	-1.07306	2.90529	-3.3256	0.00125448	0.617985	-3.2262
Single-cell pbulk	CD4_platelet_bind	Day 1	GATAD2A	0.540889	5.71289	3.32429	0.00125588	0.617985	3.22587
Single-cell pbulk	CD4_platelet_bind	Day 1	PTPN18	-0.455269	6.1516	-3.2711	0.00148162	0.630338	-3.17826
Single-cell pbulk	CD4_platelet_bind	Day 1	MR1	0.955751	4.59986	3.25612	0.00151705	0.630338	3.1714
Single-cell pbulk	CD4_platelet_bind	Day 1	TUBB1	-1.38184	5.81327	-3.21489	0.00173006	0.630338	-3.13304
Single-cell pbulk	CD4_platelet_bind	Day 1	EPS15	0.472043	6.18976	3.21339	0.00173811	0.630338	3.13168
Single-cell pbulk	CD4_platelet_bind	Day 1	ARHGEF11	0.990918	3.30584	3.2147	0.00178478	0.630338	3.12389
Single-cell pbulk	CD4_platelet_bind	Day 1	MMAB	0.986276	4.42286	3.19427	0.00188624	0.630338	3.10758
Single-cell pbulk	CD4_platelet_bind	Day 1	TATDN2	-0.718793	4.82717	-3.18164	0.00192148	0.630338	-3.10211
Single-cell pbulk	CD4_platelet_bind	Day 1	MED10	0.359151	6.98462	3.14368	0.00216433	0.631053	3.0667
Single-cell pbulk	CD4_platelet_bind	Day 1	LPIN1	-0.589273	5.73149	-3.15801	0.0022197	0.631053	-3.05914
Single-cell pbulk	CD4_platelet_bind	Day 1	STRADB	-0.807586	4.39533	-3.11849	0.00243526	0.631053	-3.03127
Single-cell pbulk	CD4_platelet_bind	Day 1	MRPL16	0.441431	6.02844	3.10159	0.00246679	0.631053	3.02739
Single-cell pbulk	CD4_platelet_bind	Day 1	PSKH1	1.03	3.46183	3.08589	0.00258935	0.631053	3.0127
Single-cell pbulk	CD4_platelet_bind	Day 1	KALRN	1.09744	3.17309	3.1049	0.00260018	0.631053	3.01143
Single-cell pbulk	CD4_platelet_bind	Day 1	VAMP5	0.559367	6.30574	3.11557	0.0026698	0.631053	3.0034
Single-cell pbulk	CD4_platelet_bind	Day 1	FBXO46	-0.906134	3.99269	-3.06791	0.00273655	0.631053	-2.99588
Single-cell pbulk	CD4_platelet_bind	Day 1	HIST1H4C	0.357513	7.19696	3.06785	0.00274809	0.631053	2.9946
Single-cell pbulk	CD4_platelet_bind	Day 1	PPA2	0.507973	5.68498	3.04533	0.00293246	0.632134	2.97473
Single-cell pbulk	CD4_platelet_bind	Day 1	ACRBP	-1.24219	3.15674	-3.04504	0.00293632	0.632134	-2.97433
Single-cell pbulk	CD4_platelet_bind	Day 1	ZBTB48	0.951652	3.9504	3.0334	0.00304116	0.634865	2.96355
Single-cell pbulk	CD4_platelet_bind	Day 1	GMPPA	-0.96406	3.94417	-3.04167	0.00320522	0.649433	-2.94734
Single-cell pbulk	CD4_platelet_bind	Day 1	IRS2	0.815455	4.16175	2.99322	0.00343519	0.662435	2.92585
Single-cell pbulk	CD4_platelet_bind	Day 1	ZNF852	-0.91947	3.95578	-3.00446	0.00357065	0.662435	-2.91379
Single-cell pbulk	CD4_platelet_bind	Day 1	FUBP1	0.385598	6.58413	2.96937	0.00369097	0.662435	2.90343
Single-cell pbulk	CD4_platelet_bind	Day 1	HEMGN	-1.04305	3.06692	-2.9547	0.00392057	0.662435	-2.88448
Single-cell pbulk	CD4_platelet_bind	Day 1	PDZK1IP1	-1.1266	2.88165	-2.95844	0.00393002	0.662435	-2.88372
Single-cell pbulk	CD4_platelet_bind	Day 1	ADAM8	-0.638136	5.47801	-2.93934	0.00404061	0.662435	-2.87497
Single-cell pbulk	CD4_platelet_bind	Day 1	AKAP9	-0.343193	7.08799	-2.941	0.00409682	0.662435	-2.87061
Single-cell pbulk	CD4_platelet_bind	Day 1	RHBDD1	-0.839379	4.28004	-2.93039	0.00414665	0.662435	-2.86678
Single-cell pbulk	CD4_platelet_bind	Day 1	CMTR2	0.745116	4.24459	2.92707	0.0041878	0.662435	2.86366
Single-cell pbulk	CD4_platelet_bind	Day 1	ITFG3	0.931733	3.62718	2.92194	0.00429844	0.662435	2.85539
Single-cell pbulk	CD4_platelet_bind	Day 1	PPBP	-1.09032	7.36088	-2.93482	0.00432713	0.662435	-2.85327
Single-cell pbulk	CD4_platelet_bind	Day 1	USP5	0.775493	4.92804	2.90394	0.00455045	0.670833	2.83725
Single-cell pbulk	CD4_platelet_bind	Day 1	MTMR4	-0.651028	4.944	-2.89707	0.00457674	0.670833	-2.83541
Single-cell pbulk	CD4_platelet_bind	Day 1	TMEM238	0.322198	6.79465	2.87895	0.00483229	0.688728	2.81801
Single-cell pbulk	CD4_platelet_bind	Day 1	ZNF277	-0.52335	5.42303	-2.83571	0.00548472	0.688728	-2.77709
Single-cell pbulk	CD4_platelet_bind	Day 1	MRE11A	0.719883	4.75081	2.8389	0.00559487	0.688728	2.77063
Single-cell pbulk	CD4_platelet_bind	Day 1	ABI3	-0.91292	3.92923	-2.84395	0.00559935	0.688728	-2.77036
Single-cell pbulk	CD4_platelet_bind	Day 1	PRKAR2B	-1.13543	5.53376	-2.81464	0.00587542	0.688728	-2.75465
Single-cell pbulk	CD4_platelet_bind	Day 1	TMEM40	-1.2117	3.02677	-2.81704	0.00587813	0.688728	-2.7545
Single-cell pbulk	CD4_platelet_bind	Day 1	ARHGAP26	0.81117	4.7626	2.81067	0.00588982	0.688728	2.75385
Single-cell pbulk	CD4_platelet_bind	Day 1	AC092295.7	-0.88712	2.66604	-2.81016	0.00602987	0.688728	-2.74615
Single-cell pbulk	CD4_platelet_bind	Day 1	TRMT61B	-0.764722	4.62629	-2.79601	0.0062476	0.688728	-2.7345
Single-cell pbulk	CD4_platelet_bind	Day 1	ATF5	-0.867808	3.98724	-2.78259	0.00648505	0.688728	-2.72219
Single-cell pbulk	CD4_platelet_bind	Day 1	GUK1	0.261234	7.78785	2.77783	0.00664019	0.688728	2.71437
Single-cell pbulk	CD4_platelet_bind	Day 1	PF4	-1.22771	5.2093	-2.76787	0.00673138	0.688728	-2.70985
Single-cell pbulk	CD4_platelet_bind	Day 1	PDGFA	-0.870114	2.45017	-2.75771	0.0069028	0.688728	-2.7015
Single-cell pbulk	CD4_platelet_bind	Day 1	KLHDC3	-0.434009	5.88969	-2.76051	0.0069329	0.688728	-2.70005
Single-cell pbulk	CD4_platelet_bind	Day 1	ETF1	0.529939	5.19588	2.74834	0.00704225	0.688728	2.69484
Single-cell pbulk	CD4_platelet_bind	Day 1	SYTL2	0.732319	4.838	2.75004	0.00712751	0.688728	2.69083
Single-cell pbulk	CD4_platelet_bind	Day 1	PFKL	-0.421161	6.22472	-2.7517	0.00725244	0.688728	-2.68503
Single-cell pbulk	CD4_platelet_bind	Day 1	POLR2C	0.414073	6.1041	2.73654	0.00728209	0.688728	2.68366
Single-cell pbulk	CD4_platelet_bind	Day 1	RRAGB	0.752019	4.4272	2.73837	0.00731495	0.688728	2.68216
Single-cell pbulk	CD4_platelet_bind	Day 1	TRIM11	-0.689559	4.58273	-2.74128	0.00735394	0.688728	-2.68038
Single-cell pbulk	CD4_platelet_bind	Day 1	C11orf71	0.966547	3.81118	2.73298	0.00735569	0.688728	2.6803
Single-cell pbulk	CD4_platelet_bind	Day 1	SLA	0.524921	6.03432	2.72944	0.00742983	0.688728	2.67694
Single-cell pbulk	CD4_platelet_bind	Day 1	OAS1	0.888813	4.00596	2.74199	0.00747357	0.688728	2.67497
Single-cell pbulk	CD4_platelet_bind	Day 1	H2AFV	-0.273125	7.3759	-2.73007	0.00753134	0.688728	-2.67239
Single-cell pbulk	CD4_platelet_bind	Day 1	LZTS3	0.879229	2.64964	2.74312	0.0075379	0.688728	2.6721
Single-cell pbulk	CD4_platelet_bind	Day 1	PSMA2.1	0.60793	5.02368	2.7228	0.00760693	0.688728	2.66904
Single-cell pbulk	CD4_platelet_bind	Day 1	LINC00342	0.820082	3.02267	2.71619	0.00790039	0.688728	2.6563
Single-cell pbulk	CD4_platelet_bind	Day 1	SPATA20	0.809816	3.4692	2.72887	0.00792598	0.688728	2.65521
Single-cell pbulk	CD4_platelet_bind	Day 1	ARFIP1	0.665805	4.44871	2.70234	0.0081021	0.688728	2.64779
Single-cell pbulk	CD4_platelet_bind	Day 1	STXBP5	0.923564	3.02959	2.69658	0.00815074	0.688728	2.64576
Single-cell pbulk	CD4_platelet_bind	Day 1	B2M	0.0992982	13.8928	2.71799	0.00834608	0.688728	2.63774
Single-cell pbulk	CD4_platelet_bind	Day 1	SLC48A1	0.881726	3.37459	2.67922	0.00855659	0.688728	2.62928
Single-cell pbulk	CD4_platelet_bind	Day 1	MAP3K6	0.944027	3.4751	2.68012	0.00877635	0.688728	2.62065
Single-cell pbulk	CD4_platelet_bind	Day 1	NFE2	-0.959656	2.62428	-2.6732	0.00883199	0.688728	-2.61849
Single-cell pbulk	CD4_platelet_bind	Day 1	TYMP	0.640702	5.13937	2.66979	0.00899092	0.688728	2.6124
Single-cell pbulk	CD4_platelet_bind	Day 1	ZNF140	-0.689141	4.0249	-2.66318	0.00905045	0.688728	-2.61014
Single-cell pbulk	CD4_platelet_bind	Day 1	FAM105A	0.557683	5.15822	2.6674	0.0090525	0.688728	2.61007
Single-cell pbulk	CD4_platelet_bind	Day 1	BAG3	-0.564558	5.46575	-2.65847	0.00906592	0.688728	-2.60956
Single-cell pbulk	CD4_platelet_bind	Day 1	RNF4	-0.435251	5.94277	-2.66232	0.00912065	0.688728	-2.6075
Single-cell pbulk	CD4_platelet_bind	Day 1	KBTBD3	-0.781201	4.01651	-2.66801	0.00915859	0.688728	-2.60608
Single-cell pbulk	CD4_platelet_bind	Day 1	TPM2	-0.892094	3.83423	-2.65329	0.00920134	0.688728	-2.60448
Single-cell pbulk	CD4_platelet_bind	Day 1	NPC2	0.375075	6.52239	2.66125	0.00941276	0.688728	2.59669
Single-cell pbulk	CD4_platelet_bind	Day 1	IFI44	0.849572	4.24521	2.66494	0.00965262	0.688728	2.58803
Single-cell pbulk	CD4_platelet_bind	Day 1	GTF3C1	-0.567312	5.23179	-2.63258	0.00973954	0.688728	-2.58494
Single-cell pbulk	CD4_platelet_bind	Day 1	CTBP1-AS2	-0.815568	3.96012	-2.63046	0.00979691	0.688728	-2.58292
Single-cell pbulk	CD4_platelet_bind	Day 1	TCEANC	-0.808536	3.81668	-2.63744	0.00996196	0.688728	-2.57715
Single-cell pbulk	CD4_platelet_bind	Day 1	TTC22	0.843574	3.16992	2.6302	0.0100746	0.688728	2.57326
Single-cell pbulk	CD4_platelet_bind	Day 1	CTA-211A9.5	0.68156	4.5886	2.61695	0.010464	0.688728	2.56011
Single-cell pbulk	CD4_platelet_bind	Day 1	ZNF135	-0.831267	2.52285	-2.63336	0.0105071	0.688728	-2.55868
Single-cell pbulk	CD4_platelet_bind	Day 1	PTPRC	0.116244	10.5005	2.60492	0.0107641	0.688728	2.55026
Single-cell pbulk	CD4_platelet_bind	Day 1	RPRD2	0.510892	5.76041	2.59499	0.0107985	0.688728	2.54915
Single-cell pbulk	CD4_platelet_bind	Day 1	LEKR1	0.840005	2.67119	2.58994	0.0109487	0.688728	2.54433
Single-cell pbulk	CD4_platelet_bind	Day 1	USP6NL	0.902414	3.15965	2.59563	0.0109746	0.688728	2.54351
Single-cell pbulk	CD4_platelet_bind	Day 1	SF3A2	0.256969	7.00619	2.59512	0.0109897	0.688728	2.54303
Single-cell pbulk	CD4_platelet_bind	Day 1	VPS37A	-0.500224	4.98705	-2.59945	0.0110249	0.688728	-2.54191
Single-cell pbulk	CD4_platelet_bind	Day 1	PPA1	-0.352751	7.20126	-2.62916	0.0111458	0.688728	-2.5381
Single-cell pbulk	CD4_platelet_bind	Day 1	PPM1K	0.375264	6.5109	2.5843	0.0113339	0.688728	2.53223
Single-cell pbulk	CD4_platelet_bind	Day 1	CHCHD2	0.206028	8.7902	2.61454	0.0113501	0.688728	2.53173
Single-cell pbulk	CD4_platelet_bind	Day 1	EIF2B1	0.432702	5.56703	2.57124	0.01152	0.688728	2.52652
Single-cell pbulk	CD4_platelet_bind	Day 1	TMEM248	0.368389	6.36616	2.57259	0.0116881	0.688728	2.52142
Single-cell pbulk	CD4_platelet_bind	Day 1	C9orf37	0.760888	3.83097	2.56328	0.0117715	0.688728	2.51892
Single-cell pbulk	CD4_platelet_bind	Day 1	TMEM59	-0.197965	7.65448	-2.55947	0.0118948	0.688728	-2.51525
Single-cell pbulk	CD4_platelet_bind	Day 1	COASY	-0.492207	5.19399	-2.55778	0.0119479	0.688728	-2.51368
Single-cell pbulk	CD4_platelet_bind	Day 1	PUM2	0.45974	5.83941	2.55164	0.0121481	0.688728	2.50781
Single-cell pbulk	CD4_platelet_bind	Day 1	DENND4A	-0.488919	5.55135	-2.55238	0.012157	0.688728	-2.50755
Single-cell pbulk	CD4_platelet_bind	Day 1	SFMBT2	-0.641858	4.74533	-2.57565	0.0122412	0.688728	-2.50511
Single-cell pbulk	CD4_platelet_bind	Day 1	LDLRAP1	-0.356164	7.44109	-2.58346	0.0122542	0.688728	-2.50474
Single-cell pbulk	CD4_platelet_bind	Day 1	LL22NC03-2H8.5	-0.822524	3.26815	-2.54769	0.0123892	0.688728	-2.50086
Single-cell pbulk	CD4_platelet_bind	Day 1	CIDEB	0.833512	4.00537	2.55217	0.0124427	0.688728	2.49933
Single-cell pbulk	CD4_platelet_bind	Day 1	TAX1BP1	0.204509	7.66127	2.54484	0.012568	0.688728	2.49578
Single-cell pbulk	CD4_platelet_bind	Day 1	PSMA5	0.358346	6.81267	2.54275	0.0126925	0.688728	2.49228
Single-cell pbulk	CD4_platelet_bind	Day 1	APOL6	0.420963	6.06022	2.54214	0.0127064	0.688728	2.49189
Single-cell pbulk	CD4_platelet_bind	Day 1	MDM2	0.635821	5.03559	2.53286	0.0127783	0.688728	2.48989
Single-cell pbulk	CD4_platelet_bind	Day 1	PPP3CC	0.356244	6.89036	2.53203	0.0128066	0.688728	2.4891
Single-cell pbulk	CD4_platelet_bind	Day 1	RNF220	0.363959	6.26622	2.53524	0.0128588	0.688728	2.48766
Single-cell pbulk	CD4_platelet_bind	Day 1	ZNF276	-0.331149	6.25979	-2.52881	0.0129179	0.688728	-2.48602
Single-cell pbulk	CD4_platelet_bind	Day 1	RP11-649A18.12	-0.834976	2.68218	-2.54193	0.0129203	0.688728	-2.48596
Single-cell pbulk	CD4_platelet_bind	Day 1	TAP1	0.348417	7.03677	2.53839	0.0129522	0.688728	2.48508
Single-cell pbulk	CD4_platelet_bind	Day 1	FOXJ2	-0.683425	4.21894	-2.5321	0.0129604	0.688728	-2.48485
Single-cell pbulk	CD4_platelet_bind	Day 1	CPQ	0.631739	4.91718	2.52737	0.0130623	0.688728	2.48207
Single-cell pbulk	CD4_platelet_bind	Day 1	NAPG	0.581499	5.0329	2.53368	0.0131453	0.688728	2.47981
Single-cell pbulk	CD4_platelet_bind	Day 1	MYNN	-0.639667	4.76887	-2.52093	0.0131935	0.688728	-2.4785
Single-cell pbulk	CD4_platelet_bind	Day 1	HOOK1	-0.74834	4.60091	-2.5188	0.0132692	0.688728	-2.47646
Single-cell pbulk	CD4_platelet_bind	Day 1	VOPP1	0.314139	6.5482	2.53422	0.0132774	0.688728	2.47624
Single-cell pbulk	CD4_platelet_bind	Day 1	TMEM223	-0.512145	5.30999	-2.51829	0.0132871	0.688728	-2.47598
Single-cell pbulk	CD4_platelet_bind	Day 1	SSTR3	-0.809458	2.78682	-2.52184	0.013313	0.688728	-2.47529
Single-cell pbulk	CD4_platelet_bind	Day 1	NUMA1	-0.326836	6.54691	-2.52486	0.0133967	0.688728	-2.47305
Single-cell pbulk	CD4_platelet_bind	Day 1	ZMIZ2	0.660889	4.67958	2.50939	0.013607	0.694007	2.46747
Single-cell pbulk	CD4_platelet_bind	Day 1	AIM1	-0.391286	6.34588	-2.51009	0.0138853	0.694007	-2.46022
Single-cell pbulk	CD4_platelet_bind	Day 1	ADIPOR2	-0.565792	4.66587	-2.50418	0.0139625	0.694007	-2.45823
Single-cell pbulk	CD4_platelet_bind	Day 1	SELM	-0.383142	6.39917	-2.51177	0.0139827	0.694007	-2.45771
Single-cell pbulk	CD4_platelet_bind	Day 1	MESDC1	-0.491851	5.24172	-2.4967	0.0140748	0.694007	-2.45535
Single-cell pbulk	CD4_platelet_bind	Day 1	UBA6	0.548049	5.29424	2.49593	0.0141038	0.694007	2.45461
Single-cell pbulk	CD4_platelet_bind	Day 1	BCS1L	0.826126	3.81474	2.49607	0.0142929	0.698324	2.44982
Single-cell pbulk	CD4_platelet_bind	Baseline	MRPL41	0.384527	6.56445	3.08873	0.00264201	0.700031	3.00658
Single-cell pbulk	CD4_platelet_bind	Baseline	PTRHD1	-0.563293	5.73065	-3.04917	0.00300109	0.700484	-2.96763
Single-cell pbulk	CD4_platelet_bind	Baseline	ETFDH	-0.742126	4.5286	-3.03512	0.00314706	0.700484	-2.953
Single-cell pbulk	CD4_platelet_bind	Baseline	CPNE1	-0.45437	6.5567	-3.05913	0.00321465	0.700484	-2.94643
Single-cell pbulk	CD4_platelet_bind	Baseline	C2orf47	-0.700802	3.86037	-3.01337	0.00323206	0.700484	-2.94476
Single-cell pbulk	CD4_platelet_bind	Baseline	RAB31	1.01247	3.1348	3.01101	0.0033635	0.700484	2.9324
Single-cell pbulk	CD4_platelet_bind	Baseline	ZNF786	-0.903981	3.91295	-2.98779	0.00349711	0.700484	-2.92029
Single-cell pbulk	CD4_platelet_bind	Baseline	NPRL3	-0.747534	4.77008	-2.97414	0.00363827	0.700484	-2.90793
Single-cell pbulk	CD4_platelet_bind	Baseline	H3F3B	0.209884	10.2607	2.97019	0.00368167	0.700484	2.90422
Single-cell pbulk	CD4_platelet_bind	Baseline	KSR1	-0.869278	2.6103	-2.96748	0.00371181	0.700484	-2.90167
Single-cell pbulk	CD4_platelet_bind	Baseline	HLTF	-0.693402	4.99562	-2.96616	0.00378305	0.700484	-2.89571
Single-cell pbulk	CD4_platelet_bind	Baseline	TUBD1	-0.769049	4.18699	-2.94517	0.00396801	0.700484	-2.88069
Single-cell pbulk	CD4_platelet_bind	Baseline	MAP10	0.908451	2.6919	2.94977	0.00405918	0.700484	2.87353
Single-cell pbulk	CD4_platelet_bind	Baseline	YAF2	0.836352	4.79546	2.94459	0.00408767	0.700484	2.87132
Single-cell pbulk	CD4_platelet_bind	Baseline	LINC00998	0.801743	4.36145	2.89771	0.00456811	0.700484	2.83601
Single-cell pbulk	CD4_platelet_bind	Baseline	AK2	0.494631	5.66903	2.90082	0.00462798	0.700484	2.83185
Single-cell pbulk	CD4_platelet_bind	Baseline	CMTR1	0.759712	4.6299	2.92195	0.00463495	0.700484	2.83137
Single-cell pbulk	CD4_platelet_bind	Baseline	SMAD3	0.644209	4.9354	2.89403	0.00472368	0.700484	2.8253
Single-cell pbulk	CD4_platelet_bind	Baseline	RNF24	-0.888522	4.05519	-2.88231	0.00490596	0.700484	-2.81314
Single-cell pbulk	CD4_platelet_bind	Baseline	SPCS1	-0.210207	7.96365	-2.86826	0.00498127	0.700484	-2.80824
Single-cell pbulk	CD4_platelet_bind	Baseline	SYS1	-0.571927	5.22565	-2.87518	0.00508018	0.700484	-2.80191
Single-cell pbulk	CD4_platelet_bind	Baseline	FH	-0.677706	4.69356	-2.86063	0.00509379	0.700484	-2.80104
Single-cell pbulk	CD4_platelet_bind	Baseline	MAPKAPK3	-0.53251	5.40576	-2.87638	0.00517273	0.700484	-2.79608
Single-cell pbulk	CD4_platelet_bind	Baseline	SPOPL	-0.821816	3.35645	-2.85643	0.00527015	0.700484	-2.79004
Single-cell pbulk	CD4_platelet_bind	Baseline	RGPD2	-1.2031	3.27721	-2.87014	0.00545639	0.700484	-2.77878
Single-cell pbulk	CD4_platelet_bind	Baseline	ARFGEF1	-0.391745	6.45564	-2.82775	0.00560564	0.700484	-2.77
Single-cell pbulk	CD4_platelet_bind	Baseline	CAST	0.339335	7.85577	2.85799	0.00567838	0.700484	2.7658
Single-cell pbulk	CD4_platelet_bind	Baseline	SIGMAR1	-0.508107	5.42213	-2.81439	0.00582683	0.700484	-2.75737
Single-cell pbulk	CD4_platelet_bind	Baseline	TMEM59	-0.213396	7.65448	-2.8139	0.00583515	0.700484	-2.7569
Single-cell pbulk	CD4_platelet_bind	Baseline	NME4	-0.572822	5.41843	-2.81887	0.00600319	0.700484	-2.74761
Single-cell pbulk	CD4_platelet_bind	Baseline	GPATCH3	0.965309	3.77533	2.80928	0.00608903	0.700484	2.74295
Single-cell pbulk	CD4_platelet_bind	Baseline	COX15	-0.792543	4.4324	-2.79424	0.00627449	0.700484	-2.73308
Single-cell pbulk	CD4_platelet_bind	Baseline	ANKRD26	-0.647279	5.03507	-2.79349	0.00631195	0.700484	-2.73112
Single-cell pbulk	CD4_platelet_bind	Baseline	ATG4B	0.537051	5.38747	2.78627	0.00631862	0.700484	2.73077
Single-cell pbulk	CD4_platelet_bind	Baseline	CD7	-0.272375	8.8606	-2.81607	0.00633368	0.700484	-2.72999
Single-cell pbulk	CD4_platelet_bind	Baseline	PRKAG2	0.616657	5.17689	2.78345	0.00636995	0.700484	2.7281
Single-cell pbulk	CD4_platelet_bind	Baseline	ITFG2	-0.420258	6.26904	-2.79532	0.0063975	0.700484	-2.72668
Single-cell pbulk	CD4_platelet_bind	Baseline	UGP2	-0.366776	6.66444	-2.80203	0.00640593	0.700484	-2.72625
Single-cell pbulk	CD4_platelet_bind	Day 1	RP11-222K16.2	0.690235	2.48427	2.48697	0.0146788	0.711882	2.44021
Single-cell pbulk	CD4_platelet_bind	Day 1	MINK1	0.569721	5.43351	2.48632	0.0148029	0.711882	2.43716
Single-cell pbulk	CD4_platelet_bind	Day 1	GMDS-AS1	-0.610394	4.57822	-2.47571	0.0148804	0.711882	-2.43528
Single-cell pbulk	CD4_platelet_bind	Day 1	PIGA	0.850185	3.06421	2.47964	0.0151261	0.718644	2.42935
Single-cell pbulk	CD4_platelet_bind	Day 1	WIZ	0.883246	3.6289	2.46176	0.0154381	0.719126	2.42194
Single-cell pbulk	CD4_platelet_bind	Day 1	SDE2	-0.682552	4.25887	-2.45866	0.015565	0.719126	-2.41896
Single-cell pbulk	CD4_platelet_bind	Day 1	IL10RA	0.355823	7.52437	2.47771	0.0155819	0.719126	2.41856
Single-cell pbulk	CD4_platelet_bind	Day 1	RAB27B	-0.948253	3.81226	-2.45524	0.0157054	0.719126	-2.41569
Single-cell pbulk	CD4_platelet_bind	Day 1	ZSCAN18	-0.638777	4.75134	-2.45215	0.0158336	0.719126	-2.41273
Single-cell pbulk	CD4_platelet_bind	Day 1	DISC1	-0.761854	3.7085	-2.45353	0.0158665	0.719126	-2.41197
Single-cell pbulk	CD4_platelet_bind	Day 1	DHX37	-0.792516	3.79655	-2.44906	0.0159625	0.719126	-2.40977
Single-cell pbulk	CD4_platelet_bind	Day 1	SENP2	-0.748056	4.39316	-2.45376	0.0159892	0.719126	-2.40916
Single-cell pbulk	CD4_platelet_bind	Day 1	CUL9	0.695255	4.01914	2.44556	0.0161947	0.719126	2.4045
Single-cell pbulk	CD4_platelet_bind	Day 1	ZNF266	0.776769	4.64802	2.44558	0.0162484	0.719126	2.40329
Single-cell pbulk	CD4_platelet_bind	Day 1	COPS3	0.464795	5.52303	2.44033	0.0164326	0.719126	2.39916
Single-cell pbulk	CD4_platelet_bind	Day 1	GMPR	-0.886761	2.8122	-2.442	0.0164993	0.719126	-2.39768
Single-cell pbulk	CD4_platelet_bind	Day 1	CDS2	0.49282	5.50109	2.43546	0.0166253	0.719126	2.39489
Single-cell pbulk	CD4_platelet_bind	Day 1	NDUFA1	-0.226054	7.26389	-2.42815	0.0168855	0.719126	-2.38919
Single-cell pbulk	CD4_platelet_bind	Day 1	SSBP1	0.203678	7.32408	2.433	0.0169168	0.719126	2.38851
Single-cell pbulk	CD4_platelet_bind	Day 1	ZNF350	0.861841	4.05392	2.42812	0.0169184	0.719126	2.38848
Single-cell pbulk	CD4_platelet_bind	Day 1	EPT1	0.613602	4.76746	2.4313	0.0169315	0.719126	2.38819
Single-cell pbulk	CD4_platelet_bind	Day 1	RTN3	-0.388326	5.96499	-2.43035	0.0172206	0.719126	-2.38196
Single-cell pbulk	CD4_platelet_bind	Day 1	ARL5B-AS1	0.772851	2.73836	2.42289	0.0173588	0.719126	2.37902
Single-cell pbulk	CD4_platelet_bind	Day 1	PDSS2	-0.714583	4.02277	-2.4115	0.0176063	0.719126	-2.3738
Single-cell pbulk	CD4_platelet_bind	Day 1	NUP85	0.794687	4.07101	2.42075	0.0176398	0.719126	2.37309
Single-cell pbulk	CD4_platelet_bind	Day 1	DNAJC11	0.84347	4.30887	2.40704	0.0178113	0.719126	2.36952
Single-cell pbulk	CD4_platelet_bind	Day 1	XPOT	0.555186	4.86491	2.41002	0.0178396	0.719126	2.36893
Single-cell pbulk	CD4_platelet_bind	Day 1	RNF175	-0.877685	2.73476	-2.41639	0.0178906	0.719126	-2.36787
Single-cell pbulk	CD4_platelet_bind	Day 1	MYEF2	0.758824	3.06839	2.40037	0.0181215	0.719126	2.36313
Single-cell pbulk	CD4_platelet_bind	Day 1	ESF1	-0.476695	5.41366	-2.39997	0.0181403	0.719126	-2.36274
Single-cell pbulk	CD4_platelet_bind	Day 1	METTL4	0.569238	4.63222	2.4051	0.0182291	0.719126	2.36093
Single-cell pbulk	CD4_platelet_bind	Day 1	NDRG3	-0.592092	4.93313	-2.39774	0.0182455	0.719126	-2.3606
Single-cell pbulk	CD4_platelet_bind	Day 1	DEF8	-0.848349	3.93764	-2.39879	0.0182601	0.719126	-2.3603
Single-cell pbulk	CD4_platelet_bind	Day 1	USP33	0.353918	6.29287	2.39726	0.0182678	0.719126	2.36014
Single-cell pbulk	CD4_platelet_bind	Day 1	XRCC6	0.213185	7.7282	2.39697	0.0186209	0.725765	2.35303
Single-cell pbulk	CD4_platelet_bind	Day 1	B3GNT9	-0.790922	2.85461	-2.38911	0.0188853	0.725765	-2.34779
Single-cell pbulk	CD4_platelet_bind	Day 1	GZF1	-0.784148	2.90457	-2.39019	0.0189367	0.725765	-2.34677
Single-cell pbulk	CD4_platelet_bind	Day 1	CSNK1G3	-0.496437	5.15522	-2.38659	0.01901	0.725765	-2.34534
Single-cell pbulk	CD4_platelet_bind	Day 1	APOBEC3F	-0.685752	3.18657	-2.38191	0.0191588	0.725765	-2.34243
Single-cell pbulk	CD4_platelet_bind	Day 1	SNRPN	0.257724	6.86883	2.3819	0.019193	0.725765	2.34176
Single-cell pbulk	CD4_platelet_bind	Day 1	ARRB1	-0.611729	4.06443	-2.38257	0.019197	0.725765	-2.34168
Single-cell pbulk	CD4_platelet_bind	Day 1	MTPN	-0.257914	7.35317	-2.38042	0.0195734	0.725765	-2.33443
Single-cell pbulk	CD4_platelet_bind	Day 1	SNHG8	0.260445	7.76183	2.37701	0.019589	0.725765	2.33413
Single-cell pbulk	CD4_platelet_bind	Day 1	NRGN	-0.943879	7.33386	-2.37264	0.0196486	0.725765	-2.33299
Single-cell pbulk	CD4_platelet_bind	Day 1	TUBA4A	-0.322223	7.3263	-2.37049	0.0196751	0.725765	-2.33249
Single-cell pbulk	CD4_platelet_bind	Day 1	EIF2A	-0.296364	6.82472	-2.38464	0.0197293	0.725765	-2.33146
Single-cell pbulk	CD4_platelet_bind	Day 1	SAMD9L	0.50507	5.39417	2.37164	0.0199104	0.725765	2.32803
Single-cell pbulk	CD4_platelet_bind	Day 1	RP5-1007M22.2	-0.733234	3.68763	-2.36925	0.0199331	0.725765	-2.32761
Single-cell pbulk	CD4_platelet_bind	Day 1	TK2	-0.780241	2.83026	-2.36435	0.0200167	0.725765	-2.32603
Single-cell pbulk	CD4_platelet_bind	Baseline	MXRA7	-1.06862	3.30715	-2.79917	0.00674689	0.72624	-2.70909
Single-cell pbulk	CD4_platelet_bind	Baseline	CTPS2	-0.858811	2.61174	-2.7578	0.00685482	0.726505	-2.70382
Single-cell pbulk	CD4_platelet_bind	Baseline	AP5Z1	-0.519181	5.12697	-2.75242	0.00696058	0.726537	-2.69872
Single-cell pbulk	CD4_platelet_bind	Day 1	SHISA5	-0.232525	7.41827	-2.36417	0.0203961	0.731663	-2.31898
Single-cell pbulk	CD4_platelet_bind	Day 1	PLCL1	-0.436282	6.02145	-2.35309	0.020463	0.731663	-2.31775
Single-cell pbulk	CD4_platelet_bind	Day 1	SLC35G1	0.787521	3.58258	2.35224	0.0206773	0.731663	2.31383
Single-cell pbulk	CD4_platelet_bind	Day 1	MPC2	0.359082	6.14729	2.35222	0.0206963	0.731663	2.31348
Single-cell pbulk	CD4_platelet_bind	Day 1	GNG11	-1.04207	4.85264	-2.36032	0.0208072	0.731663	-2.31146
Single-cell pbulk	CD4_platelet_bind	Day 1	BTBD1	-0.423086	5.46535	-2.34517	0.0208801	0.731663	-2.31015
Single-cell pbulk	CD4_platelet_bind	Day 1	ERAP1	0.390441	6.14436	2.34566	0.0211122	0.731663	2.30597
Single-cell pbulk	CD4_platelet_bind	Day 1	UQCC2	0.48039	5.19736	2.34076	0.0211158	0.731663	2.30591
Single-cell pbulk	CD4_platelet_bind	Day 1	TCTEX1D2	0.77631	4.06404	2.3404	0.0211353	0.731663	2.30556
Single-cell pbulk	CD4_platelet_bind	Day 1	IDNK	0.804486	3.65685	2.3375	0.0213399	0.735054	2.30192
Single-cell pbulk	CD4_platelet_bind	Day 1	FBXW4	0.517372	4.8441	2.33381	0.0214921	0.735496	2.29923
Single-cell pbulk	CD4_platelet_bind	Day 1	MTERF	-0.672846	4.25184	-2.33263	0.0215663	0.735496	-2.29792
Single-cell pbulk	CD4_platelet_bind	Day 1	C6orf136	-0.642279	4.4677	-2.3369	0.0217422	0.737843	-2.29484
Single-cell pbulk	CD4_platelet_bind	Day 1	FABP5	0.808568	3.56385	2.32568	0.0219445	0.740327	2.29133
Single-cell pbulk	CD4_platelet_bind	Day 1	DPY19L4	0.650992	4.08739	2.3328	0.022173	0.740327	2.28739
Single-cell pbulk	CD4_platelet_bind	Day 1	MAST3	0.610688	4.04795	2.32125	0.0221868	0.740327	2.28715
Single-cell pbulk	CD4_platelet_bind	Day 1	RABL2B	0.497734	5.14804	2.32437	0.0222453	0.740327	2.28615
Single-cell pbulk	CD4_platelet_bind	Day 1	METTL16	0.424458	5.74355	2.32036	0.0225703	0.747532	2.28063
Single-cell pbulk	CD4_platelet_bind	Day 1	TRAPPC6A	0.336226	6.70794	2.31473	0.0228542	0.753315	2.27586
Single-cell pbulk	CD4_platelet_bind	Day 1	LRIG1	0.585	4.87987	2.30436	0.0231517	0.756833	2.27092
Single-cell pbulk	CD4_platelet_bind	Day 1	EPC1	0.207976	8.11346	2.30874	0.0231807	0.756833	2.27044
Single-cell pbulk	CD4_platelet_bind	Day 1	TSC22D1	-1.0592	4.25827	-2.29478	0.023755	0.762484	-2.26107
Single-cell pbulk	CD4_platelet_bind	Day 1	RPN1	0.28893	6.86159	2.29944	0.023879	0.762484	2.25907
Single-cell pbulk	CD4_platelet_bind	Day 1	BCL9	-0.737462	3.34311	-2.29869	0.0239481	0.762484	-2.25796
Single-cell pbulk	CD4_platelet_bind	Day 1	SIAE	-0.71214	2.93261	-2.29406	0.0239742	0.762484	-2.25754
Single-cell pbulk	CD4_platelet_bind	Day 1	LZTFL1	-0.606906	3.65293	-2.29321	0.0241775	0.762484	-2.2543
Single-cell pbulk	CD4_platelet_bind	Day 1	TIMM10	0.641648	5.0694	2.28833	0.0242862	0.762484	2.25257
Single-cell pbulk	CD4_platelet_bind	Day 1	EIF2AK1	-0.297534	6.43973	-2.28475	0.0243188	0.762484	-2.25205
Single-cell pbulk	CD4_platelet_bind	Day 1	ZNF571	-0.724518	3.1924	-2.29023	0.0243265	0.762484	-2.25193
Single-cell pbulk	CD4_platelet_bind	Day 1	STAT1	0.47136	8.10972	2.30122	0.0244596	0.762484	2.24983
Single-cell pbulk	CD4_platelet_bind	Day 1	ZSCAN12	0.743694	2.61233	2.289	0.0245292	0.762484	2.24874
Single-cell pbulk	CD4_platelet_bind	Day 1	KIF16B	0.650249	4.30138	2.28402	0.0246137	0.762484	2.24741
Single-cell pbulk	CD4_platelet_bind	Day 1	RP11-37B2.1	0.692466	2.72637	2.28102	0.024682	0.762484	2.24634
Single-cell pbulk	CD4_platelet_bind	Day 1	SAMD1	-0.581776	4.94406	-2.27413	0.0249724	0.768012	-2.24183
Single-cell pbulk	CD4_platelet_bind	Day 28	ITFG3	1.07911	3.62718	3.35018	0.00112991	0.773723	3.25601
Single-cell pbulk	CD4_platelet_bind	Day 28	TRIM44	-0.487608	6.34059	-3.29517	0.00143101	0.773723	-3.18832
Single-cell pbulk	CD4_platelet_bind	Day 28	STAT5A	0.611312	5.94911	3.27409	0.00148617	0.773723	3.17737
Single-cell pbulk	CD4_platelet_bind	Day 28	DTWD2	-0.989854	3.30282	-3.23796	0.00160759	0.773723	-3.15453
Single-cell pbulk	CD4_platelet_bind	Day 28	GIMAP2	-0.427736	6.78048	-3.24871	0.00164382	0.773723	-3.14802
Single-cell pbulk	CD4_platelet_bind	Day 28	NGLY1	-0.504299	6.00813	-3.22854	0.00174914	0.773723	-3.12982
Single-cell pbulk	CD4_platelet_bind	Day 28	SASS6	1.0697	3.57896	3.17702	0.00196814	0.773723	3.095
Single-cell pbulk	CD4_platelet_bind	Day 28	IRAK1	0.76961	5.08072	3.17193	0.00198108	0.773723	3.09305
Single-cell pbulk	CD4_platelet_bind	Day 28	SLC16A5	-0.893328	2.6685	-3.15892	0.00206649	0.773723	-3.08051
Single-cell pbulk	CD4_platelet_bind	Day 28	ZBTB40	-0.724091	4.83968	-3.06907	0.00272685	0.773723	-2.99696
Single-cell pbulk	CD4_platelet_bind	Day 28	ZNF84	-0.799662	4.46491	-3.06779	0.0028087	0.773723	-2.98793
Single-cell pbulk	CD4_platelet_bind	Day 28	N4BP2L2	-0.247699	8.28231	-3.04432	0.00294952	0.773723	-2.97295
Single-cell pbulk	CD4_platelet_bind	Day 28	CTU1	-0.813552	4.42036	-3.04925	0.00295812	0.773723	-2.97206
Single-cell pbulk	CD4_platelet_bind	Day 28	HOOK2	0.698395	5.55046	3.01005	0.00333539	0.773723	2.93501
Single-cell pbulk	CD4_platelet_bind	Day 28	DR1	-0.445625	6.30833	-3.00756	0.00339285	0.773723	-2.9297
Single-cell pbulk	CD4_platelet_bind	Day 28	BACH2	-0.507505	6.47652	-2.99404	0.00388546	0.773723	-2.88731
Single-cell pbulk	CD4_platelet_bind	Day 28	SP3	-0.40567	6.42184	-2.95988	0.00406433	0.773723	-2.87312
Single-cell pbulk	CD4_platelet_bind	Day 28	NCR3	1.00309	3.96877	2.94392	0.00407764	0.773723	2.87209
Single-cell pbulk	CD4_platelet_bind	Day 28	SLC25A44	-0.938756	3.3781	-2.93262	0.00411918	0.773723	-2.86889
Single-cell pbulk	CD4_platelet_bind	Day 28	TSPAN3	0.897566	4.42128	2.91873	0.00429268	0.773723	2.85581
Single-cell pbulk	CD4_platelet_bind	Day 28	S100A9	-0.515452	5.92779	-2.90886	0.00443516	0.773723	-2.84543
Single-cell pbulk	CD4_platelet_bind	Day 28	SAFB	-0.405135	6.60714	-2.89612	0.00458955	0.773723	-2.83451
Single-cell pbulk	CD4_platelet_bind	Day 28	ZXDB	-0.820195	4.00113	-2.89438	0.0046216	0.773723	-2.83229
Single-cell pbulk	CD4_platelet_bind	Day 28	NR4A1	0.931296	2.84696	2.90493	0.00471528	0.773723	2.82587
Single-cell pbulk	CD4_platelet_bind	Day 28	PDZD8	0.805648	4.56423	2.8851	0.00474102	0.773723	2.82412
Single-cell pbulk	CD4_platelet_bind	Day 28	TCF25	-0.322188	7.48438	-2.8925	0.00475063	0.773723	-2.82347
Single-cell pbulk	CD4_platelet_bind	Day 28	ACSS1	-0.634158	4.98082	-2.89674	0.00477558	0.773723	-2.82179
Single-cell pbulk	CD4_platelet_bind	Day 28	PRDM4	-0.675102	4.54778	-2.8897	0.00481775	0.773723	-2.81897
Single-cell pbulk	CD4_platelet_bind	Day 28	RECQL	0.49121	5.96498	2.89166	0.004922	0.773723	2.81209
Single-cell pbulk	CD4_platelet_bind	Day 28	FLNA	0.341321	7.96766	2.9123	0.00493683	0.773723	2.81113
Single-cell pbulk	CD4_platelet_bind	Day 28	FBXO3	-0.544463	5.90626	-2.86351	0.00510654	0.773723	-2.80023
Single-cell pbulk	CD4_platelet_bind	Day 28	RFC4	0.978567	3.92923	2.86382	0.00511559	0.773723	2.79966
Single-cell pbulk	CD4_platelet_bind	Day 28	SH3BP1	0.366838	6.49016	2.86168	0.00514681	0.773723	2.7977
Single-cell pbulk	CD4_platelet_bind	Day 28	TPGS1	0.586891	5.42736	2.85836	0.00525825	0.773723	2.79077
Single-cell pbulk	CD4_platelet_bind	Day 28	EDEM1	0.650042	5.14819	2.83893	0.00558369	0.773723	2.77128
Single-cell pbulk	CD4_platelet_bind	Day 28	TMEM91	-0.942206	3.46566	-2.8357	0.00560028	0.773723	-2.77031
Single-cell pbulk	CD4_platelet_bind	Day 28	TMEM135	0.755296	4.1009	2.83144	0.00564348	0.773723	2.76781
Single-cell pbulk	CD4_platelet_bind	Day 28	TESPA1	-0.323584	7.51088	-2.83935	0.00578392	0.773723	-2.75979
Single-cell pbulk	CD4_platelet_bind	Day 28	TMEM120B	0.877059	4.50801	2.81681	0.00579009	0.773723	2.75944
Single-cell pbulk	CD4_platelet_bind	Day 28	LETM1	-0.870905	3.98374	-2.80078	0.00606029	0.773723	-2.7445
Single-cell pbulk	CD4_platelet_bind	Day 28	MIS12	-0.644503	4.70797	-2.80045	0.00606607	0.773723	-2.74419
Single-cell pbulk	CD4_platelet_bind	Day 28	SLC48A1	0.92522	3.37459	2.79777	0.00611315	0.773723	2.74165
Single-cell pbulk	CD4_platelet_bind	Day 28	LPAR5	-0.893011	3.03833	-2.78524	0.00633737	0.773723	-2.7298
Single-cell pbulk	CD4_platelet_bind	Day 28	HDDC2	-0.421123	5.98587	-2.79519	0.00649809	0.773723	-2.72153
Single-cell pbulk	CD4_platelet_bind	Day 28	CCDC88C	-0.291254	7.18108	-2.77669	0.00651751	0.773723	-2.72054
Single-cell pbulk	CD4_platelet_bind	Day 28	C17orf80	1.03743	3.50011	2.78215	0.00669049	0.773723	2.71187
Single-cell pbulk	CD4_platelet_bind	Day 28	CIPC	0.841185	2.69675	2.7625	0.00690179	0.773723	2.70155
Single-cell pbulk	CD4_platelet_bind	Day 28	ACTA2	0.868329	2.88382	2.74726	0.00706362	0.773723	2.69383
Single-cell pbulk	CD4_platelet_bind	Day 28	TOX4	-0.401499	6.25732	-2.74683	0.00707366	0.773723	-2.69336
Single-cell pbulk	CD4_platelet_bind	Day 28	NOL11	-0.534715	5.46663	-2.74396	0.00713112	0.773723	-2.69066
Single-cell pbulk	CD4_platelet_bind	Day 28	HECA	-0.286947	7.30288	-2.75188	0.00736437	0.773723	-2.6799
Single-cell pbulk	CD4_platelet_bind	Day 28	MORC3	-0.36631	6.68997	-2.7292	0.00743473	0.773723	-2.67672
Single-cell pbulk	CD4_platelet_bind	Day 28	C8orf59	-0.374553	6.86112	-2.7442	0.00744201	0.773723	-2.67639
Single-cell pbulk	CD4_platelet_bind	Day 28	JOSD1	0.662647	4.79972	2.72549	0.00751415	0.773723	2.67316
Single-cell pbulk	CD4_platelet_bind	Day 28	TRAPPC6B	0.788269	4.87905	2.73098	0.00753595	0.773723	2.67218
Single-cell pbulk	CD4_platelet_bind	Day 28	ANKRD26	-0.600538	5.03507	-2.71299	0.00779565	0.773723	-2.66079
Single-cell pbulk	CD4_platelet_bind	Day 28	BCL2L13	-0.637419	4.82467	-2.70856	0.00801766	0.773723	-2.65133
Single-cell pbulk	CD4_platelet_bind	Day 28	LTA	-0.672046	4.87699	-2.69765	0.00812632	0.773723	-2.64678
Single-cell pbulk	CD4_platelet_bind	Day 28	TRIP11	-0.398749	6.24642	-2.69637	0.00815542	0.773723	-2.64557
Single-cell pbulk	CD4_platelet_bind	Day 28	POM121	-0.377942	6.10906	-2.69607	0.00816866	0.773723	-2.64502
Single-cell pbulk	CD4_platelet_bind	Day 28	LDLRAP1	-0.386463	7.44109	-2.72788	0.00819131	0.773723	-2.64408
Single-cell pbulk	CD4_platelet_bind	Day 28	CIZ1	0.532878	5.21065	2.69377	0.00821508	0.773723	2.6431
Single-cell pbulk	CD4_platelet_bind	Day 28	C2orf40	0.942872	3.13628	2.69164	0.0082739	0.773723	2.64068
Single-cell pbulk	CD4_platelet_bind	Day 28	TCERG1	-0.387785	6.49457	-2.68671	0.00837923	0.773723	-2.63639
Single-cell pbulk	CD4_platelet_bind	Day 28	DYM	0.494954	5.76097	2.67477	0.00866368	0.773723	2.62505
Single-cell pbulk	CD4_platelet_bind	Day 28	GAPDH	0.208777	9.90826	2.72618	0.00875537	0.773723	2.62146
Single-cell pbulk	CD4_platelet_bind	Day 28	HIPK1	-0.43989	5.79743	-2.66882	0.00881209	0.773723	-2.61926
Single-cell pbulk	CD4_platelet_bind	Day 28	CCS	-0.488113	5.92668	-2.67357	0.00881966	0.773723	-2.61897
Single-cell pbulk	CD4_platelet_bind	Day 28	PDE4B	0.566176	6.06904	2.66646	0.00894375	0.773723	2.6142
Single-cell pbulk	CD4_platelet_bind	Day 28	GLTSCR1	-0.760912	4.05352	-2.66593	0.00898918	0.773723	-2.61247
Single-cell pbulk	CD4_platelet_bind	Day 28	RPL22L1	0.393326	6.74058	2.66648	0.00900727	0.773723	2.61178
Single-cell pbulk	CD4_platelet_bind	Day 28	LRRC59	0.584552	4.82673	2.65856	0.00914688	0.773723	2.60652
Single-cell pbulk	CD4_platelet_bind	Day 28	TUBA4A	-0.343279	7.3263	-2.65581	0.00914737	0.773723	-2.6065
Single-cell pbulk	CD4_platelet_bind	Day 28	CDC40	-0.352226	6.37343	-2.64523	0.00940509	0.773723	-2.59697
Single-cell pbulk	CD4_platelet_bind	Day 28	MAF	0.6908	5.42988	2.67655	0.00948519	0.773723	2.59405
Single-cell pbulk	CD4_platelet_bind	Day 28	FAM98A	0.682206	4.25117	2.64576	0.00949576	0.773723	2.59367
Single-cell pbulk	CD4_platelet_bind	Day 28	RPLP1	0.126629	13.4998	2.68113	0.0095466	0.773723	2.59183
Single-cell pbulk	CD4_platelet_bind	Day 1	SMARCD3	-0.713556	3.06782	-2.27288	0.0252834	0.774122	-2.23704
Single-cell pbulk	CD4_platelet_bind	Baseline	TAGAP	-0.251542	8.88051	-2.73354	0.00753955	0.775223	-2.67202
Single-cell pbulk	CD4_platelet_bind	Day 1	C2orf40	0.795036	3.13628	2.26616	0.0254735	0.776489	2.23415
Single-cell pbulk	CD4_platelet_bind	Day 28	ENO1	0.24028	8.04054	2.64197	0.00970512	0.777425	2.58616
Single-cell pbulk	CD4_platelet_bind	Baseline	TMEM150A	-0.839675	3.5343	-2.72227	0.00780143	0.7802	-2.66055
Single-cell pbulk	CD4_platelet_bind	Baseline	METTL14	0.726269	4.53711	2.71722	0.00781446	0.7802	2.65998
Single-cell pbulk	CD4_platelet_bind	Day 1	COLQ	0.750354	2.59708	2.26853	0.0259404	0.780888	2.2271
Single-cell pbulk	CD4_platelet_bind	Day 1	TSTA3	0.52665	5.25121	2.26139	0.0259848	0.780888	2.22644
Single-cell pbulk	CD4_platelet_bind	Day 1	TIMP1	-0.337758	7.04821	-2.26712	0.0260036	0.780888	-2.22616
Single-cell pbulk	CD4_platelet_bind	Day 1	HSPA14	-0.544306	5.08491	-2.26237	0.0260936	0.780888	-2.22482
Single-cell pbulk	CD4_platelet_bind	Day 1	SLMO2	-0.341605	5.73722	-2.25945	0.0262162	0.780888	-2.22299
Single-cell pbulk	CD4_platelet_bind	Day 1	LAT	-0.195555	8.29502	-2.26774	0.0263423	0.780888	-2.22113
Single-cell pbulk	CD4_platelet_bind	Day 1	TCF25	-0.244741	7.48438	-2.25799	0.0264112	0.780888	-2.22011
Single-cell pbulk	CD4_platelet_bind	Day 28	NBPF15	-0.489415	6.28887	-2.62455	0.0100371	0.787361	-2.57455
Single-cell pbulk	CD4_platelet_bind	Day 28	MX2	-0.498226	5.84789	-2.62266	0.0102701	0.787361	-2.5666
Single-cell pbulk	CD4_platelet_bind	Day 28	SMAD3	0.621295	4.9354	2.6121	0.0103154	0.787361	2.56507
Single-cell pbulk	CD4_platelet_bind	Day 28	LARP4	-0.582715	5.07387	-2.60202	0.0106005	0.787361	-2.5556
Single-cell pbulk	CD4_platelet_bind	Day 28	ACOT9	0.79623	4.1886	2.59752	0.0108618	0.787361	2.54711
Single-cell pbulk	CD4_platelet_bind	Day 28	C8orf33	-0.683353	4.3748	-2.58332	0.0111478	0.787361	-2.53803
Single-cell pbulk	CD4_platelet_bind	Day 28	ITPKB	-0.381346	6.47712	-2.58437	0.0111842	0.787361	-2.53689
Single-cell pbulk	CD4_platelet_bind	Day 28	WDR19	-0.871083	3.19304	-2.58763	0.0111872	0.787361	-2.5368
Single-cell pbulk	CD4_platelet_bind	Day 28	MAPRE2	-0.328812	7.08287	-2.56307	0.011778	0.787361	-2.51873
Single-cell pbulk	CD4_platelet_bind	Day 28	SC5D	-0.707295	4.25349	-2.55799	0.0119434	0.787361	-2.51381
Single-cell pbulk	CD4_platelet_bind	Day 28	ARL8B	0.414743	5.85359	2.55318	0.0121046	0.787361	2.50908
Single-cell pbulk	CD4_platelet_bind	Day 28	ZNF7	0.764343	4.06632	2.55166	0.0121471	0.787361	2.50784
Single-cell pbulk	CD4_platelet_bind	Day 28	ZNF71	0.786704	3.30627	2.54919	0.0122285	0.787361	2.50548
Single-cell pbulk	CD4_platelet_bind	Day 28	CRKL	-0.531094	5.00466	-2.54632	0.0123235	0.787361	-2.50274
Single-cell pbulk	CD4_platelet_bind	Day 28	AC131097.3	-0.880223	3.0851	-2.54554	0.0123748	0.787361	-2.50127
Single-cell pbulk	CD4_platelet_bind	Day 28	IFITM1	0.181562	10.8154	2.56316	0.0124794	0.787361	2.49829
Single-cell pbulk	CD4_platelet_bind	Day 28	SLC5A6	-0.742839	3.70678	-2.533	0.0127733	0.787361	-2.49003
Single-cell pbulk	CD4_platelet_bind	Day 28	DCAF4	-0.716142	3.52845	-2.53192	0.0128212	0.787361	-2.4887
Single-cell pbulk	CD4_platelet_bind	Day 28	ARFGEF2	0.714312	4.8087	2.5293	0.0129007	0.787361	2.4865
Single-cell pbulk	CD4_platelet_bind	Day 28	RPL23A	0.113495	11.6051	2.56325	0.0129498	0.787361	2.48515
Single-cell pbulk	CD4_platelet_bind	Day 28	TIMM22	-0.602016	4.59582	-2.52903	0.0129744	0.787361	-2.48447
Single-cell pbulk	CD4_platelet_bind	Day 28	ASTE1	-0.519681	5.35266	-2.51565	0.0133974	0.787361	-2.47303
Single-cell pbulk	CD4_platelet_bind	Day 28	ZNF655	0.409793	6.1689	2.51456	0.0134204	0.787361	2.47241
Single-cell pbulk	CD4_platelet_bind	Day 28	KCNK12	0.761836	2.78528	2.51468	0.0134573	0.787361	2.47143
Single-cell pbulk	CD4_platelet_bind	Day 28	GOT1	-0.704435	4.09971	-2.51374	0.0135014	0.787361	-2.47026
Single-cell pbulk	CD4_platelet_bind	Day 28	SRSF11	-0.193674	8.26453	-2.51224	0.0136702	0.787361	-2.46581
Single-cell pbulk	CD4_platelet_bind	Day 28	CNTRL	-0.330639	6.52591	-2.51284	0.0137327	0.787361	-2.46418
Single-cell pbulk	CD4_platelet_bind	Day 28	GTF3C5	0.60163	5.08277	2.50379	0.0138955	0.787361	2.45995
Single-cell pbulk	CD4_platelet_bind	Day 28	ABI1	-0.335708	6.50454	-2.50151	0.0138991	0.787361	-2.45986
Single-cell pbulk	CD4_platelet_bind	Day 28	RPP40	-0.812668	2.86852	-2.49486	0.0141474	0.787361	-2.4535
Single-cell pbulk	CD4_platelet_bind	Day 28	DNASE1	-0.654444	4.3116	-2.49421	0.0141684	0.787361	-2.45297
Single-cell pbulk	CD4_platelet_bind	Day 28	RPTOR	-0.577464	5.09862	-2.49326	0.0142041	0.787361	-2.45206
Single-cell pbulk	CD4_platelet_bind	Day 28	SNX10	0.780786	4.30941	2.49625	0.0142614	0.787361	2.45061
Single-cell pbulk	CD4_platelet_bind	Day 28	CENPBD1	-0.802195	2.72878	-2.48959	0.0143433	0.787361	-2.44855
Single-cell pbulk	CD4_platelet_bind	Day 28	CD37	-0.128194	9.41945	-2.49347	0.0144563	0.787361	-2.44572
Single-cell pbulk	CD4_platelet_bind	Day 28	CLEC16A	-0.611885	4.38996	-2.4904	0.0146671	0.787361	-2.4405
Single-cell pbulk	CD4_platelet_bind	Day 28	MID2	-0.859347	3.50436	-2.48692	0.0147585	0.787361	-2.43825
Single-cell pbulk	CD4_platelet_bind	Day 28	BMP2K	-0.791985	3.33237	-2.47612	0.0148696	0.787361	-2.43554
Single-cell pbulk	CD4_platelet_bind	Day 28	SRSF6	-0.461106	5.77302	-2.48735	0.0149085	0.787361	-2.4346
Single-cell pbulk	CD4_platelet_bind	Day 28	COQ4	-0.470665	5.41637	-2.47405	0.0149456	0.787361	-2.43369
Single-cell pbulk	CD4_platelet_bind	Day 28	ZNF688	0.69458	4.80996	2.47686	0.0149629	0.787361	2.43328
Single-cell pbulk	CD4_platelet_bind	Day 28	DGUOK	0.277168	6.98396	2.49488	0.0149659	0.787361	2.4332
Single-cell pbulk	CD4_platelet_bind	Day 28	RILPL2	-0.523092	5.71887	-2.47759	0.0149859	0.787361	-2.43272
Single-cell pbulk	CD4_platelet_bind	Day 28	HIATL2	-0.575285	4.96257	-2.47173	0.0150399	0.787361	-2.43142
Single-cell pbulk	CD4_platelet_bind	Day 28	FANCG	0.920918	2.86479	2.47631	0.015079	0.787361	2.43048
Single-cell pbulk	CD4_platelet_bind	Day 28	U2AF1	0.199419	7.82525	2.46783	0.0152145	0.787361	2.42723
Single-cell pbulk	CD4_platelet_bind	Day 28	TBCA	-0.250725	7.43965	-2.47596	0.0152922	0.787361	-2.42539
Single-cell pbulk	CD4_platelet_bind	Day 28	FAM65B	-0.188556	9.12456	-2.47992	0.0153152	0.787361	-2.42484
Single-cell pbulk	CD4_platelet_bind	Day 28	HM13	0.322356	6.56478	2.4663	0.0154959	0.790749	2.42058
Single-cell pbulk	CD4_platelet_bind	Baseline	FMNL1	0.248863	7.43164	2.69613	0.00843866	0.791488	2.634
Single-cell pbulk	CD4_platelet_bind	Baseline	TRMT6	-0.734337	4.65769	-2.68082	0.00851848	0.791488	-2.6308
Single-cell pbulk	CD4_platelet_bind	Baseline	GIMAP1	-0.308769	7.91152	-2.68803	0.0088126	0.791488	-2.61924
Single-cell pbulk	CD4_platelet_bind	Baseline	BCKDHB	0.704561	4.506	2.68535	0.00888387	0.791488	2.61649
Single-cell pbulk	CD4_platelet_bind	Baseline	TOR1AIP1	0.423415	6.08931	2.67137	0.00896471	0.791488	2.6134
Single-cell pbulk	CD4_platelet_bind	Baseline	ZMYND8	-0.485944	5.4789	-2.6682	0.00900593	0.791488	-2.61183
Single-cell pbulk	CD4_platelet_bind	Baseline	SEPT5	0.931421	2.85058	2.66004	0.00915282	0.791488	2.60629
Single-cell pbulk	CD4_platelet_bind	Baseline	MINK1	0.572751	5.43351	2.67246	0.00932734	0.791488	2.59982
Single-cell pbulk	CD4_platelet_bind	Baseline	PIGX	0.74164	4.31299	2.64366	0.0094459	0.791488	2.59548
Single-cell pbulk	CD4_platelet_bind	Baseline	CEBPD	-0.949297	3.96132	-2.64887	0.00972147	0.791488	-2.58558
Single-cell pbulk	CD4_platelet_bind	Baseline	ALG8	-0.675999	4.57536	-2.63852	0.00980062	0.791488	-2.58279
Single-cell pbulk	CD4_platelet_bind	Baseline	KDM1A	-0.570949	5.45991	-2.63665	0.00980844	0.791488	-2.58251
Single-cell pbulk	CD4_platelet_bind	Baseline	UTY	-0.413362	4.00298	-2.63949	0.00983704	0.791488	-2.58151
Single-cell pbulk	CD4_platelet_bind	Baseline	DGUOK	0.297697	6.98396	2.65086	0.00990648	0.791488	2.57908
Single-cell pbulk	CD4_platelet_bind	Baseline	DAXX	0.439466	6.07117	2.6357	0.00994122	0.791488	2.57787
Single-cell pbulk	CD4_platelet_bind	Baseline	RP11-463O12.3	-0.8303	2.84403	-2.63259	0.0100063	0.791488	-2.57561
Single-cell pbulk	CD4_platelet_bind	Baseline	DNPEP	0.527356	5.57422	2.62465	0.010071	0.791488	2.57338
Single-cell pbulk	CD4_platelet_bind	Baseline	HIST1H1E	0.375185	8.28464	2.63776	0.0100995	0.791488	2.5724
Single-cell pbulk	CD4_platelet_bind	Baseline	UPF2	0.520187	5.81328	2.62541	0.0101105	0.791488	2.57203
Single-cell pbulk	CD4_platelet_bind	Day 28	ASXL2	-0.405315	5.81254	-2.46063	0.0156432	0.792395	-2.41714
Single-cell pbulk	CD4_platelet_bind	Day 1	UBC	0.154901	10.013	2.25424	0.0269364	0.793012	2.21244
Single-cell pbulk	CD4_platelet_bind	Baseline	RFX7	0.870597	3.17371	2.62482	0.0103184	0.79869	2.56497
Single-cell pbulk	CD4_platelet_bind	Day 1	ANKRD46	0.724526	3.80604	2.23732	0.0273582	0.799932	2.20637
Single-cell pbulk	CD4_platelet_bind	Day 1	BCORL1	0.658521	2.51656	2.24064	0.0274037	0.799932	2.20572
Single-cell pbulk	CD4_platelet_bind	Day 1	BRD7	0.291561	6.59944	2.24223	0.0275379	0.800458	2.20381
Single-cell pbulk	CD4_platelet_bind	Day 1	ACOT13	0.686274	4.08297	2.23221	0.0279962	0.800504	2.19734
Single-cell pbulk	CD4_platelet_bind	Day 1	GTF2A2	-0.330601	6.50597	-2.23583	0.0280181	0.800504	-2.19703
Single-cell pbulk	CD4_platelet_bind	Day 1	NEIL2	-0.631375	3.90516	-2.23066	0.0280461	0.800504	-2.19664
Single-cell pbulk	CD4_platelet_bind	Day 1	PIP5K1C	-0.655001	4.12382	-2.23689	0.028181	0.800504	-2.19476
Single-cell pbulk	CD4_platelet_bind	Day 1	ISG20	0.202162	8.05977	2.21965	0.028577	0.800504	2.18927
Single-cell pbulk	CD4_platelet_bind	Day 1	RNF11	-0.366073	5.90134	-2.22048	0.0288296	0.800504	-2.18581
Single-cell pbulk	CD4_platelet_bind	Day 1	CD3EAP	-0.750116	2.84274	-2.21904	0.0289086	0.800504	-2.18473
Single-cell pbulk	CD4_platelet_bind	Day 1	JTB	0.187428	7.60763	2.21647	0.0289342	0.800504	2.18438
Single-cell pbulk	CD4_platelet_bind	Day 1	KLRB1	0.652279	7.17961	2.24613	0.0289431	0.800504	2.18426
Single-cell pbulk	CD4_platelet_bind	Day 1	IFITM1	0.155402	10.8154	2.23195	0.0289557	0.800504	2.18409
Single-cell pbulk	CD4_platelet_bind	Day 1	POLR2K	0.372636	5.86275	2.21591	0.0291449	0.800504	2.18152
Single-cell pbulk	CD4_platelet_bind	Day 1	KIAA1731	0.508392	4.58744	2.21155	0.0291791	0.800504	2.18106
Single-cell pbulk	CD4_platelet_bind	Day 1	RPL23A	0.102063	11.6051	2.23079	0.0292015	0.800504	2.18076
Single-cell pbulk	CD4_platelet_bind	Day 1	RABGGTB	0.488025	5.46428	2.21183	0.0293873	0.800504	2.17825
Single-cell pbulk	CD4_platelet_bind	Day 1	REC8	0.767843	3.21715	2.21791	0.0295739	0.800504	2.17575
Single-cell pbulk	CD4_platelet_bind	Day 1	RTKN2	0.80434	4.62813	2.20538	0.0296772	0.800504	2.17437
Single-cell pbulk	CD4_platelet_bind	Day 1	TIGD1	0.76341	4.0855	2.20407	0.0296821	0.800504	2.17431
Single-cell pbulk	CD4_platelet_bind	Day 1	RGS10	-0.223441	8.18715	-2.21103	0.0297281	0.800504	-2.17369
Single-cell pbulk	CD4_platelet_bind	Day 1	HIST2H2BE	-0.770619	2.88035	-2.20725	0.0298247	0.800504	-2.17241
Single-cell pbulk	CD4_platelet_bind	Day 1	UHRF1BP1L	0.585736	4.65634	2.20181	0.0301169	0.800504	2.16855
Single-cell pbulk	CD4_platelet_bind	Day 1	AP4M1	0.699313	2.89872	2.19349	0.0304563	0.800504	2.16411
Single-cell pbulk	CD4_platelet_bind	Day 1	TRIB2	0.388404	5.91104	2.19613	0.0306235	0.800504	2.16193
Single-cell pbulk	CD4_platelet_bind	Day 1	MT1X	0.429237	5.20038	2.19443	0.0307423	0.800504	2.16039
Single-cell pbulk	CD4_platelet_bind	Day 1	ZBTB16	-0.823848	3.17642	-2.19106	0.0309228	0.800504	-2.15806
Single-cell pbulk	CD4_platelet_bind	Day 1	DCXR	-0.285685	6.88293	-2.19362	0.0310888	0.800504	-2.15593
Single-cell pbulk	CD4_platelet_bind	Day 1	MARK3	-0.435214	5.94134	-2.18279	0.0312575	0.800504	-2.15378
Single-cell pbulk	CD4_platelet_bind	Day 1	ZDHHC13	0.587208	4.03509	2.18457	0.0313924	0.800504	2.15206
Single-cell pbulk	CD4_platelet_bind	Day 1	PGAP1	0.718368	3.4894	2.1815	0.0315615	0.800504	2.14992
Single-cell pbulk	CD4_platelet_bind	Day 1	PI16	-0.755862	4.9	-2.19624	0.0315723	0.800504	-2.14978
Single-cell pbulk	CD4_platelet_bind	Day 1	DEF6	-0.202538	7.30789	-2.17706	0.0316945	0.800504	-2.14824
Single-cell pbulk	CD4_platelet_bind	Day 1	FOXK1	-0.494944	5.30698	-2.17685	0.0317135	0.800504	-2.148
Single-cell pbulk	CD4_platelet_bind	Day 1	VCL	-0.540316	5.92628	-2.18116	0.0319161	0.800504	-2.14546
Single-cell pbulk	CD4_platelet_bind	Day 1	WDR20	-0.619355	4.49294	-2.17255	0.0320423	0.800504	-2.14388
Single-cell pbulk	CD4_platelet_bind	Day 1	SEPT2	0.305346	6.76764	2.18166	0.0321395	0.800504	2.14267
Single-cell pbulk	CD4_platelet_bind	Day 1	NBEAL2	0.612581	4.56138	2.18584	0.0321712	0.800504	2.14228
Single-cell pbulk	CD4_platelet_bind	Day 1	AC022182.3	-0.668493	2.94999	-2.17296	0.0322121	0.800504	-2.14177
Single-cell pbulk	CD4_platelet_bind	Day 1	DOCK11	0.371637	5.97381	2.17047	0.0322137	0.800504	2.14175
Single-cell pbulk	CD4_platelet_bind	Day 1	ST3GAL5	0.675194	4.1174	2.17633	0.0322345	0.800504	2.14149
Single-cell pbulk	CD4_platelet_bind	Day 1	XPNPEP3	0.55064	4.73441	2.17188	0.0324632	0.800504	2.13866
Single-cell pbulk	CD4_platelet_bind	Day 1	SAMM50	-0.390245	5.39295	-2.17045	0.0324699	0.800504	-2.13858
Single-cell pbulk	CD4_platelet_bind	Day 1	NR4A1	0.704713	2.84696	2.17443	0.0325894	0.800504	2.13711
Single-cell pbulk	CD4_platelet_bind	Day 1	IPO8	0.492658	5.03264	2.17042	0.0326191	0.800504	2.13674
Single-cell pbulk	CD4_platelet_bind	Day 1	TOMM5	-0.307274	6.53787	-2.16514	0.0326199	0.800504	-2.13673
Single-cell pbulk	CD4_platelet_bind	Day 1	SPARC	-0.772302	4.8886	-2.1739	0.0326523	0.800504	-2.13633
Single-cell pbulk	CD4_platelet_bind	Day 28	CRLF3	-0.291323	6.82035	-2.44825	0.0161225	0.80763	-2.40613
Single-cell pbulk	CD4_platelet_bind	Day 28	ITGAV	0.80272	3.2746	2.44393	0.0161784	0.80763	2.40487
Single-cell pbulk	CD4_platelet_bind	Day 1	ACACA	0.662494	3.97827	2.16126	0.0330798	0.807644	2.13111
Single-cell pbulk	CD4_platelet_bind	Day 1	PSMB3	0.246303	7.09075	2.18094	0.033178	0.807644	2.12992
Single-cell pbulk	CD4_platelet_bind	Baseline	COPS7A	0.670318	4.81362	2.59383	0.0108328	0.80977	2.54805
Single-cell pbulk	CD4_platelet_bind	Baseline	ANKRD16	-0.814506	3.60271	-2.58955	0.0109837	0.80977	-2.54322
Single-cell pbulk	CD4_platelet_bind	Baseline	RNF157	0.664068	5.31655	2.59858	0.0110731	0.80977	2.54038
Single-cell pbulk	CD4_platelet_bind	Baseline	PDCD1	-0.838432	2.96234	-2.58355	0.0111409	0.80977	-2.53825
Single-cell pbulk	CD4_platelet_bind	Baseline	AP001816.1	-0.737196	2.5287	-2.58229	0.0112994	0.80977	-2.5333
Single-cell pbulk	CD4_platelet_bind	Baseline	MMS22L	-0.747756	3.63229	-2.57815	0.0113058	0.80977	-2.5331
Single-cell pbulk	CD4_platelet_bind	Baseline	CDR2	0.475771	6.19402	2.57956	0.0113967	0.80977	2.53029
Single-cell pbulk	CD4_platelet_bind	Baseline	C2orf88	1.079	3.65149	2.57504	0.0114019	0.80977	2.53013
Single-cell pbulk	CD4_platelet_bind	Baseline	C2orf40	0.895598	3.13628	2.57121	0.0115211	0.809888	2.52648
Single-cell pbulk	CD4_platelet_bind	Day 1	SETMAR	0.670548	2.7335	2.15181	0.0336825	0.815143	2.12385
Single-cell pbulk	CD4_platelet_bind	Day 1	PCBD2	-0.674623	3.90369	-2.15792	0.0337592	0.815143	-2.12294
Single-cell pbulk	CD4_platelet_bind	Day 1	NBPF12	0.507332	4.7942	2.15171	0.0338892	0.815143	2.12139
Single-cell pbulk	CD4_platelet_bind	Day 1	ARHGAP9	-0.268272	6.92661	-2.15428	0.0339594	0.815143	-2.12055
Single-cell pbulk	CD4_platelet_bind	Baseline	ABCB10	-0.808678	3.78673	-2.5763	0.0117446	0.815431	-2.51973
Single-cell pbulk	CD4_platelet_bind	Baseline	AARS2	0.696867	3.67256	2.5545	0.0121553	0.815431	2.5076
Single-cell pbulk	CD4_platelet_bind	Baseline	FAM175B	-0.604853	4.57009	-2.55817	0.0123449	0.815431	-2.50213
Single-cell pbulk	CD4_platelet_bind	Baseline	EMC8	-0.606031	4.77919	-2.54701	0.0125131	0.815431	-2.49734
Single-cell pbulk	CD4_platelet_bind	Baseline	LY6G6F	0.710439	2.40767	2.53952	0.0127286	0.815431	2.49128
Single-cell pbulk	CD4_platelet_bind	Baseline	UQCR10	0.234772	7.49552	2.54321	0.0127931	0.815431	2.48948
Single-cell pbulk	CD4_platelet_bind	Baseline	GTF2H2C	-0.697093	4.1194	-2.53704	0.0128533	0.815431	-2.48781
Single-cell pbulk	CD4_platelet_bind	Baseline	AP1M1	-0.376821	6.22552	-2.5286	0.0129251	0.815431	-2.48583
Single-cell pbulk	CD4_platelet_bind	Baseline	RGS18	1.08983	4.49169	2.53361	0.012946	0.815431	2.48525
Single-cell pbulk	CD4_platelet_bind	Baseline	SP4	-0.453282	5.58339	-2.53775	0.0129844	0.815431	-2.4842
Single-cell pbulk	CD4_platelet_bind	Baseline	PIGP	-0.56831	5.04144	-2.53307	0.0130136	0.815431	-2.4834
Single-cell pbulk	CD4_platelet_bind	Baseline	ATP6V1G1	0.139551	8.49474	2.52521	0.0130432	0.815431	2.48259
Single-cell pbulk	CD4_platelet_bind	Baseline	CEBPB	0.411058	6.19166	2.53444	0.0131388	0.815431	2.47999
Single-cell pbulk	CD4_platelet_bind	Day 1	HMGCL	-0.640279	3.88439	-2.15453	0.0343091	0.818612	-2.11642
Single-cell pbulk	CD4_platelet_bind	Day 1	C2orf88	-0.905431	3.65149	-2.14334	0.034373	0.818612	-2.11567
Single-cell pbulk	CD4_platelet_bind	Day 1	PEX5	0.669463	3.67736	2.14228	0.0344604	0.818612	2.11464
Single-cell pbulk	CD4_platelet_bind	Day 1	OTUD3	0.800164	3.67722	2.14095	0.0345823	0.818687	2.11322
Single-cell pbulk	CD4_platelet_bind	Day 1	EVA1C	-0.638831	3.69084	-2.13836	0.0347849	0.820662	-2.11085
Single-cell pbulk	CD4_platelet_bind	Day 28	AIF1	-0.539683	6.11573	-2.43517	0.0171069	0.823103	-2.3844
Single-cell pbulk	CD4_platelet_bind	Day 28	TMEM167A	0.524676	5.54735	2.42121	0.0171677	0.823103	2.3831
Single-cell pbulk	CD4_platelet_bind	Day 28	PRKX	0.518055	5.95936	2.42474	0.0172165	0.823103	2.38205
Single-cell pbulk	CD4_platelet_bind	Day 28	SLAIN2	0.388493	6.06359	2.41877	0.0172953	0.823103	2.38037
Single-cell pbulk	CD4_platelet_bind	Day 28	ZRSR2	0.568405	5.27935	2.42231	0.0173652	0.823103	2.37888
Single-cell pbulk	CD4_platelet_bind	Day 28	KIAA1919	-0.736785	3.78006	-2.41243	0.0175641	0.823103	-2.37468
Single-cell pbulk	CD4_platelet_bind	Day 28	OAZ1	0.140827	9.50638	2.41787	0.0177923	0.823103	2.36991
Single-cell pbulk	CD4_platelet_bind	Day 28	TBP	-0.450586	5.25288	-2.4079	0.0177934	0.823103	-2.36989
Single-cell pbulk	CD4_platelet_bind	Day 28	TXK	-0.410512	6.90684	-2.41101	0.017936	0.823103	-2.36694
Single-cell pbulk	CD4_platelet_bind	Day 28	GALE	0.759243	2.91032	2.40374	0.0179641	0.823103	2.36636
Single-cell pbulk	CD4_platelet_bind	Day 28	ACAD9	-0.648477	3.97118	-2.40988	0.0180782	0.823103	-2.36401
Single-cell pbulk	CD4_platelet_bind	Day 28	YPEL2	-0.45499	5.51689	-2.40349	0.0181004	0.823103	-2.36356
Single-cell pbulk	CD4_platelet_bind	Day 28	RP11-244H3.4	-0.847275	3.50108	-2.39803	0.0182321	0.823103	-2.36087
Single-cell pbulk	CD4_platelet_bind	Day 28	SUMO3	-0.326025	6.29544	-2.40041	0.0184586	0.823103	-2.35629
Single-cell pbulk	CD4_platelet_bind	Day 28	ATG14	-0.582212	4.89707	-2.40758	0.0185627	0.823103	-2.3542
Single-cell pbulk	CD4_platelet_bind	Day 28	TIMM8A	0.738857	3.49592	2.39217	0.0186453	0.823103	2.35255
Single-cell pbulk	CD4_platelet_bind	Day 28	PPP2R5D	0.698528	4.70841	2.39315	0.0187422	0.823103	2.35062
Single-cell pbulk	CD4_platelet_bind	Day 28	DDX46	-0.25338	7.30579	-2.386	0.018807	0.823103	-2.34934
Single-cell pbulk	CD4_platelet_bind	Day 28	LINC00152	0.735916	4.68844	2.38713	0.0189242	0.823103	2.34702
Single-cell pbulk	CD4_platelet_bind	Day 28	MFSD6	-0.581039	4.61297	-2.38582	0.0189818	0.823103	-2.34589
Single-cell pbulk	CD4_platelet_bind	Day 28	MTERF	-0.674983	4.25184	-2.38211	0.0189974	0.823103	-2.34558
Single-cell pbulk	CD4_platelet_bind	Day 1	PRRT1	-0.74701	2.92622	-2.13615	0.0350715	0.82317	-2.10753
Single-cell pbulk	CD4_platelet_bind	Day 1	WBP2	0.300241	6.62385	2.13422	0.0351302	0.82317	2.10685
Single-cell pbulk	CD4_platelet_bind	Day 28	TSEN2	-0.704991	3.68545	-2.37615	0.019301	0.831028	-2.33967
Single-cell pbulk	CD4_platelet_bind	Baseline	NSFL1C	-0.400436	5.73791	-2.51142	0.0135333	0.831098	-2.46942
Single-cell pbulk	CD4_platelet_bind	Baseline	HIF1A	0.380546	6.50878	2.51067	0.0141196	0.831098	2.45421
Single-cell pbulk	CD4_platelet_bind	Baseline	UBALD2	0.235254	8.16872	2.49944	0.0142139	0.831098	2.45181
Single-cell pbulk	CD4_platelet_bind	Baseline	AATF	0.406161	6.10425	2.49917	0.0142272	0.831098	2.45148
Single-cell pbulk	CD4_platelet_bind	Baseline	RNF220	0.3484	6.26622	2.4973	0.0142641	0.831098	2.45054
Single-cell pbulk	CD4_platelet_bind	Baseline	DYNLL2	0.393743	5.93379	2.49391	0.0142937	0.831098	2.4498
Single-cell pbulk	CD4_platelet_bind	Baseline	SLC23A2	0.748825	4.34957	2.4941	0.0143284	0.831098	2.44892
Single-cell pbulk	CD4_platelet_bind	Baseline	FLOT1	0.384505	6.39385	2.48811	0.0143996	0.831098	2.44714
Single-cell pbulk	CD4_platelet_bind	Baseline	MLLT1	0.811114	3.77811	2.49125	0.014477	0.831098	2.44521
Single-cell pbulk	CD4_platelet_bind	Day 1	LBR	0.268753	6.93484	2.12853	0.0356179	0.831769	2.10126
Single-cell pbulk	CD4_platelet_bind	Baseline	PAIP2B	-0.889283	3.13849	-2.48105	0.0146717	0.832347	-2.44038
Single-cell pbulk	CD4_platelet_bind	Baseline	ZNF607	-0.732244	2.79439	-2.48271	0.0149836	0.832347	-2.43277
Single-cell pbulk	CD4_platelet_bind	Baseline	NBEAL2	0.681989	4.56138	2.49722	0.0150243	0.832347	2.43179
Single-cell pbulk	CD4_platelet_bind	Baseline	CCDC94	-0.709308	4.37109	-2.47733	0.01511	0.832347	-2.42973
Single-cell pbulk	CD4_platelet_bind	Baseline	CTD-2031P19.5	0.884572	3.33755	2.46829	0.0151749	0.832347	2.42818
Single-cell pbulk	CD4_platelet_bind	Baseline	SLC39A13	0.501398	5.05421	2.46515	0.015492	0.832347	2.42067
Single-cell pbulk	CD4_platelet_bind	Baseline	BTG1	-0.18455	10.8795	-2.49557	0.015516	0.832347	-2.42011
Single-cell pbulk	CD4_platelet_bind	Baseline	SLFN5	-0.252496	8.02005	-2.47323	0.0158996	0.832347	-2.41121
Single-cell pbulk	CD4_platelet_bind	Baseline	WDR73	0.741546	4.20816	2.44275	0.0163533	0.832347	2.40093
Single-cell pbulk	CD4_platelet_bind	Baseline	SOS1	0.799569	4.40365	2.44418	0.016407	0.832347	2.39973
Single-cell pbulk	CD4_platelet_bind	Baseline	C9orf41	-0.594397	4.78222	-2.43997	0.0164484	0.832347	-2.39881
Single-cell pbulk	CD4_platelet_bind	Baseline	TPST1	-0.753579	2.5445	-2.44443	0.0165075	0.832347	-2.3975
Single-cell pbulk	CD4_platelet_bind	Baseline	CD74	0.237712	9.05444	2.44497	0.0165766	0.832347	2.39597
Single-cell pbulk	CD4_platelet_bind	Baseline	B3GALT4	-0.737554	4.30187	-2.43556	0.016615	0.832347	-2.39512
Single-cell pbulk	CD4_platelet_bind	Baseline	MRM1	0.736252	3.20595	2.43344	0.0167791	0.832347	2.39151
Single-cell pbulk	CD4_platelet_bind	Baseline	HADHA	-0.264572	7.65693	-2.44931	0.0168219	0.832347	-2.39058
Single-cell pbulk	CD4_platelet_bind	Baseline	PLEKHA5	0.816987	2.97785	2.43584	0.0168279	0.832347	2.39045
Single-cell pbulk	CD4_platelet_bind	Baseline	VPS37A	-0.45449	4.98705	-2.44032	0.0168913	0.832347	-2.38907
Single-cell pbulk	CD4_platelet_bind	Baseline	KIAA1715	0.676155	4.67202	2.42351	0.0173519	0.832347	2.37917
Single-cell pbulk	CD4_platelet_bind	Baseline	PDE5A	0.873121	3.06299	2.4213	0.0173726	0.832347	2.37873
Single-cell pbulk	CD4_platelet_bind	Baseline	GART	-0.563453	5.17107	-2.41488	0.0174533	0.832347	-2.37702
Single-cell pbulk	CD4_platelet_bind	Baseline	S100A9	0.327352	5.92779	2.41494	0.0174798	0.832347	2.37646
Single-cell pbulk	CD4_platelet_bind	Baseline	ACTR10	0.420037	5.65987	2.40943	0.017701	0.832347	2.37181
Single-cell pbulk	CD4_platelet_bind	Baseline	RAB18	0.368753	6.01221	2.40959	0.0178315	0.832347	2.3691
Single-cell pbulk	CD4_platelet_bind	Baseline	MED15	0.33456	6.20001	2.41278	0.0179344	0.832347	2.36697
Single-cell pbulk	CD4_platelet_bind	Baseline	BAG3	-0.472136	5.46575	-2.40277	0.0180096	0.832347	-2.36542
Single-cell pbulk	CD4_platelet_bind	Baseline	ACY1	0.835964	3.18273	2.38597	0.0188083	0.832347	2.34931
Single-cell pbulk	CD4_platelet_bind	Baseline	SOX12	0.823103	3.43522	2.39109	0.018876	0.832347	2.34797
Single-cell pbulk	CD4_platelet_bind	Baseline	BRD3	0.467342	5.12402	2.38976	0.0189022	0.832347	2.34745
Single-cell pbulk	CD4_platelet_bind	Baseline	RMI1	0.712066	3.02294	2.38273	0.018966	0.832347	2.3462
Single-cell pbulk	CD4_platelet_bind	Baseline	SSR4	-0.160181	8.5587	-2.39219	0.0190369	0.832347	-2.34481
Single-cell pbulk	CD4_platelet_bind	Baseline	PIGF	-0.558878	4.60203	-2.39011	0.0191076	0.832347	-2.34342
Single-cell pbulk	CD4_platelet_bind	Baseline	EIF2S1	-0.432332	5.65912	-2.38049	0.0191238	0.832347	-2.34311
Single-cell pbulk	CD4_platelet_bind	Baseline	ATAD2B	0.450248	5.6554	2.38022	0.0193038	0.832347	2.33961
Single-cell pbulk	CD4_platelet_bind	Baseline	CCDC50	0.820998	3.23363	2.38329	0.019418	0.832347	2.33741
Single-cell pbulk	CD4_platelet_bind	Baseline	C6orf1	0.627682	5.08682	2.37373	0.0194936	0.832347	2.33595
Single-cell pbulk	CD4_platelet_bind	Baseline	MAP3K6	0.836077	3.4751	2.37938	0.0196159	0.832347	2.33362
Single-cell pbulk	CD4_platelet_bind	Baseline	AC092295.7	-0.745828	2.66604	-2.37186	0.0197203	0.832347	-2.33163
Single-cell pbulk	CD4_platelet_bind	Baseline	PNMA1	-0.543054	4.97005	-2.37049	0.0198051	0.832347	-2.33002
Single-cell pbulk	CD4_platelet_bind	Baseline	PAFAH2	-0.786024	2.98343	-2.36539	0.0198293	0.832347	-2.32956
Single-cell pbulk	CD4_platelet_bind	Baseline	NUP85	0.749019	4.07101	2.37715	0.019894	0.832347	2.32834
Single-cell pbulk	CD4_platelet_bind	Baseline	RABEP1	-0.381167	5.84693	-2.36283	0.0199599	0.832347	-2.3271
Single-cell pbulk	CD4_platelet_bind	Baseline	CHD1L	0.559999	4.69341	2.36462	0.0201415	0.832347	2.3237
Single-cell pbulk	CD4_platelet_bind	Baseline	HAUS3	0.47673	5.58203	2.35923	0.0201445	0.832347	2.32365
Single-cell pbulk	CD4_platelet_bind	Baseline	BLCAP	-0.432551	5.7504	-2.35725	0.0202465	0.832347	-2.32175
Single-cell pbulk	CD4_platelet_bind	Baseline	TRAT1	-0.26149	7.80114	-2.36586	0.0202837	0.832347	-2.32106
Single-cell pbulk	CD4_platelet_bind	Baseline	PIGC	-0.393824	5.96387	-2.35911	0.0203385	0.832347	-2.32004
Single-cell pbulk	CD4_platelet_bind	Baseline	MARS2	-0.760463	3.56157	-2.3539	0.0204203	0.832347	-2.31853
Single-cell pbulk	CD4_platelet_bind	Baseline	MYLK	0.873932	2.83683	2.35551	0.0205994	0.832347	2.31525
Single-cell pbulk	CD4_platelet_bind	Baseline	ESAM	0.91678	3.09717	2.35049	0.020607	0.832347	2.31511
Single-cell pbulk	CD4_platelet_bind	Baseline	CCL5	0.618909	7.69029	2.3578	0.0208416	0.832347	2.31084
Single-cell pbulk	CD4_platelet_bind	Baseline	USP6NL	-0.808669	3.15965	-2.35054	0.020888	0.832347	-2.31
Single-cell pbulk	CD4_platelet_bind	Baseline	FGFR1	-0.665677	2.53866	-2.34866	0.0209023	0.832347	-2.30974
Single-cell pbulk	CD4_platelet_bind	Baseline	MYLIP	0.351416	6.58242	2.35033	0.0210725	0.834302	2.30668
Single-cell pbulk	CD4_platelet_bind	Baseline	BUD13	0.577219	4.55033	2.33815	0.0212563	0.835794	2.3034
Single-cell pbulk	CD4_platelet_bind	Baseline	APEX2	0.709214	3.82255	2.33236	0.021571	0.835794	2.29784
Single-cell pbulk	CD4_platelet_bind	Baseline	FAM179B	-0.536471	4.65899	-2.3284	0.0217884	0.835794	-2.29404
Single-cell pbulk	CD4_platelet_bind	Baseline	SLC31A1	-0.721248	2.67454	-2.33225	0.0220117	0.835794	-2.29017
Single-cell pbulk	CD4_platelet_bind	Baseline	FUCA2	0.755106	3.40769	2.32865	0.022036	0.835794	2.28975
Single-cell pbulk	CD4_platelet_bind	Baseline	PRR7	0.63152	4.35428	2.32425	0.0221688	0.835794	2.28746
Single-cell pbulk	CD4_platelet_bind	Baseline	YBX3	0.921053	3.68497	2.32898	0.0221922	0.835794	2.28706
Single-cell pbulk	CD4_platelet_bind	Baseline	MAT2B	-0.219035	7.40869	-2.34094	0.0223332	0.835794	-2.28465
Single-cell pbulk	CD4_platelet_bind	Baseline	PRICKLE4	-0.471758	5.18383	-2.31839	0.0223477	0.835794	-2.28441
Single-cell pbulk	CD4_platelet_bind	Baseline	KIAA1524	-0.71679	2.513	-2.31769	0.0226222	0.835794	-2.27975
Single-cell pbulk	CD4_platelet_bind	Baseline	MKKS	-0.498334	5.11028	-2.31983	0.0226991	0.835794	-2.27846
Single-cell pbulk	CD4_platelet_bind	Baseline	IBTK	-0.458141	5.39229	-2.31113	0.0227808	0.835794	-2.27709
Single-cell pbulk	CD4_platelet_bind	Baseline	KPNA4	0.350989	6.06808	2.30459	0.0231523	0.835794	2.27091
Single-cell pbulk	CD4_platelet_bind	Baseline	GRSF1	-0.306993	6.73777	-2.3295	0.0232231	0.835794	-2.26974
Single-cell pbulk	CD4_platelet_bind	Baseline	RP11-455F5.5	-0.653681	4.40864	-2.30995	0.0232907	0.835794	-2.26863
Single-cell pbulk	CD4_platelet_bind	Baseline	VPS54	-0.759026	2.91962	-2.31044	0.0234695	0.835794	-2.2657
Single-cell pbulk	CD4_platelet_bind	Baseline	ATP8B2	0.36242	6.28327	2.30484	0.0235998	0.835794	2.26358
Single-cell pbulk	CD4_platelet_bind	Baseline	TXNDC15	-0.545683	4.8428	-2.29631	0.0236251	0.835794	-2.26317
Single-cell pbulk	CD4_platelet_bind	Baseline	IARS	-0.383279	5.73474	-2.29868	0.0236762	0.835794	-2.26234
Single-cell pbulk	CD4_platelet_bind	Baseline	SNORA76	-0.702751	2.89	-2.29402	0.0237709	0.835794	-2.26081
Single-cell pbulk	CD4_platelet_bind	Baseline	RHBDL1	0.738745	2.65468	2.29628	0.0238676	0.835794	2.25925
Single-cell pbulk	CD4_platelet_bind	Baseline	ZSWIM6	0.641269	4.51872	2.29049	0.0239949	0.835794	2.25721
Single-cell pbulk	CD4_platelet_bind	Baseline	GRWD1	-0.59424	4.47964	-2.29138	0.024157	0.835794	-2.25462
Single-cell pbulk	CD4_platelet_bind	Baseline	PHAX	-0.441379	5.68957	-2.29102	0.0242116	0.835794	-2.25375
Single-cell pbulk	CD4_platelet_bind	Baseline	PPP1R16A	0.727972	2.90295	2.28436	0.0243425	0.835794	2.25168
Single-cell pbulk	CD4_platelet_bind	Baseline	PHACTR4	-0.488031	5.20742	-2.30277	0.0243774	0.835794	-2.25113
Single-cell pbulk	CD4_platelet_bind	Baseline	CHMP2B	0.453217	5.45049	2.28278	0.0244393	0.835794	2.25015
Single-cell pbulk	CD4_platelet_bind	Baseline	PHTF2	0.36281	5.86987	2.27661	0.0248182	0.835794	2.24422
Single-cell pbulk	CD4_platelet_bind	Baseline	PPIE	-0.376825	5.52311	-2.27641	0.0248306	0.835794	-2.24403
Single-cell pbulk	CD4_platelet_bind	Baseline	CAMK2N1	-0.842458	3.22278	-2.27344	0.0252895	0.835794	-2.23695
Single-cell pbulk	CD4_platelet_bind	Baseline	RP11-284M14.1	-0.68786	3.36395	-2.26635	0.0256679	0.835794	-2.2312
Single-cell pbulk	CD4_platelet_bind	Baseline	SFMBT2	-0.562953	4.74533	-2.28299	0.0257124	0.835794	-2.23053
Single-cell pbulk	CD4_platelet_bind	Baseline	CS	0.353712	5.76739	2.2625	0.0259825	0.835794	2.22647
Single-cell pbulk	CD4_platelet_bind	Baseline	VCL	0.575001	5.92628	2.26133	0.0261479	0.835794	2.22401
Single-cell pbulk	CD4_platelet_bind	Baseline	LRIG1	0.54427	4.87987	2.2545	0.0262205	0.835794	2.22293
Single-cell pbulk	CD4_platelet_bind	Baseline	DPF2	-0.446094	5.20968	-2.2537	0.0262727	0.835794	-2.22216
Single-cell pbulk	CD4_platelet_bind	Baseline	RP11-1407O15.2	-0.635336	4.95126	-2.27828	0.0263543	0.835794	-2.22095
Single-cell pbulk	CD4_platelet_bind	Baseline	EIF6	-0.371314	5.72772	-2.24934	0.0265582	0.835794	-2.21795
Single-cell pbulk	CD4_platelet_bind	Baseline	TBC1D14	-0.458045	5.29786	-2.26156	0.026769	0.835794	-2.21487
Single-cell pbulk	CD4_platelet_bind	Baseline	RILPL1	0.64898	2.69204	2.24805	0.0268139	0.835794	2.21422
Single-cell pbulk	CD4_platelet_bind	Baseline	LYL1	0.871991	3.86606	2.24957	0.0268143	0.835794	2.21421
Single-cell pbulk	CD4_platelet_bind	Baseline	PDE8A	0.635452	4.55966	2.25268	0.0268324	0.835794	2.21395
Single-cell pbulk	CD4_platelet_bind	Baseline	ME2	0.423653	5.52245	2.24286	0.026987	0.835794	2.21171
Single-cell pbulk	CD4_platelet_bind	Baseline	ACTR1B	0.485917	5.51953	2.24833	0.0270523	0.835794	2.21076
Single-cell pbulk	CD4_platelet_bind	Baseline	CNPY4	0.638402	4.17665	2.24177	0.0272731	0.835794	2.20759
Single-cell pbulk	CD4_platelet_bind	Baseline	TUBA8	0.831986	2.66431	2.24147	0.0273316	0.835794	2.20675
Single-cell pbulk	CD4_platelet_bind	Baseline	MVB12A	-0.608621	4.61253	-2.24828	0.0274261	0.835794	-2.2054
Single-cell pbulk	CD4_platelet_bind	Baseline	HDAC3	0.424625	5.63489	2.23565	0.0275682	0.835794	2.20338
Single-cell pbulk	CD4_platelet_bind	Baseline	ZNF490	0.757095	3.45884	2.23367	0.0276051	0.835794	2.20285
Single-cell pbulk	CD4_platelet_bind	Baseline	PET117	0.723906	4.27066	2.23589	0.0277804	0.835794	2.20037
Single-cell pbulk	CD4_platelet_bind	Baseline	ZMAT2	0.345419	6.335	2.23366	0.0277982	0.835794	2.20012
Single-cell pbulk	CD4_platelet_bind	Baseline	ENG	0.743314	3.25257	2.23603	0.0278286	0.835794	2.19969
Single-cell pbulk	CD4_platelet_bind	Baseline	ABT1	-0.397155	5.54526	-2.23396	0.0278576	0.835794	-2.19929
Single-cell pbulk	CD4_platelet_bind	Baseline	HIBCH	-0.619914	4.65617	-2.23453	0.0279326	0.835794	-2.19823
Single-cell pbulk	CD4_platelet_bind	Baseline	MRGBP	0.523308	4.5692	2.22878	0.0279392	0.835794	2.19814
Single-cell pbulk	CD4_platelet_bind	Baseline	POLRMT	0.586469	4.64999	2.2279	0.0279993	0.835794	2.1973
Single-cell pbulk	CD4_platelet_bind	Baseline	RPP14	-0.529033	4.5802	-2.22755	0.0280256	0.835794	-2.19693
Single-cell pbulk	CD4_platelet_bind	Day 1	PSMG3-AS1	0.747443	3.00305	2.12236	0.0361604	0.836608	2.09512
Single-cell pbulk	CD4_platelet_bind	Day 1	MTRF1	-0.575205	4.07257	-2.11488	0.0368045	0.836608	-2.08793
Single-cell pbulk	CD4_platelet_bind	Day 1	CDC7	-0.697449	2.91457	-2.11683	0.0370688	0.836608	-2.08501
Single-cell pbulk	CD4_platelet_bind	Day 1	MKNK2	-0.275479	6.98064	-2.11449	0.0371664	0.836608	-2.08393
Single-cell pbulk	CD4_platelet_bind	Day 1	HUWE1	-0.298855	6.19672	-2.11053	0.0371853	0.836608	-2.08372
Single-cell pbulk	CD4_platelet_bind	Day 1	CAPN12	-0.79352	2.9053	-2.11803	0.0372192	0.836608	-2.08335
Single-cell pbulk	CD4_platelet_bind	Day 1	GMEB2	0.681102	3.73779	2.11381	0.0373041	0.836608	2.08242
Single-cell pbulk	CD4_platelet_bind	Day 1	ATP5G1	0.295631	6.33123	2.10868	0.0373282	0.836608	2.08216
Single-cell pbulk	CD4_platelet_bind	Day 1	GLYCTK	0.736057	3.95874	2.11067	0.0374785	0.836608	2.08051
Single-cell pbulk	CD4_platelet_bind	Day 1	RP11-137H2.4	-0.684729	2.96511	-2.10598	0.0376514	0.836608	-2.07863
Single-cell pbulk	CD4_platelet_bind	Day 1	TMEM117	-0.727024	3.51352	-2.10529	0.0378537	0.836608	-2.07644
Single-cell pbulk	CD4_platelet_bind	Day 1	RP11-664D1.1	-0.497966	4.9881	-2.11594	0.0379263	0.836608	-2.07565
Single-cell pbulk	CD4_platelet_bind	Day 1	GCLC	0.637129	3.86907	2.09808	0.038363	0.836608	2.07095
Single-cell pbulk	CD4_platelet_bind	Day 1	FXR1	0.330139	6.68024	2.10104	0.0383764	0.836608	2.07081
Single-cell pbulk	CD4_platelet_bind	Day 1	CSNK1G1	-0.516403	4.74935	-2.09978	0.0384151	0.836608	-2.0704
Single-cell pbulk	CD4_platelet_bind	Day 1	NKIRAS2	-0.581167	4.32527	-2.10075	0.0384463	0.836608	-2.07006
Single-cell pbulk	CD4_platelet_bind	Day 1	TBC1D32	-0.674466	3.37947	-2.09755	0.0385204	0.836608	-2.06927
Single-cell pbulk	CD4_platelet_bind	Day 1	SLC44A1	0.616115	4.42662	2.09304	0.0387323	0.836608	2.06702
Single-cell pbulk	CD4_platelet_bind	Day 1	SNUPN	-0.51779	4.70692	-2.09253	0.0387785	0.836608	-2.06653
Single-cell pbulk	CD4_platelet_bind	Day 1	ZDHHC20	0.495543	5.05058	2.09154	0.0389301	0.836608	2.06492
Single-cell pbulk	CD4_platelet_bind	Day 1	PPAPDC1B	-0.515794	4.6853	-2.09287	0.0389349	0.836608	-2.06487
Single-cell pbulk	CD4_platelet_bind	Day 1	FAM174A	0.785364	3.4218	2.08759	0.0392316	0.836608	2.06175
Single-cell pbulk	CD4_platelet_bind	Day 1	CRK	0.535426	4.63184	2.08575	0.0394017	0.836608	2.05997
Single-cell pbulk	CD4_platelet_bind	Day 1	PRDM4	0.507826	4.54778	2.09028	0.0394228	0.836608	2.05975
Single-cell pbulk	CD4_platelet_bind	Day 1	RBM15B	-0.442743	5.57895	-2.08279	0.039712	0.836608	-2.05673
Single-cell pbulk	CD4_platelet_bind	Day 1	PTGS1	-0.836611	3.48874	-2.08371	0.0397346	0.836608	-2.0565
Single-cell pbulk	CD4_platelet_bind	Day 1	FAM111A	-0.382386	5.82243	-2.08161	0.0397866	0.836608	-2.05596
Single-cell pbulk	CD4_platelet_bind	Day 1	CCDC180	-0.747682	3.26572	-2.09043	0.0398694	0.836608	-2.0551
Single-cell pbulk	CD4_platelet_bind	Day 1	TENM1	0.711347	3.03105	2.07921	0.0400113	0.836608	2.05363
Single-cell pbulk	CD4_platelet_bind	Day 1	PDIA3	0.187697	8.22285	2.08331	0.040062	0.836608	2.05311
Single-cell pbulk	CD4_platelet_bind	Day 1	GOLGA8A	0.703357	4.39109	2.09143	0.0400655	0.836608	2.05307
Single-cell pbulk	CD4_platelet_bind	Day 1	DNM3	-0.680889	2.67173	-2.07765	0.0403013	0.836608	-2.05065
Single-cell pbulk	CD4_platelet_bind	Day 1	RP11-660L16.2	-0.453028	5.6403	-2.07934	0.0403259	0.836608	-2.05039
Single-cell pbulk	CD4_platelet_bind	Day 1	SCAMP1	0.414368	5.12924	2.07436	0.0404681	0.836608	2.04894
Single-cell pbulk	CD4_platelet_bind	Day 1	S100A9	0.277409	5.92779	2.07223	0.0407135	0.836608	2.04644
Single-cell pbulk	CD4_platelet_bind	Day 1	MEPCE	-0.546915	4.37506	-2.07116	0.0407721	0.836608	-2.04584
Single-cell pbulk	CD4_platelet_bind	Day 1	TLE4	0.336046	6.37945	2.07033	0.0408752	0.836608	2.04479
Single-cell pbulk	CD4_platelet_bind	Day 1	BTBD2	0.457308	4.69112	2.07134	0.0409482	0.836608	2.04405
Single-cell pbulk	CD4_platelet_bind	Day 1	ZNF292	0.216745	7.15575	2.06532	0.0416312	0.836608	2.03719
Single-cell pbulk	CD4_platelet_bind	Day 1	HIST1H2AC	-0.683365	6.07349	-2.06411	0.0416452	0.836608	-2.03705
Single-cell pbulk	CD4_platelet_bind	Day 1	DENND4B	0.49908	4.84136	2.06449	0.0416491	0.836608	2.03701
Single-cell pbulk	CD4_platelet_bind	Day 1	IFI16	0.302338	6.64653	2.05828	0.0420161	0.836608	2.03336
Single-cell pbulk	CD4_platelet_bind	Day 1	MRPS27	-0.39621	5.41477	-2.05536	0.0423025	0.836608	-2.03053
Single-cell pbulk	CD4_platelet_bind	Day 1	NDUFB9	-0.160359	7.97537	-2.05967	0.0423337	0.836608	-2.03023
Single-cell pbulk	CD4_platelet_bind	Day 1	DDX55	0.564	4.74133	2.05503	0.0423351	0.836608	2.03021
Single-cell pbulk	CD4_platelet_bind	Day 1	PARK7	0.213981	7.68269	2.05915	0.0424354	0.836608	2.02922
Single-cell pbulk	CD4_platelet_bind	Day 1	MDH2	-0.22168	7.1598	-2.05551	0.0425736	0.836608	-2.02787
Single-cell pbulk	CD4_platelet_bind	Day 1	ASB8	-0.419764	5.517	-2.05632	0.0426072	0.836608	-2.02754
Single-cell pbulk	CD4_platelet_bind	Day 1	GBA	0.666245	4.18287	2.05518	0.0427294	0.836608	2.02635
Single-cell pbulk	CD4_platelet_bind	Day 1	RARRES3	0.175511	8.27667	2.05547	0.042922	0.836608	2.02447
Single-cell pbulk	CD4_platelet_bind	Day 1	ZNF579	0.696863	3.3412	2.05578	0.0431322	0.836608	2.02243
Single-cell pbulk	CD4_platelet_bind	Day 1	EOGT	-0.708552	3.40308	-2.04176	0.0437456	0.836608	-2.01652
Single-cell pbulk	CD4_platelet_bind	Day 1	CCDC141	-0.617504	4.77059	-2.03979	0.0438586	0.836608	-2.01544
Single-cell pbulk	CD4_platelet_bind	Day 1	WTAP	-0.205395	7.17463	-2.04226	0.0439317	0.836608	-2.01474
Single-cell pbulk	CD4_platelet_bind	Day 1	RNF24	-0.672945	4.05519	-2.04094	0.0439431	0.836608	-2.01463
Single-cell pbulk	CD4_platelet_bind	Day 1	PTRHD1	-0.367975	5.73065	-2.04355	0.0440126	0.836608	-2.01397
Single-cell pbulk	CD4_platelet_bind	Day 1	RAC2	0.137851	9.47003	2.0411	0.0440467	0.836608	2.01365
Single-cell pbulk	CD4_platelet_bind	Day 1	NECAP1	-0.471535	5.09811	-2.04447	0.0440841	0.836608	-2.01329
Single-cell pbulk	CD4_platelet_bind	Day 1	MRPS33	0.298199	5.83388	2.03825	0.044183	0.836608	2.01235
Single-cell pbulk	CD4_platelet_bind	Day 1	RP11-430B1.2	0.681445	3.09708	2.0385	0.0442366	0.836608	2.01184
Single-cell pbulk	CD4_platelet_bind	Day 1	CTLA4	0.67038	4.79623	2.03908	0.0442835	0.836608	2.0114
Single-cell pbulk	CD4_platelet_bind	Day 1	ZNF354A	-0.617992	3.98026	-2.03457	0.0446625	0.836608	-2.00782
Single-cell pbulk	CD4_platelet_bind	Day 1	FPGS	0.361091	5.56414	2.03775	0.0446767	0.836608	2.00769
Single-cell pbulk	CD4_platelet_bind	Day 1	NACC1	0.658507	3.46932	2.02883	0.0449819	0.836608	2.00482
Single-cell pbulk	CD4_platelet_bind	Day 1	GCC1	0.64958	3.47218	2.03204	0.0449839	0.836608	2.0048
Single-cell pbulk	CD4_platelet_bind	Day 1	PADI4	-0.781136	2.86352	-2.04061	0.0450791	0.836608	-2.00392
Single-cell pbulk	CD4_platelet_bind	Day 1	CARHSP1	-0.479266	5.10566	-2.0308	0.0451828	0.836608	-2.00295
Single-cell pbulk	CD4_platelet_bind	Day 1	OSBP	0.280057	6.03738	2.02546	0.0453328	0.836608	2.00155
Single-cell pbulk	CD4_platelet_bind	Day 1	GAL3ST4	-0.638572	2.92532	-2.02452	0.0454309	0.836608	-2.00064
Single-cell pbulk	CD4_platelet_bind	Day 1	SERAC1	-0.596169	2.43126	-2.02309	0.0455806	0.836608	-1.99926
Single-cell pbulk	CD4_platelet_bind	Day 1	ST7L	0.601392	4.2366	2.02354	0.0456244	0.836608	1.99885
Single-cell pbulk	CD4_platelet_bind	Day 1	ESAM	-0.78485	3.09717	-2.02234	0.0456682	0.836608	-1.99845
Single-cell pbulk	CD4_platelet_bind	Day 1	WBP1L	0.594369	4.33946	2.02528	0.0457715	0.836608	1.99749
Single-cell pbulk	CD4_platelet_bind	Day 1	ARHGAP25	0.293933	6.29382	2.02088	0.0458132	0.836608	1.99711
Single-cell pbulk	CD4_platelet_bind	Day 1	ZBTB40	0.523358	4.83968	2.01956	0.0459529	0.836608	1.99583
Single-cell pbulk	CD4_platelet_bind	Day 1	PDLIM5	0.515334	4.78507	2.02326	0.0459581	0.836608	1.99578
Single-cell pbulk	CD4_platelet_bind	Day 1	TWF1	0.38699	5.2653	2.02053	0.0460124	0.836608	1.99528
Single-cell pbulk	CD4_platelet_bind	Day 1	AXIN1	0.451109	4.95451	2.02069	0.0460161	0.836608	1.99525
Single-cell pbulk	CD4_platelet_bind	Day 1	MTA2	-0.340523	5.98831	-2.02876	0.0461018	0.836608	-1.99446
Single-cell pbulk	CD4_platelet_bind	Day 1	GPX4	-0.153884	8.41975	-2.02524	0.0462042	0.836608	-1.99352
Single-cell pbulk	CD4_platelet_bind	Day 1	CTDSP2	-0.296054	6.30216	-2.02179	0.0463593	0.836608	-1.99211
Single-cell pbulk	CD4_platelet_bind	Day 1	XRN1	0.245066	7.01504	2.01772	0.0465062	0.836608	1.99077
Single-cell pbulk	CD4_platelet_bind	Day 1	RP11-439L18.2	0.644232	3.1109	2.01613	0.0466188	0.836608	1.98975
Single-cell pbulk	CD4_platelet_bind	Day 1	ITPKB	-0.291123	6.47712	-2.01692	0.0466979	0.836608	-1.98903
Single-cell pbulk	CD4_platelet_bind	Day 1	UFSP2	0.597845	4.70083	2.01213	0.0467427	0.836608	1.98862
Single-cell pbulk	CD4_platelet_bind	Day 1	POMGNT2	-0.653219	2.97111	-2.01165	0.0467947	0.836608	-1.98815
Single-cell pbulk	CD4_platelet_bind	Day 1	SLC25A40	0.521686	4.37341	2.0138	0.0468047	0.836608	1.98806
Single-cell pbulk	CD4_platelet_bind	Day 1	SELL	0.195422	9.3906	2.02478	0.0468229	0.836608	1.9879
Single-cell pbulk	CD4_platelet_bind	Day 1	UGP2	-0.270848	6.66444	-2.01554	0.0470908	0.836608	-1.98548
Single-cell pbulk	CD4_platelet_bind	Day 1	TACC1	-0.370987	6.04757	-2.01312	0.0471041	0.836608	-1.98536
Single-cell pbulk	CD4_platelet_bind	Day 1	SIPA1L1	0.502908	4.56651	2.01416	0.0471899	0.836608	1.98459
Single-cell pbulk	CD4_platelet_bind	Day 1	RGS14	-0.321369	6.50513	-2.01377	0.0472093	0.836608	-1.98442
Single-cell pbulk	CD4_platelet_bind	Day 1	VPS29	0.299399	6.50635	2.01424	0.0472331	0.836608	1.9842
Single-cell pbulk	CD4_platelet_bind	Day 1	HINT3	-0.574069	4.01399	-2.00987	0.0472406	0.836608	-1.98414
Single-cell pbulk	CD4_platelet_bind	Day 1	ZAP70	0.173073	7.75626	2.0031	0.0477301	0.839044	1.97976
Single-cell pbulk	CD4_platelet_bind	Day 1	DACT1	-0.680127	3.42321	-2.00998	0.0477599	0.839044	-1.9795
Single-cell pbulk	CD4_platelet_bind	Day 1	ECH1	-0.251422	6.7826	-2.01079	0.0477793	0.839044	-1.97933
Single-cell pbulk	CD4_platelet_bind	Day 1	GBP1	0.418262	6.31251	2.01764	0.0479403	0.839044	1.9779
Single-cell pbulk	CD4_platelet_bind	Day 1	CTDNEP1	-0.387774	5.64465	-2.00128	0.0481223	0.839044	-1.97629
Single-cell pbulk	CD4_platelet_bind	Day 1	DAPP1	-0.535982	4.66167	-1.99793	0.0482861	0.839044	-1.97484
Single-cell pbulk	CD4_platelet_bind	Day 1	TPM4	-0.383896	6.64822	-2.00144	0.0483102	0.839044	-1.97463
Single-cell pbulk	CD4_platelet_bind	Day 1	FNBP1L	-0.598364	2.54059	-2.00049	0.0483525	0.839044	-1.97426
Single-cell pbulk	CD4_platelet_bind	Day 28	CCDC167	0.539341	5.58933	2.39654	0.0196247	0.839719	2.33345
Single-cell pbulk	CD4_platelet_bind	Baseline	DPP9	0.4388	5.02122	2.22616	0.0283785	0.84267	2.19201
Single-cell pbulk	CD4_platelet_bind	Day 1	TMEM175	0.483193	4.90494	1.99708	0.048867	0.845168	1.96975
Single-cell pbulk	CD4_platelet_bind	Day 1	NDUFA6	-0.307407	6.50303	-1.99689	0.0489746	0.845168	-1.96881
Single-cell pbulk	CD4_platelet_bind	Day 1	GLYR1	-0.36015	5.53973	-1.99	0.049166	0.845168	-1.96715
Single-cell pbulk	CD4_platelet_bind	Day 1	MFSD6	-0.463213	4.61297	-1.99266	0.0492864	0.845168	-1.96611
Single-cell pbulk	CD4_platelet_bind	Day 1	L3MBTL2	0.512113	4.53455	1.991	0.049404	0.845168	1.96509
Single-cell pbulk	CD4_platelet_bind	Day 1	NDUFAF4	0.438112	5.18368	1.98993	0.0494416	0.845168	1.96476
Single-cell pbulk	CD4_platelet_bind	Baseline	C11orf54	-0.602897	4.5103	-2.21685	0.0291596	0.846935	-2.18132
Single-cell pbulk	CD4_platelet_bind	Baseline	CDK4	-0.435778	5.58446	-2.2171	0.0292691	0.846935	-2.17984
Single-cell pbulk	CD4_platelet_bind	Baseline	C8orf44	0.682417	2.59483	2.21936	0.0292894	0.846935	2.17957
Single-cell pbulk	CD4_platelet_bind	Baseline	CHIC2	0.300512	6.27948	2.2083	0.0293768	0.846935	2.17839
Single-cell pbulk	CD4_platelet_bind	Baseline	KIAA1377	-0.784415	2.98404	-2.22264	0.0295246	0.846935	-2.17641
Single-cell pbulk	CD4_platelet_bind	Baseline	CALR	-0.21359	8.01756	-2.20921	0.0298176	0.846935	-2.1725
Single-cell pbulk	CD4_platelet_bind	Baseline	MRPS27	-0.406862	5.41477	-2.20172	0.0298526	0.846935	-2.17204
Single-cell pbulk	CD4_platelet_bind	Baseline	CLPB	-0.67762	3.08916	-2.20818	0.0299229	0.846935	-2.17111
Single-cell pbulk	CD4_platelet_bind	Baseline	SCAP	0.458874	4.96067	2.20022	0.0300702	0.846935	2.16916
Single-cell pbulk	CD4_platelet_bind	Baseline	LEF1	-0.215762	9.11435	-2.21384	0.0302396	0.846935	-2.16694
Single-cell pbulk	CD4_platelet_bind	Baseline	CLTC	0.400903	5.85223	2.20375	0.030302	0.846935	2.16612
Single-cell pbulk	CD4_platelet_bind	Baseline	DEDD2	-0.373032	5.82431	-2.19517	0.0303324	0.846935	-2.16572
Single-cell pbulk	CD4_platelet_bind	Baseline	LMF2	0.345743	6.04284	2.19494	0.0303512	0.846935	2.16548
Single-cell pbulk	CD4_platelet_bind	Baseline	BTD	-0.577305	4.48804	-2.1965	0.0303618	0.846935	-2.16534
Single-cell pbulk	CD4_platelet_bind	Baseline	LINC00861	-0.23642	8.65666	-2.21304	0.0305091	0.846935	-2.16342
Single-cell pbulk	CD4_platelet_bind	Baseline	MSRB1	-0.737746	3.37279	-2.19095	0.0306454	0.846935	-2.16165
Single-cell pbulk	CD4_platelet_bind	Baseline	CNOT2	-0.296086	6.42747	-2.197	0.0307325	0.846935	-2.16052
Single-cell pbulk	CD4_platelet_bind	Baseline	STYX	0.439948	5.65832	2.18915	0.0307794	0.846935	2.15991
Single-cell pbulk	CD4_platelet_bind	Baseline	LTBP3	-0.35005	5.8393	-2.19719	0.030858	0.846935	-2.1589
Single-cell pbulk	CD4_platelet_bind	Day 28	CDC16	-0.484165	5.16109	-2.36676	0.0199364	0.847789	-2.32754
Single-cell pbulk	CD4_platelet_bind	Baseline	SNRPF	0.312606	6.67265	2.18914	0.0311289	0.849395	2.15542
Single-cell pbulk	CD4_platelet_bind	Baseline	SSBP1	0.185263	7.32408	2.18754	0.0311942	0.849395	2.15459
Single-cell pbulk	CD4_platelet_bind	Day 1	CHMP5	-0.375005	5.52875	-1.98574	0.0498991	0.84941	-1.96083
Single-cell pbulk	CD4_platelet_bind	Day 28	FRAT1	0.674836	4.36023	2.35393	0.020541	0.851408	2.31632
Single-cell pbulk	CD4_platelet_bind	Day 28	NAP1L5	0.776541	2.91348	2.34981	0.0207327	0.851408	2.31282
Single-cell pbulk	CD4_platelet_bind	Day 28	TNFAIP8L1	0.73461	4.23384	2.34731	0.0207669	0.851408	2.3122
Single-cell pbulk	CD4_platelet_bind	Day 28	PRR5	0.678969	4.65623	2.35131	0.0207871	0.851408	2.31183
Single-cell pbulk	CD4_platelet_bind	Day 28	SHKBP1	0.304749	6.13346	2.34516	0.0208806	0.851408	2.31014
Single-cell pbulk	CD4_platelet_bind	Day 28	RELA	-0.345534	6.12469	-2.34443	0.0209197	0.851408	-2.30943
Single-cell pbulk	CD4_platelet_bind	Day 28	C6orf136	0.697136	4.4677	2.34334	0.0211239	0.851408	2.30576
Single-cell pbulk	CD4_platelet_bind	Day 28	C10orf54	-0.238892	7.48564	-2.34869	0.0211263	0.851408	-2.30572
Single-cell pbulk	CD4_platelet_bind	Day 28	KCTD9	0.768603	3.70045	2.33915	0.0212026	0.851408	2.30436
Single-cell pbulk	CD4_platelet_bind	Day 28	SSBP4	0.344882	6.65459	2.34106	0.0213281	0.851408	2.30212
Single-cell pbulk	CD4_platelet_bind	Day 28	CTC-228N24.3	-0.605183	4.96572	-2.3395	0.021381	0.851408	-2.30119
Single-cell pbulk	CD4_platelet_bind	Baseline	ZBTB41	-0.667477	3.82859	-2.17866	0.031572	0.856298	-2.14979
Single-cell pbulk	CD4_platelet_bind	Baseline	FAR1	0.636834	4.65098	2.17828	0.0319036	0.859568	2.14562
Single-cell pbulk	CD4_platelet_bind	Baseline	ARL15	0.631765	3.98451	2.17412	0.0319842	0.859568	2.14461
Single-cell pbulk	CD4_platelet_bind	Baseline	CAMK1D	-0.431353	5.35701	-2.18112	0.0321844	0.859568	-2.14211
Single-cell pbulk	CD4_platelet_bind	Baseline	PIAS4	-0.569941	4.37871	-2.18257	0.032355	0.859568	-2.14
Single-cell pbulk	CD4_platelet_bind	Baseline	KIF3A	-0.535154	4.83566	-2.17035	0.0325663	0.859568	-2.13739
Single-cell pbulk	CD4_platelet_bind	Baseline	ACBD3	-0.444671	5.16785	-2.16645	0.0325723	0.859568	-2.13732
Single-cell pbulk	CD4_platelet_bind	Baseline	CDPF1	-0.569432	3.99289	-2.1699	0.0326675	0.859568	-2.13615
Single-cell pbulk	CD4_platelet_bind	Baseline	RP11-342D11.3	0.757227	3.78151	2.16077	0.032965	0.859568	2.13251
Single-cell pbulk	CD4_platelet_bind	Baseline	RP11-410L14.2	0.727005	3.02654	2.16051	0.0329851	0.859568	2.13226
Single-cell pbulk	CD4_platelet_bind	Baseline	PRIM1	-0.576115	4.96674	-2.1591	0.0332528	0.859568	-2.12902
Single-cell pbulk	CD4_platelet_bind	Baseline	KBTBD6	-0.71916	2.82826	-2.15738	0.033418	0.859568	-2.12703
Single-cell pbulk	CD4_platelet_bind	Baseline	PHC2	-0.524741	4.91637	-2.15057	0.033783	0.859568	-2.12265
Single-cell pbulk	CD4_platelet_bind	Baseline	COASY	0.451421	5.19399	2.15046	0.0337918	0.859568	2.12255
Single-cell pbulk	CD4_platelet_bind	Baseline	FRMD8	0.52655	4.72947	2.15079	0.0338364	0.859568	2.12202
Single-cell pbulk	CD4_platelet_bind	Baseline	HM13	0.295395	6.56478	2.15218	0.033844	0.859568	2.12193
Single-cell pbulk	CD4_platelet_bind	Baseline	INTS12	0.57875	4.46396	2.1523	0.0339884	0.859568	2.12021
Single-cell pbulk	CD4_platelet_bind	Baseline	FAM117A	0.242218	6.80805	2.14519	0.0342206	0.859568	2.11746
Single-cell pbulk	CD4_platelet_bind	Baseline	TRIM47	-0.714437	3.39886	-2.14382	0.0343334	0.859568	-2.11613
Single-cell pbulk	CD4_platelet_bind	Baseline	ECE1	0.394616	5.63887	2.14492	0.0345686	0.859568	2.11338
Single-cell pbulk	CD4_platelet_bind	Baseline	PPP2CB	-0.57385	4.58085	-2.14158	0.0346169	0.859568	-2.11281
Single-cell pbulk	CD4_platelet_bind	Baseline	NRIP1	-0.476628	5.43525	-2.14236	0.0348092	0.859568	-2.11057
Single-cell pbulk	CD4_platelet_bind	Baseline	DUSP2	0.62942	5.90966	2.13987	0.0348529	0.859568	2.11006
Single-cell pbulk	CD4_platelet_bind	Baseline	TERF1	-0.394714	5.24276	-2.13843	0.0351171	0.859568	-2.10701
Single-cell pbulk	CD4_platelet_bind	Baseline	AP3B1	-0.274369	6.20084	-2.13226	0.0352946	0.859568	-2.10496
Single-cell pbulk	CD4_platelet_bind	Baseline	TNIP1	-0.320725	6.40776	-2.13963	0.0353129	0.859568	-2.10475
Single-cell pbulk	CD4_platelet_bind	Baseline	CWC22	-0.505313	5.31376	-2.13562	0.0353852	0.859568	-2.10392
Single-cell pbulk	CD4_platelet_bind	Baseline	C4orf27	-0.446627	4.97625	-2.13496	0.0353953	0.859568	-2.10381
Single-cell pbulk	CD4_platelet_bind	Baseline	SRSF2	-0.254761	7.78284	-2.14638	0.0353976	0.859568	-2.10378
Single-cell pbulk	CD4_platelet_bind	Baseline	AP1AR	-0.57926	4.7133	-2.13572	0.0355584	0.859568	-2.10194
Single-cell pbulk	CD4_platelet_bind	Baseline	IL2RB	0.489977	5.06623	2.1287	0.0358008	0.859568	2.09918
Single-cell pbulk	CD4_platelet_bind	Baseline	PHKB	0.338744	5.60717	2.13046	0.0358089	0.859568	2.09909
Single-cell pbulk	CD4_platelet_bind	Baseline	MXI1	0.327226	6.25877	2.13127	0.0360577	0.859568	2.09628
Single-cell pbulk	CD4_platelet_bind	Baseline	DYNLT3	0.367497	5.89921	2.12248	0.0361264	0.859568	2.0955
Single-cell pbulk	CD4_platelet_bind	Baseline	PMVK	-0.457527	5.28956	-2.12408	0.0362148	0.859568	-2.09451
Single-cell pbulk	CD4_platelet_bind	Baseline	RPS6KC1	0.596983	3.99497	2.12505	0.036257	0.859568	2.09403
Single-cell pbulk	CD4_platelet_bind	Baseline	CYTIP	-0.186784	8.26036	-2.12615	0.036342	0.859568	-2.09308
Single-cell pbulk	CD4_platelet_bind	Baseline	NAGK	-0.476291	4.9732	-2.119	0.0364274	0.859568	-2.09212
Single-cell pbulk	CD4_platelet_bind	Baseline	TMEM209	0.408621	5.08245	2.12204	0.0365563	0.859568	2.09069
Single-cell pbulk	CD4_platelet_bind	Baseline	CASP8	0.316293	6.76286	2.12054	0.0365588	0.859568	2.09066
Single-cell pbulk	CD4_platelet_bind	Baseline	ZNF681	-0.790572	3.77243	-2.12255	0.0369507	0.865105	-2.08631
Single-cell pbulk	CD4_platelet_bind	Baseline	RPL22L1	0.293842	6.74058	2.116	0.0371371	0.865105	2.08425
Single-cell pbulk	CD4_platelet_bind	Baseline	HPS4	0.540088	4.87844	2.1111	0.037171	0.865105	2.08388
Single-cell pbulk	CD4_platelet_bind	Day 28	ZNF597	-0.804545	2.69312	-2.33092	0.0219457	0.866624	-2.29131
Single-cell pbulk	CD4_platelet_bind	Day 28	COPG1	0.461798	5.43994	2.3244	0.0220147	0.866624	2.29011
Single-cell pbulk	CD4_platelet_bind	Day 28	ZNF808	-0.582238	4.46389	-2.32055	0.0223269	0.867114	-2.28476
Single-cell pbulk	CD4_platelet_bind	Day 28	RABL6	-0.355121	6.12138	-2.32517	0.0224189	0.867114	-2.28319
Single-cell pbulk	CD4_platelet_bind	Day 28	DCAF17	-0.612819	4.4135	-2.31539	0.0225175	0.867114	-2.28152
Single-cell pbulk	CD4_platelet_bind	Day 28	NDUFA2	0.267092	6.79615	2.31527	0.0225306	0.867114	2.2813
Single-cell pbulk	CD4_platelet_bind	Day 28	NFYC-AS1	0.787091	2.79989	2.31199	0.0227112	0.867338	2.27826
Single-cell pbulk	CD4_platelet_bind	Day 28	ITPR2	-0.34057	5.6518	-2.30737	0.0229774	0.867338	-2.27381
Single-cell pbulk	CD4_platelet_bind	Day 28	KLRB1	0.696646	7.17961	2.33358	0.0231358	0.867338	2.27118
Single-cell pbulk	CD4_platelet_bind	Day 28	CWC25	-0.419925	5.60023	-2.30603	0.0232782	0.867338	-2.26884
Single-cell pbulk	CD4_platelet_bind	Day 28	RAC2	0.151293	9.47003	2.30699	0.0232822	0.867338	2.26877
Single-cell pbulk	CD4_platelet_bind	Day 28	CTB-43P18.1	0.746741	3.80662	2.29391	0.0238209	0.867338	2.26001
Single-cell pbulk	CD4_platelet_bind	Day 28	TCEANC2	0.747011	3.50256	2.29156	0.0239082	0.867338	2.2586
Single-cell pbulk	CD4_platelet_bind	Day 28	DAPP1	-0.605569	4.66167	-2.28883	0.0240719	0.867338	-2.25598
Single-cell pbulk	CD4_platelet_bind	Day 28	ATAD5	-0.745455	3.69252	-2.29398	0.0242301	0.867338	-2.25346
Single-cell pbulk	CD4_platelet_bind	Day 28	FBXL20	-0.457785	4.81498	-2.28666	0.0242691	0.867338	-2.25284
Single-cell pbulk	CD4_platelet_bind	Day 28	TSIX	0.638159	2.55957	2.28671	0.0243152	0.867338	2.25211
Single-cell pbulk	CD4_platelet_bind	Day 28	TDRKH	-0.701807	3.51939	-2.28709	0.024391	0.867338	-2.25091
Single-cell pbulk	CD4_platelet_bind	Day 28	CHD1L	-0.556257	4.69341	-2.2858	0.0244949	0.867338	-2.24928
Single-cell pbulk	CD4_platelet_bind	Day 28	THAP11	0.320511	6.47527	2.27991	0.0246152	0.867338	2.24739
Single-cell pbulk	CD4_platelet_bind	Day 28	DUSP2	0.652631	5.90966	2.28217	0.0246425	0.867338	2.24696
Single-cell pbulk	CD4_platelet_bind	Day 28	RSBN1L	-0.315343	6.81769	-2.2946	0.0246835	0.867338	-2.24632
Single-cell pbulk	CD4_platelet_bind	Day 28	LPIN1	-0.437321	5.73149	-2.28231	0.0247864	0.867338	-2.24472
Single-cell pbulk	CD4_platelet_bind	Day 28	BZW2	0.456549	5.51618	2.27765	0.0248295	0.867338	2.24404
Single-cell pbulk	CD4_platelet_bind	Day 28	KLF3	-0.214014	7.7759	-2.27301	0.0252746	0.867338	-2.23718
Single-cell pbulk	CD4_platelet_bind	Day 28	CEP63	-0.46589	5.23501	-2.28065	0.0254981	0.867338	-2.23377
Single-cell pbulk	CD4_platelet_bind	Day 28	ZNF277	-0.417069	5.42303	-2.2611	0.0257962	0.867338	-2.22927
Single-cell pbulk	CD4_platelet_bind	Day 28	RMDN1	-0.509547	5.24231	-2.25957	0.025893	0.867338	-2.22781
Single-cell pbulk	CD4_platelet_bind	Day 28	FGFBP2	0.73382	2.84967	2.2575	0.0260381	0.867338	2.22564
Single-cell pbulk	CD4_platelet_bind	Day 28	PAXIP1-AS1	0.548668	4.87428	2.25575	0.026209	0.867338	2.2231
Single-cell pbulk	CD4_platelet_bind	Day 28	DBNL	-0.303067	6.60174	-2.26027	0.0262233	0.867338	-2.22289
Single-cell pbulk	CD4_platelet_bind	Day 28	DDX19A	-0.456311	4.99089	-2.25465	0.0263912	0.867338	-2.22041
Single-cell pbulk	CD4_platelet_bind	Day 28	RPLP0	0.114609	11.843	2.28011	0.0264528	0.867338	2.2195
Single-cell pbulk	CD4_platelet_bind	Day 28	PAXIP1	0.724867	3.57516	2.24882	0.0265943	0.867338	2.21742
Single-cell pbulk	CD4_platelet_bind	Day 28	CCDC115	0.410475	5.81005	2.2461	0.0267716	0.867338	2.21483
Single-cell pbulk	CD4_platelet_bind	Day 28	RP11-773D16.1	-0.369729	5.87105	-2.25061	0.0268434	0.867338	-2.21379
Single-cell pbulk	CD4_platelet_bind	Day 28	ITM2C	-0.522353	4.9042	-2.24123	0.0270955	0.867338	-2.21014
Single-cell pbulk	CD4_platelet_bind	Day 28	AMD1	0.393947	5.95852	2.24593	0.0271256	0.867338	2.20971
Single-cell pbulk	CD4_platelet_bind	Day 28	TCF20	-0.594857	4.0571	-2.2443	0.0271761	0.867338	-2.20898
Single-cell pbulk	CD4_platelet_bind	Day 28	IDUA	-0.678996	4.40351	-2.23745	0.0273494	0.867338	-2.2065
Single-cell pbulk	CD4_platelet_bind	Day 28	C11orf58	-0.181571	7.83784	-2.23626	0.0276295	0.867338	-2.20251
Single-cell pbulk	CD4_platelet_bind	Day 28	SWI5	0.620401	4.57848	2.23348	0.0276432	0.867338	2.20231
Single-cell pbulk	CD4_platelet_bind	Day 28	STRBP	0.649013	4.77098	2.2349	0.027791	0.867338	2.20022
Single-cell pbulk	CD4_platelet_bind	Day 28	AK5	-0.547548	5.72534	-2.25804	0.0278671	0.867338	-2.19915
Single-cell pbulk	CD4_platelet_bind	Day 28	CCDC77	-0.775968	3.48055	-2.22797	0.0279949	0.867338	-2.19736
Single-cell pbulk	CD4_platelet_bind	Day 28	LPCAT1	-0.630788	4.30361	-2.2254	0.0281722	0.867338	-2.19488
Single-cell pbulk	CD4_platelet_bind	Day 28	BRD3	0.445714	5.12402	2.22559	0.0283531	0.867338	2.19237
Single-cell pbulk	CD4_platelet_bind	Day 28	NCBP2-AS2	0.326173	6.34141	2.21968	0.0285702	0.867338	2.18937
Single-cell pbulk	CD4_platelet_bind	Day 28	PSME2	0.295819	7.99838	2.22775	0.0285979	0.867338	2.18899
Single-cell pbulk	CD4_platelet_bind	Day 28	SSR3	0.299472	6.54241	2.21978	0.0286002	0.867338	2.18895
Single-cell pbulk	CD4_platelet_bind	Day 28	DLEU1	0.746697	3.84168	2.22027	0.0286909	0.867338	2.18771
Single-cell pbulk	CD4_platelet_bind	Day 28	PHF13	0.759114	2.77161	2.21727	0.0287395	0.867338	2.18704
Single-cell pbulk	CD4_platelet_bind	Day 28	LINC00861	-0.246363	8.65666	-2.23305	0.02874	0.867338	-2.18703
Single-cell pbulk	CD4_platelet_bind	Day 28	DDX3Y	-0.463376	4.35184	-2.21706	0.0287594	0.867338	-2.18677
Single-cell pbulk	CD4_platelet_bind	Day 28	CXCR3	0.709195	5.19286	2.21507	0.0290371	0.867338	2.18298
Single-cell pbulk	CD4_platelet_bind	Day 28	TSSC4	-0.438366	5.26008	-2.21993	0.0292908	0.867338	-2.17955
Single-cell pbulk	CD4_platelet_bind	Day 28	LSG1	-0.489677	5.1391	-2.21357	0.0293325	0.867338	-2.17899
Single-cell pbulk	CD4_platelet_bind	Day 28	NAP1L3	-0.744506	3.15605	-2.20567	0.0295665	0.867338	-2.17585
Single-cell pbulk	CD4_platelet_bind	Day 28	COPS6	0.398477	6.32465	2.20439	0.0297015	0.867338	2.17405
Single-cell pbulk	CD4_platelet_bind	Day 28	PPP2R2D	-0.686548	3.09979	-2.20312	0.0297621	0.867338	-2.17324
Single-cell pbulk	CD4_platelet_bind	Day 28	ACVR1	0.701792	3.73449	2.2026	0.0297882	0.867338	2.1729
Single-cell pbulk	CD4_platelet_bind	Day 28	GMDS-AS1	0.605146	4.57822	2.19915	0.0300398	0.867338	2.16957
Single-cell pbulk	CD4_platelet_bind	Day 28	ZC3H12D	0.653487	4.56644	2.20147	0.0300531	0.867338	2.16939
Single-cell pbulk	CD4_platelet_bind	Day 28	PAQR8	-0.527777	5.02008	-2.19828	0.0301034	0.867338	-2.16873
Single-cell pbulk	CD4_platelet_bind	Day 28	ALDOA	0.145369	9.0035	2.20267	0.0301641	0.867338	2.16793
Single-cell pbulk	CD4_platelet_bind	Day 28	FNIP2	0.73952	3.17973	2.19707	0.0301923	0.867338	2.16756
Single-cell pbulk	CD4_platelet_bind	Day 28	MDGA1	0.793595	2.62161	2.20369	0.0304205	0.867338	2.16457
Single-cell pbulk	CD4_platelet_bind	Day 28	MYL6B	0.715538	2.88006	2.19564	0.0304607	0.867338	2.16405
Single-cell pbulk	CD4_platelet_bind	Day 28	MRPL16	0.324494	6.02844	2.19333	0.0304682	0.867338	2.16395
Single-cell pbulk	CD4_platelet_bind	Baseline	DHX58	0.673841	3.80875	2.10804	0.037614	0.872467	2.07904
Single-cell pbulk	CD4_platelet_bind	Baseline	CEP57L1	0.698027	3.35491	2.09938	0.0381573	0.872569	2.07316
Single-cell pbulk	CD4_platelet_bind	Baseline	HSPA8	-0.12665	10.1005	-2.1093	0.0381822	0.872569	-2.07289
Single-cell pbulk	CD4_platelet_bind	Baseline	SLC8B1	0.485385	5.33471	2.10562	0.0383922	0.872569	2.07064
Single-cell pbulk	CD4_platelet_bind	Baseline	TLK2	-0.480089	4.74294	-2.09514	0.0385415	0.872569	-2.06905
Single-cell pbulk	CD4_platelet_bind	Baseline	KIFC2	0.758941	3.48859	2.10549	0.038565	0.872569	2.0688
Single-cell pbulk	CD4_platelet_bind	Baseline	USP10	0.345328	6.83728	2.10502	0.0386311	0.872569	2.06809
Single-cell pbulk	CD4_platelet_bind	Baseline	BIRC3	-0.299472	6.97637	-2.10775	0.0386646	0.872569	-2.06774
Single-cell pbulk	CD4_platelet_bind	Baseline	ATL3	0.398925	5.19804	2.09981	0.0387233	0.872569	2.06712
Single-cell pbulk	CD4_platelet_bind	Baseline	ACBD6	-0.294647	6.00447	-2.09999	0.0388969	0.872569	-2.06528
Single-cell pbulk	CD4_platelet_bind	Baseline	PSMD3	0.327135	5.73444	2.09197	0.0389022	0.872569	2.06522
Single-cell pbulk	CD4_platelet_bind	Baseline	BCORL1	0.610948	2.51656	2.09495	0.0390116	0.872569	2.06406
Single-cell pbulk	CD4_platelet_bind	Day 28	MESDC2	0.292639	6.49498	2.19446	0.0309606	0.875057	2.15758
Single-cell pbulk	CD4_platelet_bind	Day 28	GCC1	0.686321	3.47218	2.18859	0.0309934	0.875057	2.15716
Single-cell pbulk	CD4_platelet_bind	Baseline	SDHA	0.24718	6.69598	2.08682	0.039317	0.876553	2.06085
Single-cell pbulk	CD4_platelet_bind	Day 28	NUBP2	-0.348183	5.91104	-2.18847	0.0313168	0.878009	-2.15302
Single-cell pbulk	CD4_platelet_bind	Day 28	TAGAP	-0.203804	8.88051	-2.18283	0.0315261	0.878009	-2.15037
Single-cell pbulk	CD4_platelet_bind	Day 28	IFITM2	0.276352	9.28149	2.20428	0.0318075	0.878009	2.14682
Single-cell pbulk	CD4_platelet_bind	Day 28	MCTS1	0.411937	5.47838	2.17655	0.0318457	0.878009	2.14634
Single-cell pbulk	CD4_platelet_bind	Day 28	CCDC88A	-0.808436	3.6397	-2.17713	0.0319455	0.878009	-2.14509
Single-cell pbulk	CD4_platelet_bind	Day 28	CAMK1D	-0.452611	5.35701	-2.17415	0.031982	0.878009	-2.14464
Single-cell pbulk	CD4_platelet_bind	Day 28	YBX3	0.885981	3.68497	2.1737	0.0321323	0.878009	2.14276
Single-cell pbulk	CD4_platelet_bind	Day 28	SLC25A42	-0.604109	4.30803	-2.17112	0.032153	0.878009	-2.1425
Single-cell pbulk	CD4_platelet_bind	Day 28	ASCC3	-0.340848	5.88131	-2.17356	0.0322501	0.878009	-2.1413
Single-cell pbulk	CD4_platelet_bind	Day 28	PATL2	0.670299	4.42173	2.16709	0.0324672	0.878009	2.13861
Single-cell pbulk	CD4_platelet_bind	Day 28	CHCHD2	0.170495	8.7902	2.19164	0.0325238	0.878009	2.13791
Single-cell pbulk	CD4_platelet_bind	Day 28	CTNS	0.635839	2.76684	2.16929	0.0326274	0.878009	2.13664
Single-cell pbulk	CD4_platelet_bind	Baseline	BBS9	-0.521589	4.3813	-2.08367	0.039595	0.879904	-2.05795
Single-cell pbulk	CD4_platelet_bind	Baseline	NDUFAF4	-0.429421	5.18368	-2.08603	0.0399558	0.881392	-2.05421
Single-cell pbulk	CD4_platelet_bind	Baseline	WDR89	-0.605354	4.46306	-2.08068	0.0399781	0.881392	-2.05397
Single-cell pbulk	CD4_platelet_bind	Baseline	AC093323.3	-0.379505	5.36035	-2.08056	0.040788	0.881392	-2.04568
Single-cell pbulk	CD4_platelet_bind	Baseline	CHCHD2	0.165555	8.7902	2.09114	0.0407995	0.881392	2.04556
Single-cell pbulk	CD4_platelet_bind	Baseline	SMARCAD1	0.499914	4.87365	2.07512	0.0408343	0.881392	2.04521
Single-cell pbulk	CD4_platelet_bind	Baseline	ST6GAL1	-0.338943	6.10255	-2.07011	0.0408735	0.881392	-2.04481
Single-cell pbulk	CD4_platelet_bind	Baseline	CD46	-0.218104	7.27635	-2.06961	0.0409201	0.881392	-2.04434
Single-cell pbulk	CD4_platelet_bind	Baseline	MRPS12	-0.406009	5.46623	-2.06959	0.0409323	0.881392	-2.04422
Single-cell pbulk	CD4_platelet_bind	Baseline	SPAG7	-0.340378	5.91388	-2.06905	0.0410022	0.881392	-2.04351
Single-cell pbulk	CD4_platelet_bind	Baseline	PPP1R3B	0.608014	2.86311	2.06032	0.0418365	0.881392	2.03514
Single-cell pbulk	CD4_platelet_bind	Baseline	DDX27	-0.365925	5.68203	-2.06356	0.0420083	0.881392	-2.03344
Single-cell pbulk	CD4_platelet_bind	Baseline	CDK11B	0.417952	5.59247	2.05914	0.0421055	0.881392	2.03248
Single-cell pbulk	CD4_platelet_bind	Baseline	FLNA	0.23974	7.96766	2.07718	0.0421142	0.881392	2.03239
Single-cell pbulk	CD4_platelet_bind	Baseline	UBXN11	-0.404404	5.48763	-2.05731	0.0421423	0.881392	-2.03211
Single-cell pbulk	CD4_platelet_bind	Baseline	RAB30-AS1	-0.647688	4.14947	-2.05989	0.042619	0.881392	-2.02742
Single-cell pbulk	CD4_platelet_bind	Baseline	HDHD1	-0.556501	4.34544	-2.05995	0.0426523	0.881392	-2.0271
Single-cell pbulk	CD4_platelet_bind	Baseline	EVA1C	-0.594763	3.69084	-2.05077	0.0427564	0.881392	-2.02608
Single-cell pbulk	CD4_platelet_bind	Baseline	MVD	0.591173	4.1973	2.05045	0.042788	0.881392	2.02577
Single-cell pbulk	CD4_platelet_bind	Baseline	ZKSCAN8	-0.644624	4.01434	-2.04945	0.0428874	0.881392	-2.0248
Single-cell pbulk	CD4_platelet_bind	Baseline	POR	0.714021	4.44928	2.05413	0.0428981	0.881392	2.0247
Single-cell pbulk	CD4_platelet_bind	Baseline	MB21D1	0.705814	3.86282	2.05351	0.0430004	0.881392	2.02371
Single-cell pbulk	CD4_platelet_bind	Baseline	NDUFAF6	-0.541528	4.39041	-2.05032	0.0433536	0.881392	-2.02029
Single-cell pbulk	CD4_platelet_bind	Baseline	PGP	0.390265	5.68427	2.04422	0.04341	0.881392	2.01974
Single-cell pbulk	CD4_platelet_bind	Baseline	GPATCH4	0.495614	5.3324	2.04535	0.0436325	0.881392	2.0176
Single-cell pbulk	CD4_platelet_bind	Baseline	ZC3H12A	0.649423	3.78008	2.04316	0.0437073	0.881392	2.01689
Single-cell pbulk	CD4_platelet_bind	Baseline	TTC9C	-0.555928	4.14327	-2.04213	0.0439467	0.881392	-2.0146
Single-cell pbulk	CD4_platelet_bind	Baseline	IFT122	0.617825	2.83215	2.03865	0.0442419	0.881392	2.01179
Single-cell pbulk	CD4_platelet_bind	Baseline	KLRB1	0.618142	7.17961	2.05411	0.0444106	0.881392	2.01019
Single-cell pbulk	CD4_platelet_bind	Baseline	NEIL2	-0.582082	3.90516	-2.03661	0.0445425	0.881392	-2.00895
Single-cell pbulk	CD4_platelet_bind	Baseline	ZNF599	-0.679266	3.00225	-2.03702	0.044746	0.881392	-2.00703
Single-cell pbulk	CD4_platelet_bind	Baseline	DIP2B	-0.381371	5.60651	-2.0354	0.0448223	0.881392	-2.00632
Single-cell pbulk	CD4_platelet_bind	Baseline	GPATCH8	0.273545	6.52824	2.0333	0.0449269	0.881392	2.00534
Single-cell pbulk	CD4_platelet_bind	Baseline	RCOR1	-0.39658	5.32545	-2.02909	0.0449549	0.881392	-2.00508
Single-cell pbulk	CD4_platelet_bind	Baseline	LINC00152	0.616822	4.68844	2.03035	0.0451035	0.881392	2.00369
Single-cell pbulk	CD4_platelet_bind	Baseline	MFSD5	0.648286	4.51117	2.03691	0.0452142	0.881392	2.00266
Single-cell pbulk	CD4_platelet_bind	Baseline	ISOC1	0.509827	4.33676	2.0286	0.0452364	0.881392	2.00245
Single-cell pbulk	CD4_platelet_bind	Baseline	HEBP2	0.297	6.86508	2.03285	0.0452405	0.881392	2.00241
Single-cell pbulk	CD4_platelet_bind	Baseline	HEBP1	0.487362	4.6842	2.02643	0.0452489	0.881392	2.00233
Single-cell pbulk	CD4_platelet_bind	Baseline	IMMT	-0.304815	6.1577	-2.0323	0.0453361	0.881392	-2.00152
Single-cell pbulk	CD4_platelet_bind	Baseline	CD302	0.607888	2.59662	2.02463	0.0454413	0.881392	2.00055
Single-cell pbulk	CD4_platelet_bind	Baseline	GRIPAP1	-0.385148	5.18078	-2.0261	0.0455313	0.881392	-1.99971
Single-cell pbulk	CD4_platelet_bind	Baseline	NDUFA11	0.279193	6.50613	2.02823	0.0455969	0.881392	1.99911
Single-cell pbulk	CD4_platelet_bind	Baseline	STX2	0.44119	5.10836	2.02669	0.0456854	0.881392	1.99829
Single-cell pbulk	CD4_platelet_bind	Baseline	USP38	0.43984	4.87433	2.02195	0.045701	0.881392	1.99814
Single-cell pbulk	CD4_platelet_bind	Baseline	TTTY15	-0.388488	3.7329	-2.02249	0.0458234	0.881392	-1.99702
Single-cell pbulk	CD4_platelet_bind	Baseline	MIS12	-0.444123	4.70797	-2.01891	0.0460211	0.881392	-1.9952
Single-cell pbulk	CD4_platelet_bind	Baseline	ERH	0.215528	7.34632	2.01483	0.0464548	0.881392	1.99124
Single-cell pbulk	CD4_platelet_bind	Baseline	RP11-634H22.1	-0.7625	3.11341	-2.01715	0.0465441	0.881392	-1.99043
Single-cell pbulk	CD4_platelet_bind	Baseline	LAMTOR5	0.287269	6.21039	2.01259	0.046694	0.881392	1.98906
Single-cell pbulk	CD4_platelet_bind	Baseline	KIAA1551	-0.162331	8.77093	-2.02279	0.0468478	0.881392	-1.98767
Single-cell pbulk	CD4_platelet_bind	Baseline	DSC1	0.734033	2.98402	2.01604	0.0469304	0.881392	1.98693
Single-cell pbulk	CD4_platelet_bind	Baseline	MCM4	-0.708962	3.02892	-2.0133	0.0469328	0.881392	-1.98691
Single-cell pbulk	CD4_platelet_bind	Baseline	PKD1	0.665055	3.77844	2.01042	0.0469343	0.881392	1.98689
Single-cell pbulk	CD4_platelet_bind	Baseline	TSFM	-0.429014	4.51596	-2.00786	0.0474744	0.881392	-1.98204
Single-cell pbulk	CD4_platelet_bind	Baseline	DBNDD2	0.637698	3.91784	2.00522	0.0474887	0.881392	1.98192
Single-cell pbulk	CD4_platelet_bind	Baseline	ARHGAP10	-0.661456	3.37623	-2.00517	0.0474931	0.881392	-1.98188
Single-cell pbulk	CD4_platelet_bind	Baseline	GIMAP8	-0.325128	5.72408	-2.00475	0.0475396	0.881392	-1.98146
Single-cell pbulk	CD4_platelet_bind	Baseline	EI24	-0.421251	5.22955	-2.0046	0.0475554	0.881392	-1.98132
Single-cell pbulk	CD4_platelet_bind	Baseline	ANO9	0.530504	4.74918	2.00091	0.0479596	0.881392	1.97773
Single-cell pbulk	CD4_platelet_bind	Baseline	MRPL20	-0.222735	6.95492	-2.00084	0.0479662	0.881392	-1.97767
Single-cell pbulk	CD4_platelet_bind	Baseline	DDX39B	0.485901	4.96841	2.00797	0.0480174	0.881392	1.97721
Single-cell pbulk	CD4_platelet_bind	Baseline	ARMC8	0.370498	5.62947	1.99908	0.0481821	0.881392	1.97576
Single-cell pbulk	CD4_platelet_bind	Baseline	MRPS16	-0.349712	5.62543	-2.00179	0.0481897	0.881392	-1.97569
Single-cell pbulk	CD4_platelet_bind	Baseline	INTS1	0.539404	4.43391	1.99796	0.0482827	0.881392	1.97487
Single-cell pbulk	CD4_platelet_bind	Baseline	RRP1	0.505265	4.429	1.99869	0.0486152	0.881392	1.97195
Single-cell pbulk	CD4_platelet_bind	Baseline	GIMAP5	-0.244459	8.3001	-2.00169	0.0486154	0.881392	-1.97195
Single-cell pbulk	CD4_platelet_bind	Baseline	TMEM30B	0.647715	3.03105	1.99397	0.0487272	0.881392	1.97097
Single-cell pbulk	CD4_platelet_bind	Baseline	IPO13	-0.668172	3.23791	-1.99325	0.0488229	0.881392	-1.97014
Single-cell pbulk	CD4_platelet_bind	Baseline	MED25	-0.639482	4.04953	-1.99646	0.0489532	0.881392	-1.969
Single-cell pbulk	CD4_platelet_bind	Baseline	SF1	0.138829	9.12862	1.99984	0.0490591	0.881392	1.96808
Single-cell pbulk	CD4_platelet_bind	Baseline	FAM135A	0.661056	3.24072	1.99836	0.0494402	0.881392	1.96478
Single-cell pbulk	CD4_platelet_bind	Baseline	RBM4	0.238681	6.81627	1.98756	0.049441	0.881392	1.96477
Single-cell pbulk	CD4_platelet_bind	Baseline	SH3PXD2A	0.628296	2.86538	1.99596	0.0496398	0.881392	1.96305
Single-cell pbulk	CD4_platelet_bind	Baseline	C8orf82	-0.5942	3.9441	-1.98871	0.0497345	0.881392	-1.96224
Single-cell pbulk	CD4_platelet_bind	Baseline	SMAP2	-0.193071	8.35746	-2.00067	0.0497951	0.881392	-1.96172
Single-cell pbulk	CD4_platelet_bind	Baseline	LRRC40	-0.509484	4.13647	-1.98325	0.0499262	0.881392	-1.9606
Single-cell pbulk	CD4_platelet_bind	Baseline	NSG1	0.877745	4.43956	2.00537	0.0499845	0.881392	1.9601
Single-cell pbulk	CD4_platelet_bind	Day 28	RAD54L2	-0.69026	3.13727	-2.15947	0.033158	0.882884	-2.13016
Single-cell pbulk	CD4_platelet_bind	Day 28	MPG	-0.334895	5.89937	-2.1611	0.0331773	0.882884	-2.12993
Single-cell pbulk	CD4_platelet_bind	Day 28	SAFB2	-0.297615	6.63877	-2.15701	0.0332642	0.882884	-2.12888
Single-cell pbulk	CD4_platelet_bind	Day 28	MORN1	0.657277	2.69407	2.1593	0.0333212	0.882884	2.12819
Single-cell pbulk	CD4_platelet_bind	Day 28	MRPS12	0.415816	5.46623	2.15499	0.03345	0.882901	2.12664
Single-cell pbulk	CD4_platelet_bind	Day 28	NFAT5	-0.482401	5.48653	-2.14973	0.0342722	0.889233	-2.11685
Single-cell pbulk	CD4_platelet_bind	Day 28	PLBD2	0.680507	3.68025	2.14563	0.0343362	0.889233	2.1161
Single-cell pbulk	CD4_platelet_bind	Day 28	PLAGL1	0.645883	2.38644	2.14464	0.0343943	0.889233	2.11542
Single-cell pbulk	CD4_platelet_bind	Day 28	THRAP3	-0.205204	7.52348	-2.1444	0.034531	0.889233	-2.11382
Single-cell pbulk	CD4_platelet_bind	Day 28	NLRC5	0.365835	6.13155	2.137	0.0352527	0.889233	2.10544
Single-cell pbulk	CD4_platelet_bind	Day 28	CDC14B	-0.748472	3.86016	-2.12925	0.0355485	0.889233	-2.10205
Single-cell pbulk	CD4_platelet_bind	Day 28	PFKL	0.325171	6.22472	2.13224	0.035872	0.889233	2.09837
Single-cell pbulk	CD4_platelet_bind	Day 28	NFIA	0.737984	3.28707	2.12323	0.0360621	0.889233	2.09623
Single-cell pbulk	CD4_platelet_bind	Day 28	MXI1	-0.344405	6.25877	-2.12815	0.0360822	0.889233	-2.096
Single-cell pbulk	CD4_platelet_bind	Day 28	PPM1N	0.780729	3.11468	2.12602	0.0361229	0.889233	2.09554
Single-cell pbulk	CD4_platelet_bind	Day 28	DNHD1	0.668476	2.68124	2.122	0.0361678	0.889233	2.09504
Single-cell pbulk	CD4_platelet_bind	Day 28	PLCG1	-0.242421	6.90698	-2.12376	0.0363421	0.889233	-2.09308
Single-cell pbulk	CD4_platelet_bind	Day 28	KDM4A	-0.591419	4.41706	-2.12306	0.0363571	0.889233	-2.09291
Single-cell pbulk	CD4_platelet_bind	Day 28	RAP1A	-0.197824	7.52503	-2.12279	0.0364916	0.889233	-2.09141
Single-cell pbulk	CD4_platelet_bind	Day 28	COX18	-0.65995	3.98348	-2.116	0.0366864	0.889233	-2.08924
Single-cell pbulk	CD4_platelet_bind	Day 28	CASC7	0.765913	3.59974	2.12018	0.0366879	0.889233	2.08922
Single-cell pbulk	CD4_platelet_bind	Day 28	ZNF140	0.588756	4.0249	2.11544	0.0367401	0.889233	2.08864
Single-cell pbulk	CD4_platelet_bind	Day 28	ODF2L	0.385351	6.47358	2.12151	0.0367887	0.889233	2.0881
Single-cell pbulk	CD4_platelet_bind	Day 28	CDK12	-0.361744	6.23245	-2.1209	0.0367987	0.889233	-2.08799
Single-cell pbulk	CD4_platelet_bind	Day 28	FKBP15	0.535374	4.70731	2.11452	0.0368995	0.889233	2.08687
Single-cell pbulk	CD4_platelet_bind	Day 28	UBC	0.143178	10.013	2.12207	0.0369961	0.889233	2.08581
Single-cell pbulk	CD4_platelet_bind	Day 28	C12orf75	0.531885	5.51953	2.12234	0.036999	0.889233	2.08577
Single-cell pbulk	CD4_platelet_bind	Day 28	ZNF800	-0.285186	6.83113	-2.11882	0.0372012	0.889233	-2.08355
Single-cell pbulk	CD4_platelet_bind	Day 28	ZNF880	-0.549984	4.72279	-2.11508	0.0372755	0.889233	-2.08273
Single-cell pbulk	CD4_platelet_bind	Day 28	RIPK1	-0.470485	5.32417	-2.10883	0.0373148	0.889233	-2.0823
Single-cell pbulk	CD4_platelet_bind	Day 28	SMYD4	-0.584995	4.39779	-2.11073	0.0373408	0.889233	-2.08202
Single-cell pbulk	CD4_platelet_bind	Day 28	ZNF853	0.728265	2.71973	2.10885	0.0376093	0.889233	2.07909
Single-cell pbulk	CD4_platelet_bind	Day 28	CBX3	0.205368	7.37578	2.10508	0.0376479	0.889233	2.07867
Single-cell pbulk	CD4_platelet_bind	Day 28	KDM5B	0.493278	5.01056	2.10589	0.0377504	0.889233	2.07756
Single-cell pbulk	CD4_platelet_bind	Day 28	REXO1	0.563147	4.74743	2.10259	0.0378945	0.889233	2.07599
Single-cell pbulk	CD4_platelet_bind	Day 28	SPSB1	-0.670436	2.67534	-2.10137	0.0379895	0.889233	-2.07497
Single-cell pbulk	CD4_platelet_bind	Day 28	RBM11	-0.674482	3.18606	-2.10066	0.0383191	0.889233	-2.07142
Single-cell pbulk	CD4_platelet_bind	Day 28	SPOPL	0.624995	3.35645	2.09898	0.0383674	0.889233	2.07091
Single-cell pbulk	CD4_platelet_bind	Day 28	VRK1	0.552222	4.84722	2.09293	0.0387424	0.889233	2.06691
Single-cell pbulk	CD4_platelet_bind	Day 28	GTPBP3	-0.645104	4.27557	-2.09009	0.0390016	0.889233	-2.06417
Single-cell pbulk	CD4_platelet_bind	Day 28	TMEM8B	0.702967	2.89526	2.09283	0.0390051	0.889233	2.06413
Single-cell pbulk	CD4_platelet_bind	Day 28	FANCA	-0.758019	3.11258	-2.09336	0.039181	0.889233	-2.06228
Single-cell pbulk	CD4_platelet_bind	Day 28	TRAPPC9	-0.557716	4.90837	-2.08607	0.0393727	0.889233	-2.06027
Single-cell pbulk	CD4_platelet_bind	Day 28	ZYX	0.205557	7.60212	2.08499	0.0394727	0.889233	2.05922
Single-cell pbulk	CD4_platelet_bind	Day 28	ZNF566	-0.662937	3.58562	-2.08431	0.0395527	0.889233	-2.05839
Single-cell pbulk	CD4_platelet_bind	Day 28	FUT4	0.680236	2.70008	2.08549	0.0396549	0.889233	2.05733
Single-cell pbulk	CD4_platelet_bind	Day 28	ATP6V1G1	0.119568	8.49474	2.08267	0.0396874	0.889233	2.05699
Single-cell pbulk	CD4_platelet_bind	Day 28	AC017002.1	0.704919	2.50365	2.08076	0.0398665	0.889233	2.05513
Single-cell pbulk	CD4_platelet_bind	Day 28	DVL3	0.584585	4.29545	2.07871	0.0400578	0.889233	2.05315
Single-cell pbulk	CD4_platelet_bind	Day 28	TPR	-0.206987	7.9747	-2.08077	0.0401401	0.889233	-2.0523
Single-cell pbulk	CD4_platelet_bind	Day 28	PTTG1IP	0.421424	5.8383	2.0777	0.0402275	0.889233	2.05141
Single-cell pbulk	CD4_platelet_bind	Day 28	BBX	-0.257987	6.78092	-2.07968	0.0402361	0.889233	-2.05132
Single-cell pbulk	CD4_platelet_bind	Day 28	SVIL	-0.444365	5.32042	-2.07379	0.040522	0.889233	-2.04839
Single-cell pbulk	CD4_platelet_bind	Day 28	DHX30	-0.371993	5.53798	-2.07132	0.0407618	0.889233	-2.04595
Single-cell pbulk	CD4_platelet_bind	Day 28	EMC4	-0.304985	6.32705	-2.0782	0.040768	0.889233	-2.04588
Single-cell pbulk	CD4_platelet_bind	Day 28	NMT1	-0.438775	5.32268	-2.07372	0.0407966	0.889233	-2.04559
Single-cell pbulk	CD4_platelet_bind	Day 28	LRFN3	0.727478	3.31114	2.06959	0.0409221	0.889233	2.04432
Single-cell pbulk	CD4_platelet_bind	Day 28	RNPEP	-0.483036	4.72504	-2.06915	0.0409643	0.889233	-2.04389
Single-cell pbulk	CD4_platelet_bind	Day 28	CA5B	0.328682	6.26956	2.07709	0.0410311	0.889233	2.04322
Single-cell pbulk	CD4_platelet_bind	Day 28	VPS13B	-0.394953	5.63908	-2.06792	0.0410826	0.889233	-2.0427
Single-cell pbulk	CD4_platelet_bind	Day 28	IFNAR1	-0.386048	6.18296	-2.07073	0.0410964	0.889233	-2.04256
Single-cell pbulk	CD4_platelet_bind	Day 28	SNHG8	0.223894	7.76183	2.07185	0.0411688	0.889233	2.04183
Single-cell pbulk	CD4_platelet_bind	Day 28	PTPLB	-0.501564	4.9824	-2.06412	0.0414481	0.889233	-2.03902
Single-cell pbulk	CD4_platelet_bind	Day 28	MCOLN2	0.823808	3.2385	2.06791	0.0414754	0.889233	2.03875
Single-cell pbulk	CD4_platelet_bind	Day 28	BICD2	-0.445656	5.02962	-2.07009	0.0414903	0.889233	-2.0386
Single-cell pbulk	CD4_platelet_bind	Day 28	IER2	0.364469	7.92921	2.07482	0.0415638	0.889233	2.03786
Single-cell pbulk	CD4_platelet_bind	Day 28	USP16	-0.249148	6.74891	-2.06084	0.0417661	0.889933	-2.03584
Single-cell pbulk	CD4_platelet_bind	Day 28	OXLD1	-0.304902	6.31742	-2.06317	0.0419371	0.889933	-2.03414
Single-cell pbulk	CD4_platelet_bind	Day 28	WASL	-0.521811	4.64143	-2.05927	0.0419841	0.889933	-2.03368
Single-cell pbulk	CD4_platelet_bind	Day 28	MAP3K7	-0.401152	4.95561	-2.05665	0.0423489	0.894913	-2.03008
Single-cell pbulk	CD4_platelet_bind	Day 28	ATP5G3	-0.180789	7.72366	-2.05604	0.0428832	0.902534	-2.02485
Single-cell pbulk	CD4_platelet_bind	Day 28	TNFRSF18	0.815734	4.02009	2.04934	0.0430833	0.902534	2.0229
Single-cell pbulk	CD4_platelet_bind	Day 28	RNF11	0.362265	5.90134	2.04893	0.0431026	0.902534	2.02271
Single-cell pbulk	CD4_platelet_bind	Day 28	ZNF93	0.666886	3.05225	2.04405	0.0434473	0.904869	2.01938
Single-cell pbulk	CD4_platelet_bind	Day 28	NOP14	-0.390972	5.63615	-2.04698	0.0434768	0.904869	-2.0191
Single-cell pbulk	CD4_platelet_bind	Day 28	LYST	0.487824	5.07515	2.04098	0.0437376	0.907554	2.0166
Single-cell pbulk	CD4_platelet_bind	Day 28	NDUFV2	0.199948	7.2448	2.0346	0.0443872	0.916523	2.01042
Single-cell pbulk	CD4_platelet_bind	Day 28	VRK2	0.487024	4.51302	2.03448	0.0444358	0.916523	2.00996
Single-cell pbulk	CD4_platelet_bind	Day 28	SNX19	-0.482793	5.12152	-2.03581	0.0445951	0.917062	-2.00845
Single-cell pbulk	CD4_platelet_bind	Day 28	PEX7	-0.650355	3.27471	-2.02786	0.0450871	0.918375	-2.00384
Single-cell pbulk	CD4_platelet_bind	Day 28	REV3L	0.393876	5.95866	2.02759	0.0451161	0.918375	2.00357
Single-cell pbulk	CD4_platelet_bind	Day 28	SLC35E2	0.738671	3.58565	2.03603	0.045518	0.918375	1.99984
Single-cell pbulk	CD4_platelet_bind	Day 28	AP3M1	0.592953	4.69092	2.02361	0.0457018	0.918375	1.99814
Single-cell pbulk	CD4_platelet_bind	Day 28	RAC1	0.216713	7.43136	2.02564	0.0457497	0.918375	1.9977
Single-cell pbulk	CD4_platelet_bind	Day 28	PET117	-0.621977	4.27066	-2.02307	0.0459331	0.918375	-1.99601
Single-cell pbulk	CD4_platelet_bind	Day 28	PTPRA	0.27055	6.48898	2.01868	0.046046	0.918375	1.99497
Single-cell pbulk	CD4_platelet_bind	Day 28	HIST1H2AJ	0.588471	2.5454	2.01922	0.0461434	0.918375	1.99408
Single-cell pbulk	CD4_platelet_bind	Day 28	AC074289.1	0.70871	3.32057	2.01968	0.04627	0.918375	1.99292
Single-cell pbulk	CD4_platelet_bind	Day 28	DDX41	-0.459177	4.55732	-2.01947	0.046314	0.918375	-1.99252
Single-cell pbulk	CD4_platelet_bind	Day 28	SEPT6	0.138362	8.60091	2.01299	0.0466558	0.918375	1.98941
Single-cell pbulk	CD4_platelet_bind	Day 28	TMEM62	-0.654745	3.6629	-2.01609	0.0468233	0.918375	-1.9879
Single-cell pbulk	CD4_platelet_bind	Day 28	RPUSD4	0.530224	4.42649	2.00941	0.0472869	0.918375	1.98372
Single-cell pbulk	CD4_platelet_bind	Day 28	FBXO28	-0.631041	4.41859	-2.00554	0.0475869	0.918375	-1.98104
Single-cell pbulk	CD4_platelet_bind	Day 28	CAPN10	0.558942	4.34004	2.00523	0.0477699	0.918375	1.97941
Single-cell pbulk	CD4_platelet_bind	Day 28	ZNF317	0.678703	3.78103	2.00114	0.0479331	0.918375	1.97796
Single-cell pbulk	CD4_platelet_bind	Day 28	CCDC66	-0.293357	6.26972	-2.00067	0.0479844	0.918375	-1.97751
Single-cell pbulk	CD4_platelet_bind	Day 28	GPR155	0.528504	5.08152	2.00061	0.0479964	0.918375	1.9774
Single-cell pbulk	CD4_platelet_bind	Day 28	C12orf57	-0.143117	9.44365	-2.01419	0.0480853	0.918375	-1.97661
Single-cell pbulk	CD4_platelet_bind	Day 28	DNTTIP1	0.538917	4.34961	2.00064	0.0481369	0.918375	1.97616
Single-cell pbulk	CD4_platelet_bind	Day 28	C2orf74	0.724756	4.07013	2.0041	0.0482886	0.918375	1.97482
Single-cell pbulk	CD4_platelet_bind	Day 28	OPTN	0.228545	7.13287	2.00168	0.0483521	0.918375	1.97426
Single-cell pbulk	CD4_platelet_bind	Day 28	PIGP	-0.456667	5.04144	-1.99612	0.0488346	0.918375	-1.97003
Single-cell pbulk	CD4_platelet_bind	Day 28	GNPTG	0.329295	5.88473	1.99402	0.0489867	0.918375	1.96871
Single-cell pbulk	CD4_platelet_bind	Day 28	MRPS26	-0.307295	5.96897	-1.99221	0.0490121	0.918375	-1.96849
Single-cell pbulk	CD4_platelet_bind	Day 28	MLF2	0.275947	6.4105	1.99149	0.0490871	0.918375	1.96783
Single-cell pbulk	CD4_platelet_bind	Day 28	C11orf83	0.439166	4.96897	1.98818	0.0493703	0.918375	1.96538
Single-cell pbulk	CD4_platelet_bind	Day 28	LEPREL4	-0.714871	2.9391	-1.9859	0.0496261	0.918375	-1.96317
Single-cell pbulk	CD4_platelet_bind	Day 28	DIRC2	0.657599	3.79207	1.98412	0.0498274	0.918375	1.96144
Single-cell pbulk	CD4_platelet_bind	Day 28	NKIRAS2	-0.561526	4.32527	-1.98669	0.0498462	0.918375	-1.96128
Single-cell pbulk	CD4_platelet_bind	Day 28	FOSL2	-0.681892	3.35679	-1.9837	0.0498745	0.918375	-1.96104
Single-cell pbulk	CD4_Tfh	Baseline	CD6	1.09408	8.12646	4.987	2.88925e-06	0.0128745	4.67854
Single-cell pbulk	CD4_Tfh	Day 28	MX2	-1.31418	6.41857	-4.35155	3.46418e-05	0.13286	-4.14059
Single-cell pbulk	CD4_Tfh	Day 28	ZNHIT1	1.22628	6.93359	4.2068	5.96317e-05	0.13286	4.01426
Single-cell pbulk	CD4_Tfh	Day 1	PPHLN1	-1.09206	7.02535	-4.16287	7.74107e-05	0.238603	-3.95228
Single-cell pbulk	CD4_Tfh	Day 1	GBP3	1.29783	5.541	4.05848	0.000107093	0.238603	3.87393
Single-cell pbulk	CD4_Tfh	Baseline	PI4KB	1.32952	5.88122	4.03112	0.000117513	0.261819	3.85126
Single-cell pbulk	CD4_Tfh	Day 28	HSPA14	-1.22004	5.66662	-3.76936	0.000296266	0.299372	-3.61854
Single-cell pbulk	CD4_Tfh	Day 28	TMEM245	-1.38292	5.92188	-3.75893	0.000319429	0.299372	-3.59901
Single-cell pbulk	CD4_Tfh	Day 28	MTIF3	-1.14548	6.579	-3.663	0.00045693	0.299372	-3.50481
Single-cell pbulk	CD4_Tfh	Day 28	C5orf51	1.24489	5.78239	3.61869	0.000481411	0.299372	3.49089
Single-cell pbulk	CD4_Tfh	Day 28	FUBP1	1.1383	7.0558	3.59935	0.000521116	0.299372	3.46966
Single-cell pbulk	CD4_Tfh	Day 28	IL10RB	1.16983	5.73848	3.55976	0.000600333	0.299372	3.43146
Single-cell pbulk	CD4_Tfh	Day 28	PEX14	-1.1721	5.35237	-3.5509	0.000604657	0.299372	-3.42952
Single-cell pbulk	CD4_Tfh	Day 1	EEF1E1	-1.1179	5.65968	-3.7851	0.000271922	0.403895	-3.64068
Single-cell pbulk	CD4_Tfh	Day 28	SUPT3H	1.10436	5.91012	3.39899	0.000999581	0.441222	3.29064
Single-cell pbulk	CD4_Tfh	Day 28	PITPNA	-1.11152	5.44639	-3.37187	0.00108919	0.441222	-3.26641
Single-cell pbulk	CD4_Tfh	Baseline	RASSF7	1.25251	6.34587	3.68717	0.000403591	0.454829	3.53772
Single-cell pbulk	CD4_Tfh	Baseline	ITGAM	-1.41384	5.58908	-3.63979	0.000448171	0.454829	-3.50996
Single-cell pbulk	CD4_Tfh	Baseline	SEMA4D	0.827699	7.74137	3.58502	0.000539307	0.454829	3.46043
Single-cell pbulk	CD4_Tfh	Baseline	HSPA13	-1.23196	5.41009	-3.5366	0.000640001	0.454829	-3.41407
Single-cell pbulk	CD4_Tfh	Baseline	TMEM69	1.23698	5.50622	3.51696	0.000719015	0.454829	3.38222
Single-cell pbulk	CD4_Tfh	Baseline	RGPD2	-0.981676	4.91599	-3.41946	0.00101423	0.454829	-3.28655
Single-cell pbulk	CD4_Tfh	Baseline	TAF1D	0.917223	7.64514	3.39208	0.00112527	0.454829	3.25718
Single-cell pbulk	CD4_Tfh	Baseline	IMMT	1.00533	6.52666	3.35619	0.00114569	0.454829	3.25207
Single-cell pbulk	CD4_Tfh	Baseline	CCNG1	-0.941799	6.92314	-3.3546	0.00123225	0.454829	-3.23131
Single-cell pbulk	CD4_Tfh	Baseline	LTBP3	-1.09015	6.11575	-3.26685	0.00152394	0.454829	-3.17009
Single-cell pbulk	CD4_Tfh	Baseline	ZNF550	1.01599	5.18252	3.26465	0.00153996	0.454829	3.16705
Single-cell pbulk	CD4_Tfh	Baseline	STAM	1.02802	5.94825	3.25922	0.00156115	0.454829	3.16307
Single-cell pbulk	CD4_Tfh	Baseline	LITAF	0.63797	8.78697	3.26421	0.00160004	0.454829	3.1559
Single-cell pbulk	CD4_Tfh	Baseline	RNF41	0.946693	5.44635	3.24494	0.00163314	0.454829	3.14992
Single-cell pbulk	CD4_Tfh	Baseline	NAA20	-1.088	6.07027	-3.22262	0.00179992	0.47179	-3.1214
Single-cell pbulk	CD4_Tfh	Day 1	PJA1	1.06742	5.37582	3.52879	0.000650931	0.476038	3.40945
Single-cell pbulk	CD4_Tfh	Day 1	BIRC3	1.15776	6.98888	3.49272	0.000733683	0.476038	3.37667
Single-cell pbulk	CD4_Tfh	Day 1	NAA15	-1.11243	6.18491	-3.52916	0.00074577	0.476038	-3.37218
Single-cell pbulk	CD4_Tfh	Day 1	AXIN1	-1.26875	5.93284	-3.53546	0.000747815	0.476038	-3.37142
Single-cell pbulk	CD4_Tfh	Day 28	SMG6	-1.06246	6.11104	-3.31568	0.00130475	0.484496	-3.21493
Single-cell pbulk	CD4_Tfh	Baseline	DPEP2	1.07873	6.06209	3.17554	0.00207107	0.512705	3.07985
Single-cell pbulk	CD4_Tfh	Day 1	PRNP	1.01949	6.71919	3.4318	0.000920658	0.512806	3.31371
Single-cell pbulk	CD4_Tfh	Day 28	ARL14EP	-0.981225	6.40704	-3.29044	0.00151212	0.518307	-3.17235
Single-cell pbulk	CD4_Tfh	Baseline	ATP6V1H	1.04262	6.08442	3.15345	0.00221102	0.518542	3.06032
Single-cell pbulk	CD4_Tfh	Baseline	USF2	-0.975243	5.2865	-3.11583	0.00250121	0.525898	-3.0232
Single-cell pbulk	CD4_Tfh	Baseline	NISCH	1.08014	5.65586	3.0925	0.00262014	0.525898	3.00911
Single-cell pbulk	CD4_Tfh	Baseline	MICU3	-0.96502	5.21745	-3.08516	0.00273243	0.525898	-2.99634
Single-cell pbulk	CD4_Tfh	Baseline	FAM91A1	0.971844	5.43177	3.07507	0.00276304	0.525898	2.99294
Single-cell pbulk	CD4_Tfh	Baseline	TECPR1	1.01609	6.15769	3.07458	0.00291973	0.525898	2.97606
Single-cell pbulk	CD4_Tfh	Baseline	ATPIF1	0.604562	8.28888	3.0551	0.00300628	0.525898	2.96709
Single-cell pbulk	CD4_Tfh	Baseline	CEP68	0.993945	5.81852	3.03326	0.0031356	0.525898	2.95412
Single-cell pbulk	CD4_Tfh	Baseline	UBXN2A	-1.13341	5.73569	-3.04506	0.00318654	0.525898	-2.94915
Single-cell pbulk	CD4_Tfh	Day 28	XKR8	-1.07941	5.2668	-3.21512	0.00179405	0.532986	-3.12236
Single-cell pbulk	CD4_Tfh	Day 28	MBD3	0.981788	5.48414	3.17863	0.00200973	0.532986	3.08879
Single-cell pbulk	CD4_Tfh	Day 28	CCT2	0.961461	7.41507	3.15545	0.00215948	0.532986	3.06738
Single-cell pbulk	CD4_Tfh	Day 28	CBWD2	-0.995114	5.65707	-3.14663	0.00221948	0.532986	-3.05917
Single-cell pbulk	CD4_Tfh	Day 28	KIF22	1.00216	6.21568	3.13538	0.00229854	0.532986	3.04867
Single-cell pbulk	CD4_Tfh	Day 28	GOSR1	-1.03953	6.22331	-3.10712	0.00250566	0.532986	-3.02266
Single-cell pbulk	CD4_Tfh	Day 28	TFDP1	1.01724	5.69902	3.10089	0.00263363	0.532986	3.00755
Single-cell pbulk	CD4_Tfh	Day 28	CHD9	-0.980626	6.58076	-3.08284	0.00270348	0.532986	-2.99958
Single-cell pbulk	CD4_Tfh	Day 28	MED13	0.906539	5.43267	3.07564	0.00275824	0.532986	2.99347
Single-cell pbulk	CD4_Tfh	Day 28	RELL2	0.917439	5.31464	3.07638	0.00281283	0.532986	2.98749
Single-cell pbulk	CD4_Tfh	Day 28	EMC8	-0.984474	5.736	-3.067	0.00287066	0.532986	-2.98126
Single-cell pbulk	CD4_Tfh	Day 28	HIST1H4C	-0.737661	7.7523	-3.06262	0.00315891	0.544268	-2.95184
Single-cell pbulk	CD4_Tfh	Day 28	CAPRIN1	-0.820826	7.07828	-3.03491	0.00317571	0.544268	-2.9502
Single-cell pbulk	CD4_Tfh	Day 28	TMEM161B	1.01582	5.37539	3.01077	0.00337993	0.557814	2.93089
Single-cell pbulk	CD4_Tfh	Day 1	VAMP2	1.04979	7.55973	3.35908	0.00127559	0.564751	3.22142
Single-cell pbulk	CD4_Tfh	Day 1	LRP10	0.832927	7.23792	3.3006	0.00136907	0.564751	3.20109
Single-cell pbulk	CD4_Tfh	Day 1	ACSL3	1.17437	6.13347	3.33597	0.00143612	0.564751	3.18729
Single-cell pbulk	CD4_Tfh	Day 1	MITD1	1.23169	6.26595	3.22312	0.00182761	0.564751	3.1169
Single-cell pbulk	CD4_Tfh	Day 1	SSBP4	0.885004	7.45949	3.19863	0.00188839	0.564751	3.10725
Single-cell pbulk	CD4_Tfh	Day 1	SP140L	-0.946639	7.00529	-3.242	0.00189028	0.564751	-3.10695
Single-cell pbulk	CD4_Tfh	Day 1	ZFY	-0.752425	5.16669	-3.19648	0.00190109	0.564751	-3.10526
Single-cell pbulk	CD4_Tfh	Day 28	MMGT1	0.997045	5.99446	2.99196	0.00354886	0.564776	2.9157
Single-cell pbulk	CD4_Tfh	Day 28	RGPD2	-0.844036	4.91599	-2.99203	0.00368512	0.566237	-2.90393
Single-cell pbulk	CD4_Tfh	Baseline	PTPRC	0.291796	11.1129	2.99047	0.00356468	0.567294	2.91432
Single-cell pbulk	CD4_Tfh	Baseline	C17orf85	1.02013	6.02386	2.97901	0.00376862	0.579068	2.89691
Single-cell pbulk	CD4_Tfh	Baseline	CD8A	1.4537	6.12384	2.9666	0.00391662	0.581749	2.8848
Single-cell pbulk	CD4_Tfh	Day 1	C16orf91	-1.11079	5.51895	-3.16368	0.00210512	0.586277	-3.07499
Single-cell pbulk	CD4_Tfh	Day 1	SLC30A6	0.888602	5.38883	3.13418	0.00230595	0.60443	3.04771
Single-cell pbulk	CD4_Tfh	Baseline	HIST1H2AC	-1.04244	5.54611	-2.92318	0.00435048	0.612494	-2.85156
Single-cell pbulk	CD4_Tfh	Baseline	ADPRHL2	1.07041	5.92909	2.9196	0.00443797	0.612494	2.84523
Single-cell pbulk	CD4_Tfh	Baseline	WDR47	0.793855	5.16763	2.91479	0.00453598	0.612494	2.83826
Single-cell pbulk	CD4_Tfh	Day 1	C11orf83	1.02755	5.82482	3.12235	0.00252083	0.616728	3.02083
Single-cell pbulk	CD4_Tfh	Day 1	ZNF585A	1.02669	5.6904	3.05806	0.003025	0.616728	2.96519
Single-cell pbulk	CD4_Tfh	Day 1	BIRC6	0.817706	7.28304	3.04135	0.00307921	0.616728	2.95972
Single-cell pbulk	CD4_Tfh	Day 1	MORC2	0.941951	5.27997	3.02984	0.00316803	0.616728	2.95095
Single-cell pbulk	CD4_Tfh	Day 1	POLR2C	0.901223	6.49162	3.02821	0.00327061	0.616728	2.94109
Single-cell pbulk	CD4_Tfh	Day 1	AES	0.298148	10.5149	3.02796	0.00327258	0.616728	2.9409
Single-cell pbulk	CD4_Tfh	Day 1	ZBP1	0.987705	5.98656	3.00708	0.00351776	0.616728	2.91845
Single-cell pbulk	CD4_Tfh	Day 1	NR2C2AP	-1.03191	5.52693	-2.98389	0.00363529	0.616728	-2.90819
Single-cell pbulk	CD4_Tfh	Day 1	TCERG1	-0.888246	6.9775	-2.97849	0.00369421	0.616728	-2.90316
Single-cell pbulk	CD4_Tfh	Day 1	ROMO1	1.0123	6.81706	2.98119	0.00373691	0.616728	2.89956
Single-cell pbulk	CD4_Tfh	Day 28	SOCS3	-1.00352	6.38246	-2.93458	0.00429446	0.626599	-2.85568
Single-cell pbulk	CD4_Tfh	Day 28	ZMYND11	0.940591	6.71678	2.9097	0.0045316	0.626599	2.83857
Single-cell pbulk	CD4_Tfh	Day 28	PJA2	-0.999904	7.04256	-2.91057	0.00456745	0.626599	-2.83606
Single-cell pbulk	CD4_Tfh	Day 28	AURKAIP1	0.868544	7.3667	2.90547	0.00464043	0.626599	2.83099
Single-cell pbulk	CD4_Tfh	Day 1	VPS37A	-0.99022	5.72892	-2.9543	0.00396908	0.63165	-2.88061
Single-cell pbulk	CD4_Tfh	Day 1	HEATR3	0.84682	5.26232	2.91541	0.00445084	0.643036	2.8443
Single-cell pbulk	CD4_Tfh	Day 1	SH3BP5	0.858965	7.38858	2.91383	0.00447147	0.643036	2.84283
Single-cell pbulk	CD4_Tfh	Day 1	ABHD13	0.973141	5.75397	2.91868	0.00447355	0.643036	2.84268
Single-cell pbulk	CD4_Tfh	Baseline	MED30	0.91997	6.24315	2.87672	0.00498305	0.653072	2.80813
Single-cell pbulk	CD4_Tfh	Baseline	TMEM41A	0.951874	5.5812	2.85695	0.00527694	0.65522	2.78962
Single-cell pbulk	CD4_Tfh	Baseline	SLTM	1.00201	7.49087	2.86078	0.00529352	0.65522	2.78861
Single-cell pbulk	CD4_Tfh	Baseline	TCF25	0.726847	8.06608	2.85348	0.00549017	0.661194	2.77677
Single-cell pbulk	CD4_Tfh	Baseline	CTSO	-0.915184	5.39194	-2.82527	0.00578131	0.664138	-2.75993
Single-cell pbulk	CD4_Tfh	Baseline	RCC1	1.06225	6.50005	2.82926	0.0058127	0.664138	2.75816
Single-cell pbulk	CD4_Tfh	Day 1	DPY30	0.942786	6.36062	2.88534	0.00485956	0.669555	2.8162
Single-cell pbulk	CD4_Tfh	Day 1	NUP93	-0.985055	5.34373	-2.90647	0.00495855	0.669555	-2.80971
Single-cell pbulk	CD4_Tfh	Day 1	TIGIT	1.11554	6.03626	2.87006	0.00522738	0.674056	2.79268
Single-cell pbulk	CD4_Tfh	Day 1	PKNOX1	0.881687	5.29525	2.86176	0.00529442	0.674056	2.78855
Single-cell pbulk	CD4_Tfh	Baseline	NSFL1C	-0.874123	6.36456	-2.8019	0.00618122	0.688587	-2.73801
Single-cell pbulk	CD4_Tfh	Day 1	NT5C3A	0.775242	6.69955	2.808	0.006196	0.690637	2.73722
Single-cell pbulk	CD4_Tfh	Day 1	FOXO1	-0.645308	7.49652	-2.82096	0.00644289	0.690637	-2.72435
Single-cell pbulk	CD4_Tfh	Day 1	ELAC2	-0.981077	5.76931	-2.79472	0.00644575	0.690637	-2.7242
Single-cell pbulk	CD4_Tfh	Day 1	GLOD4	0.85008	6.60828	2.77876	0.00669159	0.690637	2.71182
Single-cell pbulk	CD4_Tfh	Day 1	PSMA3	-0.885519	6.7155	-2.80824	0.00697415	0.690637	-2.69808
Single-cell pbulk	CD4_Tfh	Day 1	WRN	0.795732	5.26985	2.75583	0.00704475	0.690637	2.69472
Single-cell pbulk	CD4_Tfh	Day 1	TNPO3	0.761512	5.82342	2.75064	0.00714852	0.690637	2.68985
Single-cell pbulk	CD4_Tfh	Day 1	LINC00152	0.950264	5.82621	2.75148	0.00724682	0.690637	2.68528
Single-cell pbulk	CD4_Tfh	Day 1	ZNF580	0.911813	5.6434	2.74313	0.00730143	0.690637	2.68277
Single-cell pbulk	CD4_Tfh	Day 1	RRAGA	-0.912776	6.21851	-2.72957	0.00758483	0.690637	-2.67001
Single-cell pbulk	CD4_Tfh	Day 1	RUVBL1	0.928136	5.71958	2.7336	0.00774231	0.690637	2.66311
Single-cell pbulk	CD4_Tfh	Day 1	C4orf32	-1.02438	5.7531	-2.72774	0.00778488	0.690637	-2.66126
Single-cell pbulk	CD4_Tfh	Day 1	SDHAF1	-0.897725	5.65386	-2.71059	0.00802047	0.690637	-2.65121
Single-cell pbulk	CD4_Tfh	Day 1	RP11-143J12.2	0.860792	5.43599	2.6897	0.00850764	0.690637	2.63123
Single-cell pbulk	CD4_Tfh	Day 1	QSOX1	-0.870242	5.3952	-2.69422	0.00864911	0.690637	-2.62562
Single-cell pbulk	CD4_Tfh	Day 1	C1orf86	-0.759489	7.19594	-2.69133	0.00877108	0.690637	-2.62085
Single-cell pbulk	CD4_Tfh	Day 1	CHMP2A	0.901419	6.65309	2.68241	0.00896559	0.690637	2.61336
Single-cell pbulk	CD4_Tfh	Day 1	HEATR1	0.893102	5.80232	2.67265	0.00901899	0.690637	2.61133
Single-cell pbulk	CD4_Tfh	Day 1	HINT2	-1.00141	6.07685	-2.68768	0.00922545	0.690637	-2.60358
Single-cell pbulk	CD4_Tfh	Day 1	HIPK3	0.993926	5.85539	2.65414	0.00935261	0.690637	2.59889
Single-cell pbulk	CD4_Tfh	Day 1	U2AF2	0.938194	6.61113	2.6512	0.00947364	0.690637	2.59447
Single-cell pbulk	CD4_Tfh	Day 1	SREK1	0.896554	6.5767	2.65017	0.00970545	0.690637	2.58615
Single-cell pbulk	CD4_Tfh	Day 1	MAPK14	-0.974433	6.22908	-2.64857	0.00990313	0.690637	-2.57919
Single-cell pbulk	CD4_Tfh	Day 1	DCAF13	0.896531	5.65718	2.61965	0.010279	0.690637	2.5663
Single-cell pbulk	CD4_Tfh	Day 1	DRAM2	0.875594	6.02757	2.6111	0.0105212	0.690637	2.55821
Single-cell pbulk	CD4_Tfh	Day 1	CASK	0.839019	6.36044	2.6111	0.0105212	0.690637	2.55821
Single-cell pbulk	CD4_Tfh	Day 1	ZNF507	0.903256	5.6776	2.60723	0.0107044	0.690637	2.5522
Single-cell pbulk	CD4_Tfh	Day 1	RNF20	-0.900775	5.83829	-2.59913	0.0109965	0.690637	-2.54281
Single-cell pbulk	CD4_Tfh	Day 1	ZNF318	0.938116	5.6433	2.60802	0.0110045	0.690637	2.54255
Single-cell pbulk	CD4_Tfh	Day 1	APOBR	-0.812884	5.32043	-2.59975	0.011181	0.690637	-2.53699
Single-cell pbulk	CD4_Tfh	Day 1	PDIA4	-0.921906	6.46924	-2.60063	0.011353	0.690637	-2.53164
Single-cell pbulk	CD4_Tfh	Day 1	ANKRD55	0.9223	5.42776	2.5808	0.0114215	0.690637	2.52953
Single-cell pbulk	CD4_Tfh	Day 1	SOS1	0.879704	5.41346	2.58699	0.0116221	0.690637	2.52342
Single-cell pbulk	CD4_Tfh	Day 1	KLHL18	0.896083	5.40346	2.57406	0.0116309	0.690637	2.52315
Single-cell pbulk	CD4_Tfh	Day 1	SUMF2	-0.838775	6.73489	-2.56107	0.0122966	0.690637	-2.50352
Single-cell pbulk	CD4_Tfh	Day 1	SUSD1	-0.778795	5.3138	-2.55793	0.012302	0.690637	-2.50336
Single-cell pbulk	CD4_Tfh	Day 1	MPDU1	-0.825991	5.56676	-2.55256	0.0123225	0.690637	-2.50277
Single-cell pbulk	CD4_Tfh	Day 1	TPM4	-0.748831	7.16426	-2.59274	0.012337	0.690637	-2.50236
Single-cell pbulk	CD4_Tfh	Day 1	LINC00426	0.803603	5.30516	2.56117	0.0123394	0.690637	2.50229
Single-cell pbulk	CD4_Tfh	Day 1	ADI1	0.872331	6.32001	2.55697	0.0123865	0.690637	2.50094
Single-cell pbulk	CD4_Tfh	Day 1	MARCH2	0.846317	5.58768	2.54664	0.0125191	0.690637	2.49716
Single-cell pbulk	CD4_Tfh	Day 1	ITGB1	0.962466	8.30508	2.54346	0.0126456	0.690637	2.4936
Single-cell pbulk	CD4_Tfh	Day 1	MANBA	0.871488	5.92628	2.53231	0.0130074	0.690637	2.48357
Single-cell pbulk	CD4_Tfh	Day 1	RAB9A	0.933478	6.08554	2.54604	0.0130773	0.690637	2.48166
Single-cell pbulk	CD4_Tfh	Day 1	KBTBD2	0.780137	5.98049	2.53076	0.0131196	0.690637	2.4805
Single-cell pbulk	CD4_Tfh	Day 1	ETV6	0.855251	6.24077	2.54022	0.0133301	0.690637	2.47483
Single-cell pbulk	CD4_Tfh	Day 1	CHD8	-0.823315	6.6172	-2.52716	0.0133792	0.690637	-2.47351
Single-cell pbulk	CD4_Tfh	Day 1	HENMT1	0.78499	5.51955	2.52677	0.0133917	0.690637	2.47318
Single-cell pbulk	CD4_Tfh	Day 1	TRAPPC1	-0.485563	8.26179	-2.52607	0.0134113	0.690637	-2.47266
Single-cell pbulk	CD4_Tfh	Day 1	MRPL16	-0.839233	6.59287	-2.52576	0.0136976	0.690637	-2.4651
Single-cell pbulk	CD4_Tfh	Day 1	TTBK2	0.822302	5.45796	2.52335	0.0139396	0.690637	2.45882
Single-cell pbulk	CD4_Tfh	Day 1	MYBL1	0.86514	7.25716	2.50705	0.0139659	0.690637	2.45814
Single-cell pbulk	CD4_Tfh	Day 1	UBA3	0.847773	6.53962	2.5125	0.014071	0.690637	2.45545
Single-cell pbulk	CD4_Tfh	Day 1	C8orf59	-0.668372	7.41731	-2.52332	0.0143097	0.690637	-2.44939
Single-cell pbulk	CD4_Tfh	Day 1	OSBP	0.792774	6.39445	2.49401	0.0145471	0.690637	2.44346
Single-cell pbulk	CD4_Tfh	Day 1	HMGN3	0.617576	7.65372	2.489	0.0146885	0.690637	2.43997
Single-cell pbulk	CD4_Tfh	Day 1	HSPA14	-0.811227	5.66662	-2.48671	0.0147991	0.690637	-2.43726
Single-cell pbulk	CD4_Tfh	Day 1	ZMPSTE24	0.693707	5.73998	2.47518	0.0151654	0.690637	2.4284
Single-cell pbulk	CD4_Tfh	Day 1	KIAA0141	-0.925937	6.0675	-2.51116	0.0153155	0.690637	-2.42483
Single-cell pbulk	CD4_Tfh	Day 1	PRPS2	-0.853089	5.53257	-2.47034	0.0153869	0.690637	-2.42314
Single-cell pbulk	CD4_Tfh	Day 1	BRD8	-0.965065	5.80561	-2.47323	0.015389	0.690637	-2.42309
Single-cell pbulk	CD4_Tfh	Day 1	LIMK2	-0.726983	5.21184	-2.47494	0.0154685	0.690637	-2.42122
Single-cell pbulk	CD4_Tfh	Day 1	TTC39C	0.648689	7.87843	2.46569	0.0155087	0.690637	2.42028
Single-cell pbulk	CD4_Tfh	Day 1	DHRS3	-0.811453	5.46444	-2.47482	0.0155843	0.690637	-2.41851
Single-cell pbulk	CD4_Tfh	Day 1	POM121	-0.744955	6.6924	-2.46343	0.0156098	0.690637	-2.41791
Single-cell pbulk	CD4_Tfh	Day 1	CTSB	-0.745449	6.68694	-2.47306	0.015654	0.690637	-2.41688
Single-cell pbulk	CD4_Tfh	Day 28	FAM21A	0.926884	6.11399	2.85726	0.00527215	0.690961	2.78992
Single-cell pbulk	CD4_Tfh	Day 1	MIAT	0.735688	5.11162	2.46127	0.015927	0.69176	2.41058
Single-cell pbulk	CD4_Tfh	Day 1	CLIP1	0.836222	6.40948	2.45631	0.01599	0.69176	2.40914
Single-cell pbulk	CD4_Tfh	Day 1	MARK3	0.778835	6.65291	2.4539	0.0163056	0.698631	2.402
Single-cell pbulk	CD4_Tfh	Day 1	RASSF4	-0.782722	5.00419	-2.44155	0.0165887	0.703993	-2.3957
Single-cell pbulk	CD4_Tfh	Day 1	CDK2AP2	0.608168	7.37329	2.43348	0.0170521	0.706138	2.38558
Single-cell pbulk	CD4_Tfh	Day 1	ARL8B	0.832043	6.47646	2.42803	0.0172268	0.706138	2.38183
Single-cell pbulk	CD4_Tfh	Day 1	PPP2CA	-0.752524	6.91338	-2.42707	0.0173594	0.706138	-2.37901
Single-cell pbulk	CD4_Tfh	Day 1	NNT-AS1	0.785028	5.41412	2.42091	0.0174234	0.706138	2.37765
Single-cell pbulk	CD4_Tfh	Day 1	CEP68	0.783674	5.81852	2.42073	0.0174316	0.706138	2.37748
Single-cell pbulk	CD4_Tfh	Day 1	TRIM28	-0.681972	7.18173	-2.41971	0.0177574	0.712858	-2.37064
Single-cell pbulk	CD4_Tfh	Day 1	GLUL	0.864594	6.11366	2.40879	0.0179763	0.715201	2.36611
Single-cell pbulk	CD4_Tfh	Day 1	DNAJB9	0.864661	6.33393	2.39906	0.0184646	0.716513	2.35617
Single-cell pbulk	CD4_Tfh	Day 1	TMEM248	0.835588	6.78123	2.4051	0.0184893	0.716513	2.35567
Single-cell pbulk	CD4_Tfh	Day 1	MEGF9	0.764386	5.9059	2.39977	0.0187041	0.716513	2.35138
Single-cell pbulk	CD4_Tfh	Day 1	RHOG	-0.54138	7.81992	-2.39273	0.0187337	0.716513	-2.35079
Single-cell pbulk	CD4_Tfh	Day 1	SAMD3	0.688202	6.84364	2.41939	0.0188133	0.716513	2.34921
Single-cell pbulk	CD4_Tfh	Day 1	TMEM38B	0.664594	5.30052	2.38649	0.0190354	0.718829	2.34484
Single-cell pbulk	CD4_Tfh	Baseline	KMT2A	0.611406	8.49076	2.80617	0.00662701	0.720243	2.71503
Single-cell pbulk	CD4_Tfh	Baseline	CDS2	0.952311	6.00925	2.75181	0.00712502	0.721394	2.69094
Single-cell pbulk	CD4_Tfh	Baseline	FKBP5	-0.704544	7.53293	-2.75382	0.0072651	0.721394	-2.68444
Single-cell pbulk	CD4_Tfh	Baseline	H2AFX	0.909816	5.54297	2.73603	0.00753003	0.721394	2.67245
Single-cell pbulk	CD4_Tfh	Baseline	TXNL1	0.922002	6.71179	2.7265	0.0076628	0.721394	2.66658
Single-cell pbulk	CD4_Tfh	Baseline	OCIAD2	0.640281	7.53491	2.73235	0.00797421	0.721394	2.65316
Single-cell pbulk	CD4_Tfh	Baseline	FAM208B	-1.04618	6.20174	-2.70869	0.00804101	0.721394	-2.65034
Single-cell pbulk	CD4_Tfh	Baseline	LAMTOR4	0.501004	8.45105	2.71029	0.00809329	0.721394	2.64815
Single-cell pbulk	CD4_Tfh	Baseline	NDUFA12	0.629525	7.82026	2.7038	0.00815181	0.721394	2.64572
Single-cell pbulk	CD4_Tfh	Baseline	COA3	0.811317	6.03782	2.7001	0.00823579	0.721394	2.64225
Single-cell pbulk	CD4_Tfh	Baseline	RFWD2	-0.838285	6.08649	-2.69779	0.00843091	0.721394	-2.63431
Single-cell pbulk	CD4_Tfh	Baseline	CCAR1	0.750012	6.9304	2.69061	0.00845586	0.721394	2.6333
Single-cell pbulk	CD4_Tfh	Baseline	STX18	-0.879272	5.43493	-2.67583	0.00888755	0.721394	-2.61635
Single-cell pbulk	CD4_Tfh	Baseline	PTP4A1	0.85813	6.34162	2.69183	0.00889109	0.721394	2.61621
Single-cell pbulk	CD4_Tfh	Baseline	NONO	0.637738	7.78389	2.67553	0.00890411	0.721394	2.61571
Single-cell pbulk	CD4_Tfh	Day 1	SP3	0.679549	7.11057	2.38167	0.0192712	0.721618	2.34024
Single-cell pbulk	CD4_Tfh	Day 1	MGAT2	-0.82749	5.79908	-2.37454	0.0196252	0.72661	-2.33344
Single-cell pbulk	CD4_Tfh	Day 1	DPH7	-0.785933	5.79954	-2.36738	0.0199864	0.72661	-2.3266
Single-cell pbulk	CD4_Tfh	Day 1	TNFSF12	0.793846	6.78863	2.36724	0.0200184	0.72661	2.326
Single-cell pbulk	CD4_Tfh	Day 1	SART3	0.822073	5.97055	2.37271	0.0200883	0.72661	2.32469
Single-cell pbulk	CD4_Tfh	Day 1	NCKAP1L	0.666122	6.89903	2.36194	0.0203482	0.72661	2.31986
Single-cell pbulk	CD4_Tfh	Day 1	JADE1	0.840051	6.42708	2.36959	0.0203829	0.72661	2.31922
Single-cell pbulk	CD4_Tfh	Day 1	LGALS9	-0.775116	5.85669	-2.3528	0.0209428	0.733629	-2.30901
Single-cell pbulk	CD4_Tfh	Day 1	MAZ	0.721497	7.44185	2.34829	0.0209786	0.733629	2.30837
Single-cell pbulk	CD4_Tfh	Day 1	COX5A	-0.542801	7.91335	-2.35654	0.0210737	0.733629	-2.30666
Single-cell pbulk	CD4_Tfh	Day 1	SIVA1	-0.567959	7.29352	-2.34318	0.021457	0.740174	-2.29984
Single-cell pbulk	CD4_Tfh	Day 1	CIAO1	0.747871	6.74587	2.34756	0.021594	0.740174	2.29744
Single-cell pbulk	CD4_Tfh	Day 1	SH3GLB2	-0.787091	6.17901	-2.33118	0.0219045	0.745089	-2.29202
Single-cell pbulk	CD4_Tfh	Baseline	RPS6KB2	0.897489	6.37494	2.65639	0.00939508	0.74758	2.59733
Single-cell pbulk	CD4_Tfh	Day 1	NFKBIL1	0.696403	5.2668	2.33534	0.0221869	0.748976	2.28715
Single-cell pbulk	CD4_Tfh	Day 1	SNRPC	0.644912	7.07277	2.30781	0.0232369	0.773679	2.26952
Single-cell pbulk	CD4_Tfh	Day 1	TSPYL2	0.806327	6.96279	2.30911	0.0233994	0.773679	2.26685
Single-cell pbulk	CD4_Tfh	Day 1	FBXO4	0.695893	5.31269	2.30448	0.0237776	0.773679	2.2607
Single-cell pbulk	CD4_Tfh	Day 1	KAT6B	0.765201	6.9249	2.2935	0.0241643	0.773679	2.25451
Single-cell pbulk	CD4_Tfh	Day 1	MAML2	-0.722699	7.19471	-2.29083	0.0242325	0.773679	-2.25342
Single-cell pbulk	CD4_Tfh	Day 1	IKZF3	0.815226	6.53189	2.30052	0.0242567	0.773679	2.25304
Single-cell pbulk	CD4_Tfh	Day 1	NR2C2	0.780118	5.42397	2.2993	0.0243071	0.773679	2.25224
Single-cell pbulk	CD4_Tfh	Day 1	ATG9A	0.705424	5.30363	2.28812	0.0243964	0.773679	2.25083
Single-cell pbulk	CD4_Tfh	Day 1	ZNF410	0.816336	5.50388	2.29623	0.0244813	0.773679	2.24949
Single-cell pbulk	CD4_Tfh	Day 1	COTL1	-0.500454	8.70083	-2.30983	0.0248801	0.77667	-2.24326
Single-cell pbulk	CD4_Tfh	Day 1	PSMA7	-0.444786	8.67626	-2.27861	0.0250519	0.77667	-2.2406
Single-cell pbulk	CD4_Tfh	Day 1	GPS2	0.793729	6.31621	2.28502	0.025361	0.77667	2.23586
Single-cell pbulk	CD4_Tfh	Day 1	PSMC3	-0.769793	6.40182	-2.26873	0.0255975	0.77667	-2.23226
Single-cell pbulk	CD4_Tfh	Day 1	SPNS3	-0.75061	5.2052	-2.2672	0.0256943	0.77667	-2.2308
Single-cell pbulk	CD4_Tfh	Day 1	FLNB	-0.698935	5.40937	-2.27371	0.0257781	0.77667	-2.22954
Single-cell pbulk	CD4_Tfh	Day 1	TMEM50B	0.814733	6.47789	2.26496	0.0258372	0.77667	2.22865
Single-cell pbulk	CD4_Tfh	Day 1	TRIM33	0.723599	6.58971	2.27793	0.0261003	0.77667	2.22472
Single-cell pbulk	CD4_Tfh	Day 1	CREB1	0.727222	6.63045	2.2586	0.0262457	0.77667	2.22256
Single-cell pbulk	CD4_Tfh	Day 1	FRG1	0.822148	6.27269	2.26265	0.0263189	0.77667	2.22147
Single-cell pbulk	CD4_Tfh	Day 1	SETX	0.62053	7.40947	2.2712	0.0268387	0.781852	2.21386
Single-cell pbulk	CD4_Tfh	Day 1	GFOD1	0.688645	5.02722	2.25156	0.0268955	0.781852	2.21303
Single-cell pbulk	CD4_Tfh	Day 1	DDX19A	0.752387	5.85498	2.24843	0.0270209	0.781852	2.21122
Single-cell pbulk	CD4_Tfh	Day 28	MRPS10	-0.934497	5.8801	-2.79892	0.00633089	0.787499	-2.73013
Single-cell pbulk	CD4_Tfh	Day 28	NME3	0.893262	7.43633	2.78309	0.00653252	0.787499	2.71978
Single-cell pbulk	CD4_Tfh	Day 28	HGSNAT	-0.895324	6.0488	-2.75329	0.00709542	0.787499	-2.69233
Single-cell pbulk	CD4_Tfh	Day 28	PPIA	0.263858	10.7857	2.74863	0.00719586	0.787499	2.68764
Single-cell pbulk	CD4_Tfh	Day 28	ARL6IP4	0.474677	8.58769	2.74728	0.00721652	0.787499	2.68668
Single-cell pbulk	CD4_Tfh	Day 28	SH3GLB1	0.928457	6.73053	2.74236	0.00731719	0.787499	2.68205
Single-cell pbulk	CD4_Tfh	Day 28	MED8	-0.863648	5.54224	-2.71756	0.00785645	0.787499	-2.65818
Single-cell pbulk	CD4_Tfh	Day 28	ATP11B	-0.921933	6.47749	-2.71404	0.00792217	0.787499	-2.65537
Single-cell pbulk	CD4_Tfh	Day 28	UBR2	0.765884	6.73272	2.71263	0.00808866	0.787499	2.64835
Single-cell pbulk	CD4_Tfh	Day 28	AUP1	0.631216	7.52695	2.70525	0.00819635	0.787499	2.64387
Single-cell pbulk	CD4_Tfh	Day 28	SNX1	-0.812303	6.74779	-2.69227	0.00846487	0.787499	-2.63294
Single-cell pbulk	CD4_Tfh	Day 28	MYBL1	0.958865	7.25716	2.68771	0.00854616	0.787499	2.62969
Single-cell pbulk	CD4_Tfh	Day 28	CSNK2A1	-0.874176	6.5437	-2.68375	0.00862226	0.787499	-2.62668
Single-cell pbulk	CD4_Tfh	Day 28	PRKD3	0.927557	5.60312	2.68097	0.008686	0.787499	2.62417
Single-cell pbulk	CD4_Tfh	Day 28	LINC00152	0.949048	5.82621	2.68212	0.00873437	0.787499	2.62228
Single-cell pbulk	CD4_Tfh	Day 28	SNRPC	0.765915	7.07277	2.66008	0.00921974	0.787499	2.6038
Single-cell pbulk	CD4_Tfh	Day 28	AC093323.3	-0.852063	6.02981	-2.659	0.00922837	0.787499	-2.60348
Single-cell pbulk	CD4_Tfh	Day 28	WDR18	0.908423	5.6081	2.65828	0.00934893	0.787499	2.59902
Single-cell pbulk	CD4_Tfh	Day 28	FAM26F	1.01346	5.45117	2.65358	0.00954091	0.787499	2.59204
Single-cell pbulk	CD4_Tfh	Day 28	TTTY15	0.617076	5.34956	2.63929	0.00981885	0.787499	2.58214
Single-cell pbulk	CD4_Tfh	Day 28	TTF2	-0.911367	5.25829	-2.6359	0.00983266	0.787499	-2.58166
Single-cell pbulk	CD4_Tfh	Day 28	MRS2	0.895011	5.38867	2.62999	0.00999285	0.787499	2.57608
Single-cell pbulk	CD4_Tfh	Day 28	CHCHD2	0.385297	9.31005	2.62245	0.0102009	0.787499	2.56895
Single-cell pbulk	CD4_Tfh	Day 28	LEPRE1	-0.842308	5.39331	-2.60561	0.0108216	0.787499	-2.54841
Single-cell pbulk	CD4_Tfh	Day 28	MFN1	0.81956	5.47501	2.6021	0.0109048	0.787499	2.54574
Single-cell pbulk	CD4_Tfh	Day 28	MAPKAPK5	0.893266	5.89626	2.59359	0.011118	0.787499	2.53897
Single-cell pbulk	CD4_Tfh	Day 28	GPI	0.71231	7.29172	2.58772	0.0112098	0.787499	2.53609
Single-cell pbulk	CD4_Tfh	Day 28	C11orf57	0.887268	5.66569	2.59036	0.0114324	0.787499	2.5292
Single-cell pbulk	CD4_Tfh	Day 28	SEC31A	0.778141	7.14252	2.58096	0.0114325	0.787499	2.52919
Single-cell pbulk	CD4_Tfh	Day 28	MBP	0.607587	8.34329	2.58056	0.0115269	0.787499	2.52631
Single-cell pbulk	CD4_Tfh	Day 28	BATF	0.852163	5.87645	2.58484	0.0115917	0.787499	2.52434
Single-cell pbulk	CD4_Tfh	Day 28	PPM1B	0.845895	6.65456	2.571	0.0117273	0.787499	2.52025
Single-cell pbulk	CD4_Tfh	Day 28	INF2	0.83631	5.28108	2.57132	0.01186	0.787499	2.51628
Single-cell pbulk	CD4_Tfh	Day 28	LINC01003	-0.816628	5.43677	-2.55702	0.0123073	0.787499	-2.50321
Single-cell pbulk	CD4_Tfh	Day 28	MAP3K4	0.819245	6.26153	2.55499	0.0123179	0.787499	2.5029
Single-cell pbulk	CD4_Tfh	Day 28	SLC4A1AP	0.800623	6.19138	2.55109	0.0123709	0.787499	2.50138
Single-cell pbulk	CD4_Tfh	Day 1	ZRANB2	0.614202	7.94347	2.25843	0.0274274	0.787603	2.20538
Single-cell pbulk	CD4_Tfh	Day 1	VMA21	-0.675802	6.39931	-2.24367	0.0275732	0.787603	-2.20331
Single-cell pbulk	CD4_Tfh	Day 1	LYAR	0.795462	7.05669	2.23263	0.0283085	0.798888	2.19298
Single-cell pbulk	CD4_Tfh	Day 1	NHP2	-0.54068	7.4415	-2.23353	0.0283268	0.798888	-2.19273
Single-cell pbulk	CD4_Tfh	Day 28	H3F3B	0.29533	10.8832	2.54055	0.012837	0.800973	2.48826
Single-cell pbulk	CD4_Tfh	Day 28	TOMM20	0.584273	8.4714	2.53772	0.0131117	0.800973	2.48072
Single-cell pbulk	CD4_Tfh	Day 28	H3F3A	0.314992	10.2469	2.52722	0.0133219	0.800973	2.47505
Single-cell pbulk	CD4_Tfh	Day 28	ATP6V0E2	0.858357	6.69994	2.51755	0.0136314	0.800973	2.46683
Single-cell pbulk	CD4_Tfh	Day 28	LRPPRC	-0.761453	6.69007	-2.51477	0.013678	0.800973	-2.46561
Single-cell pbulk	CD4_Tfh	Day 28	ING4	0.838021	6.11994	2.50556	0.0139644	0.800973	2.45818
Single-cell pbulk	CD4_Tfh	Day 28	TARSL2	-0.905851	6.25709	-2.50131	0.0141224	0.800973	-2.45414
Single-cell pbulk	CD4_Tfh	Day 28	VAC14	-0.746996	5.44794	-2.49082	0.0146226	0.800973	-2.44159
Single-cell pbulk	CD4_Tfh	Day 28	HIST1H1E	0.544225	8.93731	2.48735	0.0146873	0.800973	2.44
Single-cell pbulk	CD4_Tfh	Day 28	USP7	-0.899092	5.62762	-2.48543	0.0147264	0.800973	-2.43904
Single-cell pbulk	CD4_Tfh	Day 28	CSRP1	0.838663	5.73341	2.482	0.0148594	0.800973	2.43579
Single-cell pbulk	CD4_Tfh	Day 28	SRP14	0.3271	9.37586	2.48093	0.0149066	0.800973	2.43464
Single-cell pbulk	CD4_Tfh	Day 28	EIF3J	-0.751805	6.20577	-2.47676	0.0150654	0.800973	-2.4308
Single-cell pbulk	CD4_Tfh	Day 28	SMARCC2	-0.645545	7.47326	-2.47482	0.0151423	0.800973	-2.42896
Single-cell pbulk	CD4_Tfh	Day 28	UIMC1	0.887533	5.95892	2.47194	0.0152789	0.800973	2.4257
Single-cell pbulk	CD4_Tfh	Baseline	ATG3	0.996653	6.52435	2.63009	0.0102633	0.802336	2.56683
Single-cell pbulk	CD4_Tfh	Baseline	WHAMM	0.792908	6.82591	2.60705	0.0106377	0.805924	2.55438
Single-cell pbulk	CD4_Tfh	Baseline	ARID4A	0.812373	7.06618	2.61574	0.0106709	0.805924	2.5533
Single-cell pbulk	CD4_Tfh	Baseline	MFSD1	-0.958983	5.91959	-2.58743	0.0113214	0.805979	-2.53262
Single-cell pbulk	CD4_Tfh	Baseline	UQCRFS1	0.573583	7.76186	2.58463	0.0115571	0.805979	2.52539
Single-cell pbulk	CD4_Tfh	Baseline	EIF4E3	0.872288	6.51574	2.58684	0.0117986	0.805979	2.51811
Single-cell pbulk	CD4_Tfh	Baseline	LILRA5	-0.707564	4.82257	-2.56756	0.0121482	0.805979	-2.50781
Single-cell pbulk	CD4_Tfh	Baseline	MRPS30	0.935637	6.35137	2.5807	0.012184	0.805979	2.50677
Single-cell pbulk	CD4_Tfh	Baseline	PRKCI	0.832728	5.58247	2.55269	0.0123181	0.805979	2.5029
Single-cell pbulk	CD4_Tfh	Baseline	TRMT2B	-0.791951	5.60839	-2.55258	0.0123219	0.805979	-2.50279
Single-cell pbulk	CD4_Tfh	Baseline	GOLGA8A	-0.93357	5.45806	-2.57261	0.0123556	0.805979	-2.50182
Single-cell pbulk	CD4_Tfh	Baseline	BRWD1	0.808523	7.1288	2.55127	0.0124607	0.805979	2.49882
Single-cell pbulk	CD4_Tfh	Baseline	FAM169A	0.809377	5.26232	2.55373	0.0124804	0.805979	2.49826
Single-cell pbulk	CD4_Tfh	Day 1	COPB2	-0.815439	6.39314	-2.21318	0.0293317	0.819126	-2.179
Single-cell pbulk	CD4_Tfh	Day 1	MLKL	-0.683295	5.29314	-2.20936	0.029605	0.819126	-2.17534
Single-cell pbulk	CD4_Tfh	Day 1	TSPYL4	-0.752936	5.72344	-2.20785	0.029724	0.819126	-2.17375
Single-cell pbulk	CD4_Tfh	Day 1	KIF21B	0.835454	6.00512	2.20978	0.029804	0.819126	2.17269
Single-cell pbulk	CD4_Tfh	Day 1	ZFAND2A	0.725186	5.87213	2.21181	0.0299636	0.819126	2.17057
Single-cell pbulk	CD4_Tfh	Baseline	APPL1	0.939705	6.8591	2.53621	0.0128727	0.819439	2.48727
Single-cell pbulk	CD4_Tfh	Day 1	COA4	-0.708632	6.33889	-2.19753	0.0304663	0.827792	-2.16397
Single-cell pbulk	CD4_Tfh	Baseline	CECR5	-0.900401	5.69488	-2.52474	0.013272	0.828651	-2.47639
Single-cell pbulk	CD4_Tfh	Baseline	TMEM261	0.906255	6.50198	2.52536	0.0133893	0.828651	2.47324
Single-cell pbulk	CD4_Tfh	Day 1	SCLT1	-0.780046	5.81567	-2.18625	0.0315992	0.831438	-2.14944
Single-cell pbulk	CD4_Tfh	Day 1	ZFAND5	-0.643816	6.99292	-2.18167	0.031678	0.831438	-2.14845
Single-cell pbulk	CD4_Tfh	Day 1	ACOT9	-0.776347	5.34478	-2.17937	0.0318301	0.831438	-2.14654
Single-cell pbulk	CD4_Tfh	Day 1	RAB31	-0.680137	4.93211	-2.18293	0.0319023	0.831438	-2.14563
Single-cell pbulk	CD4_Tfh	Day 1	ATXN2	-0.700895	6.09206	-2.17668	0.032037	0.831438	-2.14395
Single-cell pbulk	CD4_Tfh	Day 1	SUCLA2	-0.668694	6.21252	-2.17597	0.0320917	0.831438	-2.14327
Single-cell pbulk	CD4_Tfh	Day 1	SMIM14	0.76138	5.71244	2.17248	0.032362	0.831438	2.13991
Single-cell pbulk	CD4_Tfh	Day 1	CSRNP1	0.765603	5.68342	2.17206	0.0327181	0.831438	2.13553
Single-cell pbulk	CD4_Tfh	Day 1	HOTAIRM1	-0.770992	5.52683	-2.17473	0.0328308	0.831438	-2.13415
Single-cell pbulk	CD4_Tfh	Day 1	PEX26	-0.752031	5.49929	-2.1666	0.0328406	0.831438	-2.13403
Single-cell pbulk	CD4_Tfh	Day 1	H3F3A	0.259809	10.2469	2.17077	0.0328555	0.831438	2.13384
Single-cell pbulk	CD4_Tfh	Day 1	HERC6	0.713799	5.34262	2.16546	0.0329109	0.831438	2.13317
Single-cell pbulk	CD4_Tfh	Day 1	TGFB1	0.414615	8.96406	2.16411	0.0330883	0.831438	2.13101
Single-cell pbulk	CD4_Tfh	Day 1	DDX54	0.677636	6.15798	2.16087	0.0332749	0.831438	2.12875
Single-cell pbulk	CD4_Tfh	Day 1	LTA4H	-0.659701	6.88769	-2.18218	0.0334358	0.831438	-2.12681
Single-cell pbulk	CD4_Tfh	Day 1	PPAT	-0.707469	5.21208	-2.15403	0.0338229	0.831438	-2.12218
Single-cell pbulk	CD4_Tfh	Day 1	RBM8A	0.526003	7.79104	2.16354	0.03398	0.831438	2.12031
Single-cell pbulk	CD4_Tfh	Day 1	AUH	0.724992	5.55398	2.15025	0.034129	0.831438	2.11854
Single-cell pbulk	CD4_Tfh	Day 1	AKR7A2	0.725845	6.28221	2.15661	0.0341457	0.831438	2.11835
Single-cell pbulk	CD4_Tfh	Day 28	IFI27L2	0.78246	6.03202	2.45525	0.0161242	0.83546	2.40609
Single-cell pbulk	CD4_Tfh	Day 28	CCDC12	0.635717	7.16718	2.44166	0.0165113	0.845018	2.39741
Single-cell pbulk	CD4_Tfh	Day 28	PSMA2.1	-0.820648	5.91481	-2.44013	0.016688	0.845018	-2.39351
Single-cell pbulk	CD4_Tfh	Day 1	BTBD2	-0.759575	5.60573	-2.13829	0.0351142	0.84516	-2.10704
Single-cell pbulk	CD4_Tfh	Day 1	HN1	0.615753	6.6291	2.13992	0.0351533	0.84516	2.10659
Single-cell pbulk	CD4_Tfh	Day 1	C11orf58	-0.371106	8.31886	-2.14152	0.0353569	0.84516	-2.10425
Single-cell pbulk	CD4_Tfh	Day 1	PHF20L1	-0.685792	6.72029	-2.14108	0.0354679	0.84516	-2.10298
Single-cell pbulk	CD4_Tfh	Day 1	THADA	0.677306	5.58381	2.12842	0.0359461	0.851638	2.09754
Single-cell pbulk	CD4_Tfh	Day 1	SAMD1	-0.688527	5.65597	-2.12635	0.036122	0.851638	-2.09555
Single-cell pbulk	CD4_Tfh	Day 1	P4HB	0.502051	8.06543	2.1224	0.0365102	0.852574	2.0912
Single-cell pbulk	CD4_Tfh	Day 1	MCMBP	0.7122	5.94021	2.12378	0.0367038	0.852574	2.08904
Single-cell pbulk	CD4_Tfh	Day 1	GPBP1	0.477777	7.83153	2.13558	0.0370415	0.852574	2.08531
Single-cell pbulk	CD4_Tfh	Day 1	KIAA2018	0.769904	5.81181	2.12599	0.0372609	0.852574	2.08289
Single-cell pbulk	CD4_Tfh	Day 1	FRMD8	0.746987	5.54922	2.11315	0.037266	0.852574	2.08284
Single-cell pbulk	CD4_Tfh	Day 1	TAF15	-0.375097	8.17916	-2.10776	0.0377574	0.852574	-2.07748
Single-cell pbulk	CD4_Tfh	Day 1	GRAP2	0.665316	6.79863	2.10747	0.0377678	0.852574	2.07737
Single-cell pbulk	CD4_Tfh	Day 1	ARHGAP4	0.532244	7.74595	2.1044	0.0382326	0.852574	2.07235
Single-cell pbulk	CD4_Tfh	Day 1	CLEC16A	-0.723937	5.40659	-2.10175	0.0382787	0.852574	-2.07186
Single-cell pbulk	CD4_Tfh	Day 1	TUBE1	0.746194	5.44618	2.10167	0.0383171	0.852574	2.07145
Single-cell pbulk	CD4_Tfh	Day 1	MLEC	0.631477	6.69306	2.11153	0.0384194	0.852574	2.07035
Single-cell pbulk	CD4_Tfh	Day 1	CEP250	-0.680089	5.46433	-2.10344	0.0384577	0.852574	-2.06994
Single-cell pbulk	CD4_Tfh	Day 1	STARD3NL	0.800861	5.88683	2.09881	0.0388814	0.857701	2.06544
Single-cell pbulk	CD4_Tfh	Baseline	BIN2	0.449938	8.70852	2.49947	0.0142523	0.859175	2.45084
Single-cell pbulk	CD4_Tfh	Baseline	ZHX1	0.863195	5.72007	2.50748	0.0143712	0.859175	2.44785
Single-cell pbulk	CD4_Tfh	Baseline	RASGRP2	0.539133	8.27093	2.48113	0.0148932	0.859175	2.43497
Single-cell pbulk	CD4_Tfh	Baseline	GABBR1	-0.868299	5.18091	-2.45179	0.0162016	0.859175	-2.40434
Single-cell pbulk	CD4_Tfh	Baseline	RP11-611E13.2	-0.864141	5.45082	-2.45408	0.0163665	0.859175	-2.40064
Single-cell pbulk	CD4_Tfh	Baseline	UPF2	0.866861	6.47406	2.43902	0.0166251	0.859175	2.3949
Single-cell pbulk	CD4_Tfh	Baseline	CCNL2	0.769601	6.55572	2.43694	0.0167714	0.859175	2.39168
Single-cell pbulk	CD4_Tfh	Baseline	ZNF32	-0.909475	6.13604	-2.4309	0.0171126	0.859175	-2.38428
Single-cell pbulk	CD4_Tfh	Baseline	C19orf25	0.76896	6.28227	2.41951	0.0174863	0.859175	2.37632
Single-cell pbulk	CD4_Tfh	Baseline	NOL11	0.817387	6.02832	2.41823	0.0182526	0.859175	2.36045
Single-cell pbulk	CD4_Tfh	Baseline	NAPG	-0.85964	5.79297	-2.41356	0.0183762	0.859175	-2.35795
Single-cell pbulk	CD4_Tfh	Baseline	PPP2CB	-0.835343	5.56942	-2.39989	0.0184771	0.859175	-2.35592
Single-cell pbulk	CD4_Tfh	Baseline	PPIA	0.232851	10.7857	2.3983	0.018493	0.859175	2.3556
Single-cell pbulk	CD4_Tfh	Baseline	BET1L	0.725233	6.11216	2.39476	0.0186364	0.859175	2.35272
Single-cell pbulk	CD4_Tfh	Baseline	ATG2B	0.72625	5.51723	2.39123	0.0188056	0.859175	2.34936
Single-cell pbulk	CD4_Tfh	Baseline	FAM21A	0.770076	6.11399	2.39112	0.0188112	0.859175	2.34925
Single-cell pbulk	CD4_Tfh	Baseline	TNFSF12	0.821618	6.78863	2.38935	0.0189008	0.859175	2.34748
Single-cell pbulk	CD4_Tfh	Baseline	ZNF195	-0.814578	5.35226	-2.39626	0.0189072	0.859175	-2.34736
Single-cell pbulk	CD4_Tfh	Baseline	FBXO11	0.781785	5.51337	2.37632	0.0195365	0.859175	2.33513
Single-cell pbulk	CD4_Tfh	Baseline	IFITM1	0.321603	11.4479	2.3833	0.019538	0.859175	2.3351
Single-cell pbulk	CD4_Tfh	Baseline	SLC35D1	-0.68345	5.11816	-2.36802	0.0199541	0.859175	-2.32721
Single-cell pbulk	CD4_Tfh	Baseline	CNOT7	0.789148	7.02674	2.36198	0.0202751	0.859175	2.32122
Single-cell pbulk	CD4_Tfh	Baseline	CCDC159	0.699713	5.32397	2.36115	0.0203058	0.859175	2.32065
Single-cell pbulk	CD4_Tfh	Baseline	C10orf32	0.78795	6.31411	2.36382	0.0204617	0.859175	2.31777
Single-cell pbulk	CD4_Tfh	Baseline	PSMD5-AS1	-0.939279	6.37073	-2.3756	0.0204682	0.859175	-2.31765
Single-cell pbulk	CD4_Tfh	Baseline	RNF20	-0.819398	5.83829	-2.35566	0.0207584	0.859175	-2.31235
Single-cell pbulk	CD4_Tfh	Baseline	FAM96A	0.763344	6.58253	2.34519	0.0211434	0.859175	2.30541
Single-cell pbulk	CD4_Tfh	Baseline	RPL41	0.27666	10.9367	2.35301	0.0212618	0.859175	2.3033
Single-cell pbulk	CD4_Tfh	Baseline	NOTCH2NL	-0.845745	5.93683	-2.31722	0.0226862	0.859175	-2.27868
Single-cell pbulk	CD4_Tfh	Baseline	CMC1	0.97079	6.99868	2.31998	0.0227661	0.859175	2.27734
Single-cell pbulk	CD4_Tfh	Baseline	XPO4	0.835947	6.12039	2.32272	0.0228036	0.859175	2.27671
Single-cell pbulk	CD4_Tfh	Baseline	NUDT21	0.711851	6.59265	2.31404	0.0228678	0.859175	2.27564
Single-cell pbulk	CD4_Tfh	Baseline	PDCD2	0.725566	7.02907	2.31162	0.0230068	0.859175	2.27332
Single-cell pbulk	CD4_Tfh	Baseline	KRIT1	0.841883	6.33232	2.31041	0.0230764	0.859175	2.27217
Single-cell pbulk	CD4_Tfh	Baseline	DYRK1A	-0.756145	6.29232	-2.31198	0.0232156	0.859175	-2.26987
Single-cell pbulk	CD4_Tfh	Baseline	RFC2	0.794731	5.42526	2.30987	0.0233861	0.859175	2.26707
Single-cell pbulk	CD4_Tfh	Baseline	ARMCX6	0.812632	5.45369	2.3102	0.0233909	0.859175	2.26699
Single-cell pbulk	CD4_Tfh	Baseline	SDHAF2	0.747773	5.66661	2.31726	0.0234064	0.859175	2.26674
Single-cell pbulk	CD4_Tfh	Baseline	KIAA1715	-0.817347	5.65008	-2.31091	0.0234895	0.859175	-2.26538
Single-cell pbulk	CD4_Tfh	Baseline	IQGAP1	-0.47883	8.41123	-2.30791	0.0235963	0.859175	-2.26364
Single-cell pbulk	CD4_Tfh	Baseline	TFPT	-0.759896	5.37816	-2.31637	0.0237899	0.859175	-2.26051
Single-cell pbulk	CD4_Tfh	Baseline	VAT1	-0.774208	5.40211	-2.29487	0.0240731	0.859175	-2.25596
Single-cell pbulk	CD4_Tfh	Baseline	CHID1	0.746926	5.47838	2.2933	0.0240838	0.859175	2.25579
Single-cell pbulk	CD4_Tfh	Baseline	ZGPAT	-0.708807	6.29037	-2.29041	0.0242576	0.859175	-2.25302
Single-cell pbulk	CD4_Tfh	Baseline	RAVER1	-0.768069	5.40643	-2.29056	0.0244518	0.859175	-2.24995
Single-cell pbulk	CD4_Tfh	Baseline	MRPS36	-0.731838	6.19982	-2.28127	0.0248147	0.859175	-2.24428
Single-cell pbulk	CD4_Tfh	Baseline	CHMP1B	0.831779	5.93507	2.27783	0.0250272	0.859175	2.24098
Single-cell pbulk	CD4_Tfh	Baseline	SF3A3	0.765013	6.65863	2.27728	0.0251352	0.859175	2.23932
Single-cell pbulk	CD4_Tfh	Baseline	WRN	-0.692548	5.26985	-2.264	0.0258985	0.859175	-2.22773
Single-cell pbulk	CD4_Tfh	Baseline	MRPS18B	0.763968	6.68127	2.26052	0.0261214	0.859175	2.2244
Single-cell pbulk	CD4_Tfh	Baseline	PKM	-0.444292	8.42815	-2.26369	0.026359	0.859175	-2.22088
Single-cell pbulk	CD4_Tfh	Baseline	EIF3J	-0.67714	6.20577	-2.25319	0.0265977	0.859175	-2.21737
Single-cell pbulk	CD4_Tfh	Baseline	CTDNEP1	-0.858776	6.1198	-2.25497	0.0266142	0.859175	-2.21713
Single-cell pbulk	CD4_Tfh	Baseline	MEA1	0.74311	6.7397	2.25531	0.026653	0.859175	2.21656
Single-cell pbulk	CD4_Tfh	Baseline	ZBP1	0.765766	5.98656	2.25302	0.0268997	0.859175	2.21297
Single-cell pbulk	CD4_Tfh	Baseline	WIBG	-0.824385	5.98699	-2.25463	0.0270536	0.859175	-2.21074
Single-cell pbulk	CD4_Tfh	Baseline	HUWE1	-0.782293	6.59348	-2.24975	0.0270905	0.859175	-2.21021
Single-cell pbulk	CD4_Tfh	Baseline	RBM8A	0.544264	7.79104	2.24823	0.0271547	0.859175	2.20929
Single-cell pbulk	CD4_Tfh	Baseline	PI16	-0.789732	5.3844	-2.24047	0.0274413	0.859175	-2.20518
Single-cell pbulk	CD4_Tfh	Baseline	HLA-E	0.232425	11.3475	2.2377	0.0276761	0.859175	2.20185
Single-cell pbulk	CD4_Tfh	Baseline	TTC7A	0.789888	5.46578	2.24114	0.0278153	0.859175	2.19988
Single-cell pbulk	CD4_Tfh	Baseline	GRAMD1A	0.633322	6.87415	2.23424	0.0279741	0.859175	2.19765
Single-cell pbulk	CD4_Tfh	Baseline	PTGES3	0.382437	8.66185	2.22701	0.0284186	0.859175	2.19146
Single-cell pbulk	CD4_Tfh	Baseline	KIAA0368	-0.784486	5.70711	-2.22541	0.0286956	0.859175	-2.18764
Single-cell pbulk	CD4_Tfh	Baseline	FLOT2	0.649029	7.01786	2.2203	0.028828	0.859175	2.18583
Single-cell pbulk	CD4_Tfh	Baseline	PPM1L	-0.651009	5.01594	-2.21834	0.0289658	0.859175	-2.18395
Single-cell pbulk	CD4_Tfh	Baseline	OGFOD3	-0.657245	5.27549	-2.21427	0.029254	0.859175	-2.18005
Single-cell pbulk	CD4_Tfh	Baseline	SPTAN1	0.571402	8.12803	2.20675	0.0297932	0.859175	2.17283
Single-cell pbulk	CD4_Tfh	Baseline	ENSA	0.570985	7.48477	2.21081	0.0298801	0.859175	2.17168
Single-cell pbulk	CD4_Tfh	Baseline	ANKHD1	0.617677	7.00067	2.20468	0.0300315	0.859175	2.16968
Single-cell pbulk	CD4_Tfh	Baseline	SNRPG	0.661163	7.16391	2.20159	0.0302937	0.859175	2.16623
Single-cell pbulk	CD4_Tfh	Baseline	SCFD2	-0.742221	5.47598	-2.20689	0.0303368	0.859175	-2.16566
Single-cell pbulk	CD4_Tfh	Baseline	SLC4A1AP	0.687863	6.19138	2.19876	0.0303752	0.859175	2.16516
Single-cell pbulk	CD4_Tfh	Baseline	MPPE1	-0.774354	6.18777	-2.19803	0.0307399	0.859175	-2.16042
Single-cell pbulk	CD4_Tfh	Baseline	KLRC3	0.701715	4.99413	2.19848	0.0307597	0.859175	2.16017
Single-cell pbulk	CD4_Tfh	Baseline	TMEM248	0.787897	6.78123	2.19667	0.0308157	0.859175	2.15944
Single-cell pbulk	CD4_Tfh	Baseline	TTF2	-0.736698	5.25829	-2.19041	0.0309945	0.859175	-2.15714
Single-cell pbulk	CD4_Tfh	Baseline	CHMP5	0.693487	6.23395	2.19184	0.0312207	0.859175	2.15425
Single-cell pbulk	CD4_Tfh	Baseline	BDH2	0.71322	5.46233	2.19298	0.0315836	0.859175	2.14964
Single-cell pbulk	CD4_Tfh	Baseline	KIAA0586	0.786639	6.00156	2.18096	0.0318432	0.859175	2.14637
Single-cell pbulk	CD4_Tfh	Baseline	PLAC8	0.581973	8.07259	2.17374	0.0323822	0.859175	2.13966
Single-cell pbulk	CD4_Tfh	Baseline	STX17	0.704388	6.2225	2.17102	0.0324754	0.859175	2.13851
Single-cell pbulk	CD4_Tfh	Baseline	LSS	0.625852	5.21837	2.17227	0.0326251	0.859175	2.13667
Single-cell pbulk	CD4_Tfh	Baseline	ZNF107	0.744084	6.004	2.16973	0.0327546	0.859175	2.13508
Single-cell pbulk	CD4_Tfh	Baseline	RWDD3	0.746946	6.05067	2.16392	0.0330446	0.859175	2.13154
Single-cell pbulk	CD4_Tfh	Baseline	TMEM14C	-0.745941	6.53677	-2.16205	0.0331809	0.859175	-2.12989
Single-cell pbulk	CD4_Tfh	Baseline	FBXO4	-0.691859	5.31269	-2.1592	0.0335655	0.859175	-2.12525
Single-cell pbulk	CD4_Tfh	Baseline	GEMIN7	0.700671	5.48314	2.16037	0.0336497	0.859175	2.12425
Single-cell pbulk	CD4_Tfh	Baseline	PRKCB	0.571493	7.56966	2.15649	0.0338792	0.859175	2.12151
Single-cell pbulk	CD4_Tfh	Baseline	HDLBP	0.768832	6.47114	2.14561	0.0345089	0.859175	2.11407
Single-cell pbulk	CD4_Tfh	Baseline	SMG5	0.718502	5.47024	2.14265	0.0347526	0.859175	2.11123
Single-cell pbulk	CD4_Tfh	Baseline	GTF3C6	0.725676	6.49841	2.13973	0.0349947	0.859175	2.10842
Single-cell pbulk	CD4_Tfh	Baseline	AC008964.1	-0.628371	5.02856	-2.13973	0.0350547	0.859175	-2.10773
Single-cell pbulk	CD4_Tfh	Baseline	PPM1A	-0.778031	5.69936	-2.14067	0.035537	0.859175	-2.10219
Single-cell pbulk	CD4_Tfh	Baseline	ZNRD1	0.733149	6.46231	2.12726	0.0360447	0.859175	2.09642
Single-cell pbulk	CD4_Tfh	Baseline	C7orf26	0.735389	5.752	2.12603	0.0361697	0.859175	2.09501
Single-cell pbulk	CD4_Tfh	Baseline	SPN	0.708018	7.7258	2.13173	0.0363785	0.859175	2.09267
Single-cell pbulk	CD4_Tfh	Baseline	RAPGEF1	0.732091	6.49454	2.1254	0.0364306	0.859175	2.09209
Single-cell pbulk	CD4_Tfh	Baseline	PRR3	-0.735461	5.3139	-2.11948	0.0367139	0.859175	-2.08893
Single-cell pbulk	CD4_Tfh	Baseline	RTCA	0.73324	5.92909	2.1183	0.0368158	0.859175	2.0878
Single-cell pbulk	CD4_Tfh	Baseline	DPYD	-0.589832	7.49947	-2.11677	0.0369496	0.859175	-2.08632
Single-cell pbulk	CD4_Tfh	Baseline	TMEM204	0.776467	6.44961	2.11616	0.037174	0.859175	2.08385
Single-cell pbulk	CD4_Tfh	Baseline	SCLT1	-0.756619	5.81567	-2.11483	0.0373576	0.859175	-2.08183
Single-cell pbulk	CD4_Tfh	Baseline	CDC42SE2	0.500874	7.97172	2.11212	0.0373953	0.859175	2.08142
Single-cell pbulk	CD4_Tfh	Baseline	BBX	0.564231	7.29616	2.11227	0.0374465	0.859175	2.08086
Single-cell pbulk	CD4_Tfh	Baseline	ZFC3H1	0.717999	7.11184	2.10972	0.0375685	0.859175	2.07953
Single-cell pbulk	CD4_Tfh	Baseline	ARL5A	0.668295	6.84741	2.11703	0.0378465	0.859175	2.07651
Single-cell pbulk	CD4_Tfh	Baseline	DHRS1	-0.672062	5.57229	-2.10303	0.0381735	0.859175	-2.07299
Single-cell pbulk	CD4_Tfh	Baseline	CGGBP1	-0.466424	7.31252	-2.09855	0.0387143	0.859175	-2.06721
Single-cell pbulk	CD4_Tfh	Baseline	LETMD1	-0.746282	6.59199	-2.09528	0.0388638	0.859175	-2.06563
Single-cell pbulk	CD4_Tfh	Baseline	PARP16	0.721614	5.54938	2.09867	0.0390633	0.859175	2.06352
Single-cell pbulk	CD4_Tfh	Baseline	C21orf91	0.708794	6.24352	2.09205	0.0391589	0.859175	2.06251
Single-cell pbulk	CD4_Tfh	Baseline	DNPH1	0.666895	6.53408	2.09328	0.0391859	0.859175	2.06223
Single-cell pbulk	CD4_Tfh	Baseline	PCED1B	0.595229	7.53611	2.09486	0.0394604	0.859175	2.05935
Single-cell pbulk	CD4_Tfh	Baseline	ARCN1	0.782985	6.62462	2.08759	0.0395696	0.859175	2.05821
Single-cell pbulk	CD4_Tfh	Baseline	RAB27B	-0.698478	5.13792	-2.08318	0.0399791	0.859175	-2.05397
Single-cell pbulk	CD4_Tfh	Baseline	RALY	0.570943	7.95798	2.0819	0.0401746	0.859175	2.05195
Single-cell pbulk	CD4_Tfh	Baseline	SCYL3	0.702978	5.33919	2.08726	0.0404086	0.859175	2.04955
Single-cell pbulk	CD4_Tfh	Baseline	SOCS2	-0.664573	5.34373	-2.08175	0.0405825	0.859175	-2.04777
Single-cell pbulk	CD4_Tfh	Baseline	RUNX2	0.709948	5.52166	2.07645	0.0406113	0.859175	2.04748
Single-cell pbulk	CD4_Tfh	Baseline	ZNF598	0.741043	5.34383	2.07632	0.0406232	0.859175	2.04736
Single-cell pbulk	CD4_Tfh	Baseline	BBC3	0.685541	5.7655	2.07691	0.0408084	0.859175	2.04547
Single-cell pbulk	CD4_Tfh	Baseline	ZNF101	0.837812	6.22253	2.07292	0.0409747	0.859175	2.04379
Single-cell pbulk	CD4_Tfh	Baseline	PTPRCAP	0.307696	10.423	2.07588	0.0410195	0.859175	2.04333
Single-cell pbulk	CD4_Tfh	Baseline	GNL3	-0.728982	6.07559	-2.07532	0.0410913	0.859175	-2.04261
Single-cell pbulk	CD4_Tfh	Baseline	METTL8	0.650973	5.22059	2.07043	0.0411978	0.859175	2.04153
Single-cell pbulk	CD4_Tfh	Baseline	FYB	0.325894	9.96437	2.07512	0.0415856	0.859175	2.03764
Single-cell pbulk	CD4_Tfh	Baseline	SUPT4H1	-0.692544	6.8373	-2.07077	0.0417869	0.859175	-2.03564
Single-cell pbulk	CD4_Tfh	Baseline	PSAP	-0.630842	8.37487	-2.06644	0.041979	0.859175	-2.03373
Single-cell pbulk	CD4_Tfh	Baseline	KIDINS220	-0.738513	6.37419	-2.06079	0.0421469	0.859175	-2.03207
Single-cell pbulk	CD4_Tfh	Baseline	MAPKAPK5	-0.712017	5.89626	-2.05956	0.0423676	0.859175	-2.02989
Single-cell pbulk	CD4_Tfh	Baseline	LINC01003	0.652986	5.43677	2.05593	0.0427992	0.859175	2.02566
Single-cell pbulk	CD4_Tfh	Baseline	ZNF326	0.747309	6.2913	2.0568	0.0428836	0.859175	2.02484
Single-cell pbulk	CD4_Tfh	Baseline	BCKDHB	0.672598	5.48335	2.05218	0.0429628	0.859175	2.02407
Single-cell pbulk	CD4_Tfh	Baseline	SLC27A3	0.66291	5.3139	2.06171	0.0430542	0.859175	2.02318
Single-cell pbulk	CD4_Tfh	Baseline	CYB561D2	0.692158	6.46144	2.04666	0.0435145	0.859175	2.01874
Single-cell pbulk	CD4_Tfh	Baseline	B2M	0.120109	14.4762	2.04589	0.0436158	0.859175	2.01776
Single-cell pbulk	CD4_Tfh	Baseline	NELFE	0.673493	6.19863	2.04457	0.0437243	0.859175	2.01672
Single-cell pbulk	CD4_Tfh	Baseline	NTMT1	-0.740177	5.61801	-2.04738	0.0437376	0.859175	-2.0166
Single-cell pbulk	CD4_Tfh	Baseline	MT-CO1	0.181213	14.2972	2.04484	0.0441693	0.859175	2.01248
Single-cell pbulk	CD4_Tfh	Baseline	DNAJA2	-0.518698	7.30812	-2.03484	0.0447683	0.859175	-2.00682
Single-cell pbulk	CD4_Tfh	Baseline	RAB28	-0.713782	5.51679	-2.03361	0.0448403	0.859175	-2.00615
Single-cell pbulk	CD4_Tfh	Baseline	EFCAB2	-0.707596	5.44052	-2.03323	0.0449705	0.859175	-2.00493
Single-cell pbulk	CD4_Tfh	Baseline	SF1	0.29346	9.44656	2.03209	0.0449974	0.859175	2.00468
Single-cell pbulk	CD4_Tfh	Baseline	BST2	-0.484143	7.7586	-2.03784	0.0450195	0.859175	-2.00447
Single-cell pbulk	CD4_Tfh	Baseline	TOP1	0.584442	7.2208	2.03154	0.0453062	0.859175	2.0018
Single-cell pbulk	CD4_Tfh	Baseline	HNRNPA2B1	0.196669	10.4483	2.02706	0.0455189	0.859175	1.99983
Single-cell pbulk	CD4_Tfh	Baseline	ANKAR	0.708933	5.47484	2.02527	0.0457055	0.859175	1.9981
Single-cell pbulk	CD4_Tfh	Baseline	ZNF44	0.757774	5.60771	2.03045	0.0457587	0.859175	1.99761
Single-cell pbulk	CD4_Tfh	Baseline	LSM14A	0.462487	8.08016	2.02522	0.0457646	0.859175	1.99756
Single-cell pbulk	CD4_Tfh	Baseline	SECISBP2	0.55056	7.14178	2.01976	0.0462854	0.859175	1.99278
Single-cell pbulk	CD4_Tfh	Baseline	CDKAL1	0.653911	5.50477	2.01743	0.0465325	0.859175	1.99053
Single-cell pbulk	CD4_Tfh	Baseline	STK11	0.703061	5.93908	2.02326	0.0465339	0.859175	1.99052
Single-cell pbulk	CD4_Tfh	Baseline	RAC2	0.200214	10.1233	2.02106	0.0467991	0.859175	1.98811
Single-cell pbulk	CD4_Tfh	Baseline	C10orf118	-0.657588	6.60508	-2.01033	0.0472925	0.859175	-1.98367
Single-cell pbulk	CD4_Tfh	Baseline	PPP1R15B	-0.705788	5.88652	-2.01497	0.0474854	0.859175	-1.98195
Single-cell pbulk	CD4_Tfh	Baseline	GGCT	0.669969	5.64578	2.01491	0.0475021	0.859175	1.9818
Single-cell pbulk	CD4_Tfh	Baseline	GPR155	-0.728133	5.70191	-2.00978	0.0476207	0.859175	-1.98074
Single-cell pbulk	CD4_Tfh	Baseline	HIF1AN	0.634824	5.358	2.0106	0.04763	0.859175	1.98065
Single-cell pbulk	CD4_Tfh	Baseline	YY1	0.491966	7.71623	2.00949	0.0478167	0.859175	1.97899
Single-cell pbulk	CD4_Tfh	Baseline	C14orf142	0.695246	5.45042	2.00411	0.0480333	0.859175	1.97707
Single-cell pbulk	CD4_Tfh	Baseline	DNAJC27	0.576583	5.21384	2.00397	0.0482259	0.859175	1.97537
Single-cell pbulk	CD4_Tfh	Baseline	ATF7IP2	0.765613	6.63681	2.00312	0.0482555	0.859175	1.97511
Single-cell pbulk	CD4_Tfh	Baseline	NUBP2	0.632375	6.55502	2.00051	0.0483612	0.859175	1.97418
Single-cell pbulk	CD4_Tfh	Baseline	SEC24C	0.737966	5.87994	2.00233	0.0483828	0.859175	1.97399
Single-cell pbulk	CD4_Tfh	Baseline	HIPK1	-0.684041	6.30507	-2.00218	0.0485918	0.859175	-1.97216
Single-cell pbulk	CD4_Tfh	Baseline	SRSF3	0.540365	7.89679	1.99675	0.0487758	0.859175	1.97055
Single-cell pbulk	CD4_Tfh	Baseline	HDHD1	-0.669536	5.21495	-2.00238	0.0489388	0.859175	-1.96912
Single-cell pbulk	CD4_Tfh	Baseline	CMAS	0.64844	5.77921	1.99369	0.0491153	0.859175	1.96759
Single-cell pbulk	CD4_Tfh	Baseline	CDIP1	0.686663	5.68242	1.99636	0.0493527	0.859175	1.96553
Single-cell pbulk	CD4_Tfh	Baseline	RAB2A	0.466816	7.55125	1.99608	0.0494072	0.859175	1.96506
Single-cell pbulk	CD4_Tfh	Baseline	ARSA	0.668378	5.69338	1.99941	0.04944	0.859175	1.96478
Single-cell pbulk	CD4_Tfh	Baseline	C1orf85	0.68713	5.46908	1.99398	0.0496533	0.859175	1.96294
Single-cell pbulk	CD4_Tfh	Baseline	PWWP2A	-0.6791	5.94031	-1.98878	0.0496649	0.859175	-1.96284
Single-cell pbulk	CD4_Tfh	Baseline	PTOV1	0.660109	6.74967	1.99167	0.0497931	0.859175	1.96174
Single-cell pbulk	CD4_Tfh	Baseline	SYMPK	0.658535	5.77341	1.98899	0.0498394	0.859175	1.96134
Single-cell pbulk	CD4_Tfh	Day 28	DOCK2	-0.582812	7.21007	-2.42871	0.0173954	0.860155	-2.37824
Single-cell pbulk	CD4_Tfh	Day 28	AKAP11	-0.832763	6.04295	-2.41644	0.0176493	0.860155	-2.37289
Single-cell pbulk	CD4_Tfh	Day 28	SPCS3	0.586135	7.58027	2.41544	0.0176912	0.860155	2.37202
Single-cell pbulk	CD4_Tfh	Day 28	POLD3	0.732653	5.2424	2.41351	0.017759	0.860155	2.3706
Single-cell pbulk	CD4_Tfh	Day 1	RANBP1	0.624419	6.91759	2.0912	0.0395363	0.864027	2.05856
Single-cell pbulk	CD4_Tfh	Day 1	UBE2N	0.555293	7.06518	2.08758	0.0395701	0.864027	2.05821
Single-cell pbulk	CD4_Tfh	Day 1	RNF168	0.710333	6.22136	2.08564	0.0397499	0.864027	2.05634
Single-cell pbulk	CD4_Tfh	Day 1	LSP1	0.313381	9.32602	2.07985	0.0404714	0.86947	2.0489
Single-cell pbulk	CD4_Tfh	Day 1	NDUFC2	0.624195	6.66805	2.07658	0.0405985	0.86947	2.04761
Single-cell pbulk	CD4_Tfh	Day 1	LINC00493	-0.560549	7.15088	-2.07539	0.0407111	0.86947	-2.04646
Single-cell pbulk	CD4_Tfh	Day 1	MAD2L2	0.748565	5.84183	2.06911	0.04131	0.86947	2.0404
Single-cell pbulk	CD4_Tfh	Day 1	BANF1	-0.474404	7.5008	-2.07197	0.0414617	0.86947	-2.03888
Single-cell pbulk	CD4_Tfh	Day 1	CECR5	-0.723467	5.69488	-2.06442	0.0417628	0.86947	-2.03588
Single-cell pbulk	CD4_Tfh	Day 1	POLR2M	0.693671	5.89252	2.065	0.0424312	0.86947	2.02927
Single-cell pbulk	CD4_Tfh	Day 1	NUDC	0.529488	6.97575	2.05457	0.0427263	0.86947	2.02638
Single-cell pbulk	CD4_Tfh	Day 1	COG4	0.695678	5.73306	2.05514	0.0428211	0.86947	2.02545
Single-cell pbulk	CD4_Tfh	Day 1	FAS	0.754612	5.73133	2.05673	0.0430773	0.86947	2.02296
Single-cell pbulk	CD4_Tfh	Day 1	CLEC2B	0.562796	7.55546	2.06096	0.0433978	0.86947	2.01986
Single-cell pbulk	CD4_Tfh	Day 1	TRMT1	-0.715587	6.13077	-2.04405	0.0437759	0.86947	-2.01623
Single-cell pbulk	CD4_Tfh	Day 1	LRRFIP1	0.345461	8.81601	2.04257	0.0439254	0.86947	2.0148
Single-cell pbulk	CD4_Tfh	Day 1	CMC1	0.841078	6.99868	2.04626	0.0439639	0.86947	2.01443
Single-cell pbulk	CD4_Tfh	Day 1	DDX39B	0.662259	5.5719	2.04108	0.0440767	0.86947	2.01336
Single-cell pbulk	CD4_Tfh	Day 1	RAB3IP	-0.704814	5.30553	-2.04032	0.0444718	0.86947	-2.00962
Single-cell pbulk	CD4_Tfh	Day 1	TFCP2	0.696331	5.49115	2.0358	0.044615	0.86947	2.00827
Single-cell pbulk	CD4_Tfh	Day 1	NRD1	-0.522057	7.18449	-2.05482	0.0449322	0.86947	-2.00529
Single-cell pbulk	CD4_Tfh	Day 1	SPOP	-0.643543	6.44452	-2.03208	0.0449982	0.86947	-2.00467
Single-cell pbulk	CD4_Tfh	Day 1	MFAP1	0.715911	5.52499	2.03134	0.0450743	0.86947	2.00396
Single-cell pbulk	CD4_Tfh	Day 1	SENP1	0.670662	5.31843	2.03742	0.0451248	0.86947	2.00349
Single-cell pbulk	CD4_Tfh	Day 1	SUPT3H	0.673015	5.91012	2.03623	0.0452479	0.86947	2.00234
Single-cell pbulk	CD4_Tfh	Day 1	ATXN10	-0.570759	6.89651	-2.02746	0.0454771	0.86947	-2.00021
Single-cell pbulk	CD4_Tfh	Day 1	SMC6	-0.684761	5.73929	-2.02825	0.0457304	0.86947	-1.99787
Single-cell pbulk	CD4_Tfh	Day 1	WHSC1	0.655184	5.56764	2.02884	0.045847	0.86947	1.9968
Single-cell pbulk	CD4_Tfh	Day 1	PRR3	-0.674464	5.3139	-2.02391	0.0458489	0.86947	-1.99678
Single-cell pbulk	CD4_Tfh	Day 1	ANGEL2	-0.664336	5.86911	-2.02396	0.0461536	0.86947	-1.99399
Single-cell pbulk	CD4_Tfh	Day 1	AKIP1	-0.619677	5.25668	-2.01898	0.0463688	0.86947	-1.99202
Single-cell pbulk	CD4_Tfh	Day 1	RAC2	0.196859	10.1233	2.0242	0.0466363	0.86947	1.98959
Single-cell pbulk	CD4_Tfh	Day 1	ITGA5	0.654881	5.71556	2.01398	0.0469008	0.86947	1.98719
Single-cell pbulk	CD4_Tfh	Day 1	CYP2R1	-0.691391	5.58718	-2.01383	0.0469164	0.86947	-1.98705
Single-cell pbulk	CD4_Tfh	Day 1	TPP2	0.59818	6.99834	2.02684	0.0469502	0.86947	1.98675
Single-cell pbulk	CD4_Tfh	Day 1	B2M	0.11782	14.4762	2.01418	0.0471773	0.86947	1.9847
Single-cell pbulk	CD4_Tfh	Day 1	SH3BP1	-0.480887	7.12293	-2.00801	0.0475439	0.86947	-1.98142
Single-cell pbulk	CD4_Tfh	Day 1	NECAP2	-0.475541	7.26308	-2.01166	0.0476106	0.86947	-1.98083
Single-cell pbulk	CD4_Tfh	Day 1	COMMD6	-0.32238	9.47537	-2.00963	0.0476209	0.86947	-1.98074
Single-cell pbulk	CD4_Tfh	Day 1	FAM65B	-0.320063	9.49615	-2.00536	0.0478336	0.86947	-1.97884
Single-cell pbulk	CD4_Tfh	Day 1	TBCB	0.548739	7.53299	2.0209	0.0480973	0.86947	1.97651
Single-cell pbulk	CD4_Tfh	Day 1	GAMT	-0.680683	5.47461	-2.00047	0.0483661	0.86947	-1.97414
Single-cell pbulk	CD4_Tfh	Day 1	MARCKSL1	0.652585	6.70251	2.00167	0.0486489	0.86947	1.97166
Single-cell pbulk	CD4_Tfh	Day 1	KIF5B	-0.457338	7.43571	-2.00251	0.0487566	0.86947	-1.97071
Single-cell pbulk	CD4_Tfh	Day 1	HMGXB3	-0.73375	5.79981	-1.99209	0.0492933	0.86947	-1.96605
Single-cell pbulk	CD4_Tfh	Day 1	ZC3H11A	-0.548202	7.10823	-1.98974	0.0495572	0.86947	-1.96377
Single-cell pbulk	CD4_Tfh	Day 1	PFDN1	0.653203	6.19718	2.00075	0.0498012	0.86947	1.96167
Single-cell pbulk	CD4_Tfh	Day 1	SF3A1	-0.527498	7.6416	-1.9888	0.049918	0.86947	-1.96067
Single-cell pbulk	CD4_Tfh	Day 1	TOMM5	-0.50919	7.1598	-1.98653	0.0499183	0.86947	-1.96066
Single-cell pbulk	CD4_Tfh	Day 1	MED13	-0.598403	5.43267	-1.98623	0.0499519	0.86947	-1.96038
Single-cell pbulk	CD4_Tfh	Day 28	COX16	0.741433	6.67615	2.37909	0.0193989	0.929476	2.33778
Single-cell pbulk	CD4_Tfh	Day 28	KMT2E-AS1	0.825338	5.96137	2.36174	0.0202772	0.956955	2.32118
Single-cell pbulk	CD4_Tfh	Day 28	PSMD5-AS1	-0.919424	6.37073	-2.37513	0.0206025	0.956955	-2.31519
Single-cell pbulk	CD4_Tfh	Day 28	MPC1	0.78978	6.13517	2.35559	0.0206166	0.956955	2.31493
Single-cell pbulk	CD4_Tfh	Day 28	ZDHHC12	-0.808704	5.88306	-2.35112	0.020934	0.961669	-2.30917
Single-cell pbulk	CD4_Tfh	Day 28	TMEM208	0.795149	5.95333	2.32949	0.0220048	0.983833	2.29029
Single-cell pbulk	CD4_Tfh	Day 28	RQCD1	0.792819	5.83873	2.32818	0.0220701	0.983833	2.28916
Single-cell pbulk	CD4_Tfh	Day 28	MRPS16	0.822206	6.14922	2.32999	0.0221231	0.983833	2.28825
Single-cell pbulk	CD4_Tfh	Day 28	FBP1	0.724549	5.10636	2.32407	0.0222996	0.983833	2.28523
Single-cell pbulk	CD4_Tfh	Day 28	TBCC	-0.736239	6.63425	-2.31512	0.0228077	0.985062	-2.27664
Single-cell pbulk	CD4_Tfh	Day 28	FBXO42	-0.819732	5.73537	-2.31332	0.0229091	0.985062	-2.27495
Single-cell pbulk	CD4_Tfh	Day 28	TCERG1	0.747507	6.9775	2.3119	0.0229907	0.985062	2.27359
Single-cell pbulk	CD4_Tfh	Day 28	KPNA1	-0.856221	6.02924	-2.30645	0.0234416	0.994818	-2.26616
Single-cell pbulk	CD4_Tfh	Day 28	TGFBR2	-0.665315	7.84246	-2.29484	0.024068	0.996944	-2.25604
Single-cell pbulk	CD4_Tfh	Day 28	MORC3	-0.768158	7.05109	-2.28061	0.0250736	0.996944	-2.24027
Single-cell pbulk	CD4_Tfh	Day 28	PAICS	-0.802031	5.66045	-2.27348	0.0252982	0.996944	-2.23682
Single-cell pbulk	CD4_Tfh	Day 28	CLIP1	0.805228	6.40948	2.27419	0.025304	0.996944	2.23673
Single-cell pbulk	CD4_Tfh	Day 28	ENGASE	-0.698211	5.1699	-2.27409	0.0254683	0.996944	-2.23422
Single-cell pbulk	CD4_Tfh	Day 28	EIF4A1	0.448357	8.84823	2.27022	0.0255034	0.996944	2.23369
Single-cell pbulk	CD4_Tfh	Day 28	RPP21	0.762087	6.4193	2.27154	0.0255467	0.996944	2.23303
Single-cell pbulk	CD4_Tfh	Day 28	ZC3H11A	-0.622617	7.10823	-2.26297	0.025997	0.996944	-2.22626
Single-cell pbulk	CD4_Tfh	Day 28	USP39	0.761553	6.03218	2.26033	0.0261344	0.996944	2.22421
Single-cell pbulk	CD4_Tfh	Day 28	TBP	0.695608	5.7247	2.25325	0.0267442	0.996944	2.21523
Single-cell pbulk	CD4_Tfh	Day 28	CHD8	-0.75536	6.6172	-2.24952	0.0268426	0.996944	-2.2138
Single-cell pbulk	CD4_Tfh	Day 28	TCP1	-0.739886	6.65798	-2.24637	0.0270671	0.996944	-2.21055
Single-cell pbulk	CD4_Tfh	Day 28	MINK1	0.752555	5.97525	2.23923	0.0275246	0.996944	2.204
Single-cell pbulk	CD4_Tfh	Day 28	FARSA	0.741902	6.03639	2.23325	0.0281181	0.996944	2.19563
Single-cell pbulk	CD4_Tfh	Day 28	LINC00426	0.720027	5.30516	2.22914	0.0282208	0.996944	2.1942
Single-cell pbulk	CD4_Tfh	Day 28	KIAA0391	0.709969	5.91195	2.22912	0.0283211	0.996944	2.19281
Single-cell pbulk	CD4_Tfh	Day 28	RASSF2	-0.761488	5.55902	-2.22194	0.0287127	0.996944	-2.18741
Single-cell pbulk	CD4_Tfh	Day 28	ATP9B	-0.719231	6.19145	-2.21506	0.0291981	0.996944	-2.1808
Single-cell pbulk	CD4_Tfh	Day 28	SRSF7	-0.41157	9.1844	-2.21287	0.0294704	0.996944	-2.17714
Single-cell pbulk	CD4_Tfh	Day 28	HAUS6	0.72842	5.4548	2.20987	0.0301012	0.996944	2.16876
Single-cell pbulk	CD4_Tfh	Day 28	C16orf54	-0.664866	6.89688	-2.21123	0.030175	0.996944	-2.16779
Single-cell pbulk	CD4_Tfh	Day 28	SSFA2	0.699414	5.34396	2.19859	0.0303887	0.996944	2.16499
Single-cell pbulk	CD4_Tfh	Day 28	HIVEP3	0.79477	5.42076	2.19777	0.030448	0.996944	2.16421
Single-cell pbulk	CD4_Tfh	Day 28	SSRP1	0.757963	6.57844	2.19765	0.030576	0.996944	2.16255
Single-cell pbulk	CD4_Tfh	Day 28	FAF2	0.773095	5.70015	2.20314	0.0306534	0.996944	2.16154
Single-cell pbulk	CD4_Tfh	Day 28	HEBP2	0.733404	7.28526	2.19702	0.0306679	0.996944	2.16136
Single-cell pbulk	CD4_Tfh	Day 28	SMC2	-0.729378	5.15273	-2.19313	0.0307915	0.996944	-2.15976
Single-cell pbulk	CD4_Tfh	Day 28	NRF1	-0.764503	5.88101	-2.19373	0.0308137	0.996944	-2.15947
Single-cell pbulk	CD4_Tfh	Day 28	POLR3GL	0.543233	7.39584	2.18589	0.0313675	0.996944	2.15238
Single-cell pbulk	CD4_Tfh	Day 28	PPM1L	-0.629785	5.01594	-2.18368	0.0315016	0.996944	-2.15068
Single-cell pbulk	CD4_Tfh	Day 28	ATP5G3	0.402244	8.32392	2.17949	0.0318255	0.996944	2.1466
Single-cell pbulk	CD4_Tfh	Day 28	WDR54	0.726632	5.85533	2.17259	0.0323534	0.996944	2.14002
Single-cell pbulk	CD4_Tfh	Day 28	RP11-488L18.8	0.754257	5.91523	2.17792	0.0323947	0.996944	2.13951
Single-cell pbulk	CD4_Tfh	Day 28	ZNF292	0.650289	7.64394	2.17188	0.0324081	0.996944	2.13934
Single-cell pbulk	CD4_Tfh	Day 28	PEF1	-0.720656	6.13836	-2.17365	0.0324751	0.996944	-2.13851
Single-cell pbulk	CD4_Tfh	Day 28	STRN3	-0.691678	5.74416	-2.16613	0.0330359	0.996944	-2.13165
Single-cell pbulk	CD4_Tfh	Day 28	CCDC6	0.779903	5.54163	2.15949	0.0333843	0.996944	2.12743
Single-cell pbulk	CD4_Tfh	Day 28	LINS	0.757859	6.62418	2.1594	0.0334862	0.996944	2.1262
Single-cell pbulk	CD4_Tfh	Day 28	ADSS	-0.535607	7.21766	-2.15625	0.0336556	0.996944	-2.12417
Single-cell pbulk	CD4_Tfh	Day 28	CHFR	0.746552	5.69799	2.1553	0.0337204	0.996944	2.1234
Single-cell pbulk	CD4_Tfh	Day 28	RGS14	-0.546836	7.07649	-2.15442	0.0337915	0.996944	-2.12255
Single-cell pbulk	CD4_Tfh	Day 28	NELFCD	-0.687301	6.34923	-2.15678	0.0338104	0.996944	-2.12233
Single-cell pbulk	CD4_Tfh	Day 28	AMICA1	-0.812647	6.15096	-2.15207	0.0339811	0.996944	-2.1203
Single-cell pbulk	CD4_Tfh	Day 28	SLC25A5	0.437907	8.4408	2.14922	0.0344349	0.996944	2.11494
Single-cell pbulk	CD4_Tfh	Day 28	SLC2A3	0.640529	8.45086	2.15028	0.0346385	0.996944	2.11256
Single-cell pbulk	CD4_Tfh	Day 28	MRPS25	0.773059	6.02281	2.13759	0.035408	0.996944	2.10366
Single-cell pbulk	CD4_Tfh	Day 28	TMEM14C	0.747068	6.53677	2.12442	0.0362879	0.996944	2.09369
Single-cell pbulk	CD4_Tfh	Day 28	EWSR1	-0.413467	8.0639	-2.12679	0.0364254	0.996944	-2.09215
Single-cell pbulk	CD4_Tfh	Day 28	DDX10	0.687387	5.79499	2.12292	0.0366031	0.996944	2.09016
Single-cell pbulk	CD4_Tfh	Day 28	TMEM248	0.754599	6.78123	2.12247	0.0366322	0.996944	2.08984
Single-cell pbulk	CD4_Tfh	Day 28	TSPAN3	0.743289	5.4131	2.11972	0.0367054	0.996944	2.08903
Single-cell pbulk	CD4_Tfh	Day 28	AFF4	0.695453	7.08824	2.11613	0.0370051	0.996944	2.08571
Single-cell pbulk	CD4_Tfh	Day 28	DDX3Y	0.478911	5.906	2.11994	0.0370056	0.996944	2.0857
Single-cell pbulk	CD4_Tfh	Day 28	SERBP1	0.361208	8.62647	2.1135	0.0372353	0.996944	2.08317
Single-cell pbulk	CD4_Tfh	Day 28	NCKAP1L	-0.600733	6.89903	-2.11427	0.0372656	0.996944	-2.08284
Single-cell pbulk	CD4_Tfh	Day 28	SCAF8	-0.649419	6.32703	-2.1134	0.037441	0.996944	-2.08092
Single-cell pbulk	CD4_Tfh	Day 28	OSBPL5	-0.715494	5.13465	-2.10694	0.0378369	0.996944	-2.07662
Single-cell pbulk	CD4_Tfh	Day 28	GABARAP	-0.390056	9.12778	-2.10605	0.0379198	0.996944	-2.07572
Single-cell pbulk	CD4_Tfh	Day 28	ATP6V1G1	0.313332	8.87886	2.10492	0.0379945	0.996944	2.07491
Single-cell pbulk	CD4_Tfh	Day 28	CCDC88C	0.544645	7.79839	2.10331	0.0381627	0.996944	2.0731
Single-cell pbulk	CD4_Tfh	Day 28	NDUFA12	0.472419	7.82026	2.10031	0.0384337	0.996944	2.0702
Single-cell pbulk	CD4_Tfh	Day 28	GOT2	0.685813	5.64103	2.09845	0.0385758	0.996944	2.06868
Single-cell pbulk	CD4_Tfh	Day 28	POGZ	-0.718033	5.98174	-2.09745	0.0386663	0.996944	-2.06772
Single-cell pbulk	CD4_Tfh	Day 28	PI16	-0.746025	5.3844	-2.09568	0.0388278	0.996944	-2.06601
Single-cell pbulk	CD4_Tfh	Day 28	LRRFIP1	-0.349819	8.81601	-2.09402	0.0389786	0.996944	-2.06441
Single-cell pbulk	CD4_Tfh	Day 28	BTF3	0.226201	10.5893	2.09375	0.0392549	0.996944	2.0615
Single-cell pbulk	CD4_Tfh	Day 28	GBP5	0.625516	7.87222	2.09707	0.0393252	0.996944	2.06077
Single-cell pbulk	CD4_Tfh	Day 28	BUB3	-0.557588	7.76225	-2.08794	0.03968	0.996944	-2.05707
Single-cell pbulk	CD4_Tfh	Day 28	THRAP3	0.500725	7.98883	2.07645	0.0406285	0.996944	2.0473
Single-cell pbulk	CD4_Tfh	Day 28	NDUFC2	0.655867	6.66805	2.07456	0.0407903	0.996944	2.04565
Single-cell pbulk	CD4_Tfh	Day 28	RHOT2	0.741537	6.48184	2.0694	0.0420039	0.996944	2.03348
Single-cell pbulk	CD4_Tfh	Day 28	TMED9	0.665722	7.24804	2.06142	0.0425369	0.996944	2.02823
Single-cell pbulk	CD4_Tfh	Day 28	NR2C2	0.724504	5.42397	2.05476	0.0427987	0.996944	2.02567
Single-cell pbulk	CD4_Tfh	Day 28	NOL9	0.808292	6.15614	2.05396	0.0429669	0.996944	2.02403
Single-cell pbulk	CD4_Tfh	Day 28	FAM134C	0.754886	6.00707	2.0544	0.0430837	0.996944	2.0229
Single-cell pbulk	CD4_Tfh	Day 28	HADHB	0.790602	6.1714	2.04857	0.0433224	0.996944	2.02059
Single-cell pbulk	CD4_Tfh	Day 28	ZNF281	-0.737284	5.90215	-2.04814	0.0433655	0.996944	-2.02017
Single-cell pbulk	CD4_Tfh	Day 28	SNX6	0.47769	8.06221	2.04025	0.0441613	0.996944	2.01256
Single-cell pbulk	CD4_Tfh	Day 28	ACO2	0.652656	6.23525	2.03553	0.0446426	0.996944	2.00801
Single-cell pbulk	CD4_Tfh	Day 28	ADAR	-0.509332	8.10475	-2.03701	0.0446433	0.996944	-2.008
Single-cell pbulk	CD4_Tfh	Day 28	COX7A2	0.392965	8.34328	2.03497	0.0449286	0.996944	2.00532
Single-cell pbulk	CD4_Tfh	Day 28	C6orf136	-0.652176	5.64346	-2.0339	0.0450707	0.996944	-2.00399
Single-cell pbulk	CD4_Tfh	Day 28	ARHGAP26	-0.818621	6.29326	-2.03056	0.0452884	0.996944	-2.00197
Single-cell pbulk	CD4_Tfh	Day 28	C7orf49	-0.664915	5.33698	-2.03186	0.0454812	0.996944	-2.00018
Single-cell pbulk	CD4_Tfh	Day 28	ZNF267	0.729774	5.84697	2.02708	0.0455167	0.996944	1.99985
Single-cell pbulk	CD4_Tfh	Day 28	SCOC	0.677875	5.79905	2.02439	0.0457978	0.996944	1.99725
Single-cell pbulk	CD4_Tfh	Day 28	SCAP	-0.693799	5.43327	-2.02432	0.0458145	0.996944	-1.9971
Single-cell pbulk	CD4_Tfh	Day 28	ARNT	0.687378	5.36991	2.02146	0.0461058	0.996944	1.99442
Single-cell pbulk	CD4_Tfh	Day 28	ENOPH1	-0.687597	5.96047	-2.01925	0.0463397	0.996944	-1.99229
Single-cell pbulk	CD4_Tfh	Day 28	ATP6AP1	-0.642992	6.47609	-2.02183	0.0465311	0.996944	-1.99054
Single-cell pbulk	CD4_Tfh	Day 28	POLR2B	0.605448	6.95577	2.01283	0.0470547	0.996944	1.98581
Single-cell pbulk	CD4_Tfh	Day 28	SETD1A	0.612029	5.13718	2.01223	0.0471775	0.996944	1.9847
Single-cell pbulk	CD4_Tfh	Day 28	SLC4A7	-0.657409	6.38415	-2.00992	0.0473384	0.996944	-1.98326
Single-cell pbulk	CD4_Tfh	Day 28	UBXN1	0.417827	8.48615	2.01122	0.0474653	0.996944	1.98212
Single-cell pbulk	CD4_Tfh	Day 28	GNPTG	0.70744	6.59237	2.006	0.0477614	0.996944	1.97949
Single-cell pbulk	CD4_Tfh	Day 28	COPZ1	0.696292	6.43172	2.00566	0.047798	0.996944	1.97916
Single-cell pbulk	CD4_Tfh	Day 28	ATPIF1	0.408774	8.28888	2.0039	0.0481954	0.996944	1.97564
Single-cell pbulk	CD4_Tfh	Day 28	TMEM69	0.705222	5.50622	2.00368	0.048234	0.996944	1.9753
Single-cell pbulk	CD4_Tfh	Day 28	HKR1	-0.684126	5.21195	-2.00101	0.0483209	0.996944	-1.97454
Single-cell pbulk	CD4_Tfh	Day 28	USMG5	0.505783	7.72606	1.99893	0.0489341	0.996944	1.96917
Single-cell pbulk	CD4_Tfh	Day 28	MCM3AP	-0.724845	6.3448	-1.99686	0.0490187	0.996944	-1.96843
Single-cell pbulk	CD4_Tfh	Day 28	CHD3	0.588522	7.57293	1.99272	0.0492714	0.996944	1.96624
Single-cell pbulk	CD4_Tfh	Day 28	SACS	0.676831	5.56339	1.99164	0.0496065	0.996944	1.96334
Single-cell pbulk	CD4_Tfh	Day 28	RNF169	-0.697494	6.20257	-1.98789	0.0498818	0.996944	-1.96098
Single-cell pbulk	CD4_Treg	Day 1	GBP5	0.469998	8.88454	3.88039	0.000223109	0.438704	3.6913
Single-cell pbulk	CD4_Treg	Day 1	IFIT5	0.951431	4.86797	3.81655	0.00023223	0.438704	3.6811
Single-cell pbulk	CD4_Treg	Day 1	SLC27A4	1.24619	3.37811	3.81049	0.000232981	0.438704	3.68028
Single-cell pbulk	CD4_Treg	Day 1	TMEM42	-0.85241	4.70468	-3.73916	0.00031438	0.438704	-3.60315
Single-cell pbulk	CD4_Treg	Day 1	CCDC22	-0.713911	5.22975	-3.69729	0.000396735	0.438704	-3.54225
Single-cell pbulk	CD4_Treg	Day 1	TET3	-1.07745	2.55772	-3.70965	0.00040304	0.438704	-3.53809
Single-cell pbulk	CD4_Treg	Day 1	FAM120A	0.435949	6.62954	3.61308	0.000464378	0.438704	3.5005
Single-cell pbulk	CD4_Treg	Baseline	NDUFS4	-0.704044	5.48343	-3.7927	0.000248165	0.518515	-3.66415
Single-cell pbulk	CD4_Treg	Baseline	ARL2	-0.757525	5.00165	-3.7415	0.000297306	0.518515	-3.61764
Single-cell pbulk	CD4_Treg	Baseline	IL15RA	1.14967	3.9865	3.72129	0.000319136	0.518515	3.59925
Single-cell pbulk	CD4_Treg	Baseline	SLX4	1.1584	2.45577	3.7235	0.000399522	0.518515	3.5404
Single-cell pbulk	CD4_Treg	Baseline	MFSD1	-0.65184	5.49714	-3.63574	0.000460514	0.518515	-3.50273
Single-cell pbulk	CD4_Treg	Baseline	CCDC92	0.739819	5.3238	3.49937	0.000688977	0.518515	3.39393
Single-cell pbulk	CD4_Treg	Baseline	PPP5C	0.910131	4.55361	3.49202	0.000700269	0.518515	3.38947
Single-cell pbulk	CD4_Treg	Baseline	IMP4	0.589485	5.82649	3.45765	0.000795352	0.518515	3.35441
Single-cell pbulk	CD4_Treg	Baseline	PRKAB1	-0.792372	4.57159	-3.38876	0.000986738	0.518515	-3.29428
Single-cell pbulk	CD4_Treg	Baseline	RNF187	-0.415752	6.72132	-3.39467	0.00101868	0.518515	-3.28531
Single-cell pbulk	CD4_Treg	Baseline	GKAP1	0.974834	4.5157	3.33777	0.00116575	0.518515	3.24713
Single-cell pbulk	CD4_Treg	Baseline	TBC1D10A	-0.545836	5.80778	-3.3379	0.00124331	0.518515	-3.22875
Single-cell pbulk	CD4_Treg	Baseline	CTD-2126E3.3	-1.11415	2.94265	-3.32492	0.00125951	0.518515	-3.22505
Single-cell pbulk	CD4_Treg	Baseline	FANCI	1.05609	3.25276	3.31185	0.0012918	0.518515	3.21779
Single-cell pbulk	CD4_Treg	Baseline	FKBP5	-0.647237	6.60659	-3.2866	0.00145609	0.518515	-3.18329
Single-cell pbulk	CD4_Treg	Baseline	TOMM40L	1.00018	3.11823	3.2799	0.00147752	0.518515	3.17906
Single-cell pbulk	CD4_Treg	Baseline	YEATS2	0.672502	4.89437	3.25256	0.00157194	0.518515	3.16106
Single-cell pbulk	CD4_Treg	Baseline	GRAP2	-0.518872	6.14791	-3.26261	0.00158142	0.518515	-3.15931
Single-cell pbulk	CD4_Treg	Baseline	TALDO1	-0.323288	7.32923	-3.22176	0.00169258	0.518515	-3.13946
Single-cell pbulk	CD4_Treg	Baseline	HAGHL	0.875197	4.08767	3.21144	0.00174891	0.518515	3.12986
Single-cell pbulk	CD4_Treg	Baseline	PARP16	0.81023	4.55055	3.21591	0.00175343	0.518515	3.1291
Single-cell pbulk	CD4_Treg	Baseline	CAPN10	0.904027	4.56711	3.20821	0.00180667	0.518515	3.1203
Single-cell pbulk	CD4_Treg	Baseline	ZCCHC14	1.04825	3.38685	3.1971	0.00187072	0.518515	3.11002
Single-cell pbulk	CD4_Treg	Baseline	MFAP1	-0.685666	5.00419	-3.18827	0.0018818	0.518515	-3.10828
Single-cell pbulk	CD4_Treg	Baseline	STAG2	-0.386074	6.73057	-3.18057	0.00197327	0.52197	-3.09423
Single-cell pbulk	CD4_Treg	Day 1	PARP9	0.647308	5.82487	3.47208	0.000748631	0.564488	3.37112
Single-cell pbulk	CD4_Treg	Day 1	TAF5	-0.949483	4.14018	-3.46433	0.000768243	0.564488	-3.36399
Single-cell pbulk	CD4_Treg	Baseline	POLR2M	0.754031	5.23324	3.11824	0.00234746	0.572306	3.04234
Single-cell pbulk	CD4_Treg	Baseline	GLOD4	0.379298	6.56096	3.11567	0.00236151	0.572306	3.04054
Single-cell pbulk	CD4_Treg	Baseline	ABHD12	-0.616761	5.12651	-3.13808	0.00242319	0.572306	-3.03277
Single-cell pbulk	CD4_Treg	Baseline	GZMA	1.08275	5.23515	3.09399	0.0025254	0.574598	3.02028
Single-cell pbulk	CD4_Treg	Baseline	PAM	0.540775	5.50935	3.09238	0.00267251	0.574598	3.00309
Single-cell pbulk	CD4_Treg	Baseline	SAMHD1	-0.220332	9.42719	-3.0878	0.00274541	0.574598	-2.99489
Single-cell pbulk	CD4_Treg	Baseline	ZNF567	-0.740132	4.43643	-3.07504	0.00283671	0.574598	-2.9849
Single-cell pbulk	CD4_Treg	Baseline	GAR1	0.903245	4.79765	3.04181	0.00296418	0.574598	2.97143
Single-cell pbulk	CD4_Treg	Baseline	ZNF845	-1.03234	3.04556	-3.01909	0.00326227	0.574598	-2.94188
Single-cell pbulk	CD4_Treg	Baseline	UTP15	-0.893478	3.65272	-3.01854	0.00331245	0.574598	-2.93715
Single-cell pbulk	CD4_Treg	Baseline	MRPL1	-0.593635	5.0438	-2.9983	0.00343321	0.574598	-2.92603
Single-cell pbulk	CD4_Treg	Baseline	GLRX	-0.356636	7.48996	-3.01229	0.00358156	0.574598	-2.91284
Single-cell pbulk	CD4_Treg	Baseline	PTCD1	1.03993	3.26194	2.97354	0.00364482	0.574598	2.90737
Single-cell pbulk	CD4_Treg	Baseline	RBM4B	-0.919471	3.9839	-2.9822	0.00365611	0.574598	-2.9064
Single-cell pbulk	CD4_Treg	Baseline	GEMIN6	-0.885131	3.91254	-2.9852	0.00365926	0.574598	-2.90613
Single-cell pbulk	CD4_Treg	Baseline	SRA1	-0.594987	5.67342	-2.97059	0.00367734	0.574598	-2.90459
Single-cell pbulk	CD4_Treg	Baseline	SNX29	-0.555028	5.45632	-2.97148	0.00376496	0.574598	-2.89721
Single-cell pbulk	CD4_Treg	Baseline	SACS	0.536083	5.56074	2.96234	0.00376944	0.574598	2.89684
Single-cell pbulk	CD4_Treg	Baseline	SIT1	-0.408428	7.42265	-2.98998	0.00382312	0.574598	-2.8924
Single-cell pbulk	CD4_Treg	Baseline	EPHA4	0.848738	4.38268	2.9428	0.00408127	0.599765	2.87181
Single-cell pbulk	CD4_Treg	Day 1	GBP4	0.519422	6.79282	3.41867	0.000957498	0.604378	3.30273
Single-cell pbulk	CD4_Treg	Day 1	VCAN	1.14461	3.63553	3.38309	0.00100532	0.604378	3.28903
Single-cell pbulk	CD4_Treg	Baseline	NLRX1	0.932349	3.08042	2.91117	0.00441322	0.605887	2.84701
Single-cell pbulk	CD4_Treg	Baseline	UQCC2	-0.54927	5.17326	-2.9072	0.00445128	0.605887	-2.84427
Single-cell pbulk	CD4_Treg	Baseline	LCMT1	-0.379108	5.93056	-2.9025	0.004504	0.605887	-2.84052
Single-cell pbulk	CD4_Treg	Baseline	RP11-312O7.2	-0.75051	4.55384	-2.92539	0.00457663	0.605887	-2.83541
Single-cell pbulk	CD4_Treg	Baseline	FUT10	-0.895337	3.30127	-2.89639	0.00472656	0.605887	-2.8251
Single-cell pbulk	CD4_Treg	Baseline	POU2F2	0.363361	6.61091	2.88457	0.0047484	0.605887	2.82362
Single-cell pbulk	CD4_Treg	Baseline	SMAD5	1.03481	3.2261	2.88366	0.00478742	0.605887	2.821
Single-cell pbulk	CD4_Treg	Baseline	CNBP	0.170501	9.20005	2.88196	0.00514632	0.605887	2.79773
Single-cell pbulk	CD4_Treg	Baseline	PNRC2.1	0.766276	3.96216	2.85641	0.00515782	0.605887	2.79701
Single-cell pbulk	CD4_Treg	Baseline	NRL	-0.996279	2.59372	-2.86796	0.00527509	0.605887	-2.78974
Single-cell pbulk	CD4_Treg	Baseline	HMGA1	-0.343614	6.70526	-2.84871	0.00527908	0.605887	-2.78949
Single-cell pbulk	CD4_Treg	Baseline	NMRK1	-0.462136	5.81663	-2.8477	0.00528971	0.605887	-2.78884
Single-cell pbulk	CD4_Treg	Baseline	CEP70	-0.93878	2.98983	-2.85369	0.005314	0.605887	-2.78736
Single-cell pbulk	CD4_Treg	Day 1	ZNF28	-1.00016	2.99681	-3.31206	0.00126717	0.628348	-3.22331
Single-cell pbulk	CD4_Treg	Day 1	RP11-611E13.2	0.736085	5.04927	3.34165	0.00127591	0.628348	3.22134
Single-cell pbulk	CD4_Treg	Day 1	DGKE	-0.622353	5.37121	-3.30177	0.00133024	0.628348	-3.20937
Single-cell pbulk	CD4_Treg	Baseline	CDCA7L	-0.913343	3.71078	-2.85542	0.0056428	0.632472	-2.76785
Single-cell pbulk	CD4_Treg	Baseline	FKBP11	-0.461848	5.97218	-2.83072	0.00577238	0.635447	-2.76044
Single-cell pbulk	CD4_Treg	Baseline	IGSF22	-0.898635	2.60188	-2.80494	0.00599727	0.635447	-2.74793
Single-cell pbulk	CD4_Treg	Baseline	FAM102B	-0.628032	4.52075	-2.81267	0.00607369	0.635447	-2.74378
Single-cell pbulk	CD4_Treg	Baseline	USP45	-0.909193	3.48139	-2.80397	0.0061588	0.635447	-2.73921
Single-cell pbulk	CD4_Treg	Baseline	TMEM223	-0.595227	5.4177	-2.79455	0.00617005	0.635447	-2.7386
Single-cell pbulk	CD4_Treg	Baseline	SLC11A2	0.778254	3.86663	2.78833	0.00628131	0.635447	2.73272
Single-cell pbulk	CD4_Treg	Baseline	PA2G4	0.263672	7.57883	2.79554	0.00634198	0.635447	2.72956
Single-cell pbulk	CD4_Treg	Baseline	RP11-637A17.2	-0.93976	2.46398	-2.78885	0.00655062	0.643809	-2.71887
Single-cell pbulk	CD4_Treg	Baseline	AKAP8	0.460368	5.26001	2.76828	0.00682794	0.643809	2.70512
Single-cell pbulk	CD4_Treg	Baseline	CIRBP	0.198161	9.30064	2.76317	0.00687144	0.643809	2.70301
Single-cell pbulk	CD4_Treg	Baseline	RFFL	-0.404026	6.3169	-2.74923	0.00705978	0.643809	-2.69401
Single-cell pbulk	CD4_Treg	Baseline	ASTE1	-0.582575	5.33914	-2.75666	0.0070794	0.643809	-2.69309
Single-cell pbulk	CD4_Treg	Baseline	TMED3	-0.502667	5.40511	-2.75312	0.00724803	0.643809	-2.68523
Single-cell pbulk	CD4_Treg	Baseline	TMEM39A	-0.649874	4.23493	-2.73599	0.00747508	0.643809	-2.6749
Single-cell pbulk	CD4_Treg	Baseline	KIAA1324	0.72829	4.31938	2.74094	0.00747998	0.643809	2.67468
Single-cell pbulk	CD4_Treg	Baseline	ZNF174	-0.751435	3.91156	-2.73542	0.00752107	0.643809	-2.67285
Single-cell pbulk	CD4_Treg	Baseline	AGA	0.59078	5.0628	2.7298	0.0076008	0.643809	2.66931
Single-cell pbulk	CD4_Treg	Baseline	TMX4	0.251762	7.49307	2.7209	0.00761251	0.643809	2.66879
Single-cell pbulk	CD4_Treg	Baseline	TUBA4A	-0.284445	7.48978	-2.73298	0.00770562	0.643809	-2.6647
Single-cell pbulk	CD4_Treg	Baseline	SASH3	-0.328705	7.09751	-2.7339	0.00787542	0.643809	-2.65736
Single-cell pbulk	CD4_Treg	Baseline	LEPR	0.850856	2.7537	2.72014	0.00787845	0.643809	2.65723
Single-cell pbulk	CD4_Treg	Baseline	FMNL3	0.798286	3.97084	2.70997	0.00790585	0.643809	2.65606
Single-cell pbulk	CD4_Treg	Baseline	ADIPOR1	-0.43301	6.04989	-2.7043	0.0081001	0.643809	-2.64787
Single-cell pbulk	CD4_Treg	Baseline	RP1-40E16.12	-0.874802	3.04127	-2.70669	0.00811005	0.643809	-2.64745
Single-cell pbulk	CD4_Treg	Baseline	ZNF208	-0.999702	2.86364	-2.70656	0.00822515	0.643809	-2.64268
Single-cell pbulk	CD4_Treg	Baseline	DENND1A	0.673045	4.48716	2.69693	0.00827518	0.643809	2.64063
Single-cell pbulk	CD4_Treg	Baseline	LACTB	0.697623	4.55487	2.68907	0.00848786	0.652677	2.63202
Single-cell pbulk	CD4_Treg	Baseline	DNAJA1	-0.290876	7.31054	-2.68559	0.00881291	0.657246	-2.61923
Single-cell pbulk	CD4_Treg	Baseline	GLYCTK	-0.647507	4.59717	-2.66101	0.00900206	0.657246	-2.61198
Single-cell pbulk	CD4_Treg	Baseline	UNC50	0.497896	5.22837	2.65983	0.00912189	0.657246	2.60745
Single-cell pbulk	CD4_Treg	Baseline	ACTR3C	-0.749044	3.78655	-2.66121	0.00912798	0.657246	-2.60722
Single-cell pbulk	CD4_Treg	Baseline	FAM159A	0.708851	4.56131	2.65753	0.00915644	0.657246	2.60616
Single-cell pbulk	CD4_Treg	Baseline	MTFP1	-0.643807	5.09577	-2.65535	0.00926439	0.657246	-2.60214
Single-cell pbulk	CD4_Treg	Baseline	HELZ	0.341949	6.4304	2.65287	0.00935282	0.657246	2.59888
Single-cell pbulk	CD4_Treg	Baseline	ST3GAL5	0.625153	4.18979	2.65123	0.00937008	0.657246	2.59825
Single-cell pbulk	CD4_Treg	Baseline	MTHFD1L	0.793798	2.866	2.64932	0.00944176	0.657246	2.59563
Single-cell pbulk	CD4_Treg	Baseline	GLG1	0.214071	7.93105	2.65311	0.00956894	0.659161	2.59103
Single-cell pbulk	CD4_Treg	Baseline	MXD4	-0.366403	7.1349	-2.65207	0.00996046	0.670232	-2.5772
Single-cell pbulk	CD4_Treg	Baseline	ARID5A	0.368364	6.25176	2.62612	0.00997768	0.670232	2.5766
Single-cell pbulk	CD4_Treg	Baseline	TAGAP	-0.20833	9.07922	-2.64962	0.0100337	0.670232	-2.57467
Single-cell pbulk	CD4_Treg	Baseline	RP11-575L7.8	0.798574	3.68256	2.61067	0.0103448	0.675574	2.56409
Single-cell pbulk	CD4_Treg	Baseline	SLC46A3	0.591416	5.1572	2.6123	0.0104223	0.675574	2.56149
Single-cell pbulk	CD4_Treg	Baseline	DOCK8	-0.260188	7.63923	-2.63484	0.0104363	0.675574	-2.56103
Single-cell pbulk	CD4_Treg	Baseline	AUH	-0.698287	4.71799	-2.60893	0.0105223	0.675574	-2.55817
Single-cell pbulk	CD4_Treg	Baseline	GOLGA8B	0.290459	7.06277	2.61365	0.0107911	0.681015	2.54939
Single-cell pbulk	CD4_Treg	Baseline	SCYL3	-0.566325	4.90037	-2.58426	0.0111194	0.681015	-2.53893
Single-cell pbulk	CD4_Treg	Baseline	C19orf52	-0.613947	4.7819	-2.58088	0.0112222	0.681015	-2.5357
Single-cell pbulk	CD4_Treg	Baseline	ZNF77	0.758071	2.72196	2.58222	0.0112945	0.681015	2.53345
Single-cell pbulk	CD4_Treg	Baseline	C2orf42	-0.762535	3.5343	-2.5821	0.0113706	0.681015	-2.5311
Single-cell pbulk	CD4_Treg	Baseline	AP2A1	-0.550584	5.16073	-2.57537	0.0114118	0.681015	-2.52983
Single-cell pbulk	CD4_Treg	Baseline	RSAD1	0.458955	5.71101	2.57566	0.0114874	0.681015	2.52751
Single-cell pbulk	CD4_Treg	Baseline	HOOK1	0.907805	3.07293	2.57672	0.0114906	0.681015	2.52741
Single-cell pbulk	CD4_Treg	Baseline	C15orf53	-0.802559	4.258	-2.57979	0.0115405	0.681015	-2.52589
Single-cell pbulk	CD4_Treg	Baseline	HRH2	-0.786802	3.60334	-2.5942	0.0116369	0.681015	-2.52297
Single-cell pbulk	CD4_Treg	Day 1	FANCC	1.03859	2.63262	3.25608	0.00157021	0.692251	3.16139
Single-cell pbulk	CD4_Treg	Baseline	RBM17	0.219736	7.36786	2.55254	0.0121184	0.693555	2.50868
Single-cell pbulk	CD4_Treg	Baseline	CCDC163P	0.884321	2.50772	2.56844	0.0121437	0.693555	2.50794
Single-cell pbulk	CD4_Treg	Baseline	C1orf50	0.494531	5.4122	2.5537	0.0123379	0.693555	2.50233
Single-cell pbulk	CD4_Treg	Baseline	RNF13	0.371503	6.17476	2.54535	0.0123566	0.693555	2.50179
Single-cell pbulk	CD4_Treg	Baseline	LAMTOR4	0.18872	8.12922	2.54476	0.0123755	0.693555	2.50125
Single-cell pbulk	CD4_Treg	Baseline	SPG21	0.335062	6.30888	2.53698	0.0126374	0.701135	2.49383
Single-cell pbulk	CD4_Treg	Baseline	CTD-2336O2.1	0.596637	4.92369	2.54243	0.0127228	0.701135	2.49143
Single-cell pbulk	CD4_Treg	Baseline	ATF3	-0.820862	2.70201	-2.54487	0.0128819	0.703222	-2.48702
Single-cell pbulk	CD4_Treg	Baseline	RIC3	0.728387	5.04689	2.54004	0.0129836	0.703222	2.48422
Single-cell pbulk	CD4_Treg	Baseline	ATP6V1G1	0.157271	8.66493	2.52154	0.0131719	0.703222	2.47909
Single-cell pbulk	CD4_Treg	Baseline	NGDN	0.401614	5.86826	2.51772	0.0133072	0.703222	2.47544
Single-cell pbulk	CD4_Treg	Baseline	HELQ	-0.401088	5.35056	-2.51345	0.0134602	0.703222	-2.47136
Single-cell pbulk	CD4_Treg	Baseline	IFITM2	0.31379	8.81029	2.54172	0.0135143	0.703222	2.46992
Single-cell pbulk	CD4_Treg	Baseline	SELK	0.283294	6.87875	2.51075	0.0135601	0.703222	2.46871
Single-cell pbulk	CD4_Treg	Baseline	GRAMD3	-0.571828	4.14161	-2.5066	0.0137086	0.703222	-2.46481
Single-cell pbulk	CD4_Treg	Baseline	FEZ2	-0.683551	4.58215	-2.51742	0.0137193	0.703222	-2.46453
Single-cell pbulk	CD4_Treg	Baseline	VPS36	-0.258918	6.66319	-2.49152	0.0142698	0.703222	-2.4504
Single-cell pbulk	CD4_Treg	Baseline	ACBD4	-0.597611	4.02804	-2.49122	0.0142812	0.703222	-2.45011
Single-cell pbulk	CD4_Treg	Baseline	EDC4	-0.48493	5.2032	-2.50552	0.014286	0.703222	-2.44999
Single-cell pbulk	CD4_Treg	Baseline	DAP	0.479501	5.55387	2.48959	0.0143905	0.703222	2.44737
Single-cell pbulk	CD4_Treg	Baseline	ETV3	-0.667629	4.43494	-2.48722	0.0144338	0.703222	-2.44628
Single-cell pbulk	CD4_Treg	Baseline	MAP3K1	0.240357	7.62381	2.49804	0.0144979	0.703222	2.44468
Single-cell pbulk	CD4_Treg	Baseline	MIR155HG	0.836261	3.46547	2.49399	0.0145045	0.703222	2.44452
Single-cell pbulk	CD4_Treg	Baseline	MAPK14	-0.379062	5.69005	-2.49332	0.0145705	0.703222	-2.44288
Single-cell pbulk	CD4_Treg	Baseline	ANGEL2	0.458641	5.44127	2.48405	0.0146748	0.703222	2.44031
Single-cell pbulk	CD4_Treg	Day 1	ANKS1B	1.16664	3.54102	3.21482	0.00184126	0.704023	3.11471
Single-cell pbulk	CD4_Treg	Day 1	IRF2	0.35176	7.01321	3.13547	0.0022205	0.704023	3.05904
Single-cell pbulk	CD4_Treg	Day 1	TBC1D17	0.634807	5.05198	3.1347	0.00223319	0.704023	3.05733
Single-cell pbulk	CD4_Treg	Day 1	COPS5	0.383481	6.50448	3.1324	0.00228446	0.704023	3.05052
Single-cell pbulk	CD4_Treg	Day 1	FRAT1	-0.752564	4.44517	-3.11562	0.00236184	0.704023	-3.0405
Single-cell pbulk	CD4_Treg	Day 1	FAM221A	1.02614	3.06738	3.11579	0.00243703	0.704023	3.03105
Single-cell pbulk	CD4_Treg	Day 1	LAMTOR4	0.229541	8.12922	3.09816	0.0024931	0.704023	3.02418
Single-cell pbulk	CD4_Treg	Day 1	MYLK-AS1	-0.95405	2.84065	-3.10284	0.00249936	0.704023	-3.02342
Single-cell pbulk	CD4_Treg	Day 1	NEURL4	0.899818	2.67066	3.09531	0.00255505	0.704023	3.01674
Single-cell pbulk	CD4_Treg	Baseline	FAM172A	0.316804	6.17539	2.47081	0.0151585	0.707832	2.42857
Single-cell pbulk	CD4_Treg	Baseline	RDH13	-0.736318	3.47465	-2.47068	0.0151793	0.707832	-2.42807
Single-cell pbulk	CD4_Treg	Baseline	RNF32	0.672174	2.09927	2.47036	0.0154686	0.707832	2.42122
Single-cell pbulk	CD4_Treg	Baseline	RP13-582O9.5	0.835824	3.49022	2.45664	0.0156476	0.707832	2.41703
Single-cell pbulk	CD4_Treg	Baseline	P4HA1	-0.512531	4.90467	-2.45408	0.0157533	0.707832	-2.41458
Single-cell pbulk	CD4_Treg	Baseline	AIG1	-0.683632	4.28358	-2.45473	0.0158962	0.707832	-2.41129
Single-cell pbulk	CD4_Treg	Baseline	SPAG9	0.338524	6.17076	2.45252	0.0159034	0.707832	2.41113
Single-cell pbulk	CD4_Treg	Baseline	LLGL2	-0.687589	4.45085	-2.44994	0.0159463	0.707832	-2.41014
Single-cell pbulk	CD4_Treg	Baseline	AKR1C3	0.874148	3.17443	2.4538	0.0160561	0.707832	2.40764
Single-cell pbulk	CD4_Treg	Baseline	C2CD2	-0.789759	3.2556	-2.46015	0.0160651	0.707832	-2.40743
Single-cell pbulk	CD4_Treg	Baseline	MAP2K5	-0.445712	5.08347	-2.4472	0.0161649	0.707832	-2.40517
Single-cell pbulk	CD4_Treg	Baseline	C11orf30	-0.480137	5.1284	-2.44641	0.0162076	0.707832	-2.40421
Single-cell pbulk	CD4_Treg	Baseline	CWC15	0.310905	6.63158	2.4407	0.016316	0.707832	2.40177
Single-cell pbulk	CD4_Treg	Baseline	ARMC8	0.451837	5.78796	2.43983	0.0164348	0.707832	2.39911
Single-cell pbulk	CD4_Treg	Baseline	C6orf211	-0.525703	4.70015	-2.43449	0.0165829	0.707832	-2.39583
Single-cell pbulk	CD4_Treg	Baseline	NUFIP1	-0.718824	4.17405	-2.43428	0.0167104	0.707832	-2.39302
Single-cell pbulk	CD4_Treg	Baseline	GALE	0.783153	2.97081	2.43496	0.0169133	0.707832	2.38859
Single-cell pbulk	CD4_Treg	Baseline	NFXL1	-0.647339	3.86049	-2.42557	0.0169736	0.707832	-2.38728
Single-cell pbulk	CD4_Treg	Baseline	SPATA33	0.750116	3.82104	2.43657	0.0170307	0.707832	2.38604
Single-cell pbulk	CD4_Treg	Baseline	TARBP1	0.730879	4.29606	2.42275	0.0170989	0.707832	2.38457
Single-cell pbulk	CD4_Treg	Baseline	GTF2E2	-0.483138	5.62959	-2.42071	0.0173401	0.707832	-2.37942
Single-cell pbulk	CD4_Treg	Baseline	NEAT1	-0.294695	8.86262	-2.43189	0.0173494	0.707832	-2.37922
Single-cell pbulk	CD4_Treg	Baseline	ZSCAN16	-0.793462	3.69114	-2.42899	0.0174958	0.707832	-2.37612
Single-cell pbulk	CD4_Treg	Baseline	RP11-332H14.2	-0.881928	3.0064	-2.42258	0.0175203	0.707832	-2.3756
Single-cell pbulk	CD4_Treg	Baseline	RP11-326C3.11	0.945934	3.06731	2.43416	0.0175302	0.707832	2.37539
Single-cell pbulk	CD4_Treg	Baseline	SLA	-0.349302	6.82677	-2.42577	0.017554	0.707832	-2.37489
Single-cell pbulk	CD4_Treg	Baseline	CTCF	-0.243214	6.97788	-2.42225	0.0178103	0.713816	-2.36954
Single-cell pbulk	CD4_Treg	Baseline	ADK	0.323224	6.8396	2.41421	0.0181703	0.714174	2.36213
Single-cell pbulk	CD4_Treg	Baseline	XIST	0.515883	4.6378	2.40142	0.0181724	0.714174	2.36209
Single-cell pbulk	CD4_Treg	Baseline	SELO	0.463335	5.29868	2.39824	0.0182217	0.714174	2.36108
Single-cell pbulk	CD4_Treg	Baseline	SLC27A4	-0.781573	3.37811	-2.39592	0.0183313	0.714174	-2.35886
Single-cell pbulk	CD4_Treg	Baseline	NAPRT1	0.602234	5.27537	2.40555	0.0187472	0.714174	2.35052
Single-cell pbulk	CD4_Treg	Baseline	SREK1	-0.305647	6.39604	-2.38208	0.0189977	0.714174	-2.34558
Single-cell pbulk	CD4_Treg	Baseline	DCBLD1	0.732748	2.95831	2.38396	0.0191063	0.714174	2.34345
Single-cell pbulk	CD4_Treg	Baseline	MAFG	-0.771787	3.03902	-2.38422	0.0192153	0.714174	-2.34133
Single-cell pbulk	CD4_Treg	Baseline	KIAA0319L	0.390488	5.60706	2.38284	0.0192499	0.714174	2.34066
Single-cell pbulk	CD4_Treg	Baseline	NCAPD3	-0.433005	4.98215	-2.38276	0.0192662	0.714174	-2.34034
Single-cell pbulk	CD4_Treg	Baseline	MAN2B1	-0.311553	6.13946	-2.37624	0.0192852	0.714174	-2.33997
Single-cell pbulk	CD4_Treg	Baseline	ATP8B2	-0.254885	7.04401	-2.37979	0.0193443	0.714174	-2.33883
Single-cell pbulk	CD4_Treg	Baseline	ZNF614	-0.847132	3.33972	-2.37275	0.0195055	0.714174	-2.33573
Single-cell pbulk	CD4_Treg	Baseline	CDKN2D	0.309811	6.80336	2.37177	0.0195161	0.714174	2.33552
Single-cell pbulk	CD4_Treg	Baseline	ANKLE2	0.357259	6.14924	2.37134	0.0196134	0.714174	2.33366
Single-cell pbulk	CD4_Treg	Baseline	PRRC2C	0.140811	8.89096	2.38128	0.0197302	0.714174	2.33144
Single-cell pbulk	CD4_Treg	Baseline	BID	-0.474824	5.37922	-2.3652	0.019839	0.714174	-2.32938
Single-cell pbulk	CD4_Treg	Baseline	RNF139-AS1	0.788556	3.18954	2.36739	0.0200644	0.714174	2.32514
Single-cell pbulk	CD4_Treg	Baseline	DDX21	0.270462	6.80093	2.3583	0.0201933	0.714174	2.32274
Single-cell pbulk	CD4_Treg	Baseline	TFG	0.444681	5.57258	2.35959	0.020278	0.714174	2.32116
Single-cell pbulk	CD4_Treg	Baseline	KAT6A	0.28676	6.73161	2.36458	0.0203607	0.714174	2.31963
Single-cell pbulk	CD4_Treg	Baseline	CRTAP	0.290982	6.59019	2.35998	0.0203829	0.714174	2.31922
Single-cell pbulk	CD4_Treg	Baseline	CTC-378H22.1	-0.729606	2.93822	-2.35401	0.0204146	0.714174	-2.31864
Single-cell pbulk	CD4_Treg	Baseline	GATA3	0.279099	7.60886	2.35864	0.0205041	0.714174	2.31699
Single-cell pbulk	CD4_Treg	Baseline	RSF1	-0.20707	7.35241	-2.35352	0.0206139	0.714174	-2.31498
Single-cell pbulk	CD4_Treg	Baseline	CTC-241F20.3	-0.65606	4.83511	-2.35943	0.0206826	0.714174	-2.31373
Single-cell pbulk	CD4_Treg	Baseline	TNFAIP8L2	-0.526286	5.04999	-2.35398	0.0207609	0.714174	-2.3123
Single-cell pbulk	CD4_Treg	Baseline	SP1	-0.505448	4.49173	-2.34404	0.0209403	0.714174	-2.30906
Single-cell pbulk	CD4_Treg	Baseline	PRKAG2-AS1	0.790602	3.67638	2.34676	0.0210575	0.714174	2.30695
Single-cell pbulk	CD4_Treg	Baseline	CCDC171	-0.749844	2.47042	-2.34182	0.0210591	0.714174	-2.30692
Single-cell pbulk	CD4_Treg	Day 1	POLR2A	-0.337944	6.96177	-3.0735	0.0027079	0.716293	-2.99909
Single-cell pbulk	CD4_Treg	Baseline	ABHD16A	0.458449	5.10792	2.34064	0.0212574	0.716722	2.30338
Single-cell pbulk	CD4_Treg	Baseline	RP11-1399P15.1	0.583321	5.25734	2.3546	0.0214079	0.716722	2.30071
Single-cell pbulk	CD4_Treg	Baseline	CREG1	0.678113	3.91307	2.34566	0.0214594	0.716722	2.2998
Single-cell pbulk	CD4_Treg	Baseline	PTPRM	0.75658	3.16322	2.3356	0.0216144	0.717526	2.29708
Single-cell pbulk	CD4_Treg	Baseline	KIAA0100	0.404798	5.655	2.34228	0.0217005	0.717526	2.29557
Single-cell pbulk	CD4_Treg	Baseline	HIST1H3D	0.64897	4.7381	2.32408	0.0220511	0.725493	2.28949
Single-cell pbulk	CD4_Treg	Baseline	SUGT1	-0.276199	6.44285	-2.32219	0.0224226	0.727808	-2.28313
Single-cell pbulk	CD4_Treg	Baseline	SLC26A6	0.747777	3.54387	2.31693	0.0226262	0.727808	2.27969
Single-cell pbulk	CD4_Treg	Baseline	CRTC3	-0.34436	6.5255	-2.31318	0.0226439	0.727808	-2.27939
Single-cell pbulk	CD4_Treg	Baseline	S100A11	-0.209458	8.87675	-2.31891	0.0226563	0.727808	-2.27918
Single-cell pbulk	CD4_Treg	Baseline	CTSF	0.69939	3.99887	2.30914	0.0228748	0.727808	2.27552
Single-cell pbulk	CD4_Treg	Baseline	ECH1	-0.228018	7.32707	-2.30664	0.0231375	0.727808	-2.27116
Single-cell pbulk	CD4_Treg	Baseline	HDLBP	-0.297872	6.16304	-2.31602	0.0231737	0.727808	-2.27056
Single-cell pbulk	CD4_Treg	Baseline	PHF13	0.761991	3.08851	2.30373	0.0231889	0.727808	2.27031
Single-cell pbulk	CD4_Treg	Baseline	CASC4	0.376736	5.89761	2.30132	0.0233298	0.727808	2.26799
Single-cell pbulk	CD4_Treg	Baseline	PRCC	0.424442	5.40478	2.30559	0.0233704	0.727808	2.26732
Single-cell pbulk	CD4_Treg	Baseline	LCORL	0.620819	4.51642	2.29927	0.02345	0.727808	2.26602
Single-cell pbulk	CD4_Treg	Baseline	C16orf54	-0.393401	6.16533	-2.31412	0.023595	0.727808	-2.26366
Single-cell pbulk	CD4_Treg	Baseline	PROSER1	-0.551701	4.77548	-2.30574	0.0236182	0.727808	-2.26328
Single-cell pbulk	CD4_Treg	Baseline	FTX	0.569367	4.6184	2.29568	0.0236623	0.727808	2.26257
Single-cell pbulk	CD4_Treg	Baseline	DLST	-0.361066	5.71065	-2.30898	0.0238235	0.729374	-2.25996
Single-cell pbulk	CD4_Treg	Baseline	SLC38A1	0.205055	8.06266	2.29056	0.0240275	0.731354	2.25669
Single-cell pbulk	CD4_Treg	Baseline	LRRC32	0.817693	3.25962	2.29039	0.0241954	0.731354	2.25401
Single-cell pbulk	CD4_Treg	Baseline	UBE2T	-0.748507	3.11828	-2.28557	0.024451	0.731354	-2.24997
Single-cell pbulk	CD4_Treg	Baseline	NRM	0.671694	3.74479	2.28704	0.0245413	0.731354	2.24855
Single-cell pbulk	CD4_Treg	Baseline	SPRTN	0.501998	4.98159	2.29529	0.0245589	0.731354	2.24827
Single-cell pbulk	CD4_Treg	Baseline	FUNDC2	0.282883	6.40181	2.28436	0.0245678	0.731354	2.24813
Single-cell pbulk	CD4_Treg	Baseline	LRRFIP1	-0.17839	8.50955	-2.28528	0.0246623	0.731354	-2.24665
Single-cell pbulk	CD4_Treg	Baseline	DBNDD2	0.623084	4.45963	2.27641	0.0249682	0.732968	2.24189
Single-cell pbulk	CD4_Treg	Baseline	KIAA1429	-0.407407	5.92091	-2.27345	0.0250148	0.732968	-2.24117
Single-cell pbulk	CD4_Treg	Baseline	ZFAND3	-0.328192	6.0877	-2.27047	0.0252073	0.732968	-2.23821
Single-cell pbulk	CD4_Treg	Baseline	TRAPPC12	-0.308822	5.81359	-2.26748	0.0255982	0.732968	-2.23225
Single-cell pbulk	CD4_Treg	Baseline	TTLL11	-0.73213	2.84653	-2.26646	0.0257143	0.732968	-2.2305
Single-cell pbulk	CD4_Treg	Baseline	CARM1	0.639348	4.60506	2.27407	0.025767	0.732968	2.2297
Single-cell pbulk	CD4_Treg	Baseline	ATP6AP2	0.247741	6.889	2.26641	0.0258561	0.732968	2.22837
Single-cell pbulk	CD4_Treg	Baseline	AC015987.2	0.633232	2.40806	2.2565	0.0260913	0.732968	2.22485
Single-cell pbulk	CD4_Treg	Baseline	CTB-133G6.1	-0.231952	7.56295	-2.26677	0.026096	0.732968	-2.22478
Single-cell pbulk	CD4_Treg	Baseline	SP140	-0.334937	6.5687	-2.2609	0.0261943	0.732968	-2.22332
Single-cell pbulk	CD4_Treg	Baseline	MED22	0.791383	3.17375	2.25327	0.0264706	0.732968	2.21924
Single-cell pbulk	CD4_Treg	Baseline	MFSD12	-0.426984	5.33881	-2.25393	0.0265065	0.732968	-2.21871
Single-cell pbulk	CD4_Treg	Baseline	TMEM57	-0.569997	5.02727	-2.24897	0.0265821	0.732968	-2.2176
Single-cell pbulk	CD4_Treg	Baseline	PHF1	0.281741	6.89077	2.2542	0.0266115	0.732968	2.21717
Single-cell pbulk	CD4_Treg	Baseline	BOD1	-0.53499	4.60755	-2.26586	0.0267277	0.732968	-2.21547
Single-cell pbulk	CD4_Treg	Baseline	MAN1A1	0.547192	4.77796	2.24677	0.0267496	0.732968	2.21515
Single-cell pbulk	CD4_Treg	Baseline	DVL2	0.600797	4.1014	2.24725	0.0268279	0.732968	2.21401
Single-cell pbulk	CD4_Treg	Baseline	COX6A1	-0.152253	8.68831	-2.25185	0.0268533	0.732968	-2.21364
Single-cell pbulk	CD4_Treg	Baseline	CMC1	-0.484357	5.30527	-2.2439	0.0269176	0.732968	-2.21271
Single-cell pbulk	CD4_Treg	Baseline	LXN	-0.710592	4.23143	-2.2486	0.0269335	0.732968	-2.21248
Single-cell pbulk	CD4_Treg	Baseline	SMARCC2	0.238243	7.30497	2.24423	0.0271439	0.735275	2.20944
Single-cell pbulk	CD4_Treg	Baseline	IKZF2	0.221663	7.95861	2.24282	0.0272406	0.735275	2.20805
Single-cell pbulk	CD4_Treg	Baseline	C17orf89	-0.358669	6.04779	-2.23766	0.0273575	0.735426	-2.20638
Single-cell pbulk	CD4_Treg	Baseline	SCOC	-0.524143	4.77779	-2.23426	0.0276612	0.738826	-2.20206
Single-cell pbulk	CD4_Treg	Baseline	GLRX2	0.603898	4.09658	2.23058	0.0278159	0.738826	2.19987
Single-cell pbulk	CD4_Treg	Baseline	ZC3H13	-0.284979	6.75353	-2.22984	0.0278966	0.738826	-2.19874
Single-cell pbulk	CD4_Treg	Baseline	SPATA5	-0.602427	4.29183	-2.23715	0.0279308	0.738826	-2.19826
Single-cell pbulk	CD4_Treg	Baseline	SNX8	0.722582	3.07182	2.22442	0.0282398	0.741917	2.19394
Single-cell pbulk	CD4_Treg	Baseline	CDPF1	0.638138	3.88145	2.22412	0.0282721	0.741917	2.19349
Single-cell pbulk	CD4_Treg	Baseline	ZNF365	0.781192	4.05067	2.23721	0.0290347	0.758919	2.18302
Single-cell pbulk	CD4_Treg	Baseline	PELI1	0.300826	6.93322	2.20738	0.0294454	0.764161	2.17747
Single-cell pbulk	CD4_Treg	Baseline	MIOS	-0.497147	4.88749	-2.21443	0.0294664	0.764161	-2.17719
Single-cell pbulk	CD4_Treg	Baseline	SRSF2	-0.246542	7.98339	-2.22892	0.0297714	0.768173	-2.17312
Single-cell pbulk	CD4_Treg	Baseline	CCND2	-0.312764	7.09816	-2.21116	0.0298534	0.768173	-2.17203
Single-cell pbulk	CD4_Treg	Day 28	TUBA1B	-0.31531	8.12975	-3.75203	0.000310806	0.771772	-3.60612
Single-cell pbulk	CD4_Treg	Day 28	PPP5C	0.932131	4.55361	3.51973	0.000637956	0.771772	3.41494
Single-cell pbulk	CD4_Treg	Day 28	PYCR2	1.097	4.04124	3.52943	0.000676863	0.771772	3.39878
Single-cell pbulk	CD4_Treg	Day 28	CTPS2	1.05175	2.46141	3.42507	0.000885156	0.771772	3.32469
Single-cell pbulk	CD4_Treg	Day 28	VDAC3	0.380224	6.62189	3.4248	0.000905425	0.771772	3.31838
Single-cell pbulk	CD4_Treg	Day 28	PPP4R1L	1.11144	3.28249	3.38972	0.000985733	0.771772	3.29457
Single-cell pbulk	CD4_Treg	Day 28	VPS16	0.662805	5.11088	3.3782	0.00102209	0.771772	3.28437
Single-cell pbulk	CD4_Treg	Day 28	TMEM106B	0.520428	6.20083	3.34675	0.00113216	0.771772	3.25544
Single-cell pbulk	CD4_Treg	Day 28	EEFSEC	-0.676018	5.19739	-3.33905	0.00122527	0.771772	-3.23293
Single-cell pbulk	CD4_Treg	Day 28	CTSO	0.827168	4.4307	3.25036	0.00154523	0.771772	3.16605
Single-cell pbulk	CD4_Treg	Day 28	RBM17	0.281967	7.36786	3.19276	0.0018553	0.771772	3.11247
Single-cell pbulk	CD4_Treg	Day 28	IDS	-0.259751	7.89107	-3.19375	0.00194519	0.771772	-3.09848
Single-cell pbulk	CD4_Treg	Day 28	RP11-611E13.2	0.71483	5.04927	3.20042	0.00196303	0.771772	3.09577
Single-cell pbulk	CD4_Treg	Day 28	TSR3	-0.445259	6.15512	-3.16163	0.00207099	0.771772	-3.07986
Single-cell pbulk	CD4_Treg	Day 28	ENTPD6	-0.862237	4.45899	-3.14143	0.00217963	0.771772	-3.0646
Single-cell pbulk	CD4_Treg	Day 28	RP1-159A19.4	0.88086	2.41118	3.13902	0.00222799	0.771772	3.05803
Single-cell pbulk	CD4_Treg	Day 28	HSPA5	-0.296213	7.69669	-3.13002	0.00231976	0.771772	-3.04591
Single-cell pbulk	CD4_Treg	Day 28	PDXP	0.966697	3.78368	3.13251	0.00241868	0.771772	3.03333
Single-cell pbulk	CD4_Treg	Day 28	NABP1	-0.48201	6.1153	-3.09182	0.00259405	0.771772	-3.01215
Single-cell pbulk	CD4_Treg	Day 28	HTATSF1	0.392431	6.52446	3.10373	0.00262056	0.771772	3.00906
Single-cell pbulk	CD4_Treg	Day 28	RBM25	-0.223605	8.09251	-3.0793	0.00275005	0.771772	-2.99438
Single-cell pbulk	CD4_Treg	Day 28	UXS1	-0.366936	6.37113	-3.0855	0.00281946	0.771772	-2.98677
Single-cell pbulk	CD4_Treg	Day 28	POLR2A	-0.313097	6.96177	-3.05318	0.00287283	0.771772	-2.98103
Single-cell pbulk	CD4_Treg	Day 28	NPTN	0.568951	5.84776	3.03755	0.00300989	0.771772	2.96673
Single-cell pbulk	CD4_Treg	Day 28	HOMEZ	-0.900623	3.87411	-3.03588	0.00302869	0.771772	-2.96481
Single-cell pbulk	CD4_Treg	Day 28	ABCA5	-0.716866	4.26945	-3.01616	0.00323238	0.771772	-2.94473
Single-cell pbulk	CD4_Treg	Day 28	COPS5	-0.342341	6.50448	-3.00278	0.00344271	0.771772	-2.92517
Single-cell pbulk	CD4_Treg	Day 28	FTX	-0.693902	4.6184	-2.96291	0.00376297	0.771772	-2.89738
Single-cell pbulk	CD4_Treg	Day 28	CDCA7L	-0.934473	3.71078	-2.98465	0.00377795	0.771772	-2.89613
Single-cell pbulk	CD4_Treg	Day 28	ATP8B2	-0.316422	7.04401	-2.96833	0.00378825	0.771772	-2.89528
Single-cell pbulk	CD4_Treg	Day 28	CD58	0.413913	6.41249	2.9645	0.00382494	0.771772	2.89225
Single-cell pbulk	CD4_Treg	Day 28	ING5	0.732993	5.39135	2.94397	0.0039822	0.771772	2.87957
Single-cell pbulk	CD4_Treg	Day 28	C4orf48	0.48618	6.38641	2.94131	0.00410224	0.771772	2.87019
Single-cell pbulk	CD4_Treg	Day 28	PRKCH	-0.234016	7.8998	-2.92664	0.0041931	0.771772	-2.86326
Single-cell pbulk	CD4_Treg	Day 28	ZKSCAN8	0.885	4.12768	2.91263	0.00441656	0.771772	2.84677
Single-cell pbulk	CD4_Treg	Day 28	LRRC16A	0.937306	2.7765	2.91602	0.00451593	0.771772	2.83968
Single-cell pbulk	CD4_Treg	Day 28	ABCA7	0.780505	4.50513	2.89864	0.00455626	0.771772	2.83684
Single-cell pbulk	CD4_Treg	Day 28	ATF7IP2	0.546625	6.22029	2.91218	0.00456724	0.771772	2.83607
Single-cell pbulk	CD4_Treg	Day 28	EWSR1	-0.218071	7.85348	-2.88805	0.00490652	0.771772	-2.81311
Single-cell pbulk	CD4_Treg	Day 28	KIAA0040	0.41338	6.72355	2.88928	0.0049288	0.771772	2.81165
Single-cell pbulk	CD4_Treg	Day 28	ANKRD11	-0.231107	7.87757	-2.87212	0.00493485	0.771772	-2.81126
Single-cell pbulk	CD4_Treg	Day 28	CHRAC1	-0.503397	5.76342	-2.85339	0.00520306	0.771772	-2.79419
Single-cell pbulk	CD4_Treg	Day 28	NFKBID	0.960804	3.54378	2.85338	0.00527368	0.771772	2.78982
Single-cell pbulk	CD4_Treg	Day 28	ZNF273	0.960626	3.63724	2.84507	0.00533646	0.771772	2.78599
Single-cell pbulk	CD4_Treg	Day 28	LPIN2	0.477098	6.17374	2.84598	0.00535709	0.771772	2.78474
Single-cell pbulk	CD4_Treg	Day 28	NDUFAF4	-0.623057	5.03846	-2.85498	0.00547754	0.771772	-2.77752
Single-cell pbulk	CD4_Treg	Day 28	PYCRL	-0.960856	2.67474	-2.84215	0.00548514	0.771772	-2.77707
Single-cell pbulk	CD4_Treg	Baseline	RPS17	0.604612	2.14639	2.20579	0.0301498	0.772794	2.16812
Single-cell pbulk	CD4_Treg	Baseline	NOA1	-0.358319	5.80796	-2.19743	0.0304897	0.775929	-2.16367
Single-cell pbulk	CD4_Treg	Baseline	ATP5C1	0.213955	7.58469	2.19727	0.0305068	0.775929	2.16345
Single-cell pbulk	CD4_Treg	Day 28	ACTL6A	0.536261	5.27064	2.82755	0.00565563	0.779181	2.76711
Single-cell pbulk	CD4_Treg	Baseline	MKS1	0.740456	3.46794	2.18677	0.0311011	0.784783	2.15578
Single-cell pbulk	CD4_Treg	Baseline	ZXDA	-0.704101	3.69335	-2.18301	0.0312415	0.784783	-2.15398
Single-cell pbulk	CD4_Treg	Baseline	DOLK	-0.684799	2.57429	-2.18052	0.0314299	0.784783	-2.15159
Single-cell pbulk	CD4_Treg	Baseline	TMX3	0.409638	5.51468	2.18036	0.0314424	0.784783	2.15143
Single-cell pbulk	CD4_Treg	Baseline	PRKG2	-0.620479	2.24041	-2.18159	0.0315674	0.784783	-2.14985
Single-cell pbulk	CD4_Treg	Baseline	STAT5A	-0.392182	6.15109	-2.18398	0.0316	0.784783	-2.14943
Single-cell pbulk	CD4_Treg	Baseline	CAMSAP1	0.736831	3.87398	2.17826	0.0316856	0.784783	2.14835
Single-cell pbulk	CD4_Treg	Baseline	ALG12	0.496316	4.82944	2.17706	0.0319348	0.787584	2.14523
Single-cell pbulk	CD4_Treg	Baseline	GINM1	0.461694	5.43494	2.17375	0.0320369	0.787584	2.14395
Single-cell pbulk	CD4_Treg	Baseline	ZFP69	-0.608141	2.75964	-2.17516	0.0321594	0.787667	-2.14242
Single-cell pbulk	CD4_Treg	Baseline	MSRB1	-0.661017	3.9351	-2.168	0.0323957	0.789671	-2.13949
Single-cell pbulk	CD4_Treg	Baseline	GPX1	-0.247632	7.93466	-2.17768	0.0326365	0.789671	-2.13653
Single-cell pbulk	CD4_Treg	Baseline	PSPC1	-0.32844	5.82813	-2.1689	0.0326602	0.789671	-2.13624
Single-cell pbulk	CD4_Treg	Baseline	SEC22C	0.440975	5.28374	2.16346	0.0327523	0.789671	2.13511
Single-cell pbulk	CD4_Treg	Baseline	NKIRAS2	0.580863	4.5246	2.1616	0.0328993	0.789671	2.13331
Single-cell pbulk	CD4_Treg	Baseline	CBX5	-0.428728	5.29291	-2.16676	0.0330409	0.789671	-2.13159
Single-cell pbulk	CD4_Treg	Baseline	ZNF19	-0.676332	2.42115	-2.16498	0.0331563	0.789671	-2.13019
Single-cell pbulk	CD4_Treg	Baseline	KIDINS220	-0.30027	6.04266	-2.1568	0.0332912	0.789671	-2.12855
Single-cell pbulk	CD4_Treg	Baseline	RNF149	-0.230922	7.72754	-2.16016	0.0333828	0.789671	-2.12745
Single-cell pbulk	CD4_Treg	Baseline	CHD7	0.639361	4.39258	2.15293	0.0336137	0.789671	2.12468
Single-cell pbulk	CD4_Treg	Baseline	DMPK	-0.667453	3.04857	-2.16329	0.0336712	0.789671	-2.12399
Single-cell pbulk	CD4_Treg	Baseline	TROVE2	0.291016	6.46113	2.15176	0.0337348	0.789671	2.12323
Single-cell pbulk	CD4_Treg	Baseline	RTTN	0.715628	3.62845	2.15519	0.033946	0.789671	2.12071
Single-cell pbulk	CD4_Treg	Baseline	MRGBP	-0.456289	4.80879	-2.14747	0.0341698	0.789671	-2.11806
Single-cell pbulk	CD4_Treg	Baseline	OAS1	-0.506652	5.83934	-2.15489	0.0342121	0.789671	-2.11756
Single-cell pbulk	CD4_Treg	Baseline	DNM1L	-0.386129	5.39264	-2.14498	0.034268	0.789671	-2.1169
Single-cell pbulk	CD4_Treg	Baseline	GNB2	-0.159015	8.19527	-2.15237	0.0342712	0.789671	-2.11687
Single-cell pbulk	CD4_Treg	Baseline	WDR5	0.470375	4.60266	2.14271	0.0344251	0.790462	2.11506
Single-cell pbulk	CD4_Treg	Baseline	RP11-611E13.2	0.450834	5.04927	2.15553	0.0346865	0.791976	2.112
Single-cell pbulk	CD4_Treg	Baseline	C21orf91	-0.302288	6.22463	-2.14384	0.0347305	0.791976	-2.11149
Single-cell pbulk	CD4_Treg	Baseline	WBP1	-0.278046	5.99549	-2.137	0.0348983	0.793066	-2.10954
Single-cell pbulk	CD4_Treg	Day 1	RARG	1.01992	3.67247	3.02477	0.00312264	0.794232	2.9554
Single-cell pbulk	CD4_Treg	Day 28	CNDP2	0.492159	5.66857	2.81701	0.00588613	0.794387	2.75406
Single-cell pbulk	CD4_Treg	Baseline	ASTN2	0.676163	2.94608	2.13711	0.0354257	0.796037	2.10346
Single-cell pbulk	CD4_Treg	Baseline	HIST1H3A	-0.561686	4.2851	-2.12953	0.0355253	0.796037	-2.10232
Single-cell pbulk	CD4_Treg	Baseline	MARCH6	0.283982	6.26282	2.12937	0.0355386	0.796037	2.10217
Single-cell pbulk	CD4_Treg	Baseline	PFDN5	0.105303	10.2764	2.14127	0.0357007	0.796037	2.10032
Single-cell pbulk	CD4_Treg	Baseline	PTCD2	0.699457	2.9769	2.12707	0.035734	0.796037	2.09994
Single-cell pbulk	CD4_Treg	Baseline	UBTD2	-0.716592	3.35812	-2.12809	0.0357512	0.796037	-2.09975
Single-cell pbulk	CD4_Treg	Baseline	DGCR8	-0.561207	4.16331	-2.12644	0.036075	0.80055	-2.09608
Single-cell pbulk	CD4_Treg	Baseline	ACOT7	-0.687764	3.50374	-2.1251	0.0363544	0.801742	-2.09294
Single-cell pbulk	CD4_Treg	Baseline	MFF	0.220457	6.78014	2.11964	0.0363712	0.801742	2.09275
Single-cell pbulk	CD4_Treg	Baseline	PSMD11	-0.290672	6.24558	-2.11818	0.0364975	0.801853	-2.09134
Single-cell pbulk	CD4_Treg	Baseline	PRDM15	0.674011	3.49842	2.1174	0.0367037	0.803713	2.08905
Single-cell pbulk	CD4_Treg	Baseline	SIRT2	-0.417522	5.67611	-2.1162	0.0369615	0.806688	-2.08619
Single-cell pbulk	CD4_Treg	Baseline	TBC1D19	-0.492643	4.56265	-2.10417	0.0377591	0.819354	-2.07746
Single-cell pbulk	CD4_Treg	Baseline	KIF27	0.639303	2.34236	2.1074	0.0377896	0.819354	2.07713
Single-cell pbulk	CD4_Treg	Baseline	DLD	-0.391103	5.46719	-2.10224	0.038175	0.821563	-2.07297
Single-cell pbulk	CD4_Treg	Baseline	HLA-C	-0.181997	12.1986	-2.14874	0.0382439	0.821563	-2.07223
Single-cell pbulk	CD4_Treg	Baseline	CLK2	0.379588	5.53754	2.09839	0.0383524	0.821563	2.07107
Single-cell pbulk	CD4_Treg	Baseline	ZFYVE16	-0.586088	4.3168	-2.09867	0.0384413	0.821563	-2.07012
Single-cell pbulk	CD4_Treg	Baseline	NOL6	-0.685088	3.36924	-2.09545	0.0385127	0.821563	-2.06936
Single-cell pbulk	CD4_Treg	Baseline	ITGB2	-0.193041	8.63397	-2.10729	0.0387096	0.821672	-2.06726
Single-cell pbulk	CD4_Treg	Baseline	RAPGEF6	-0.310111	6.01	-2.09318	0.0388201	0.821672	-2.06609
Single-cell pbulk	CD4_Treg	Baseline	ATF7IP2	0.377355	6.22029	2.10005	0.0388906	0.821672	2.06534
Single-cell pbulk	CD4_Treg	Baseline	BTN2A1	-0.529095	4.88203	-2.09036	0.0392797	0.824347	-2.06125
Single-cell pbulk	CD4_Treg	Baseline	MYLIP	0.315246	6.67694	2.09082	0.0393945	0.824347	2.06004
Single-cell pbulk	CD4_Treg	Baseline	DGAT1	0.365145	5.58586	2.08517	0.0396499	0.824347	2.05738
Single-cell pbulk	CD4_Treg	Baseline	DDI2	0.446325	4.83699	2.08351	0.0396569	0.824347	2.0573
Single-cell pbulk	CD4_Treg	Baseline	NAIP	0.661074	3.80353	2.08051	0.0399663	0.824347	2.0541
Single-cell pbulk	CD4_Treg	Baseline	MBD6	0.590591	4.66277	2.07751	0.0402202	0.824347	2.05148
Single-cell pbulk	CD4_Treg	Baseline	SLFN5	-0.19835	8.98731	-2.08197	0.04034	0.824347	-2.05025
Single-cell pbulk	CD4_Treg	Baseline	OAZ1	-0.0990239	10.0124	-2.08734	0.0403777	0.824347	-2.04986
Single-cell pbulk	CD4_Treg	Baseline	IER3	0.715422	3.0179	2.0779	0.0404375	0.824347	2.04925
Single-cell pbulk	CD4_Treg	Baseline	CHCHD2	0.167454	9.11314	2.10272	0.0405062	0.824347	2.04855
Single-cell pbulk	CD4_Treg	Baseline	LYPLA2	-0.293193	6.18868	-2.07475	0.0406054	0.824347	-2.04754
Single-cell pbulk	CD4_Treg	Baseline	VAV1	-0.375656	5.62478	-2.07283	0.040613	0.824347	-2.04746
Single-cell pbulk	CD4_Treg	Baseline	ATP6V1D	-0.437113	5.42163	-2.07965	0.0406377	0.824347	-2.04721
Single-cell pbulk	CD4_Treg	Baseline	DYNC2H1	-0.610386	2.15768	-2.07729	0.0408227	0.825567	-2.04533
Single-cell pbulk	CD4_Treg	Baseline	FNTB	-0.693336	2.82321	-2.07053	0.0409942	0.826507	-2.04359
Single-cell pbulk	CD4_Treg	Day 28	AKIP1	-0.524372	5.34327	-2.80211	0.00632537	0.826526	-2.73042
Single-cell pbulk	CD4_Treg	Day 28	PSTK	0.881456	3.47709	2.77391	0.00654645	0.826526	2.71908
Single-cell pbulk	CD4_Treg	Day 28	LAIR1	-0.674823	5.03629	-2.77789	0.00669481	0.826526	-2.71166
Single-cell pbulk	CD4_Treg	Day 28	RNF40	-0.573292	5.01065	-2.77173	0.00697093	0.826526	-2.69823
Single-cell pbulk	CD4_Treg	Day 28	NBEAL1	-0.459781	5.25164	-2.76146	0.00720221	0.826526	-2.68735
Single-cell pbulk	CD4_Treg	Day 28	BZW2	-0.483991	5.46212	-2.75047	0.00726487	0.826526	-2.68445
Single-cell pbulk	CD4_Treg	Day 28	ARPP19	0.446055	6.0366	2.72946	0.00742936	0.826526	2.67696
Single-cell pbulk	CD4_Treg	Day 28	TMEM219	0.278483	7.28399	2.72929	0.00743314	0.826526	2.67679
Single-cell pbulk	CD4_Treg	Day 28	EFNA4	-0.818269	3.09044	-2.72864	0.00744797	0.826526	-2.67612
Single-cell pbulk	CD4_Treg	Day 28	ZZZ3	-0.448749	5.57506	-2.73469	0.00747981	0.826526	-2.67469
Single-cell pbulk	CD4_Treg	Day 28	FRA10AC1	0.52542	5.4869	2.72616	0.0074991	0.826526	2.67383
Single-cell pbulk	CD4_Treg	Baseline	CAMK2G	0.32422	5.96469	2.06959	0.0411455	0.827037	2.04206
Single-cell pbulk	CD4_Treg	Baseline	HIPK3	0.45186	5.15142	2.07766	0.0415105	0.827101	2.03839
Single-cell pbulk	CD4_Treg	Baseline	NFATC3	0.265618	6.7741	2.06663	0.0417369	0.827101	2.03613
Single-cell pbulk	CD4_Treg	Baseline	FAM98C	0.388954	5.46487	2.05918	0.0420097	0.827101	2.03342
Single-cell pbulk	CD4_Treg	Baseline	PMCH	0.676182	2.51735	2.05772	0.042071	0.827101	2.03282
Single-cell pbulk	CD4_Treg	Baseline	DBI	-0.184121	7.67548	-2.06862	0.0420972	0.827101	-2.03256
Single-cell pbulk	CD4_Treg	Baseline	CCDC53	0.288748	6.61148	2.05208	0.0426256	0.827101	2.02736
Single-cell pbulk	CD4_Treg	Baseline	ZNF783	-0.572579	3.77152	-2.05866	0.0426257	0.827101	-2.02736
Single-cell pbulk	CD4_Treg	Baseline	KIAA0040	0.296782	6.72355	2.05194	0.0433467	0.827101	2.02035
Single-cell pbulk	CD4_Treg	Baseline	C19orf55	-0.661859	3.5956	-2.05046	0.043365	0.827101	-2.02018
Single-cell pbulk	CD4_Treg	Baseline	MAT2A	-0.279108	6.51471	-2.05031	0.0434651	0.827101	-2.01921
Single-cell pbulk	CD4_Treg	Baseline	C6orf62	-0.344327	5.96111	-2.05255	0.0436501	0.827101	-2.01744
Single-cell pbulk	CD4_Treg	Baseline	ADHFE1	0.666428	4.39473	2.04014	0.0438221	0.827101	2.01579
Single-cell pbulk	CD4_Treg	Baseline	GCN1L1	0.522452	4.81279	2.03871	0.0439679	0.827101	2.0144
Single-cell pbulk	CD4_Treg	Baseline	RP11-799D4.4	0.494372	4.60969	2.03849	0.0442649	0.827101	2.01157
Single-cell pbulk	CD4_Treg	Baseline	WHSC1	-0.344622	5.68864	-2.03433	0.0444155	0.827101	-2.01015
Single-cell pbulk	CD4_Treg	Baseline	PRKAR2A	0.355268	5.92776	2.0328	0.0445723	0.827101	2.00867
Single-cell pbulk	CD4_Treg	Baseline	PRR13	0.199843	7.5959	2.037	0.0447173	0.827101	2.0073
Single-cell pbulk	CD4_Treg	Baseline	COPS8	0.311659	5.88409	2.03282	0.0448366	0.827101	2.00618
Single-cell pbulk	CD4_Treg	Baseline	UXT	0.172874	8.32146	2.03003	0.0448624	0.827101	2.00594
Single-cell pbulk	CD4_Treg	Baseline	MOB1B	-0.596098	3.68053	-2.02887	0.0449779	0.827101	-2.00486
Single-cell pbulk	CD4_Treg	Baseline	ZNF619	-0.664098	3.01132	-2.03171	0.0451731	0.827101	-2.00304
Single-cell pbulk	CD4_Treg	Baseline	C9orf142	0.192581	7.3393	2.03227	0.0452023	0.827101	2.00277
Single-cell pbulk	CD4_Treg	Baseline	TMEM135	0.596943	4.17023	2.02722	0.045287	0.827101	2.00198
Single-cell pbulk	CD4_Treg	Baseline	TOR1A	-0.42045	5.02783	-2.02772	0.0454374	0.827101	-2.00058
Single-cell pbulk	CD4_Treg	Baseline	EIF3J	-0.294459	5.92752	-2.02284	0.0456914	0.827101	-1.99823
Single-cell pbulk	CD4_Treg	Baseline	LZTFL1	-0.591257	3.48701	-2.02129	0.0457695	0.827101	-1.99751
Single-cell pbulk	CD4_Treg	Baseline	USE1	-0.357093	5.44905	-2.02088	0.0458134	0.827101	-1.99711
Single-cell pbulk	CD4_Treg	Baseline	EIF2AK4	-0.507766	4.95148	-2.02074	0.0458282	0.827101	-1.99697
Single-cell pbulk	CD4_Treg	Baseline	MRPL19	-0.399738	4.99565	-2.01721	0.0462428	0.827101	-1.99317
Single-cell pbulk	CD4_Treg	Baseline	MTHFD2	-0.309064	6.04902	-2.0162	0.0466467	0.827101	-1.98949
Single-cell pbulk	CD4_Treg	Baseline	BPHL	-0.750328	3.07269	-2.02757	0.0467434	0.827101	-1.98862
Single-cell pbulk	CD4_Treg	Baseline	RPL8	0.150664	12.1575	2.04597	0.0468553	0.827101	1.98761
Single-cell pbulk	CD4_Treg	Baseline	U2AF2	-0.228991	6.63369	-2.02829	0.0469393	0.827101	-1.98685
Single-cell pbulk	CD4_Treg	Baseline	TIMMDC1	-0.308385	5.6765	-2.00867	0.0471144	0.827101	-1.98527
Single-cell pbulk	CD4_Treg	Baseline	GPATCH11	-0.483916	5.01864	-2.00878	0.0471443	0.827101	-1.985
Single-cell pbulk	CD4_Treg	Baseline	AK2	-0.328638	5.75877	-2.00728	0.0474894	0.827101	-1.98191
Single-cell pbulk	CD4_Treg	Baseline	UGCG	-0.276785	6.46549	-2.00996	0.0474928	0.827101	-1.98188
Single-cell pbulk	CD4_Treg	Baseline	CTD-2037K23.2	0.467893	4.55099	2.00895	0.0476831	0.827101	1.98018
Single-cell pbulk	CD4_Treg	Baseline	SUMF1	0.495633	4.61326	2.00047	0.0480069	0.827101	1.97731
Single-cell pbulk	CD4_Treg	Baseline	FAM50A	0.267134	6.54986	2.00657	0.0480198	0.827101	1.97719
Single-cell pbulk	CD4_Treg	Baseline	LINC01011	-0.612834	2.66286	-2.00139	0.0480566	0.827101	-1.97687
Single-cell pbulk	CD4_Treg	Baseline	SMIM20	-0.390716	5.29049	-2.00213	0.0480973	0.827101	-1.97651
Single-cell pbulk	CD4_Treg	Baseline	ZNF639	0.3221	5.94241	2.00156	0.0481243	0.827101	1.97627
Single-cell pbulk	CD4_Treg	Baseline	C1orf122	-0.326179	5.60873	-1.99789	0.0482895	0.827101	-1.97481
Single-cell pbulk	CD4_Treg	Baseline	IPO11	-0.562564	4.08146	-1.99785	0.0482948	0.827101	-1.97477
Single-cell pbulk	CD4_Treg	Baseline	ZNF444	0.454049	4.63125	1.99669	0.0484391	0.827101	1.9735
Single-cell pbulk	CD4_Treg	Baseline	ZBTB44	0.417151	5.5076	2.0002	0.0485016	0.827101	1.97295
Single-cell pbulk	CD4_Treg	Baseline	WASL	-0.439092	4.76485	-1.99965	0.0485328	0.827101	-1.97267
Single-cell pbulk	CD4_Treg	Baseline	ETNK1	0.252011	6.35881	1.99709	0.0486821	0.827101	1.97137
Single-cell pbulk	CD4_Treg	Baseline	GTF2H5	0.363572	5.5324	1.99424	0.0486945	0.827101	1.97126
Single-cell pbulk	CD4_Treg	Baseline	RPS4Y1	-0.47762	6.35722	-1.99433	0.048704	0.827101	-1.97117
Single-cell pbulk	CD4_Treg	Baseline	PDCD6	-0.186187	7.17731	-1.99396	0.0490956	0.827101	-1.96776
Single-cell pbulk	CD4_Treg	Baseline	TCEAL8	0.360511	5.38968	1.98919	0.0493716	0.827101	1.96537
Single-cell pbulk	CD4_Treg	Baseline	MRI1	0.450613	5.17195	1.99559	0.0494325	0.827101	1.96484
Single-cell pbulk	CD4_Treg	Baseline	URB2	-0.72261	3.08611	-1.99443	0.0495782	0.827101	-1.96359
Single-cell pbulk	CD4_Treg	Baseline	PVRIG	-0.685844	2.7302	-1.98585	0.0496338	0.827101	-1.96311
Single-cell pbulk	CD4_Treg	Baseline	CDKN1C	0.580878	3.29531	1.98892	0.0497205	0.827101	1.96236
Single-cell pbulk	CD4_Treg	Day 28	AGFG1	-0.339834	5.94361	-2.71599	0.00771754	0.834924	-2.66418
Single-cell pbulk	CD4_Treg	Day 28	ZFYVE1	0.858519	3.63542	2.71144	0.00791951	0.834924	2.65548
Single-cell pbulk	CD4_Treg	Day 28	FAM105A	-0.435669	5.96713	-2.70506	0.00795883	0.834924	-2.65381
Single-cell pbulk	CD4_Treg	Day 28	RLTPR	0.472972	5.45096	2.6989	0.00810906	0.834924	2.64749
Single-cell pbulk	CD4_Treg	Day 28	PIH1D1	0.31863	6.7057	2.69773	0.00820658	0.834924	2.64345
Single-cell pbulk	CD4_Treg	Day 1	DDI2	0.6444	4.83699	2.96763	0.00371726	0.840104	2.90121
Single-cell pbulk	CD4_Treg	Day 1	HOXB7	0.843703	2.19266	2.96707	0.00372331	0.840104	2.9007
Single-cell pbulk	CD4_Treg	Day 1	CLEC7A	0.86416	2.32071	2.95337	0.00387197	0.840104	2.88841
Single-cell pbulk	CD4_Treg	Day 1	PSMB10	0.247276	8.08797	2.94345	0.0039974	0.840104	2.87837
Single-cell pbulk	CD4_Treg	Day 1	ZNF557	0.825999	3.75879	2.94243	0.00400061	0.840104	2.87811
Single-cell pbulk	CD4_Treg	Day 1	ENO2	0.557604	5.38025	2.92847	0.00417316	0.840104	2.86477
Single-cell pbulk	CD4_Treg	Day 1	TTC14	0.32992	6.96282	2.90264	0.00450208	0.840104	2.84066
Single-cell pbulk	CD4_Treg	Day 1	RAB30	0.762654	4.78942	2.90292	0.00454315	0.840104	2.83776
Single-cell pbulk	CD4_Treg	Day 1	EEFSEC	-0.567572	5.19739	-2.90623	0.0045787	0.840104	-2.83527
Single-cell pbulk	CD4_Treg	Day 1	PHF7	-0.740914	4.26431	-2.88476	0.00488329	0.840104	-2.81463
Single-cell pbulk	CD4_Treg	Day 1	UBE2L6	0.385802	7.34253	2.91335	0.00490844	0.840104	2.81298
Single-cell pbulk	CD4_Treg	Day 1	KDELR1	-0.291831	7.0247	-2.87231	0.00498686	0.840104	-2.80788
Single-cell pbulk	CD4_Treg	Day 1	RABGGTA	0.449035	5.23971	2.85983	0.00510733	0.840104	2.80019
Single-cell pbulk	CD4_Treg	Day 1	LPXN	0.330781	7.18857	2.86987	0.00518025	0.840104	2.79561
Single-cell pbulk	CD4_Treg	Day 1	HADHB	0.424825	6.23955	2.85644	0.00520857	0.840104	2.79384
Single-cell pbulk	CD4_Treg	Day 28	LLGL1	0.925496	3.58	2.68953	0.00847008	0.843757	2.63273
Single-cell pbulk	CD4_Treg	Day 28	HOXB-AS1	0.811189	3.62286	2.67488	0.00869317	0.843757	2.62389
Single-cell pbulk	CD4_Treg	Day 28	ZNF492	0.795466	2.17011	2.66932	0.00879636	0.843757	2.61987
Single-cell pbulk	CD4_Treg	Day 28	SSSCA1	-0.494763	5.37747	-2.65402	0.00917857	0.843757	-2.60533
Single-cell pbulk	CD4_Treg	Day 28	RAVER1	0.574671	4.84241	2.6514	0.00924548	0.843757	2.60284
Single-cell pbulk	CD4_Treg	Day 28	FANCF	-0.769344	4.43378	-2.64437	0.00947063	0.843757	-2.59458
Single-cell pbulk	CD4_Treg	Day 28	VAMP2	-0.269857	7.03351	-2.64861	0.00953094	0.843757	-2.5924
Single-cell pbulk	CD4_Treg	Day 28	COMMD1	0.494394	5.58008	2.65452	0.00964226	0.843757	2.5884
Single-cell pbulk	CD4_Treg	Day 28	SLBP	-0.377814	6.34762	-2.64414	0.00975081	0.843757	-2.58454
Single-cell pbulk	CD4_Treg	Day 28	GATS	0.886521	3.38521	2.62655	0.00990377	0.843757	2.57917
Single-cell pbulk	CD4_Treg	Day 28	NMD3	0.470796	5.13904	2.62603	0.00991706	0.843757	2.57871
Single-cell pbulk	CD4_Treg	Day 28	METTL7A	0.74666	4.69651	2.63171	0.00992735	0.843757	2.57835
Single-cell pbulk	CD4_Treg	Day 28	LAMP2	0.488151	5.66361	2.62302	0.00999967	0.843757	2.57584
Single-cell pbulk	CD4_Treg	Day 28	MSL3	-0.336435	6.48811	-2.63625	0.0100797	0.843757	-2.57308
Single-cell pbulk	CD4_Treg	Day 28	NACC2	0.907363	3.1586	2.61018	0.0103697	0.854495	2.56325
Single-cell pbulk	CD4_Treg	Day 28	UBAP2L	-0.439974	5.70781	-2.62983	0.0105048	0.854495	-2.55875
Single-cell pbulk	CD4_Treg	Day 28	ZNF550	0.818916	3.87927	2.60003	0.0106509	0.854495	2.55395
Single-cell pbulk	CD4_Treg	Day 28	IDE	0.567469	5.14328	2.59365	0.01084	0.854495	2.54781
Single-cell pbulk	CD4_Treg	Day 28	CNOT6L	-0.302588	6.63345	-2.59952	0.010854	0.854495	-2.54736
Single-cell pbulk	CD4_Treg	Day 28	MCCC2	-0.536909	5.32815	-2.58887	0.0111061	0.854599	-2.53934
Single-cell pbulk	CD4_Treg	Day 28	RASSF2	0.504575	5.02659	2.58319	0.0111905	0.854599	2.53669
Single-cell pbulk	CD4_Treg	Day 28	TMEM38B	0.855589	3.76105	2.57338	0.0114535	0.854599	2.52855
Single-cell pbulk	CD4_Treg	Day 28	MAP2K3	0.375545	6.13013	2.57452	0.0114875	0.854599	2.52751
Single-cell pbulk	CD4_Treg	Day 28	IFFO2	-0.39492	5.62614	-2.56732	0.0116501	0.854599	-2.52257
Single-cell pbulk	CD4_Treg	Day 28	SEC23A	-0.459973	5.20345	-2.57819	0.0117457	0.854599	-2.51969
Single-cell pbulk	CD4_Treg	Day 28	SAR1A	0.492748	5.1267	2.56191	0.0118152	0.854599	2.51762
Single-cell pbulk	CD4_Treg	Day 28	PRR14	0.436255	5.46458	2.55846	0.0119267	0.854599	2.5143
Single-cell pbulk	CD4_Treg	Day 28	SLAIN2	0.325776	6.42986	2.55563	0.0120184	0.854599	2.5116
Single-cell pbulk	CD4_Treg	Day 28	MTDH	0.200624	7.86903	2.55575	0.0121966	0.858043	2.5064
Single-cell pbulk	CD4_Treg	Day 1	NAIF1	-0.89029	2.95642	-2.85193	0.00547301	0.861739	-2.77779
Single-cell pbulk	CD4_Treg	Day 28	PPP4C	0.208434	7.44435	2.55032	0.0124065	0.863623	2.50037
Single-cell pbulk	CD4_Treg	Day 28	FAM89A	-0.808767	2.64888	-2.51521	0.0133971	0.911422	-2.47303
Single-cell pbulk	CD4_Treg	Day 28	ORAI1	-0.2732	7.266	-2.52331	0.0135757	0.911422	-2.4683
Single-cell pbulk	CD4_Treg	Day 28	COIL	0.455003	5.45762	2.50985	0.0138102	0.911422	2.46216
Single-cell pbulk	CD4_Treg	Day 28	SKA2	0.436549	5.57037	2.50601	0.0140544	0.911422	2.45587
Single-cell pbulk	CD4_Treg	Day 28	RP11-393I2.4	0.736406	2.50402	2.48941	0.0143504	0.911422	2.44837
Single-cell pbulk	CD4_Treg	Day 28	EXOC3	0.433032	5.41004	2.48854	0.014589	0.911422	2.44242
Single-cell pbulk	CD4_Treg	Day 28	RP11-108M9.6	-0.889954	2.66854	-2.4864	0.0146429	0.911422	-2.44109
Single-cell pbulk	CD4_Treg	Day 28	NIPAL2	0.897004	3.88234	2.4951	0.0146563	0.911422	2.44076
Single-cell pbulk	CD4_Treg	Day 28	KIF1C	0.722946	4.12512	2.47971	0.0148739	0.911422	2.43543
Single-cell pbulk	CD4_Treg	Day 28	LRFN4	0.845123	2.76177	2.47157	0.0151359	0.911422	2.42911
Single-cell pbulk	CD4_Treg	Day 28	DDX24	-0.183714	8.42308	-2.47599	0.0152291	0.911422	-2.42688
Single-cell pbulk	CD4_Treg	Day 28	PCYT2	-0.609881	4.77217	-2.4619	0.0154561	0.911422	-2.42151
Single-cell pbulk	CD4_Treg	Day 28	C14orf28	-0.769648	3.46562	-2.46396	0.0154664	0.911422	-2.42127
Single-cell pbulk	CD4_Treg	Day 28	RP11-553K8.5	1.04695	3.87859	2.47685	0.015565	0.911422	2.41896
Single-cell pbulk	CD4_Treg	Day 28	PSMD8	0.24852	7.39789	2.46069	0.0157311	0.911422	2.41509
Single-cell pbulk	CD4_Treg	Day 28	MRPL11	-0.317889	5.99286	-2.45251	0.015824	0.911422	-2.41295
Single-cell pbulk	CD4_Treg	Day 28	ZNF506	-0.481027	5.31914	-2.45753	0.0158636	0.911422	-2.41204
Single-cell pbulk	CD4_Treg	Day 28	PPP2R3C	0.378374	5.65989	2.44676	0.0160908	0.911422	2.40685
Single-cell pbulk	CD4_Treg	Day 28	RASSF1	0.323688	6.30613	2.45125	0.0161967	0.911422	2.40445
Single-cell pbulk	CD4_Treg	Day 28	MTHFD1L	0.753321	2.866	2.43863	0.0165209	0.911422	2.3972
Single-cell pbulk	CD4_Treg	Day 28	TSC22D4	-0.233745	7.57719	-2.44085	0.0165782	0.911422	-2.39593
Single-cell pbulk	CD4_Treg	Day 28	DCBLD1	0.759963	2.95831	2.43421	0.0166157	0.911422	2.3951
Single-cell pbulk	CD4_Treg	Day 28	FAM221A	0.800024	3.06738	2.43776	0.0166268	0.911422	2.39486
Single-cell pbulk	CD4_Treg	Day 28	ZNF559	0.814886	2.74616	2.4346	0.0166642	0.911422	2.39403
Single-cell pbulk	CD4_Treg	Day 28	ZCCHC8	-0.385232	5.46348	-2.43102	0.0167479	0.911422	-2.3922
Single-cell pbulk	CD4_Treg	Day 28	MID1IP1	-0.60318	4.6434	-2.42991	0.0167828	0.911422	-2.39143
Single-cell pbulk	CD4_Treg	Day 28	RREB1	-0.68121	4.19649	-2.44031	0.0168144	0.911422	-2.39074
Single-cell pbulk	CD4_Treg	Day 28	RB1	0.341552	6.50124	2.42417	0.0170408	0.916183	2.38583
Single-cell pbulk	CD4_Treg	Day 28	NOP16	-0.71906	4.21768	-2.42054	0.0172017	0.916734	-2.38237
Single-cell pbulk	CD4_Treg	Day 28	DRAM2	0.426901	5.5788	2.42367	0.0173283	0.916734	2.37967
Single-cell pbulk	CD4_Treg	Day 1	ATAD5	-0.838372	3.94074	-2.80757	0.00604058	0.928985	-2.74557
Single-cell pbulk	CD4_Treg	Day 28	TMEM109	-0.35759	6.06592	-2.40779	0.0179624	0.934099	-2.36639
Single-cell pbulk	CD4_Treg	Day 28	DSTYK	-0.563272	4.53011	-2.4028	0.0180079	0.934099	-2.36546
Single-cell pbulk	CD4_Treg	Day 28	CD14	0.791226	2.62149	2.40331	0.0180802	0.934099	2.36397
Single-cell pbulk	CD4_Treg	Day 28	NVL	-0.536945	4.73812	-2.39807	0.0182298	0.934526	-2.36092
Single-cell pbulk	CD4_Treg	Day 28	GSE1	0.913234	3.05929	2.39184	0.0185507	0.938334	2.35444
Single-cell pbulk	CD4_Treg	Day 28	RABGGTA	0.388845	5.23971	2.3851	0.0188522	0.938334	2.34844
Single-cell pbulk	CD4_Treg	Day 28	TMEM121	0.821541	2.7998	2.38261	0.0189719	0.938334	2.34608
Single-cell pbulk	CD4_Treg	Day 28	MTG2	0.740463	4.26971	2.37703	0.0193116	0.938334	2.33946
Single-cell pbulk	CD4_Treg	Day 28	CASC7	-0.689311	4.01524	-2.38343	0.0193347	0.938334	-2.33901
Single-cell pbulk	CD4_Treg	Day 28	RNF103	-0.538379	4.6692	-2.3847	0.0193967	0.938334	-2.33782
Single-cell pbulk	CD4_Treg	Day 28	INVS	-0.636675	4.53285	-2.37103	0.0195473	0.938334	-2.33492
Single-cell pbulk	CD4_Treg	Day 28	TSPAN3	-0.833592	3.51175	-2.36594	0.0198354	0.938334	-2.32945
Single-cell pbulk	CD4_Treg	Day 28	NUCB2	-0.366106	5.81727	-2.37547	0.0199274	0.938334	-2.32771
Single-cell pbulk	CD4_Treg	Day 28	ERMP1	0.767791	3.37766	2.36288	0.0199571	0.938334	2.32715
Single-cell pbulk	CD4_Treg	Day 28	PRKG2	-0.685548	2.24041	-2.36449	0.0199982	0.938334	-2.32638
Single-cell pbulk	CD4_Treg	Day 28	DUSP5	0.805001	3.44714	2.36124	0.0200458	0.938334	2.32549
Single-cell pbulk	CD4_Treg	Day 28	RGP1	0.544417	4.93958	2.36587	0.0203689	0.938334	2.31948
Single-cell pbulk	CD4_Treg	Day 28	ZNF337-AS1	0.828977	2.8781	2.35628	0.0205243	0.938334	2.31662
Single-cell pbulk	CD4_Treg	Day 28	EIF2S2	-0.267916	7.05764	-2.35147	0.0205579	0.938334	-2.31601
Single-cell pbulk	CD4_Treg	Day 28	HN1L	0.586036	4.19795	2.34699	0.0207834	0.938334	2.3119
Single-cell pbulk	CD4_Treg	Day 28	GOLGA7	0.306331	7.11732	2.34675	0.0207965	0.938334	2.31166
Single-cell pbulk	CD4_Treg	Day 28	ATP10D	0.85931	3.06268	2.34928	0.0209333	0.938334	2.30919
Single-cell pbulk	CD4_Treg	Day 28	CCDC146	0.783066	3.0296	2.34193	0.0210531	0.938334	2.30703
Single-cell pbulk	CD4_Treg	Day 28	FAM65A	-0.712885	3.70558	-2.34192	0.0212607	0.938334	-2.30332
Single-cell pbulk	CD4_Treg	Day 28	LINC00944	0.875668	3.13347	2.34295	0.0216289	0.938334	2.29682
Single-cell pbulk	CD4_Treg	Day 28	CKAP4	0.759186	3.59165	2.33465	0.0219307	0.938334	2.29157
Single-cell pbulk	CD4_Treg	Day 28	TTC9C	-0.499234	4.59007	-2.32457	0.0220011	0.938334	-2.29035
Single-cell pbulk	CD4_Treg	Day 28	FLI1	0.217427	7.55166	2.3262	0.0220796	0.938334	2.289
Single-cell pbulk	CD4_Treg	Day 28	HSPA8	-0.124644	10.4447	-2.33278	0.0221166	0.938334	-2.28836
Single-cell pbulk	CD4_Treg	Day 28	RRN3	-0.393966	5.80886	-2.32437	0.0222019	0.938334	-2.2869
Single-cell pbulk	CD4_Treg	Day 28	CDKN2A	0.872132	4.10067	2.31568	0.0225009	0.938334	2.2818
Single-cell pbulk	CD4_Treg	Day 28	PI4KA	0.354109	5.9025	2.31269	0.0227688	0.938334	2.27729
Single-cell pbulk	CD4_Treg	Day 28	SCAPER	-0.316437	5.70308	-2.31648	0.0230278	0.938334	-2.27297
Single-cell pbulk	CD4_Treg	Day 28	IFITM2	0.278963	8.81029	2.33335	0.0231488	0.938334	2.27097
Single-cell pbulk	CD4_Treg	Day 28	ARAF	0.400298	5.52265	2.29747	0.0236648	0.938334	2.26253
Single-cell pbulk	CD4_Treg	Day 28	NMB	0.787695	3.30442	2.29977	0.0238129	0.938334	2.26013
Single-cell pbulk	CD4_Treg	Day 28	CDC34	-0.469521	5.56517	-2.28797	0.0243947	0.938334	-2.25086
Single-cell pbulk	CD4_Treg	Day 28	HOPX	0.903501	3.60545	2.28516	0.0244029	0.938334	2.25073
Single-cell pbulk	CD4_Treg	Day 28	TAF2	0.472641	5.0471	2.28701	0.0245168	0.938334	2.24893
Single-cell pbulk	CD4_Treg	Day 28	MBD3	-0.56126	4.4786	-2.27833	0.0247206	0.938334	-2.24574
Single-cell pbulk	CD4_Treg	Day 28	B4GALT7	-0.657984	3.98069	-2.27761	0.0247564	0.938334	-2.24518
Single-cell pbulk	CD4_Treg	Day 28	PTBP3	0.211279	7.53678	2.2783	0.0248791	0.938334	2.24327
Single-cell pbulk	CD4_Treg	Day 28	NIPA1	0.755877	3.74544	2.27099	0.02517	0.938334	2.23878
Single-cell pbulk	CD4_Treg	Day 28	KIF27	0.695957	2.34236	2.26483	0.0257002	0.938334	2.23071
Single-cell pbulk	CD4_Treg	Day 28	F8	0.766642	2.38012	2.26455	0.0257658	0.938334	2.22972
Single-cell pbulk	CD4_Treg	Day 28	IMMT	0.374569	6.2119	2.25892	0.0259769	0.938334	2.22656
Single-cell pbulk	CD4_Treg	Day 28	CAMK1	0.77784	2.89617	2.25824	0.0260851	0.938334	2.22494
Single-cell pbulk	CD4_Treg	Day 28	NBPF11	0.768555	2.78076	2.25434	0.0262968	0.938334	2.2218
Single-cell pbulk	CD4_Treg	Day 28	PHF14	-0.254412	6.53007	-2.25231	0.0263637	0.938334	-2.22081
Single-cell pbulk	CD4_Treg	Day 28	RP11-304M2.5	-0.674975	2.29024	-2.2446	0.0269931	0.938334	-2.21162
Single-cell pbulk	CD4_Treg	Day 28	UBE2K	-0.322277	6.4354	-2.24125	0.0270949	0.938334	-2.21015
Single-cell pbulk	CD4_Treg	Day 28	FAM58A	0.335365	6.05443	2.24356	0.0271893	0.938334	2.20879
Single-cell pbulk	CD4_Treg	Day 28	KIAA1324L	0.735523	2.47539	2.24426	0.0272834	0.938334	2.20744
Single-cell pbulk	CD4_Treg	Day 28	PDE7A	-0.275111	6.94909	-2.25196	0.0272921	0.938334	-2.20731
Single-cell pbulk	CD4_Treg	Day 28	ZCCHC9	-0.545918	4.90016	-2.23837	0.0272952	0.938334	-2.20727
Single-cell pbulk	CD4_Treg	Day 28	TBP	-0.414739	5.24659	-2.23714	0.0273704	0.938334	-2.20619
Single-cell pbulk	CD4_Treg	Day 28	CCDC22	-0.425792	5.22975	-2.24129	0.0276499	0.938334	-2.20222
Single-cell pbulk	CD4_Treg	Day 28	CCDC127	0.708404	4.04415	2.23293	0.0276556	0.938334	2.20214
Single-cell pbulk	CD4_Treg	Day 28	PEX11A	0.756354	2.35222	2.23007	0.0284541	0.938334	2.19097
Single-cell pbulk	CD4_Treg	Day 28	RPS11	-0.139312	10.2056	-2.26427	0.0285473	0.938334	-2.18968
Single-cell pbulk	CD4_Treg	Day 28	RPL12	-0.140572	12.2035	-2.25867	0.0286542	0.938334	-2.18821
Single-cell pbulk	CD4_Treg	Day 28	SRP54	0.349379	5.94047	2.21911	0.0287273	0.938334	2.18721
Single-cell pbulk	CD4_Treg	Day 28	EIF1AD	-0.660628	4.05994	-2.21955	0.0287568	0.938334	-2.18681
Single-cell pbulk	CD4_Treg	Day 28	GBP5	0.283225	8.88454	2.22378	0.0287732	0.938334	2.18658
Single-cell pbulk	CD4_Treg	Day 28	MAN1A1	0.545152	4.77796	2.21478	0.0289153	0.938334	2.18464
Single-cell pbulk	CD4_Treg	Day 28	C6orf136	0.516546	4.67891	2.21671	0.0289472	0.938334	2.1842
Single-cell pbulk	CD4_Treg	Day 28	MVB12A	0.427003	5.20442	2.22647	0.0289492	0.938334	2.18418
Single-cell pbulk	CD4_Treg	Day 28	SPCS3	0.279745	7.11251	2.21484	0.0290443	0.938334	2.18289
Single-cell pbulk	CD4_Treg	Day 28	DIP2B	-0.282919	5.92192	-2.21165	0.0291375	0.938334	-2.18162
Single-cell pbulk	CD4_Treg	Day 28	METTL1	0.664186	2.45146	2.21349	0.0291453	0.938334	2.18152
Single-cell pbulk	CD4_Treg	Day 28	RCC2	0.549255	4.58298	2.21437	0.0291464	0.938334	2.1815
Single-cell pbulk	CD4_Treg	Day 28	ZNF460	-0.433822	5.09651	-2.21493	0.0292864	0.938334	-2.17961
Single-cell pbulk	CD4_Treg	Day 28	MAX	0.194093	7.67679	2.19636	0.0302443	0.938334	2.16688
Single-cell pbulk	CD4_Treg	Day 28	E2F6	-0.799063	3.06606	-2.19728	0.0303719	0.938334	-2.16521
Single-cell pbulk	CD4_Treg	Day 28	GRN	-0.504364	5.01361	-2.20601	0.0304605	0.938334	-2.16405
Single-cell pbulk	CD4_Treg	Day 28	SLC10A3	-0.443876	5.14072	-2.19344	0.0304641	0.938334	-2.164
Single-cell pbulk	CD4_Treg	Day 28	ZNF639	0.344412	5.94241	2.19328	0.030513	0.938334	2.16337
Single-cell pbulk	CD4_Treg	Day 28	ILVBL	-0.641522	3.97343	-2.1848	0.0311089	0.938334	-2.15568
Single-cell pbulk	CD4_Treg	Day 28	DLD	-0.415284	5.46719	-2.18539	0.031283	0.938334	-2.15345
Single-cell pbulk	CD4_Treg	Day 28	DPH7	0.460905	5.14577	2.18198	0.0318919	0.938334	2.14576
Single-cell pbulk	CD4_Treg	Day 28	NUCKS1	0.218379	7.62081	2.17747	0.0319904	0.938334	2.14453
Single-cell pbulk	CD4_Treg	Day 28	ACER3	0.655786	3.81601	2.17119	0.0321473	0.938334	2.14257
Single-cell pbulk	CD4_Treg	Day 28	PEAK1	0.67342	3.20126	2.17389	0.0321578	0.938334	2.14244
Single-cell pbulk	CD4_Treg	Day 28	RAB30	0.572861	4.78942	2.16973	0.032278	0.938334	2.14095
Single-cell pbulk	CD4_Treg	Day 28	TYMS	0.674376	2.26275	2.16901	0.0323167	0.938334	2.14047
Single-cell pbulk	CD4_Treg	Day 28	VIPR1	0.664444	3.49107	2.16794	0.0324006	0.938334	2.13943
Single-cell pbulk	CD4_Treg	Day 28	MITD1	0.358753	5.83091	2.16657	0.032511	0.938334	2.13807
Single-cell pbulk	CD4_Treg	Day 28	KLHDC7B	0.519555	4.51341	2.16776	0.0326185	0.938334	2.13675
Single-cell pbulk	CD4_Treg	Day 28	SPATA2	-0.659676	3.16662	-2.16719	0.0326228	0.938334	-2.13669
Single-cell pbulk	CD4_Treg	Day 28	AZI2	-0.405313	5.31227	-2.16466	0.0326576	0.938334	-2.13627
Single-cell pbulk	CD4_Treg	Day 28	PHACTR4	0.389744	5.38803	2.1631	0.0327804	0.938334	2.13476
Single-cell pbulk	CD4_Treg	Day 28	REEP3	0.292649	6.3475	2.16683	0.0328212	0.938334	2.13426
Single-cell pbulk	CD4_Treg	Day 28	RP11-973H7.1	0.616986	2.1504	2.16922	0.0328801	0.938334	2.13354
Single-cell pbulk	CD4_Treg	Day 28	PKN2	-0.33882	6.02559	-2.16704	0.0329138	0.938334	-2.13313
Single-cell pbulk	CD4_Treg	Day 28	PITPNC1	-0.357921	5.6289	-2.16062	0.0329768	0.938334	-2.13237
Single-cell pbulk	CD4_Treg	Day 28	CARM1	0.579983	4.60506	2.17694	0.0330017	0.938334	2.13206
Single-cell pbulk	CD4_Treg	Day 28	SLC22A5	0.671788	2.77832	2.15879	0.0334417	0.938334	2.12674
Single-cell pbulk	CD4_Treg	Day 28	AC015987.2	-0.615399	2.40806	-2.15399	0.0335065	0.938334	-2.12596
Single-cell pbulk	CD4_Treg	Day 28	ZDHHC14	0.731503	2.57249	2.15494	0.0335103	0.938334	2.12591
Single-cell pbulk	CD4_Treg	Day 28	ZNF783	-0.613015	3.77152	-2.15817	0.0336137	0.938334	-2.12468
Single-cell pbulk	CD4_Treg	Day 28	FOSB	-0.37265	7.31556	-2.15576	0.0336333	0.938334	-2.12444
Single-cell pbulk	CD4_Treg	Day 28	PDCD5	-0.187472	7.07338	-2.1486	0.0339628	0.938334	-2.12051
Single-cell pbulk	CD4_Treg	Day 28	SLC35B2	0.481307	4.75847	2.14662	0.0342334	0.938334	2.11731
Single-cell pbulk	CD4_Treg	Day 28	LRRC56	0.686465	2.57006	2.14383	0.0344242	0.938334	2.11507
Single-cell pbulk	CD4_Treg	Day 28	LRRC23	0.595618	4.15503	2.14128	0.0345531	0.938334	2.11356
Single-cell pbulk	CD4_Treg	Day 28	TMEM50A	0.143936	8.01128	2.13896	0.0347344	0.938334	2.11144
Single-cell pbulk	CD4_Treg	Day 28	EARS2	0.724107	2.9685	2.13821	0.0347974	0.938334	2.11071
Single-cell pbulk	CD4_Treg	Day 28	NCAPG2	0.740506	3.19836	2.14428	0.0348561	0.938334	2.11003
Single-cell pbulk	CD4_Treg	Day 28	UPF3B	0.423805	5.37432	2.13639	0.0349487	0.938334	2.10895
Single-cell pbulk	CD4_Treg	Day 28	ANO8	-0.697825	3.07635	-2.1341	0.0351558	0.938334	-2.10656
Single-cell pbulk	CD4_Treg	Day 28	SUN1	-0.484844	5.13941	-2.13375	0.035252	0.938334	-2.10545
Single-cell pbulk	CD4_Treg	Day 28	BLMH	0.478846	5.0705	2.13136	0.0354546	0.938334	2.10313
Single-cell pbulk	CD4_Treg	Day 28	APBA2	-0.603916	3.5304	-2.13299	0.0354802	0.938334	-2.10283
Single-cell pbulk	CD4_Treg	Day 28	AP2M1	0.189256	7.4723	2.12873	0.0357434	0.938334	2.09983
Single-cell pbulk	CD4_Treg	Day 28	KRTCAP3	-0.702014	2.6576	-2.1305	0.035882	0.938334	-2.09826
Single-cell pbulk	CD4_Treg	Day 28	ABHD17A	-0.195198	7.90853	-2.12527	0.0364371	0.938334	-2.09202
Single-cell pbulk	CD4_Treg	Day 28	AATF	0.25175	6.64866	2.12548	0.0366608	0.938334	2.08952
Single-cell pbulk	CD4_Treg	Day 28	D2HGDH	0.691927	4.22984	2.11451	0.0369433	0.938334	2.08639
Single-cell pbulk	CD4_Treg	Day 28	KAT2B	0.42771	5.49878	2.10954	0.0373419	0.938334	2.08201
Single-cell pbulk	CD4_Treg	Day 28	PGAP3	0.572681	4.20866	2.10894	0.0375022	0.938334	2.08025
Single-cell pbulk	CD4_Treg	Day 28	EXOG	0.457881	5.21162	2.11095	0.0375366	0.938334	2.07988
Single-cell pbulk	CD4_Treg	Day 28	KLHL3	0.644248	3.06719	2.10475	0.0377737	0.938334	2.0773
Single-cell pbulk	CD4_Treg	Day 28	AC007246.3	0.678466	3.78854	2.10772	0.0378013	0.938334	2.077
Single-cell pbulk	CD4_Treg	Day 28	MSRA	0.572454	4.50904	2.10337	0.0378049	0.938334	2.07696
Single-cell pbulk	CD4_Treg	Day 28	FBXW5	0.247074	7.22191	2.10506	0.0378499	0.938334	2.07648
Single-cell pbulk	CD4_Treg	Day 28	VEZF1	-0.292036	6.16795	-2.09958	0.038209	0.938334	-2.07261
Single-cell pbulk	CD4_Treg	Day 28	SAMD10	-0.600957	3.93106	-2.1027	0.0383335	0.938334	-2.07127
Single-cell pbulk	CD4_Treg	Day 28	C1QBP	0.192922	7.19509	2.09549	0.0387685	0.938334	2.06664
Single-cell pbulk	CD4_Treg	Day 28	ANKS3	0.645378	3.8146	2.09288	0.0388603	0.938334	2.06566
Single-cell pbulk	CD4_Treg	Day 28	MAT2A	-0.273378	6.51471	-2.09969	0.0388733	0.938334	-2.06553
Single-cell pbulk	CD4_Treg	Day 28	TIMM8B	0.360613	5.35395	2.09149	0.0388766	0.938334	2.06549
Single-cell pbulk	CD4_Treg	Day 28	EID1	0.16776	8.30705	2.09501	0.0388857	0.938334	2.06539
Single-cell pbulk	CD4_Treg	Day 28	PYHIN1	-0.236724	7.30391	-2.09843	0.0390431	0.938334	-2.06373
Single-cell pbulk	CD4_Treg	Day 28	MED13	0.526474	4.96559	2.09067	0.0390947	0.938334	2.06319
Single-cell pbulk	CD4_Treg	Day 28	ZNF282	0.670105	3.77582	2.08738	0.0392509	0.938334	2.06155
Single-cell pbulk	CD4_Treg	Day 28	C21orf58	0.729181	2.67932	2.08677	0.0393664	0.938334	2.06034
Single-cell pbulk	CD4_Treg	Day 28	NPDC1	0.550595	5.548	2.10475	0.0394352	0.938334	2.05962
Single-cell pbulk	CD4_Treg	Day 28	AIDA	-0.331113	5.87405	-2.08516	0.0397313	0.938334	-2.05653
Single-cell pbulk	CD4_Treg	Day 28	STX2	-0.440002	5.33294	-2.08163	0.0397844	0.938334	-2.05598
Single-cell pbulk	CD4_Treg	Day 28	FDX1L	0.672409	2.48921	2.0836	0.0398469	0.938334	2.05533
Single-cell pbulk	CD4_Treg	Day 28	ADCK5	0.60975	3.53975	2.07827	0.0401415	0.938334	2.05229
Single-cell pbulk	CD4_Treg	Day 28	SLC35A2	-0.627071	3.46216	-2.08051	0.040157	0.938334	-2.05213
Single-cell pbulk	CD4_Treg	Day 28	YAF2	0.379465	5.32087	2.07514	0.040556	0.938334	2.04804
Single-cell pbulk	CD4_Treg	Day 28	ARMCX6	0.480151	4.8028	2.073	0.040597	0.938334	2.04762
Single-cell pbulk	CD4_Treg	Day 28	CUL2	0.384492	5.44356	2.07237	0.0406618	0.938334	2.04696
Single-cell pbulk	CD4_Treg	Day 28	ITPR2	-0.295043	6.17629	-2.07453	0.0406657	0.938334	-2.04692
Single-cell pbulk	CD4_Treg	Day 28	RPA3	-0.305321	5.99628	-2.06996	0.0412072	0.938334	-2.04144
Single-cell pbulk	CD4_Treg	Day 28	GRPEL1	0.303072	5.55457	2.06509	0.0414257	0.938334	2.03924
Single-cell pbulk	CD4_Treg	Day 28	SP1	-0.491921	4.49173	-2.06394	0.0414796	0.938334	-2.0387
Single-cell pbulk	CD4_Treg	Day 28	ZMAT1	-0.431083	4.95744	-2.06963	0.0416686	0.938334	-2.03681
Single-cell pbulk	CD4_Treg	Day 28	ATP6V1A	0.551832	4.58517	2.06347	0.0417038	0.938334	2.03646
Single-cell pbulk	CD4_Treg	Day 28	STAM2	-0.515187	4.29093	-2.0658	0.0417258	0.938334	-2.03625
Single-cell pbulk	CD4_Treg	Day 28	SGPP2	0.603576	4.25988	2.06119	0.0418808	0.938334	2.0347
Single-cell pbulk	CD4_Treg	Day 28	RP11-488L18.10	0.68487	2.89223	2.05856	0.0426973	0.938334	2.02666
Single-cell pbulk	CD4_Treg	Day 28	ING3	0.503566	5.11604	2.05132	0.0427015	0.938334	2.02662
Single-cell pbulk	CD4_Treg	Day 28	PDHB	-0.308839	5.90906	-2.04745	0.043087	0.938334	-2.02287
Single-cell pbulk	CD4_Treg	Day 28	UBL5	-0.146483	8.17234	-2.04642	0.0432327	0.938334	-2.02145
Single-cell pbulk	CD4_Treg	Day 28	DUSP11	-0.325323	5.87579	-2.049	0.0434196	0.938334	-2.01965
Single-cell pbulk	CD4_Treg	Day 28	PURB	0.455124	4.96317	2.0492	0.0435345	0.938334	2.01854
Single-cell pbulk	CD4_Treg	Day 28	PJA2	-0.263339	6.67141	-2.05565	0.0436266	0.938334	-2.01766
Single-cell pbulk	CD4_Treg	Day 28	UBE2L6	0.277115	7.34253	2.05256	0.043894	0.938334	2.0151
Single-cell pbulk	CD4_Treg	Day 28	ANKHD1	-0.220766	6.76278	-2.03896	0.0440584	0.938334	-2.01353
Single-cell pbulk	CD4_Treg	Day 28	MDC1	-0.506799	4.31658	-2.04167	0.0441885	0.938334	-2.0123
Single-cell pbulk	CD4_Treg	Day 28	ZBTB2	-0.514757	4.6163	-2.03608	0.0442358	0.938334	-2.01185
Single-cell pbulk	CD4_Treg	Day 28	MYADM	-0.38954	6.26028	-2.03929	0.0447549	0.938334	-2.00695
Single-cell pbulk	CD4_Treg	Day 28	SRSF2	-0.229616	7.98339	-2.04871	0.0448736	0.938334	-2.00584
Single-cell pbulk	CD4_Treg	Day 28	LENG8-AS1	0.704769	2.88521	2.03528	0.0448746	0.938334	2.00583
Single-cell pbulk	CD4_Treg	Day 28	GCC2	-0.206811	7.8679	-2.04517	0.0451205	0.938334	-2.00353
Single-cell pbulk	CD4_Treg	Day 28	UBALD1	0.411336	4.97986	2.02541	0.0453384	0.938334	2.0015
Single-cell pbulk	CD4_Treg	Day 28	TUBA4A	-0.204758	7.48978	-2.03128	0.0453393	0.938334	-2.00149
Single-cell pbulk	CD4_Treg	Day 28	TAF3	-0.309217	6.31874	-2.03019	0.0454748	0.938334	-2.00024
Single-cell pbulk	CD4_Treg	Day 28	TYROBP	0.581051	4.76213	2.02228	0.0457047	0.938334	1.99811
Single-cell pbulk	CD4_Treg	Day 28	TRAPPC5	0.275562	6.21098	2.0285	0.0457073	0.938334	1.99809
Single-cell pbulk	CD4_Treg	Day 28	ASB2	0.694446	2.74618	2.02369	0.0458703	0.938334	1.99658
Single-cell pbulk	CD4_Treg	Day 28	CBLB	-0.304416	6.45324	-2.01901	0.0460315	0.938334	-1.9951
Single-cell pbulk	CD4_Treg	Day 28	RP11-499P20.2	0.621867	2.41613	2.02196	0.046035	0.938334	1.99507
Single-cell pbulk	CD4_Treg	Day 28	C9orf40	-0.670317	3.43675	-2.01872	0.0460415	0.938334	-1.99501
Single-cell pbulk	CD4_Treg	Day 28	PDLIM2	0.264242	6.63037	2.01904	0.0462772	0.938334	1.99286
Single-cell pbulk	CD4_Treg	Day 28	PPIH	-0.317899	5.87139	-2.01541	0.0464288	0.938334	-1.99147
Single-cell pbulk	CD4_Treg	Day 28	ZNF446	0.703355	2.99777	2.01563	0.0465469	0.938334	1.9904
Single-cell pbulk	CD4_Treg	Day 28	ANKMY1	-0.57033	4.29173	-2.01186	0.0467716	0.938334	-1.98836
Single-cell pbulk	CD4_Treg	Day 28	HECA	-0.177447	7.50259	-2.02041	0.0467869	0.938334	-1.98822
Single-cell pbulk	CD4_Treg	Day 28	TMUB1	-0.253944	6.6183	-2.01255	0.0469602	0.938334	-1.98666
Single-cell pbulk	CD4_Treg	Day 28	MRPL18	-0.310543	5.92915	-2.00982	0.0469923	0.938334	-1.98637
Single-cell pbulk	CD4_Treg	Day 28	RNF213	0.201351	8.18802	2.01212	0.0471827	0.938334	1.98466
Single-cell pbulk	CD4_Treg	Day 28	GTPBP10	-0.421415	5.28511	-2.01704	0.047195	0.938334	-1.98455
Single-cell pbulk	CD4_Treg	Day 28	WNK1	0.175318	7.79396	2.01095	0.0472198	0.938334	1.98432
Single-cell pbulk	CD4_Treg	Day 28	OTUD6B	-0.591887	4.03357	-2.0135	0.0473006	0.938334	-1.9836
Single-cell pbulk	CD4_Treg	Day 28	HEXA	0.28593	6.12067	2.00555	0.0474713	0.938334	1.98207
Single-cell pbulk	CD4_Treg	Day 28	ZFPL1	-0.446456	5.07225	-2.00769	0.0474857	0.938334	-1.98194
Single-cell pbulk	CD4_Treg	Day 28	ACSM3	0.630015	2.61692	2.00588	0.0475427	0.938334	1.98143
Single-cell pbulk	CD4_Treg	Day 28	ZNF564	0.586937	4.14783	2.01234	0.0476586	0.938334	1.9804
Single-cell pbulk	CD4_Treg	Day 28	KLF7	0.635986	4.21971	2.00549	0.047693	0.938334	1.98009
Single-cell pbulk	CD4_Treg	Day 28	MOGS	-0.277977	6.0949	-2.00792	0.0477202	0.938334	-1.97985
Single-cell pbulk	CD4_Treg	Day 28	VRK2	0.472593	5.2037	2.00039	0.0481198	0.938334	1.97631
Single-cell pbulk	CD4_Treg	Day 28	PSENEN	0.323583	5.81021	1.99827	0.0483557	0.938334	1.97423
Single-cell pbulk	CD4_Treg	Day 28	LINC00886	0.678228	2.62272	1.99709	0.0483886	0.938334	1.97394
Single-cell pbulk	CD4_Treg	Day 28	SECISBP2	-0.218254	6.92791	-1.99982	0.0484216	0.938334	-1.97365
Single-cell pbulk	CD4_Treg	Day 28	KBTBD3	0.568573	4.14824	1.9962	0.0484766	0.938334	1.97317
Single-cell pbulk	CD4_Treg	Day 28	MAP3K12	-0.607638	4.11978	-1.99523	0.0485842	0.938334	-1.97222
Single-cell pbulk	CD4_Treg	Day 28	MIF4GD	0.273372	5.76739	1.99127	0.0490238	0.938334	1.96838
Single-cell pbulk	CD4_Treg	Day 28	ALG11	0.541262	4.33389	1.98841	0.0493446	0.938334	1.9656
Single-cell pbulk	CD4_Treg	Day 28	EHBP1	0.540762	4.45376	1.98826	0.0493604	0.938334	1.96547
Single-cell pbulk	CD4_Treg	Day 28	SWAP70	-0.569149	4.7078	-1.99383	0.0494085	0.938334	-1.96505
Single-cell pbulk	CD4_Treg	Day 28	RBL2	-0.153805	8.23952	-1.98691	0.0495408	0.938334	-1.96391
Single-cell pbulk	CD4_Treg	Day 28	KLHL2	-0.369991	5.04422	-1.99249	0.0495653	0.938334	-1.9637
Single-cell pbulk	CD4_Treg	Day 1	LINC00957	0.883124	4.27413	2.7899	0.00628413	0.944476	2.73258
Single-cell pbulk	CD4_Treg	Day 1	GBP2	0.333663	8.05626	2.79147	0.00664394	0.968646	2.71418
Single-cell pbulk	CD4_Treg	Day 1	TNK2	-0.852316	3.98203	-2.76256	0.00693104	0.968646	-2.70014
Single-cell pbulk	CD4_Treg	Day 1	C19orf68	-0.712226	3.6674	-2.7425	0.00715972	0.968646	-2.68932
Single-cell pbulk	CD4_Treg	Day 1	KIAA1324L	0.883106	2.47539	2.74586	0.0073486	0.968646	2.68062
Single-cell pbulk	CD4_Treg	Day 1	TSPAN5	0.458983	6.06808	2.73076	0.00750205	0.968646	2.6737
Single-cell pbulk	CD4_Treg	Day 1	TRAF4	0.89868	3.57015	2.73039	0.00768387	0.968646	2.66565
Single-cell pbulk	CD4_Treg	Day 1	ZCWPW1	-0.776502	3.05512	-2.71862	0.0077924	0.968646	-2.66093
Single-cell pbulk	CD4_Treg	Day 1	ZCCHC14	-0.881445	3.38685	-2.70933	0.00797087	0.968646	-2.6533
Single-cell pbulk	CD4_Treg	Day 1	MGAT1	-0.37207	6.72022	-2.67116	0.0088176	0.968646	-2.61905
Single-cell pbulk	CD4_Treg	Day 1	TRMT112	0.235285	7.70493	2.67073	0.00889432	0.968646	2.61609
Single-cell pbulk	CD4_Treg	Day 1	H6PD	0.875512	3.98988	2.66583	0.00899287	0.968646	2.61233
Single-cell pbulk	CD4_Treg	Day 1	TMSB4X	0.0853447	13.5231	2.67502	0.00900987	0.968646	2.61168
Single-cell pbulk	CD4_Treg	Day 1	CCDC65	0.850589	3.62018	2.65867	0.00906079	0.968646	2.60975
Single-cell pbulk	CD4_Treg	Day 1	TROVE2	0.362295	6.46113	2.65779	0.00909576	0.968646	2.60843
Single-cell pbulk	CD4_Treg	Day 1	MYO9B	-0.338001	6.77145	-2.65845	0.00917609	0.968646	-2.60542
Single-cell pbulk	CD4_Treg	Day 1	PKN2	-0.439175	6.02559	-2.65728	0.00918881	0.968646	-2.60495
Single-cell pbulk	CD4_Treg	Day 1	RYBP	-0.846418	4.04697	-2.6529	0.00920711	0.968646	-2.60427
Single-cell pbulk	CD4_Treg	Day 1	EDC4	-0.474153	5.2032	-2.67063	0.00942781	0.968646	-2.59614
Single-cell pbulk	CD4_Treg	Day 1	TRIM23	0.698834	4.53298	2.63268	0.00975321	0.968646	2.58446
Single-cell pbulk	CD4_Treg	Day 1	GTF2H3	0.697215	4.57142	2.62764	0.00991701	0.968646	2.57871
Single-cell pbulk	CD4_Treg	Day 1	SUPT5H	-0.323487	6.55857	-2.62647	0.00998026	0.968646	-2.57651
Single-cell pbulk	CD4_Treg	Day 1	IK	-0.227617	7.60358	-2.61708	0.0101693	0.968646	-2.57002
Single-cell pbulk	CD4_Treg	Day 1	APOBEC3H	0.84461	2.61029	2.61577	0.0103626	0.968646	2.56349
Single-cell pbulk	CD4_Treg	Day 1	SLC2A4RG	-0.312176	7.06229	-2.61262	0.0103933	0.968646	-2.56246
Single-cell pbulk	CD4_Treg	Day 1	ELOF1	-0.340998	5.67415	-2.60548	0.0104973	0.968646	-2.559
Single-cell pbulk	CD4_Treg	Day 1	NPRL2	0.489784	5.29625	2.60262	0.0105758	0.968646	2.55641
Single-cell pbulk	CD4_Treg	Day 1	GALE	-0.834316	2.97081	-2.61126	0.0106246	0.968646	-2.55481
Single-cell pbulk	CD4_Treg	Day 1	CDKN2A	0.917301	4.10067	2.58535	0.0110864	0.968646	2.53997
Single-cell pbulk	CD4_Treg	Day 1	KLHDC1	0.878273	3.32485	2.59056	0.0112392	0.968646	2.53517
Single-cell pbulk	CD4_Treg	Day 1	HIST1H2AM	0.615205	4.90313	2.58065	0.0113609	0.968646	2.5314
Single-cell pbulk	CD4_Treg	Day 1	RAB3GAP1	-0.326851	6.31063	-2.57446	0.0115193	0.968646	-2.52654
Single-cell pbulk	CD4_Treg	Day 1	DCAF6	0.581068	5.15401	2.56937	0.0116877	0.968646	2.52144
Single-cell pbulk	CD4_Treg	Day 1	DOCK8	-0.254816	7.63923	-2.5851	0.0118885	0.968646	-2.51544
Single-cell pbulk	CD4_Treg	Day 1	PGAP1	-0.687017	3.95043	-2.56138	0.0121157	0.968646	-2.50876
Single-cell pbulk	CD4_Treg	Day 1	EPOR	0.882448	3.56556	2.55211	0.0121354	0.968646	2.50818
Single-cell pbulk	CD4_Treg	Day 1	RP11-140K17.3	-0.84429	3.37768	-2.54663	0.0123142	0.968646	-2.50301
Single-cell pbulk	CD4_Treg	Day 1	PRKX	0.387042	6.29054	2.55894	0.0123594	0.968646	2.50171
Single-cell pbulk	CD4_Treg	Day 1	MYSM1	0.485438	5.51856	2.54502	0.0123691	0.968646	2.50144
Single-cell pbulk	CD4_Treg	Day 1	LMAN2L	0.895242	2.8363	2.54124	0.0124934	0.968646	2.49789
Single-cell pbulk	CD4_Treg	Day 1	GZMM	-0.488586	6.3534	-2.59373	0.0125367	0.968646	-2.49667
Single-cell pbulk	CD4_Treg	Day 1	GABPB1	0.618279	5.04255	2.53035	0.0128646	0.968646	2.48749
Single-cell pbulk	CD4_Treg	Day 1	MYEF2	-0.863498	3.25727	-2.54402	0.0128658	0.968646	-2.48746
Single-cell pbulk	CD4_Treg	Day 1	RP11-479G22.8	-0.853663	2.91172	-2.52952	0.0128977	0.968646	-2.48658
Single-cell pbulk	CD4_Treg	Day 1	SEC61B	0.196159	7.80746	2.53395	0.0130348	0.968646	2.48282
Single-cell pbulk	CD4_Treg	Day 1	FAM133B	-0.35911	6.14861	-2.52425	0.0131029	0.968646	-2.48096
Single-cell pbulk	CD4_Treg	Day 1	TMEM106B	0.400347	6.20083	2.52123	0.0131828	0.968646	2.47879
Single-cell pbulk	CD4_Treg	Day 1	ELP4	-0.638517	4.74548	-2.51149	0.0135309	0.97051	-2.46948
Single-cell pbulk	CD4_Treg	Day 1	SWI5	-0.627979	4.50701	-2.51301	0.0137943	0.97051	-2.46258
Single-cell pbulk	CD4_Treg	Day 1	TPGS2	0.442359	6.05312	2.5117	0.0140701	0.97051	2.45547
Single-cell pbulk	CD4_Treg	Day 1	NUDT18	0.664089	4.39187	2.4963	0.0140936	0.97051	2.45487
Single-cell pbulk	CD4_Treg	Day 1	BBX	0.287574	6.81697	2.48098	0.0146744	0.97051	2.44032
Single-cell pbulk	CD4_Treg	Day 1	ATMIN	-0.512983	5.26607	-2.48503	0.0146914	0.97051	-2.4399
Single-cell pbulk	CD4_Treg	Day 1	HIATL2	-0.458679	5.16031	-2.47904	0.0147723	0.97051	-2.43791
Single-cell pbulk	CD4_Treg	Day 1	SUDS3	-0.438955	5.71589	-2.46653	0.0152453	0.97051	-2.4265
Single-cell pbulk	CD4_Treg	Day 1	ANKRD54	0.7153	4.32892	2.46681	0.0154232	0.97051	2.42229
Single-cell pbulk	CD4_Treg	Day 1	ISG20	0.194898	9.02103	2.46614	0.0156359	0.97051	2.41731
Single-cell pbulk	CD4_Treg	Day 1	NMI	0.450074	5.42852	2.46701	0.0158261	0.97051	2.4129
Single-cell pbulk	CD4_Treg	Day 1	KLHL2	-0.44987	5.04422	-2.46203	0.0158975	0.97051	-2.41126
Single-cell pbulk	CD4_Treg	Day 1	RARRES3	0.20766	8.39651	2.46548	0.016029	0.97051	2.40825
Single-cell pbulk	CD4_Treg	Day 1	CSTF2T	0.56362	4.9388	2.44627	0.0161331	0.97051	2.40589
Single-cell pbulk	CD4_Treg	Day 1	CALCOCO1	-0.296248	6.46006	-2.44499	0.0161491	0.97051	-2.40553
Single-cell pbulk	CD4_Treg	Day 1	RP11-792A8.4	0.738878	3.81434	2.46778	0.0161853	0.97051	2.40471
Single-cell pbulk	CD4_Treg	Day 1	AP3S1	-0.328328	6.26986	-2.4433	0.0162074	0.97051	-2.40421
Single-cell pbulk	CD4_Treg	Day 1	INPP5E	0.774453	3.57009	2.44372	0.0162671	0.97051	2.40287
Single-cell pbulk	CD4_Treg	Day 1	CCDC15	0.79922	2.42432	2.44512	0.0163681	0.97051	2.4006
Single-cell pbulk	CD4_Treg	Day 1	COMMD6	0.155046	9.2198	2.45274	0.0164255	0.97051	2.39932
Single-cell pbulk	CD4_Treg	Day 1	METTL14	0.647347	4.95021	2.43163	0.0168881	0.97051	2.38914
Single-cell pbulk	CD4_Treg	Day 1	TEX2	0.708338	3.36951	2.42493	0.0170026	0.97051	2.38665
Single-cell pbulk	CD4_Treg	Day 1	DNPH1	-0.2644	6.93434	-2.4307	0.0170678	0.97051	-2.38524
Single-cell pbulk	CD4_Treg	Day 1	EHD3	0.770895	2.62141	2.41914	0.0172602	0.97051	2.38112
Single-cell pbulk	CD4_Treg	Day 1	ASF1B	-0.723974	2.39057	-2.42622	0.017265	0.97051	-2.38101
Single-cell pbulk	CD4_Treg	Day 1	SLC35A5	0.719432	4.12391	2.42448	0.0173891	0.97051	2.37838
Single-cell pbulk	CD4_Treg	Day 1	RP3-395M20.12	0.443327	5.33257	2.40906	0.0177181	0.97051	2.37146
Single-cell pbulk	CD4_Treg	Day 1	ZMYM6NB	0.343322	6.52696	2.41422	0.0177418	0.97051	2.37096
Single-cell pbulk	CD4_Treg	Day 1	NAA25	0.626483	4.76612	2.40131	0.0180967	0.97051	2.36363
Single-cell pbulk	CD4_Treg	Day 1	LINC00341	-0.735498	2.3492	-2.40964	0.0181147	0.97051	-2.36327
Single-cell pbulk	CD4_Treg	Day 1	POLR2K	0.332399	6.0798	2.39817	0.0183603	0.97051	2.35827
Single-cell pbulk	CD4_Treg	Day 1	SGCB	0.676181	3.68429	2.39749	0.0184286	0.97051	2.35689
Single-cell pbulk	CD4_Treg	Day 1	ANKRD55	0.860748	2.88849	2.40167	0.0186215	0.97051	2.35302
Single-cell pbulk	CD4_Treg	Day 1	ATF6B	0.277471	6.62319	2.37909	0.0191487	0.97051	2.34262
Single-cell pbulk	CD4_Treg	Day 1	ZNF138	0.484297	5.14352	2.3794	0.0192319	0.97051	2.34101
Single-cell pbulk	CD4_Treg	Day 1	STARD5	-0.751154	2.77308	-2.37645	0.0192744	0.97051	-2.34018
Single-cell pbulk	CD4_Treg	Day 1	PML	0.426541	5.82277	2.37408	0.0193927	0.97051	2.3379
Single-cell pbulk	CD4_Treg	Day 1	AIG1	-0.678502	4.28358	-2.37606	0.019414	0.97051	-2.33748
Single-cell pbulk	CD4_Treg	Day 1	FAM174A	0.64187	3.99909	2.37268	0.0194624	0.97051	2.33655
Single-cell pbulk	CD4_Treg	Day 1	ZSCAN18	-0.873328	3.8383	-2.37917	0.0197358	0.97051	-2.33133
Single-cell pbulk	CD4_Treg	Day 1	FRMD4B	0.683249	4.91453	2.37805	0.0197991	0.97051	2.33013
Single-cell pbulk	CD4_Treg	Day 1	EMG1	-0.395147	5.19017	-2.38132	0.0200164	0.97051	-2.32604
Single-cell pbulk	CD4_Treg	Day 1	PPP4C	0.194916	7.44435	2.36267	0.0201911	0.97051	2.32278
Single-cell pbulk	CD4_Treg	Day 1	TYK2	0.527321	5.05254	2.35957	0.0202097	0.97051	2.32243
Single-cell pbulk	CD4_Treg	Day 1	TCF19	0.751534	3.28266	2.36	0.0204054	0.97051	2.31881
Single-cell pbulk	CD4_Treg	Day 1	DLGAP3	0.756058	2.47945	2.35115	0.0207371	0.97051	2.31274
Single-cell pbulk	CD4_Treg	Day 1	FLYWCH2	-0.46296	5.02607	-2.34572	0.020851	0.97051	-2.31067
Single-cell pbulk	CD4_Treg	Day 1	MPST	-0.507278	4.86706	-2.343	0.0210816	0.97051	-2.30652
Single-cell pbulk	CD4_Treg	Day 1	GSDMB	0.809528	2.693	2.34742	0.0211423	0.97051	2.30543
Single-cell pbulk	CD4_Treg	Day 1	ATP6V1F	0.247589	7.19215	2.3435	0.0212358	0.97051	2.30377
Single-cell pbulk	CD4_Treg	Day 1	ZFP3	-0.709399	2.5926	-2.33638	0.0215187	0.97051	-2.29876
Single-cell pbulk	CD4_Treg	Day 1	SEC61A1	0.359622	5.96984	2.33324	0.0215228	0.97051	2.29869
Single-cell pbulk	CD4_Treg	Day 1	SLC31A1	-0.754298	3.13197	-2.33324	0.0215231	0.97051	-2.29868
Single-cell pbulk	CD4_Treg	Day 1	MRPL18	0.405192	5.92915	2.32993	0.0217064	0.97051	2.29547
Single-cell pbulk	CD4_Treg	Day 1	PHB2	-0.215125	7.7808	-2.33639	0.0219587	0.97051	-2.29108
Single-cell pbulk	CD4_Treg	Day 1	CNPPD1	0.235213	6.86887	2.31908	0.0223087	0.97051	2.28507
Single-cell pbulk	CD4_Treg	Day 1	SNX20	-0.319425	6.75387	-2.31825	0.0223641	0.97051	-2.28413
Single-cell pbulk	CD4_Treg	Day 1	DLGAP1-AS1	-0.504908	5.24791	-2.32242	0.0229501	0.97051	-2.27426
Single-cell pbulk	CD4_Treg	Day 1	BAHD1	0.782978	3.72897	2.3129	0.0230635	0.97051	2.27238
Single-cell pbulk	CD4_Treg	Day 1	MAP3K13	-0.71387	3.43474	-2.31231	0.0230744	0.97051	-2.2722
Single-cell pbulk	CD4_Treg	Day 1	TSTA3	0.419705	5.77696	2.31288	0.0231954	0.97051	2.2702
Single-cell pbulk	CD4_Treg	Day 1	ANKRD36C	-0.2741	6.62942	-2.31526	0.0236437	0.97051	-2.26287
Single-cell pbulk	CD4_Treg	Day 1	LRRFIP2	-0.398312	6.09388	-2.29471	0.0237199	0.97051	-2.26164
Single-cell pbulk	CD4_Treg	Day 1	TRIM21	0.397707	5.55034	2.29979	0.0237233	0.97051	2.26158
Single-cell pbulk	CD4_Treg	Day 1	DPP7	0.236651	7.65385	2.29841	0.0239252	0.97051	2.25833
Single-cell pbulk	CD4_Treg	Day 1	ASB8	0.44916	5.71123	2.2893	0.0240437	0.97051	2.25643
Single-cell pbulk	CD4_Treg	Day 1	UBE2S	-0.447445	5.77945	-2.2916	0.0243611	0.97051	-2.25139
Single-cell pbulk	CD4_Treg	Day 1	SMIM4	-0.666313	3.9628	-2.28461	0.0244076	0.97051	-2.25065
Single-cell pbulk	CD4_Treg	Day 1	ZCCHC18	0.737796	3.03987	2.28378	0.0244533	0.97051	2.24993
Single-cell pbulk	CD4_Treg	Day 1	SNX4	0.576155	4.75176	2.28238	0.0244634	0.97051	2.24977
Single-cell pbulk	CD4_Treg	Day 1	MRPL47	0.466464	5.5617	2.27994	0.0246128	0.97051	2.24743
Single-cell pbulk	CD4_Treg	Day 1	CPEB3	0.774743	3.07128	2.27532	0.0248983	0.97051	2.24298
Single-cell pbulk	CD4_Treg	Day 1	NCAPG2	0.775289	3.19836	2.28491	0.0251297	0.97051	2.2394
Single-cell pbulk	CD4_Treg	Day 1	KANSL1L	-0.753834	2.97152	-2.26758	0.025383	0.97051	-2.23552
Single-cell pbulk	CD4_Treg	Day 1	SETD9	-0.716956	2.56555	-2.26517	0.0256811	0.97051	-2.231
Single-cell pbulk	CD4_Treg	Day 1	FTO	-0.510793	5.09607	-2.26726	0.0257157	0.97051	-2.23048
Single-cell pbulk	CD4_Treg	Day 1	CAPG	-0.718798	4.94306	-2.272	0.0262945	0.97051	-2.22183
Single-cell pbulk	CD4_Treg	Day 1	JMJD1C	-0.257262	6.90134	-2.25384	0.0266201	0.97051	-2.21704
Single-cell pbulk	CD4_Treg	Day 1	RNMT	-0.320412	6.58674	-2.24561	0.0269821	0.97051	-2.21178
Single-cell pbulk	CD4_Treg	Day 1	FAM63A	-0.713424	2.9202	-2.24544	0.0270562	0.97051	-2.21071
Single-cell pbulk	CD4_Treg	Day 1	DPH6	0.545421	4.66774	2.24211	0.0272092	0.97051	2.2085
Single-cell pbulk	CD4_Treg	Day 1	TRIM22	0.197764	8.01085	2.24741	0.0273948	0.97051	2.20585
Single-cell pbulk	CD4_Treg	Day 1	RAPGEF6	-0.315912	6.01	-2.23507	0.0275824	0.97051	-2.20317
Single-cell pbulk	CD4_Treg	Day 1	MPHOSPH10	0.407589	5.77237	2.23297	0.0276528	0.97051	2.20218
Single-cell pbulk	CD4_Treg	Day 1	DUSP6	0.721648	4.11826	2.24666	0.0278238	0.97051	2.19976
Single-cell pbulk	CD4_Treg	Day 1	SIPA1L1	-0.408449	4.81462	-2.22912	0.0279158	0.97051	-2.19847
Single-cell pbulk	CD4_Treg	Day 1	NME7	0.735538	3.90321	2.22707	0.0280566	0.97051	2.19649
Single-cell pbulk	CD4_Treg	Day 1	CD63	-0.275576	6.37276	-2.23294	0.0280777	0.97051	-2.1962
Single-cell pbulk	CD4_Treg	Day 1	RAB11FIP1	-0.383416	6.09141	-2.23708	0.0280894	0.97051	-2.19604
Single-cell pbulk	CD4_Treg	Day 1	NBPF10	0.549037	4.76898	2.23036	0.028106	0.97051	2.1958
Single-cell pbulk	CD4_Treg	Day 1	C9orf69	-0.377582	5.61652	-2.2286	0.0281443	0.97051	-2.19527
Single-cell pbulk	CD4_Treg	Day 1	LUC7L3	0.192102	7.76264	2.21756	0.0287311	0.97051	2.18716
Single-cell pbulk	CD4_Treg	Day 1	DCTN1	-0.352562	5.99367	-2.21701	0.0287578	0.97051	-2.18679
Single-cell pbulk	CD4_Treg	Day 1	STK25	0.343269	6.07803	2.21494	0.028904	0.97051	2.18479
Single-cell pbulk	CD4_Treg	Day 1	SUPT6H	-0.298441	6.44499	-2.21228	0.0292286	0.97051	-2.18039
Single-cell pbulk	CD4_Treg	Day 1	GUK1	0.161566	8.22463	2.22638	0.0293355	0.97051	2.17895
Single-cell pbulk	CD4_Treg	Day 1	C3orf38	0.473027	5.27503	2.21077	0.0293846	0.97051	2.17829
Single-cell pbulk	CD4_Treg	Day 1	ZNF493	-0.398318	5.25092	-2.20818	0.0293884	0.97051	-2.17824
Single-cell pbulk	CD4_Treg	Day 1	DUS2	-0.694334	3.22008	-2.20657	0.0295012	0.97051	-2.17672
Single-cell pbulk	CD4_Treg	Day 1	CHMP4B	-0.35345	5.90351	-2.21256	0.0295487	0.97051	-2.17609
Single-cell pbulk	CD4_Treg	Day 1	ENTPD1	0.69229	5.25937	2.23543	0.0297128	0.97051	2.1739
Single-cell pbulk	CD4_Treg	Day 1	CD40LG	-0.596897	4.74423	-2.20086	0.0299415	0.97051	-2.17086
Single-cell pbulk	CD4_Treg	Day 1	DGKH	-0.58732	4.88928	-2.2006	0.0299689	0.97051	-2.1705
Single-cell pbulk	CD4_Treg	Day 1	CHIC1	0.673821	4.01862	2.20112	0.02999	0.97051	2.17022
Single-cell pbulk	CD4_Treg	Day 1	TSC22D1	-0.716339	2.89146	-2.19901	0.0300498	0.97051	-2.16943
Single-cell pbulk	CD4_Treg	Day 1	TMEM117	0.694441	3.52562	2.19718	0.0303064	0.97051	2.16606
Single-cell pbulk	CD4_Treg	Day 1	CHD7	-0.642162	4.39258	-2.19426	0.0304159	0.97051	-2.16463
Single-cell pbulk	CD4_Treg	Day 1	IFITM3	0.831399	3.83165	2.21587	0.0307759	0.97051	2.15996
Single-cell pbulk	CD4_Treg	Day 1	B3GAT2	0.695519	2.67375	2.18977	0.0308655	0.97051	2.1588
Single-cell pbulk	CD4_Treg	Day 1	ZNF548	-0.64381	3.59983	-2.18891	0.0311281	0.97051	-2.15543
Single-cell pbulk	CD4_Treg	Day 1	UBP1	0.342993	5.80207	2.17982	0.0314838	0.97051	2.1509
Single-cell pbulk	CD4_Treg	Day 1	PRICKLE3	0.693184	3.6297	2.17225	0.0320648	0.97051	2.1436
Single-cell pbulk	CD4_Treg	Day 1	CD7	-0.248088	8.20412	-2.1794	0.0321121	0.97051	-2.14301
Single-cell pbulk	CD4_Treg	Day 1	NDUFA8	0.33712	5.70383	2.16863	0.0323465	0.97051	2.1401
Single-cell pbulk	CD4_Treg	Day 1	ELF1	0.173868	8.11819	2.17538	0.0324216	0.97051	2.13917
Single-cell pbulk	CD4_Treg	Day 1	INTS4	0.503247	4.79618	2.17087	0.0325248	0.97051	2.1379
Single-cell pbulk	CD4_Treg	Day 1	SLC37A1	-0.667324	3.66327	-2.16594	0.0325567	0.97051	-2.13751
Single-cell pbulk	CD4_Treg	Day 1	PAFAH1B1	-0.21728	7.17513	-2.16405	0.0327311	0.97051	-2.13537
Single-cell pbulk	CD4_Treg	Day 1	RNF167	-0.275744	7.07412	-2.16991	0.0328642	0.97051	-2.13374
Single-cell pbulk	CD4_Treg	Day 1	OVCA2	0.634244	3.99809	2.16317	0.0328689	0.97051	2.13368
Single-cell pbulk	CD4_Treg	Day 1	DCXR	-0.267318	6.93343	-2.1796	0.0329641	0.97051	-2.13252
Single-cell pbulk	CD4_Treg	Day 1	ATRN	-0.602526	4.29701	-2.16776	0.033108	0.97051	-2.13077
Single-cell pbulk	CD4_Treg	Day 1	PDRG1	0.570941	4.27179	2.15659	0.0332981	0.97051	2.12847
Single-cell pbulk	CD4_Treg	Day 1	IFITM2	0.262004	8.81029	2.18024	0.0333267	0.97051	2.12813
Single-cell pbulk	CD4_Treg	Day 1	PSMC4	0.274829	6.38208	2.15948	0.0333341	0.97051	2.12804
Single-cell pbulk	CD4_Treg	Day 1	HAGH	0.415326	5.98604	2.15652	0.0335004	0.97051	2.12603
Single-cell pbulk	CD4_Treg	Day 1	RP11-212P7.2	0.687501	2.54831	2.15366	0.0335633	0.97051	2.12528
Single-cell pbulk	CD4_Treg	Day 1	ZBTB46	-0.661656	2.53206	-2.17105	0.0338071	0.97051	-2.12237
Single-cell pbulk	CD4_Treg	Day 1	STX5	0.354307	5.754	2.15077	0.0338432	0.97051	2.12194
Single-cell pbulk	CD4_Treg	Day 1	UNC93B1	0.696689	3.81952	2.15019	0.034443	0.97051	2.11485
Single-cell pbulk	CD4_Treg	Day 1	DPY30	0.329046	6.21608	2.14207	0.0344776	0.97051	2.11444
Single-cell pbulk	CD4_Treg	Day 1	ZNF202	0.764931	3.24233	2.14199	0.0346446	0.97051	2.11249
Single-cell pbulk	CD4_Treg	Day 1	PSMB9	0.187047	8.7504	2.15697	0.0346883	0.97051	2.11198
Single-cell pbulk	CD4_Treg	Day 1	SLC25A51	0.513065	4.63445	2.13959	0.0348039	0.97051	2.11063
Single-cell pbulk	CD4_Treg	Day 1	LINC01011	0.65942	2.66286	2.13639	0.0350846	0.97051	2.10738
Single-cell pbulk	CD4_Treg	Day 1	CLPTM1L	-0.299509	6.16445	-2.1326	0.0352664	0.97051	-2.10529
Single-cell pbulk	CD4_Treg	Day 1	USP5	-0.416472	5.02495	-2.13245	0.0352792	0.97051	-2.10514
Single-cell pbulk	CD4_Treg	Day 1	ZC2HC1A	-0.454338	5.82522	-2.14605	0.0354586	0.97051	-2.10308
Single-cell pbulk	CD4_Treg	Day 1	SOD1	-0.129198	8.89933	-2.12734	0.0358072	0.97051	-2.09911
Single-cell pbulk	CD4_Treg	Day 1	AUH	0.595547	4.71799	2.1256	0.0359544	0.97051	2.09744
Single-cell pbulk	CD4_Treg	Day 1	AIF1	-0.65322	4.12508	-2.12403	0.0360227	0.97051	-2.09667
Single-cell pbulk	CD4_Treg	Day 1	IFIT3	0.753745	3.36958	2.12363	0.0364524	0.97051	2.09184
Single-cell pbulk	CD4_Treg	Day 1	AC011997.1	0.745792	2.78673	2.11579	0.0369434	0.97051	2.08639
Single-cell pbulk	CD4_Treg	Day 1	BTBD11	-0.769587	3.18091	-2.12723	0.0371276	0.97051	-2.08436
Single-cell pbulk	CD4_Treg	Day 1	DOCK10	-0.236095	7.26524	-2.11127	0.0373076	0.97051	-2.08238
Single-cell pbulk	CD4_Treg	Day 1	ARL2	-0.451471	5.00165	-2.10609	0.0375575	0.97051	-2.07965
Single-cell pbulk	CD4_Treg	Day 1	CARM1	0.592339	4.60506	2.1168	0.0376091	0.97051	2.07909
Single-cell pbulk	CD4_Treg	Day 1	LRP10	-0.225582	7.3933	-2.10479	0.0376734	0.97051	-2.07839
Single-cell pbulk	CD4_Treg	Day 1	PCYOX1	0.586754	4.63224	2.10818	0.0377715	0.97051	2.07733
Single-cell pbulk	CD4_Treg	Day 1	RP11-488L18.10	0.700787	2.89223	2.11208	0.0378136	0.97051	2.07687
Single-cell pbulk	CD4_Treg	Day 1	FAM200A	0.662619	3.68207	2.10292	0.0378403	0.97051	2.07658
Single-cell pbulk	CD4_Treg	Day 1	STX18-AS1	0.64999	3.26928	2.10599	0.0378762	0.97051	2.07619
Single-cell pbulk	CD4_Treg	Day 1	RASSF2	0.385289	5.02659	2.09993	0.0382819	0.97051	2.07182
Single-cell pbulk	CD4_Treg	Day 1	LAX1	-0.367076	5.58155	-2.09762	0.0384479	0.97051	-2.07005
Single-cell pbulk	CD4_Treg	Day 1	NIPAL2	0.737124	3.88234	2.10248	0.0388568	0.97051	2.0657
Single-cell pbulk	CD4_Treg	Day 1	SLC19A2	0.729606	2.75483	2.09607	0.0388585	0.97051	2.06568
Single-cell pbulk	CD4_Treg	Day 1	NOC4L	-0.459733	4.52344	-2.09098	0.0389205	0.97051	-2.06503
Single-cell pbulk	CD4_Treg	Day 1	DHRS1	-0.419293	4.96535	-2.08993	0.0390164	0.97051	-2.06401
Single-cell pbulk	CD4_Treg	Day 1	PPM1B	0.253164	6.51787	2.08977	0.0390316	0.97051	2.06385
Single-cell pbulk	CD4_Treg	Day 1	SLC25A33	0.646088	3.56065	2.08744	0.0392459	0.97051	2.0616
Single-cell pbulk	CD4_Treg	Day 1	XAF1	0.331502	6.69212	2.10204	0.0392766	0.97051	2.06128
Single-cell pbulk	CD4_Treg	Day 1	LSM10	-0.257708	6.36731	-2.09022	0.0395265	0.97051	-2.05866
Single-cell pbulk	CD4_Treg	Day 1	ZMYM4	0.593274	4.41076	2.08561	0.0396578	0.97051	2.0573
Single-cell pbulk	CD4_Treg	Day 1	CMC2	0.319403	6.27988	2.089	0.0398476	0.97051	2.05533
Single-cell pbulk	CD4_Treg	Day 1	VPS33A	-0.449988	5.23906	-2.08098	0.0400727	0.97051	-2.053
Single-cell pbulk	CD4_Treg	Day 1	C4orf47	0.671168	3.34824	2.0779	0.0401344	0.97051	2.05236
Single-cell pbulk	CD4_Treg	Day 1	KIF2A	-0.143118	8.32996	-2.07768	0.0401552	0.97051	-2.05215
Single-cell pbulk	CD4_Treg	Day 1	CALU	-0.52965	4.61754	-2.07653	0.0402631	0.97051	-2.05104
Single-cell pbulk	CD4_Treg	Day 1	GINM1	0.440772	5.43494	2.07571	0.040401	0.97051	2.04963
Single-cell pbulk	CD4_Treg	Day 1	HS1BP3	-0.59369	4.06761	-2.08407	0.0404452	0.97051	-2.04917
Single-cell pbulk	CD4_Treg	Day 1	RP11-159G9.5	-0.476202	4.76069	-2.0741	0.0404933	0.97051	-2.04868
Single-cell pbulk	CD4_Treg	Day 1	SLAMF1	-0.339196	6.29967	-2.08183	0.0404994	0.97051	-2.04862
Single-cell pbulk	CD4_Treg	Day 1	DDX60	0.514319	4.79284	2.07562	0.040611	0.97051	2.04748
Single-cell pbulk	CD4_Treg	Day 1	ROPN1L	0.798259	2.93043	2.07516	0.0407474	0.97051	2.04609
Single-cell pbulk	CD4_Treg	Day 1	LYSMD3	-0.434975	5.00983	-2.06935	0.040984	0.97051	-2.04369
Single-cell pbulk	CD4_Treg	Day 1	ANKRD42	-0.749304	3.04076	-2.07343	0.0409883	0.97051	-2.04365
Single-cell pbulk	CD4_Treg	Day 1	DOT1L	0.706317	2.81398	2.06685	0.0411922	0.97051	2.04159
Single-cell pbulk	CD4_Treg	Day 1	PLA2G16	-0.705524	3.66461	-2.07474	0.0412312	0.97051	-2.0412
Single-cell pbulk	CD4_Treg	Day 1	JADE2	0.303614	6.36658	2.06613	0.041561	0.97051	2.03789
Single-cell pbulk	CD4_Treg	Day 1	TNIP1	0.190114	7.42248	2.06761	0.0415693	0.97051	2.03781
Single-cell pbulk	CD4_Treg	Day 1	PRKD2	0.306176	6.14231	2.0652	0.0416031	0.97051	2.03747
Single-cell pbulk	CD4_Treg	Day 1	TBC1D15	0.382005	5.43415	2.06411	0.0416425	0.97051	2.03708
Single-cell pbulk	CD4_Treg	Day 1	CCZ1	0.661808	3.38193	2.06439	0.0419324	0.97051	2.03419
Single-cell pbulk	CD4_Treg	Day 1	NDUFB3	0.262223	6.40449	2.05683	0.0421595	0.97051	2.03194
Single-cell pbulk	CD4_Treg	Day 1	ERCC8	-0.51904	4.01169	-2.05385	0.0424512	0.97051	-2.02907
Single-cell pbulk	CD4_Treg	Day 1	RNASEH1-AS1	0.59406	3.7015	2.05995	0.0426614	0.97051	2.02701
Single-cell pbulk	CD4_Treg	Day 1	LYRM7	-0.503318	4.26329	-2.04785	0.0430465	0.97051	-2.02326
Single-cell pbulk	CD4_Treg	Day 1	PATL2	0.524649	5.03763	2.04797	0.0430874	0.97051	2.02286
Single-cell pbulk	CD4_Treg	Day 1	MRPL15	-0.429734	4.83051	-2.05061	0.0432596	0.97051	-2.02119
Single-cell pbulk	CD4_Treg	Day 1	ZNF84	-0.629314	4.12963	-2.04884	0.0433069	0.97051	-2.02074
Single-cell pbulk	CD4_Treg	Day 1	AKR1C3	0.72869	3.17443	2.04907	0.0433647	0.97051	2.02018
Single-cell pbulk	CD4_Treg	Day 1	FAM127B	0.494829	4.62011	2.04257	0.0435768	0.97051	2.01814
Single-cell pbulk	CD4_Treg	Day 1	LILRB2	0.592635	2.1819	2.04537	0.0435904	0.97051	2.01801
Single-cell pbulk	CD4_Treg	Day 1	MAP4K2	0.297154	6.08896	2.0443	0.0437315	0.97051	2.01666
Single-cell pbulk	CD4_Treg	Day 1	NFIC	-0.450949	5.16776	-2.03707	0.0441397	0.97051	-2.01276
Single-cell pbulk	CD4_Treg	Day 1	RP1-101K10.6	0.667726	2.74498	2.04442	0.0441406	0.97051	2.01275
Single-cell pbulk	CD4_Treg	Day 1	HMGN1	0.149086	8.27385	2.03795	0.0442744	0.97051	2.01148
Single-cell pbulk	CD4_Treg	Day 1	MAFK	0.674179	3.36272	2.03526	0.04432	0.97051	2.01105
Single-cell pbulk	CD4_Treg	Day 1	MOB1B	-0.603352	3.68053	-2.03261	0.0445922	0.97051	-2.00848
Single-cell pbulk	CD4_Treg	Day 1	LLGL1	0.681166	3.58	2.03935	0.0446939	0.97051	2.00752
Single-cell pbulk	CD4_Treg	Day 1	HAX1	-0.231837	6.78423	-2.03561	0.0447136	0.97051	-2.00734
Single-cell pbulk	CD4_Treg	Day 1	RBM7	0.548355	4.44819	2.03162	0.0447344	0.97051	2.00714
Single-cell pbulk	CD4_Treg	Day 1	NAA40	0.638695	3.82046	2.03073	0.0447858	0.97051	2.00666
Single-cell pbulk	CD4_Treg	Day 1	RAB34	0.811086	2.71994	2.0453	0.0447954	0.97051	2.00657
Single-cell pbulk	CD4_Treg	Day 1	STAT1	0.384758	8.51249	2.04713	0.0449255	0.97051	2.00535
Single-cell pbulk	CD4_Treg	Day 1	EIF2B1	-0.335867	5.6534	-2.02679	0.0451947	0.97051	-2.00284
Single-cell pbulk	CD4_Treg	Day 1	TMEM50A	-0.13355	8.01128	-2.026	0.0452765	0.97051	-2.00208
Single-cell pbulk	CD4_Treg	Day 1	C2orf47	-0.577292	3.98513	-2.02384	0.0455027	0.97051	-1.99998
Single-cell pbulk	CD4_Treg	Day 1	ZNF3	0.572416	4.04625	2.02424	0.045599	0.97051	1.99909
Single-cell pbulk	CD4_Treg	Day 1	ACTL6A	0.377686	5.27064	2.0237	0.0457119	0.97051	1.99804
Single-cell pbulk	CD4_Treg	Day 1	ZNF24	0.264191	6.5569	2.02323	0.045753	0.97051	1.99766
Single-cell pbulk	CD4_Treg	Day 1	KIF21A	-0.625579	4.0964	-2.02767	0.0458587	0.97051	-1.99669
Single-cell pbulk	CD4_Treg	Day 1	PAPD5	0.673516	4.37452	2.02038	0.0461329	0.97051	1.99418
Single-cell pbulk	CD4_Treg	Day 1	MKKS	0.549105	4.97883	2.0176	0.0461595	0.97051	1.99393
Single-cell pbulk	CD4_Treg	Day 1	SLC38A10	-0.303372	6.05416	-2.01736	0.046308	0.97051	-1.99258
Single-cell pbulk	CD4_Treg	Day 1	PSMC1	0.264469	6.00149	2.01738	0.0464342	0.97051	1.99142
Single-cell pbulk	CD4_Treg	Day 1	AP1G2	0.19976	6.52103	2.01308	0.0466484	0.97051	1.98948
Single-cell pbulk	CD4_Treg	Day 1	GDE1	0.565411	4.90275	2.01147	0.0468365	0.97051	1.98778
Single-cell pbulk	CD4_Treg	Day 1	FUCA1	-0.502103	3.57596	-2.0092	0.047058	0.97051	-1.98578
Single-cell pbulk	CD4_Treg	Day 1	COQ7	-0.50137	4.70128	-2.01036	0.0471526	0.97051	-1.98493
Single-cell pbulk	CD4_Treg	Day 1	LYSMD4	0.70546	3.28255	2.00801	0.0471861	0.97051	1.98463
Single-cell pbulk	CD4_Treg	Day 1	ATP5G2	-0.123903	9.79318	-2.01363	0.0476023	0.97051	-1.9809
Single-cell pbulk	CD4_Treg	Day 1	HARS	-0.285858	5.81872	-2.00925	0.0476223	0.97051	-1.98072
Single-cell pbulk	CD4_Treg	Day 1	KLHL12	-0.483025	4.38082	-2.00371	0.0478006	0.97051	-1.97914
Single-cell pbulk	CD4_Treg	Day 1	DUSP5	0.675151	3.44714	2.0014	0.0479068	0.97051	1.97819
Single-cell pbulk	CD4_Treg	Day 1	TRAPPC2P1	-0.549361	4.18782	-2.00232	0.0480337	0.97051	-1.97707
Single-cell pbulk	CD4_Treg	Day 1	SLC24A1	-0.714533	2.7389	-2.00811	0.0481049	0.97051	-1.97644
Single-cell pbulk	CD4_Treg	Day 1	TXNDC11	-0.31142	6.00117	-2.0027	0.0481557	0.97051	-1.97599
Single-cell pbulk	CD4_Treg	Day 1	USP53	-0.435641	5.1701	-2.00147	0.0482407	0.97051	-1.97524
Single-cell pbulk	CD4_Treg	Day 1	CNIH3	-0.615178	2.30288	-2.00205	0.0482558	0.97051	-1.97511
Single-cell pbulk	CD4_Treg	Day 1	NQO1	0.650788	2.85457	1.9985	0.0483208	0.97051	1.97454
Single-cell pbulk	CD4_Treg	Day 1	TERF2	0.394613	5.49899	1.99365	0.0487592	0.97051	1.97069
Single-cell pbulk	CD4_Treg	Day 1	SLC35B1	0.467473	4.44959	1.98878	0.0493029	0.97051	1.96596
Single-cell pbulk	CD4_Treg	Day 1	C1orf63	-0.136688	8.83777	-1.99152	0.0494196	0.97051	-1.96495
Single-cell pbulk	CD4_Treg	Day 1	NADK2	-0.602784	3.49099	-1.98647	0.049562	0.97051	-1.96372
Single-cell pbulk	CD4_Treg	Day 1	NBEAL1	-0.340128	5.25164	-1.99312	0.0496167	0.97051	-1.96325
Single-cell pbulk	CD4_Treg	Day 1	ACO1	-0.624658	2.92857	-1.98739	0.0498301	0.97051	-1.96142
Single-cell pbulk	CD8_CM	Day 28	ARRB1	-1.11474	3.98329	-5.1598	1.16015e-06	0.00927656	-4.86232
Single-cell pbulk	CD8_CM	Day 28	LINC00115	1.21096	2.49621	4.66285	9.13007e-06	0.036502	4.43681
Single-cell pbulk	CD8_CM	Day 1	TMEM25	-1.35999	3.22242	-4.57215	1.77816e-05	0.108447	-4.29107
Single-cell pbulk	CD8_CM	Day 1	FAM207A	0.966068	4.52027	4.33994	3.26806e-05	0.108447	4.15394
Single-cell pbulk	CD8_CM	Day 1	MIPEP	-0.925825	3.51478	-4.08106	9.27991e-05	0.108447	-3.90869
Single-cell pbulk	CD8_CM	Day 1	ENC1	1.47374	3.83269	4.06255	9.33013e-05	0.108447	3.90738
Single-cell pbulk	CD8_CM	Day 1	GABPB2	0.957619	4.24139	4.062	9.34916e-05	0.108447	3.90689
Single-cell pbulk	CD8_CM	Day 1	GZMA	0.738039	8.85394	4.22329	9.75657e-05	0.108447	3.89657
Single-cell pbulk	CD8_CM	Day 1	PTBP3	0.275399	7.23861	4.0743	0.000100158	0.108447	3.89021
Single-cell pbulk	CD8_CM	Day 1	CCL3	1.56432	2.30669	4.03815	0.000108501	0.108447	3.87075
Single-cell pbulk	CD8_CM	Day 1	PRR5L	1.03051	4.47415	3.92408	0.000166444	0.147877	3.76516
Single-cell pbulk	CD8_CM	Day 28	MAP2K7	-0.604324	5.16574	-4.20093	5.55685e-05	0.148109	-4.03088
Single-cell pbulk	CD8_CM	Day 1	MMP23B	1.33979	2.94611	3.9046	0.000187724	0.149635	3.73499
Single-cell pbulk	CD8_CM	Day 1	PMAIP1	0.823047	5.51852	3.83419	0.000225653	0.149635	3.68842
Single-cell pbulk	CD8_CM	Day 1	TMEM123	-0.314388	8.46266	-3.9177	0.000233707	0.149635	-3.67948
Single-cell pbulk	CD8_CM	Day 1	DCXR	-0.408398	6.56003	-3.84849	0.000252636	0.149635	-3.65957
Single-cell pbulk	CD8_CM	Day 1	CDC14A	-0.43988	6.71558	-3.91407	0.00026379	0.149635	-3.64849
Single-cell pbulk	CD8_CM	Day 1	IDI1	0.442908	5.9647	3.75783	0.000280706	0.149635	3.63248
Single-cell pbulk	CD8_CM	Day 1	SSBP4	0.321887	7.22771	3.78156	0.000307434	0.15364	3.60895
Single-cell pbulk	CD8_CM	Day 1	TTC38	1.02162	3.52228	3.63319	0.000444597	0.203526	3.51209
Single-cell pbulk	CD8_CM	Day 1	ZEB2	1.06275	5.71904	3.70293	0.000498249	0.203526	3.4817
Single-cell pbulk	CD8_CM	Day 1	AC009784.3	0.98611	1.47035	3.60775	0.000507017	0.203526	3.47702
Single-cell pbulk	CD8_CM	Day 1	CST7	0.642418	8.95255	3.75336	0.000509071	0.203526	3.47594
Single-cell pbulk	CD8_CM	Day 1	RARS2	0.586624	5.0641	3.56547	0.000546409	0.208052	3.45691
Single-cell pbulk	CD8_CM	Day 1	KIAA1324	-0.92683	3.49064	-3.52814	0.0006201	0.220574	-3.42267
Single-cell pbulk	CD8_CM	Day 1	CD244	1.07529	4.17173	3.56376	0.000655576	0.220574	3.40751
Single-cell pbulk	CD8_CM	Day 1	MAP2K1	-0.436198	5.82234	-3.50873	0.000662054	0.220574	-3.40483
Single-cell pbulk	CD8_CM	Baseline	PLCL2	-0.367109	6.8656	-4.26631	4.90207e-05	0.226075	-4.06025
Single-cell pbulk	CD8_CM	Baseline	HIST1H1C	0.632607	6.421	4.02595	0.000119586	0.226075	3.84697
Single-cell pbulk	CD8_CM	Baseline	CHI3L2	1.51773	3.96577	4.03941	0.00012294	0.226075	3.84019
Single-cell pbulk	CD8_CM	Baseline	TAGAP	-0.291253	8.79304	-3.94944	0.000141361	0.226075	-3.80578
Single-cell pbulk	CD8_CM	Baseline	OXSR1	0.503706	5.50377	3.98238	0.000141368	0.226075	3.80576
Single-cell pbulk	CD8_CM	Day 1	EHD1	0.288371	6.58948	3.48543	0.000751747	0.235552	3.36998
Single-cell pbulk	CD8_CM	Day 1	AKR1C3	-1.41501	1.94328	-3.54103	0.000790819	0.235552	-3.35599
Single-cell pbulk	CD8_CM	Day 1	ACTN1	-0.791353	5.28729	-3.51493	0.000799222	0.235552	-3.35306
Single-cell pbulk	CD8_CM	Day 1	SNTG2	-1.1816	1.90941	-3.50221	0.000824844	0.235552	-3.34432
Single-cell pbulk	CD8_CM	Day 28	ITM2C	-0.712736	5.36525	-4.05187	0.000154013	0.25964	-3.78451
Single-cell pbulk	CD8_CM	Day 28	AC007383.3	1.25356	3.00689	3.91199	0.000162356	0.25964	3.77137
Single-cell pbulk	CD8_CM	Baseline	PRKRIP1	0.474208	5.71652	3.72219	0.000318127	0.290719	3.60007
Single-cell pbulk	CD8_CM	Baseline	UBC	0.172447	10.2792	3.72163	0.000338803	0.290719	3.58367
Single-cell pbulk	CD8_CM	Baseline	SEC31B	1.15954	2.13419	3.6967	0.000347746	0.290719	3.57686
Single-cell pbulk	CD8_CM	Baseline	PITPNA-AS1	-0.703996	4.7742	-3.68471	0.00036258	0.290719	-3.56592
Single-cell pbulk	CD8_CM	Baseline	PPIL1	-0.903602	3.72078	-3.69352	0.000368014	0.290719	-3.56202
Single-cell pbulk	CD8_CM	Baseline	TBC1D10A	-0.469449	5.74229	-3.61213	0.000485273	0.290719	-3.48876
Single-cell pbulk	CD8_CM	Baseline	STK39	0.425195	6.12048	3.61108	0.000486669	0.290719	3.48799
Single-cell pbulk	CD8_CM	Baseline	ATP5D	0.208618	8.38171	3.62263	0.00049404	0.290719	3.48397
Single-cell pbulk	CD8_CM	Baseline	RHOF	0.316838	7.3026	3.6231	0.000522231	0.290719	3.46909
Single-cell pbulk	CD8_CM	Baseline	RIPK2	-0.753951	4.28929	-3.5703	0.000559724	0.290719	-3.45042
Single-cell pbulk	CD8_CM	Baseline	DDX3Y	-0.750724	3.97837	-3.55242	0.00058197	0.290719	-3.43988
Single-cell pbulk	CD8_CM	Baseline	OGT	0.264896	7.56798	3.57941	0.00065166	0.290719	3.40915
Single-cell pbulk	CD8_CM	Baseline	TRERF1	-0.414524	5.68113	-3.55812	0.000654445	0.290719	-3.40798
Single-cell pbulk	CD8_CM	Day 1	ISYNA1	-0.56581	4.98364	-3.34631	0.00116265	0.31335	-3.24789
Single-cell pbulk	CD8_CM	Day 1	AAGAB	0.495737	5.1656	3.33985	0.00117929	0.31335	3.24384
Single-cell pbulk	CD8_CM	Day 1	APMAP	0.366719	6.86176	3.37892	0.00121484	0.31335	3.23537
Single-cell pbulk	CD8_CM	Day 1	ZNF266	0.61033	4.80566	3.33062	0.00134728	0.317646	3.20571
Single-cell pbulk	CD8_CM	Day 1	IVNS1ABP	-0.332303	6.35445	-3.28973	0.00136191	0.317646	-3.2026
Single-cell pbulk	CD8_CM	Day 1	SQRDL	0.41295	5.87754	3.32675	0.00138243	0.317646	3.1983
Single-cell pbulk	CD8_CM	Day 1	LTBP3	-0.597883	5.08392	-3.30381	0.00142014	0.317646	-3.19053
Single-cell pbulk	CD8_CM	Day 1	TIGIT	0.575312	6.36312	3.31025	0.00152932	0.317646	3.16906
Single-cell pbulk	CD8_CM	Day 1	RGS1	0.912014	5.30703	3.27295	0.00155841	0.317646	3.16358
Single-cell pbulk	CD8_CM	Day 1	PLCL2	-0.275064	6.8656	-3.25342	0.00161184	0.317646	-3.15376
Single-cell pbulk	CD8_CM	Day 1	TNFRSF1B	0.336393	6.64611	3.23372	0.00171296	0.317646	3.13595
Single-cell pbulk	CD8_CM	Day 1	RP11-324I22.4	-1.02436	1.68772	-3.22976	0.00171466	0.317646	-3.13566
Single-cell pbulk	CD8_CM	Day 1	SLAIN1	-0.600186	4.28051	-3.19518	0.00184119	0.317646	-3.11472
Single-cell pbulk	CD8_CM	Day 1	NISCH	0.580036	4.93416	3.20765	0.00184839	0.317646	3.11357
Single-cell pbulk	CD8_CM	Day 1	UBXN11	-0.440071	5.89314	-3.20577	0.00184944	0.317646	-3.1134
Single-cell pbulk	CD8_CM	Day 1	SF3B1	0.174629	8.31118	3.18254	0.00199759	0.317646	3.09059
Single-cell pbulk	CD8_CM	Day 1	NKG7	0.722443	10.0865	3.27118	0.00200567	0.317646	3.08939
Single-cell pbulk	CD8_CM	Day 1	SPON2	0.86537	4.80914	3.20323	0.00200572	0.317646	3.08938
Single-cell pbulk	CD8_CM	Day 1	ERMP1	-0.790378	3.60928	-3.17961	0.00200793	0.317646	-3.08906
Single-cell pbulk	CD8_CM	Day 1	WDFY1	0.502525	5.11122	3.16856	0.00201899	0.317646	3.08742
Single-cell pbulk	CD8_CM	Day 1	GPHN	-0.531389	4.67526	-3.19569	0.00208011	0.317646	-3.07855
Single-cell pbulk	CD8_CM	Day 1	LANCL2	0.919274	3.0111	3.15023	0.00212051	0.317646	3.07281
Single-cell pbulk	CD8_CM	Day 1	TBX21	0.656795	5.672	3.25178	0.00215277	0.317646	3.0683
Single-cell pbulk	CD8_CM	Day 1	TESC	0.811883	4.2616	3.14721	0.00215713	0.317646	3.0677
Single-cell pbulk	CD8_CM	Day 1	SPG11	-0.353722	5.74839	-3.14104	0.00218257	0.317646	-3.06419
Single-cell pbulk	CD8_CM	Day 1	TUBG2	-0.841463	3.54741	-3.14089	0.00218334	0.317646	-3.06409
Single-cell pbulk	CD8_CM	Day 1	SMS	0.393426	5.94952	3.1536	0.00218491	0.317646	3.06387
Single-cell pbulk	CD8_CM	Baseline	IL7R	-0.347216	10.8973	-3.57703	0.000754917	0.317701	-3.36882
Single-cell pbulk	CD8_CM	Day 1	MAP3K8	0.730124	5.1877	3.16181	0.00223492	0.319115	3.0571
Single-cell pbulk	CD8_CM	Day 28	BRD4	0.276822	7.28196	3.7543	0.000286156	0.328756	3.62752
Single-cell pbulk	CD8_CM	Day 28	TTC38	1.08149	3.52228	3.71752	0.000327968	0.328756	3.59214
Single-cell pbulk	CD8_CM	Day 28	SPG21	0.467474	5.94969	3.69574	0.000350477	0.328756	3.57481
Single-cell pbulk	CD8_CM	Day 28	ZNF506	-0.558752	5.14201	-3.67885	0.000370036	0.328756	-3.56058
Single-cell pbulk	CD8_CM	Day 1	INADL	-0.430065	5.64752	-3.14153	0.00234372	0.328778	-3.04282
Single-cell pbulk	CD8_CM	Day 1	GNG2	0.318339	7.73209	3.12352	0.00250514	0.334781	3.02272
Single-cell pbulk	CD8_CM	Day 1	PUS10	1.03402	3.02899	3.09307	0.00257574	0.334781	3.0143
Single-cell pbulk	CD8_CM	Day 1	BAIAP2	-1.01882	2.38667	-3.0971	0.00258561	0.334781	-3.01314
Single-cell pbulk	CD8_CM	Day 1	GBP5	0.50903	7.721	3.13492	0.00262656	0.334781	3.00837
Single-cell pbulk	CD8_CM	Day 1	APEX1	-0.29511	6.66001	-3.10027	0.00263678	0.334781	-3.00719
Single-cell pbulk	CD8_CM	Day 1	PTPRC	0.169804	10.7334	3.14519	0.00266767	0.334781	3.00364
Single-cell pbulk	CD8_CM	Day 1	POGK	-0.434314	5.25556	-3.09479	0.00267958	0.334781	-3.00229
Single-cell pbulk	CD8_CM	Day 1	LEF1	-0.384472	8.14212	-3.1656	0.00272617	0.335361	-2.99704
Single-cell pbulk	CD8_CM	Day 1	PSMB9	0.262167	8.79557	3.10099	0.00282112	0.339042	2.98659
Single-cell pbulk	CD8_CM	Day 1	C12orf75	0.520298	6.98227	3.15296	0.0028409	0.339042	2.98445
Single-cell pbulk	CD8_CM	Day 1	ECI1	-0.438418	5.08933	-3.04216	0.00296509	0.34404	-2.97133
Single-cell pbulk	CD8_CM	Day 1	SELM	-0.403799	6.20098	-3.0668	0.00299347	0.34404	-2.96841
Single-cell pbulk	CD8_CM	Day 1	TGIF1	-0.503964	5.19053	-3.05787	0.00301186	0.34404	-2.96653
Single-cell pbulk	CD8_CM	Day 1	ZNF26	-0.870688	1.79776	-3.02234	0.00314521	0.345789	-2.95318
Single-cell pbulk	CD8_CM	Day 1	LDLR	0.997567	3.06282	3.02717	0.00327411	0.345789	2.94076
Single-cell pbulk	CD8_CM	Day 1	TOPBP1	-0.502995	5.10924	-3.01622	0.00331699	0.345789	-2.93672
Single-cell pbulk	CD8_CM	Day 1	FZD6	-0.972329	2.30771	-3.0086	0.00332005	0.345789	-2.93644
Single-cell pbulk	CD8_CM	Day 1	ACP5	0.602993	4.71087	3.03556	0.00335821	0.345789	2.93289
Single-cell pbulk	CD8_CM	Day 1	TTC9	-0.572692	5.00173	-3.0708	0.00338952	0.345789	-2.93001
Single-cell pbulk	CD8_CM	Day 1	SYTL2	0.490288	6.1685	3.04831	0.00340509	0.345789	2.92858
Single-cell pbulk	CD8_CM	Day 1	NDFIP1	-0.305994	7.94646	-3.0247	0.00344119	0.345789	-2.9253
Single-cell pbulk	CD8_CM	Day 1	NBR1	-0.320115	5.99399	-3.00123	0.00344372	0.345789	-2.92508
Single-cell pbulk	CD8_CM	Day 1	ZNF106	0.293598	6.25003	2.99387	0.00345962	0.345789	2.92364
Single-cell pbulk	CD8_CM	Day 1	VDAC2	0.2424	6.99058	2.9862	0.00350906	0.346401	2.91922
Single-cell pbulk	CD8_CM	Day 1	RC3H1	0.434363	5.60506	2.96789	0.00370722	0.355462	2.90206
Single-cell pbulk	CD8_CM	Day 1	GTF3C6	0.305487	6.06306	2.97435	0.00381886	0.355462	2.89275
Single-cell pbulk	CD8_CM	Day 1	SERAC1	-0.936262	2.12036	-2.96202	0.00386782	0.355462	-2.88875
Single-cell pbulk	CD8_CM	Day 1	CUL1	0.289901	5.8947	2.95347	0.00387079	0.355462	2.8885
Single-cell pbulk	CD8_CM	Day 1	LDLRAP1	-0.350053	6.95626	-3.00313	0.00388605	0.355462	-2.88727
Single-cell pbulk	CD8_CM	Day 1	PPIH	0.350532	5.85031	2.97911	0.00391189	0.355462	2.88518
Single-cell pbulk	CD8_CM	Day 1	IRF1	0.333969	8.64938	2.97027	0.00395909	0.355462	2.8814
Single-cell pbulk	CD8_CM	Day 1	SLC48A1	-0.909553	2.62296	-2.95714	0.00399096	0.355462	-2.87888
Single-cell pbulk	CD8_CM	Day 1	TUBA1B	-0.246508	7.83838	-2.95512	0.00401561	0.355462	-2.87693
Single-cell pbulk	CD8_CM	Day 1	SPINT2	-0.525403	5.75756	-2.99203	0.00405195	0.355462	-2.87409
Single-cell pbulk	CD8_CM	Day 1	RNF4	0.300526	6.08644	2.9345	0.00409628	0.355462	2.87065
Single-cell pbulk	CD8_CM	Day 1	NSDHL	-0.978161	2.92357	-2.92856	0.00416927	0.355462	-2.86506
Single-cell pbulk	CD8_CM	Day 1	HSPB11	0.384445	5.94441	2.94598	0.00417876	0.355462	2.86434
Single-cell pbulk	CD8_CM	Day 1	F11R	-0.66473	4.01913	-2.91413	0.00441328	0.368606	-2.847
Single-cell pbulk	CD8_CM	Day 1	HNRNPLL	0.476162	6.03228	2.92363	0.00443108	0.368606	2.84572
Single-cell pbulk	CD8_CM	Day 1	HLA-DMA	0.634397	5.1497	2.9289	0.00448728	0.368606	2.84171
Single-cell pbulk	CD8_CM	Day 1	NAA38	0.258765	6.90159	2.91594	0.00451769	0.368606	2.83955
Single-cell pbulk	CD8_CM	Day 1	SDHAF1	-0.482617	4.76755	-2.90233	0.00459497	0.371125	-2.83414
Single-cell pbulk	CD8_CM	Day 1	ZNF91	-0.351313	5.87169	-2.92072	0.00468076	0.371432	-2.82822
Single-cell pbulk	CD8_CM	Day 1	STK39	0.345451	6.12048	2.89313	0.00469168	0.371432	2.82747
Single-cell pbulk	CD8_CM	Day 1	CAP1	0.213801	8.25963	2.91362	0.00474766	0.372179	2.82367
Single-cell pbulk	CD8_CM	Day 1	CISH	-0.630718	6.21654	-2.92686	0.00483788	0.373529	-2.81763
Single-cell pbulk	CD8_CM	Day 1	SSFA2	-0.646676	4.20425	-2.96162	0.00486341	0.373529	-2.81594
Single-cell pbulk	CD8_CM	Day 1	PTPRJ	0.522533	5.52814	2.93217	0.00495164	0.373529	2.81016
Single-cell pbulk	CD8_CM	Day 1	PLCG1	-0.264874	6.94618	-2.89642	0.00495174	0.373529	-2.81016
Single-cell pbulk	CD8_CM	Day 1	HIST1H1C	0.45733	6.421	2.87497	0.00503395	0.376182	2.80485
Single-cell pbulk	CD8_CM	Baseline	IVNS1ABP	-0.333755	6.35445	-3.3968	0.000960945	0.378133	-3.30172
Single-cell pbulk	CD8_CM	Baseline	HIST2H2AB	-1.04831	1.96614	-3.40084	0.000993095	0.378133	-3.29248
Single-cell pbulk	CD8_CM	Day 1	ZNF267	0.424442	5.29974	2.85302	0.00520902	0.378925	2.79382
Single-cell pbulk	CD8_CM	Day 1	ABI3	0.601291	5.47448	2.86965	0.0052579	0.378925	2.79079
Single-cell pbulk	CD8_CM	Day 1	TTC33	0.745687	3.62557	2.84826	0.0052812	0.378925	2.78936
Single-cell pbulk	CD8_CM	Day 1	CR1	-1.14899	2.63974	-2.86411	0.00528687	0.378925	-2.78901
Single-cell pbulk	CD8_CM	Day 1	TTL	0.658113	3.80647	2.84654	0.0053076	0.378925	2.78775
Single-cell pbulk	CD8_CM	Day 1	SCML4	-0.281059	7.28073	-2.86067	0.00537162	0.380101	-2.78386
Single-cell pbulk	CD8_CM	Day 1	UXT	-0.212412	8.20256	-2.86616	0.00546211	0.382782	-2.77844
Single-cell pbulk	CD8_CM	Day 1	RGS10	-0.255179	7.6185	-2.86135	0.00551098	0.382782	-2.77554
Single-cell pbulk	CD8_CM	Day 1	ETNK1	0.301478	6.10422	2.82741	0.00561387	0.382782	2.76952
Single-cell pbulk	CD8_CM	Day 1	SH2D1A	0.431365	6.82381	2.86291	0.00570666	0.382782	2.76418
Single-cell pbulk	CD8_CM	Day 1	GALM	0.493595	5.14785	2.82947	0.00571918	0.382782	2.76346
Single-cell pbulk	CD8_CM	Day 1	DTX3	0.574301	4.37881	2.82426	0.00576114	0.382782	2.76108
Single-cell pbulk	CD8_CM	Day 1	GLI4	-0.599242	4.1492	-2.81701	0.0057829	0.382782	-2.75984
Single-cell pbulk	CD8_CM	Day 1	PACRGL	0.906527	2.55237	2.81804	0.00586136	0.382782	2.75544
Single-cell pbulk	CD8_CM	Day 1	LRIG2	-0.629049	3.90244	-2.80564	0.00597596	0.382782	-2.7491
Single-cell pbulk	CD8_CM	Day 1	LTB	-0.329361	10.569	-2.859	0.0060529	0.382782	-2.7449
Single-cell pbulk	CD8_CM	Day 1	HSPB1	-0.319997	7.36311	-2.84265	0.00606264	0.382782	-2.74437
Single-cell pbulk	CD8_CM	Day 1	SMIM20	-0.369752	5.23758	-2.80947	0.00606401	0.382782	-2.7443
Single-cell pbulk	CD8_CM	Day 1	FGFBP2	1.3822	4.58235	2.83634	0.0061324	0.382782	2.74062
Single-cell pbulk	CD8_CM	Day 1	TMEM87A	0.304529	6.00924	2.79592	0.00614571	0.382782	2.7399
Single-cell pbulk	CD8_CM	Day 1	RP11-1007O24.3	-0.831796	2.3948	-2.81111	0.00616523	0.382782	-2.73886
Single-cell pbulk	CD8_CM	Day 1	GNG10	-0.345933	5.34734	-2.79424	0.00617545	0.382782	-2.73832
Single-cell pbulk	CD8_CM	Baseline	CR1	-1.33198	2.63974	-3.38433	0.00110577	0.386292	-3.26213
Single-cell pbulk	CD8_CM	Baseline	UTY	-0.664756	3.37509	-3.37342	0.00111115	0.386292	-3.26076
Single-cell pbulk	CD8_CM	Day 1	LGR6	0.998823	2.48606	2.793	0.00643315	0.387907	2.72485
Single-cell pbulk	CD8_CM	Day 1	CCL4	1.02098	6.47848	2.84313	0.00643325	0.387907	2.72484
Single-cell pbulk	CD8_CM	Day 1	GRHPR	-0.406405	5.69345	-2.8268	0.00649642	0.387907	-2.72161
Single-cell pbulk	CD8_CM	Day 1	TGFBR3	0.62171	6.12341	2.81693	0.00651924	0.387907	2.72045
Single-cell pbulk	CD8_CM	Day 1	PITHD1	-0.287783	6.24156	-2.78658	0.00657467	0.387907	-2.71765
Single-cell pbulk	CD8_CM	Day 1	PAF1	-0.31372	5.60789	-2.78141	0.00659123	0.387907	-2.71682
Single-cell pbulk	CD8_CM	Day 1	TSPAN18	-0.619329	4.45779	-2.78022	0.00659771	0.387907	-2.7165
Single-cell pbulk	CD8_CM	Day 1	OTUD3	-0.641869	3.48107	-2.77683	0.00669124	0.388514	-2.71183
Single-cell pbulk	CD8_CM	Day 1	FLNA	0.240607	8.84543	2.80062	0.00685567	0.388514	2.70377
Single-cell pbulk	CD8_CM	Day 1	SLC9A3R1	0.201524	8.42904	2.79258	0.00687799	0.388514	2.70269
Single-cell pbulk	CD8_CM	Day 1	PRF1	0.532634	7.65926	2.80604	0.00688107	0.388514	2.70255
Single-cell pbulk	CD8_CM	Day 1	AP4E1	0.633073	3.7438	2.76959	0.00689256	0.388514	2.70199
Single-cell pbulk	CD8_CM	Day 1	PSMB8	0.229634	8.1608	2.77246	0.00689956	0.388514	2.70165
Single-cell pbulk	CD8_CM	Baseline	ADRBK1	0.228956	7.52405	3.35034	0.00117948	0.392963	3.2438
Single-cell pbulk	CD8_CM	Baseline	TIMM9	-0.437825	5.23386	-3.3304	0.00124853	0.399328	-3.22756
Single-cell pbulk	CD8_CM	Day 1	ITM2C	-0.514725	5.36525	-2.77031	0.00722024	0.401943	-2.68651
Single-cell pbulk	CD8_CM	Day 1	C18orf21	0.525359	4.30798	2.73951	0.00723859	0.401943	2.68566
Single-cell pbulk	CD8_CM	Day 1	MDH1	0.231106	6.76578	2.74069	0.00736098	0.40592	2.68006
Single-cell pbulk	CD8_CM	Baseline	APMAP	0.366971	6.86176	3.34755	0.00132381	0.407121	3.21077
Single-cell pbulk	CD8_CM	Day 1	BACH2	-0.554357	5.39166	-2.75183	0.00747875	0.409415	-2.67474
Single-cell pbulk	CD8_CM	Day 1	ARL6IP1	0.233238	7.51247	2.74669	0.00752676	0.409415	2.67259
Single-cell pbulk	CD8_CM	Day 1	NELL2	-0.408539	7.56368	-2.77838	0.00765174	0.410218	-2.66706
Single-cell pbulk	CD8_CM	Day 1	CTSC	0.403431	7.31704	2.74543	0.00774002	0.410218	2.66321
Single-cell pbulk	CD8_CM	Day 1	KLRG1	0.444792	7.67422	2.78989	0.00777167	0.410218	2.66183
Single-cell pbulk	CD8_CM	Day 1	TMEM185A	0.585811	3.98942	2.71851	0.00778504	0.410218	2.66125
Single-cell pbulk	CD8_CM	Day 1	SRGN	0.249859	8.83205	2.75763	0.0078759	0.410218	2.65734
Single-cell pbulk	CD8_CM	Day 1	ASCC2	0.359238	5.50308	2.71224	0.00792358	0.410218	2.65531
Single-cell pbulk	CD8_CM	Day 1	MAPKAPK2	0.330051	5.92946	2.70654	0.00808887	0.410218	2.64834
Single-cell pbulk	CD8_CM	Day 1	C16orf87	0.657914	4.27057	2.7017	0.00809707	0.410218	2.648
Single-cell pbulk	CD8_CM	Day 1	ACVR1	-0.744833	3.30511	-2.69857	0.00811294	0.410218	-2.64733
Single-cell pbulk	CD8_CM	Day 1	DPP3	0.59849	4.23465	2.70451	0.00812485	0.410218	2.64684
Single-cell pbulk	CD8_CM	Day 1	MIS18BP1	0.344282	6.16492	2.69471	0.00835516	0.410218	2.63737
Single-cell pbulk	CD8_CM	Day 1	RNF213	0.213909	8.33439	2.70474	0.00837786	0.410218	2.63645
Single-cell pbulk	CD8_CM	Day 1	RP11-418J17.1	-0.805483	3.16013	-2.71247	0.00838364	0.410218	-2.63622
Single-cell pbulk	CD8_CM	Day 1	CPSF2	0.405036	5.16811	2.68627	0.00838948	0.410218	2.63598
Single-cell pbulk	CD8_CM	Day 1	ZC4H2	-0.911368	2.58359	-2.68529	0.00841253	0.410218	-2.63505
Single-cell pbulk	CD8_CM	Day 1	USB1	0.409115	5.28344	2.69879	0.0084477	0.410218	2.63363
Single-cell pbulk	CD8_CM	Day 1	CCL5	0.353128	11.3862	2.7392	0.00846045	0.410218	2.63312
Single-cell pbulk	CD8_CM	Day 1	NPIPB3	0.809625	1.54619	2.68479	0.00847816	0.410218	2.63241
Single-cell pbulk	CD8_CM	Day 1	MIA3	-0.265355	6.56884	-2.69227	0.00851627	0.410218	-2.63089
Single-cell pbulk	CD8_CM	Day 1	KIAA0141	0.321711	5.61405	2.68095	0.00862474	0.412954	2.62658
Single-cell pbulk	CD8_CM	Day 1	POMT2	-0.874497	1.78408	-2.67236	0.00872205	0.415128	-2.62276
Single-cell pbulk	CD8_CM	Day 1	CTDP1	0.356306	5.14009	2.67434	0.00878251	0.415532	2.62041
Single-cell pbulk	CD8_CM	Day 1	SPATA2	-0.754388	2.87607	-2.66754	0.00883989	0.415787	-2.61818
Single-cell pbulk	CD8_CM	Day 1	PAQR8	-0.464841	4.54021	-2.67468	0.00895862	0.416235	-2.61363
Single-cell pbulk	CD8_CM	Day 1	UCP2	0.400988	8.68541	2.73219	0.00898633	0.416235	2.61257
Single-cell pbulk	CD8_CM	Day 1	TNFRSF10D	-0.835917	2.40192	-2.66524	0.00904326	0.416235	-2.61041
Single-cell pbulk	CD8_CM	Day 1	EIF1AX	-0.267377	6.88622	-2.6696	0.00905764	0.416235	-2.60987
Single-cell pbulk	CD8_CM	Day 1	PPID	-0.33483	5.55718	-2.66982	0.00915214	0.418174	-2.60632
Single-cell pbulk	CD8_CM	Day 1	GRASP	-0.658973	4.18342	-2.65596	0.00928007	0.419403	-2.60156
Single-cell pbulk	CD8_CM	Day 1	PPIB	0.172336	8.99972	2.67442	0.00928393	0.419403	2.60142
Single-cell pbulk	CD8_CM	Baseline	LRCH3	0.435755	5.35577	3.26211	0.00148925	0.42364	3.17677
Single-cell pbulk	CD8_CM	Baseline	RAB3D	-1.01028	2.54543	-3.25318	0.00154312	0.42364	-3.16645
Single-cell pbulk	CD8_CM	Baseline	SLC4A5	-1.00423	1.594	-3.25936	0.00155008	0.42364	-3.16514
Single-cell pbulk	CD8_CM	Baseline	SUB1	0.224173	8.34379	3.23809	0.00171495	0.42364	3.13561
Single-cell pbulk	CD8_CM	Baseline	PPP1R7	0.327762	6.42804	3.21585	0.00181441	0.42364	3.11904
Single-cell pbulk	CD8_CM	Baseline	ATXN1	0.462334	5.71837	3.19985	0.00195894	0.42364	3.09639
Single-cell pbulk	CD8_CM	Baseline	ZFP69B	-1.10879	1.92294	-3.19442	0.00198264	0.42364	-3.09282
Single-cell pbulk	CD8_CM	Baseline	NT5DC1	-0.31012	5.97624	-3.15556	0.00208607	0.42364	-3.0777
Single-cell pbulk	CD8_CM	Baseline	CASC7	-0.858168	3.39248	-3.1501	0.00212976	0.42364	-3.07151
Single-cell pbulk	CD8_CM	Baseline	BICD2	-0.478594	4.96414	-3.14881	0.00213432	0.42364	-3.07088
Single-cell pbulk	CD8_CM	Baseline	GNG10	-0.379949	5.34734	-3.14603	0.00214855	0.42364	-3.06889
Single-cell pbulk	CD8_CM	Baseline	SGTA	0.57838	4.64656	3.14017	0.00218816	0.42364	3.06343
Single-cell pbulk	CD8_CM	Baseline	AP003733.1	-0.968466	1.64345	-3.15216	0.00227683	0.42364	-3.05152
Single-cell pbulk	CD8_CM	Baseline	RIOK3	0.355625	6.40595	3.13969	0.00229002	0.42364	3.04979
Single-cell pbulk	CD8_CM	Baseline	WDR46	-0.417028	5.16642	-3.12524	0.00229235	0.42364	-3.04948
Single-cell pbulk	CD8_CM	Baseline	PYROXD1	0.514414	5.26739	3.12362	0.002309	0.42364	3.04731
Single-cell pbulk	CD8_CM	Baseline	GZMA	0.562002	8.85394	3.20153	0.00232193	0.42364	3.04563
Single-cell pbulk	CD8_CM	Baseline	RBM19	0.528241	5.1409	3.11912	0.00234264	0.42364	3.04296
Single-cell pbulk	CD8_CM	Baseline	NFATC2	0.332566	7.05131	3.14705	0.00242105	0.42364	3.03304
Single-cell pbulk	CD8_CM	Baseline	FBRSL1	0.476572	4.96816	3.10104	0.00247098	0.42364	3.02687
Single-cell pbulk	CD8_CM	Baseline	COG4	0.466408	5.18313	3.09582	0.00253155	0.42364	3.01954
Single-cell pbulk	CD8_CM	Baseline	LTN1	0.457107	5.48479	3.08168	0.00262313	0.42364	3.00876
Single-cell pbulk	CD8_CM	Baseline	RP11-213G21.1	-0.94907	2.28126	-3.10459	0.00263696	0.42364	-3.00717
Single-cell pbulk	CD8_CM	Baseline	GATS	0.934852	2.8869	3.08066	0.00268295	0.42364	3.00191
Single-cell pbulk	CD8_CM	Baseline	SLC44A2	0.292424	6.6435	3.08177	0.00272484	0.42364	2.99719
Single-cell pbulk	CD8_CM	Baseline	ASTN2	-0.940515	2.0576	-3.05637	0.00283512	0.42364	-2.98507
Single-cell pbulk	CD8_CM	Baseline	HS3ST3B1	-0.797391	3.8583	-3.07019	0.00286156	0.42364	-2.98223
Single-cell pbulk	CD8_CM	Baseline	ZBTB21	-0.825443	3.58258	-3.05163	0.00287653	0.42364	-2.98063
Single-cell pbulk	CD8_CM	Baseline	LL22NC03-2H8.5	-0.810571	3.10653	-3.05057	0.00295588	0.42364	-2.97229
Single-cell pbulk	CD8_CM	Baseline	RGPD2	-1.44732	3.03878	-3.12732	0.00301372	0.42364	-2.96634
Single-cell pbulk	CD8_CM	Baseline	TIGIT	0.545953	6.36312	3.07794	0.00301994	0.42364	2.9657
Single-cell pbulk	CD8_CM	Baseline	FMNL1	0.24647	7.68703	3.03804	0.00313679	0.427864	2.954
Single-cell pbulk	CD8_CM	Baseline	PHF23	-0.589122	4.67868	-3.01983	0.00317098	0.427864	-2.95066
Single-cell pbulk	CD8_CM	Baseline	ZBTB2	0.650477	4.30374	3.01557	0.00321058	0.427864	2.94682
Single-cell pbulk	CD8_CM	Day 1	FAM102A	-0.34553	6.16742	-2.64702	0.00957399	0.428181	-2.59085
Single-cell pbulk	CD8_CM	Day 1	ITFG3	0.775238	3.42564	2.64441	0.0096253	0.428181	2.58901
Single-cell pbulk	CD8_CM	Day 1	NFATC2	0.280042	7.05131	2.65804	0.00973169	0.428181	2.58522
Single-cell pbulk	CD8_CM	Day 1	TBC1D8B	-0.829296	1.56978	-2.63202	0.00975474	0.428181	-2.5844
Single-cell pbulk	CD8_CM	Day 1	SAT1	0.268185	7.92393	2.64723	0.00983991	0.428181	2.5814
Single-cell pbulk	CD8_CM	Day 1	PAG1	-0.241956	7.22994	-2.63085	0.00984734	0.428181	-2.58114
Single-cell pbulk	CD8_CM	Day 1	GBP2	0.331968	7.15267	2.64207	0.00991146	0.428181	2.5789
Single-cell pbulk	CD8_CM	Day 1	RAP1B	0.156045	8.52065	2.64402	0.0100003	0.428181	2.57582
Single-cell pbulk	CD8_CM	Day 1	PLCD1	0.452695	4.58602	2.63064	0.010018	0.428181	2.57521
Single-cell pbulk	CD8_CM	Day 1	LMAN1	0.226367	6.68124	2.62114	0.0100522	0.428181	2.57403
Single-cell pbulk	CD8_CM	Day 1	BACH1	-0.546314	4.56983	-2.6377	0.0101327	0.428181	-2.57127
Single-cell pbulk	CD8_CM	Day 1	CUL3	0.245356	6.68967	2.62147	0.0102012	0.428181	2.56893
Single-cell pbulk	CD8_CM	Day 1	MCTP2	0.457188	5.08162	2.62084	0.0102982	0.428181	2.56565
Single-cell pbulk	CD8_CM	Day 1	RPS5	-0.185224	11.4665	-2.68303	0.0103162	0.428181	-2.56505
Single-cell pbulk	CD8_CM	Day 1	GALNT1	0.514895	4.58088	2.61028	0.0103559	0.428181	2.56371
Single-cell pbulk	CD8_CM	Day 1	ADA	0.555338	5.25187	2.6399	0.010484	0.428181	2.55944
Single-cell pbulk	CD8_CM	Day 1	KIF13B	0.361064	5.25738	2.60544	0.0104944	0.428181	2.5591
Single-cell pbulk	CD8_CM	Day 1	POLI	-0.664477	3.77295	-2.60477	0.0105351	0.428181	-2.55775
Single-cell pbulk	CD8_CM	Day 1	GTF3C2	-0.421757	4.7392	-2.60285	0.010569	0.428181	-2.55664
Single-cell pbulk	CD8_CM	Day 1	OSBPL5	-0.941142	2.61928	-2.61162	0.0106021	0.428181	-2.55555
Single-cell pbulk	CD8_CM	Day 1	HABP4	-0.448949	5.23547	-2.60782	0.0106481	0.428181	-2.55404
Single-cell pbulk	CD8_CM	Day 1	STMN3	-0.321568	6.31371	-2.61857	0.0106563	0.428181	-2.55377
Single-cell pbulk	CD8_CM	Baseline	ECE2	-1.05819	2.3442	-3.02297	0.00329879	0.429682	-2.93843
Single-cell pbulk	CD8_CM	Baseline	SLC30A6	-0.680027	4.23714	-3.0082	0.00339426	0.429682	-2.92958
Single-cell pbulk	CD8_CM	Baseline	NOG	-0.980569	1.29486	-3.03421	0.00342389	0.429682	-2.92687
Single-cell pbulk	CD8_CM	Baseline	PRDX4	-0.504924	4.94746	-2.99082	0.00346225	0.429682	-2.92341
Single-cell pbulk	CD8_CM	Baseline	TRAPPC10	0.281902	6.73754	3.00037	0.00349291	0.429682	2.92066
Single-cell pbulk	CD8_CM	Day 1	IQSEC1	-0.288639	5.59025	-2.60564	0.0108277	0.43289	-2.54821
Single-cell pbulk	CD8_CM	Day 1	RP13-580F15.2	-0.576225	4.06186	-2.58974	0.0109617	0.433431	-2.54392
Single-cell pbulk	CD8_CM	Day 1	ANAPC13	-0.343543	5.30543	-2.60496	0.0110786	0.433431	-2.54021
Single-cell pbulk	CD8_CM	Day 1	TFPT	0.460227	4.90887	2.59698	0.0111025	0.433431	2.53946
Single-cell pbulk	CD8_CM	Day 1	SMAP2	-0.225855	8.226	-2.5958	0.0112625	0.433431	-2.53445
Single-cell pbulk	CD8_CM	Day 1	LYZ	-0.326966	6.00226	-2.61323	0.0112894	0.433431	-2.53361
Single-cell pbulk	CD8_CM	Day 1	PPP1CA	0.212083	8.38577	2.60796	0.0113137	0.433431	2.53286
Single-cell pbulk	CD8_CM	Day 1	TOX	0.682074	5.03645	2.60046	0.0113637	0.433431	2.53131
Single-cell pbulk	CD8_CM	Day 1	C1orf131	-0.398756	5.1502	-2.57729	0.0113642	0.433431	-2.5313
Single-cell pbulk	CD8_CM	Day 1	AD000671.6	-0.594953	4.5216	-2.60017	0.0114026	0.433431	-2.53011
Single-cell pbulk	CD8_CM	Day 1	UBE2L3	0.194772	7.00472	2.58421	0.0114615	0.433431	2.5283
Single-cell pbulk	CD8_CM	Day 1	NEK11	-0.71471	2.17315	-2.57213	0.0114925	0.433431	-2.52736
Single-cell pbulk	CD8_CM	Day 1	TRIM32	0.727422	3.02166	2.57824	0.0115258	0.433431	2.52634
Single-cell pbulk	CD8_CM	Day 1	PDE4DIP	-0.438451	5.52114	-2.60003	0.0115459	0.433431	-2.52573
Single-cell pbulk	CD8_CM	Baseline	SFXN2	0.876355	2.90607	2.98594	0.00365966	0.433645	2.9061
Single-cell pbulk	CD8_CM	Baseline	SMS	0.364429	5.94952	2.98559	0.00367207	0.433645	2.90504
Single-cell pbulk	CD8_CM	Baseline	RRM1	0.561867	4.83505	2.98835	0.00368783	0.433645	2.9037
Single-cell pbulk	CD8_CM	Day 1	TXK	-0.453327	5.99265	-2.59792	0.0117335	0.438123	-2.52006
Single-cell pbulk	CD8_CM	Day 1	ATXN1	0.364553	5.71837	2.57821	0.0118076	0.438123	2.51784
Single-cell pbulk	CD8_CM	Day 1	C12orf10	-0.346102	5.46006	-2.59166	0.0119213	0.438123	-2.51447
Single-cell pbulk	CD8_CM	Day 1	GCSH	-0.665954	3.86723	-2.56386	0.0119413	0.438123	-2.51387
Single-cell pbulk	CD8_CM	Day 1	KDM4A	0.561553	4.6892	2.56857	0.0119949	0.438123	2.51229
Single-cell pbulk	CD8_CM	Day 1	ZNF445	-0.500486	4.18019	-2.55572	0.0120514	0.438123	-2.51064
Single-cell pbulk	CD8_CM	Day 1	FAM53B	0.51991	4.89924	2.55806	0.0120996	0.438123	2.50923
Single-cell pbulk	CD8_CM	Day 1	KCNQ1OT1	-0.598594	3.35177	-2.55077	0.0121766	0.438123	-2.50699
Single-cell pbulk	CD8_CM	Day 1	NBL1	-0.744625	3.96348	-2.58924	0.0121924	0.438123	-2.50653
Single-cell pbulk	CD8_CM	Day 1	MESDC1	-0.311964	5.35082	-2.54949	0.0122188	0.438123	-2.50576
Single-cell pbulk	CD8_CM	Baseline	LNPEP	0.227583	7.33418	2.97861	0.00379464	0.439738	2.89475
Single-cell pbulk	CD8_CM	Baseline	HIST1H1E	0.347447	8.58352	2.96359	0.00385011	0.439792	2.89019
Single-cell pbulk	CD8_CM	Baseline	NFU1	0.405933	5.31365	2.94685	0.00395171	0.442825	2.88199
Single-cell pbulk	CD8_CM	Baseline	SACS	-0.465284	5.0682	-2.95273	0.00398742	0.442825	-2.87916
Single-cell pbulk	CD8_CM	Day 1	HSCB	0.574981	4.10647	2.54241	0.0124541	0.444569	2.49901
Single-cell pbulk	CD8_CM	Day 1	KLHL5	-0.697208	3.09824	-2.538	0.0126173	0.445569	-2.49439
Single-cell pbulk	CD8_CM	Day 1	ARV1	-0.478173	4.44238	-2.54598	0.0126578	0.445569	-2.49326
Single-cell pbulk	CD8_CM	Day 1	C17orf62	0.263757	6.46717	2.53904	0.0127084	0.445569	2.49184
Single-cell pbulk	CD8_CM	Day 1	PLEKHM2	0.311293	5.40662	2.53938	0.0127664	0.445569	2.49022
Single-cell pbulk	CD8_CM	Day 1	UBTD2	-0.721092	2.95342	-2.5284	0.0129361	0.445569	-2.48552
Single-cell pbulk	CD8_CM	Day 1	OTUB1	0.205862	6.92209	2.53891	0.0129436	0.445569	2.48532
Single-cell pbulk	CD8_CM	Day 1	MPG	0.294084	6.05956	2.5271	0.0129772	0.445569	2.48439
Single-cell pbulk	CD8_CM	Day 1	ZNF622	0.335883	5.53788	2.54114	0.0130166	0.445569	2.48331
Single-cell pbulk	CD8_CM	Day 1	LRRC8D	-0.453227	5.02377	-2.5362	0.0130424	0.445569	-2.48261
Single-cell pbulk	CD8_CM	Day 1	KMT2D	0.521466	4.49864	2.52707	0.0131879	0.445569	2.47866
Single-cell pbulk	CD8_CM	Day 1	MCOLN2	0.461947	5.22346	2.53628	0.0131917	0.445569	2.47855
Single-cell pbulk	CD8_CM	Day 1	DIXDC1	-0.874933	1.79681	-2.52247	0.0133667	0.445569	-2.47385
Single-cell pbulk	CD8_CM	Day 1	EOMES	0.531459	6.09294	2.55684	0.0134098	0.445569	2.4727
Single-cell pbulk	CD8_CM	Day 1	ACTR10	0.302408	5.68442	2.53395	0.0135361	0.445569	2.46934
Single-cell pbulk	CD8_CM	Day 1	GBP4	0.365331	6.72257	2.53048	0.0135587	0.445569	2.46875
Single-cell pbulk	CD8_CM	Day 1	TMSB15B	-0.71287	2.86992	-2.51147	0.0135867	0.445569	-2.46801
Single-cell pbulk	CD8_CM	Day 1	LASP1	0.26828	6.21009	2.51793	0.0136078	0.445569	2.46745
Single-cell pbulk	CD8_CM	Day 1	ACTB	0.167633	13.0201	2.55627	0.0136139	0.445569	2.46729
Single-cell pbulk	CD8_CM	Day 1	SLC30A6	-0.534572	4.23714	-2.51862	0.0136887	0.445569	-2.46533
Single-cell pbulk	CD8_CM	Day 1	MFSD3	-0.635645	3.30026	-2.50644	0.0137221	0.445569	-2.46446
Single-cell pbulk	CD8_CM	Day 1	LAIR1	-0.517048	5.25458	-2.53763	0.0138356	0.445569	-2.4615
Single-cell pbulk	CD8_CM	Day 1	PRKDC	0.215067	7.04683	2.52118	0.0138475	0.445569	2.4612
Single-cell pbulk	CD8_CM	Day 1	TCF7	-0.223219	9.17267	-2.52744	0.0139069	0.445569	-2.45966
Single-cell pbulk	CD8_CM	Day 1	OTUD5	0.309621	5.91128	2.51552	0.0139946	0.445569	2.4574
Single-cell pbulk	CD8_CM	Day 1	HIST1H1A	-0.914587	2.16333	-2.50004	0.0140182	0.445569	-2.4568
Single-cell pbulk	CD8_CM	Day 1	SDCBP	0.268236	6.12096	2.49668	0.0140757	0.445569	2.45533
Single-cell pbulk	CD8_CM	Day 1	NUB1	0.220223	6.70906	2.49972	0.0140816	0.445569	2.45518
Single-cell pbulk	CD8_CM	Day 1	AKAP9	-0.171158	7.25453	-2.49666	0.0140891	0.445569	-2.45498
Single-cell pbulk	CD8_CM	Day 1	PTP4A2	0.156507	8.57241	2.51102	0.0141301	0.445569	2.45394
Single-cell pbulk	CD8_CM	Day 1	ZBTB34	-0.795009	1.9593	-2.49988	0.0141966	0.445569	-2.45225
Single-cell pbulk	CD8_CM	Day 1	PSMA2.1	0.367609	5.23648	2.49824	0.0142096	0.445569	2.45192
Single-cell pbulk	CD8_CM	Day 1	AFF1	-0.269027	6.20025	-2.49472	0.0143486	0.44817	-2.44842
Single-cell pbulk	CD8_CM	Baseline	RAD9A	0.554921	4.44668	2.9347	0.00420746	0.449801	2.86217
Single-cell pbulk	CD8_CM	Baseline	TMEM18	0.401325	5.52632	2.93643	0.00423057	0.449801	2.86044
Single-cell pbulk	CD8_CM	Baseline	ZFAND5	-0.288183	6.44272	-2.93169	0.00424894	0.449801	-2.85906
Single-cell pbulk	CD8_CM	Baseline	LITAF	0.238939	8.32299	2.97123	0.00432194	0.449801	2.85366
Single-cell pbulk	CD8_CM	Baseline	RP11-700H6.1	-0.863563	1.46244	-2.92477	0.00436047	0.449801	-2.85083
Single-cell pbulk	CD8_CM	Baseline	TXLNA	-0.508553	4.46205	-2.93039	0.00438775	0.449801	-2.84885
Single-cell pbulk	CD8_CM	Day 1	P2RY8	0.192232	7.58616	2.49375	0.0144719	0.450261	2.44533
Single-cell pbulk	CD8_CM	Day 1	OSGIN2	0.654693	3.64076	2.50195	0.0145517	0.450991	2.44335
Single-cell pbulk	CD8_CM	Baseline	RNMTL1	-0.626157	4.192	-2.91542	0.00452023	0.455531	-2.83937
Single-cell pbulk	CD8_CM	Baseline	UNC93B1	-0.626264	4.21329	-2.90652	0.00458356	0.455531	-2.83493
Single-cell pbulk	CD8_CM	Baseline	H3F3B	0.177781	10.3889	2.89281	0.0047999	0.455531	2.82016
Single-cell pbulk	CD8_CM	Baseline	CMTM6	0.306006	6.33127	2.88235	0.00490445	0.455531	2.81324
Single-cell pbulk	CD8_CM	Baseline	TXNIP	-0.327903	11.5413	-2.93464	0.00490613	0.455531	-2.81313
Single-cell pbulk	CD8_CM	Baseline	C10orf54	-0.269961	7.46328	-2.87465	0.00491423	0.455531	-2.8126
Single-cell pbulk	CD8_CM	Baseline	FAM134B	-0.538071	5.14329	-2.89305	0.00491651	0.455531	-2.81245
Single-cell pbulk	CD8_CM	Baseline	TFAM	-0.335583	5.88294	-2.86998	0.0049562	0.455531	-2.80987
Single-cell pbulk	CD8_CM	Baseline	TSPAN4	-0.806917	2.60915	-2.87445	0.00499434	0.455531	-2.8074
Single-cell pbulk	CD8_CM	Baseline	CKS1B	-0.650118	3.8555	-2.86932	0.00510726	0.455531	-2.80019
Single-cell pbulk	CD8_CM	Baseline	TTTY15	-0.520383	3.31825	-2.85979	0.00517441	0.455531	-2.79597
Single-cell pbulk	CD8_CM	Baseline	SLC46A3	0.576648	4.50764	2.85505	0.00517747	0.455531	2.79578
Single-cell pbulk	CD8_CM	Baseline	ARRB1	-0.605456	3.98329	-2.86372	0.00518425	0.455531	-2.79536
Single-cell pbulk	CD8_CM	Baseline	CORO2A	-0.732538	4.11668	-2.86819	0.00530217	0.456385	-2.78808
Single-cell pbulk	CD8_CM	Baseline	GIPC3	-0.968687	1.94425	-2.86792	0.00530813	0.456385	-2.78771
Single-cell pbulk	CD8_CM	Day 1	SRRD	-0.524037	3.84166	-2.47617	0.0148621	0.458324	-2.43572
Single-cell pbulk	CD8_CM	Day 1	ALCAM	-0.741157	3.02209	-2.47858	0.014903	0.458324	-2.43473
Single-cell pbulk	CD8_CM	Day 28	GNG2	0.367122	7.73209	3.58359	0.000581975	0.459227	3.43988
Single-cell pbulk	CD8_CM	Day 28	ZNF561	-0.841084	3.63295	-3.52347	0.000631754	0.459227	-3.4176
Single-cell pbulk	CD8_CM	Day 1	CXorf40B	-0.411974	4.61449	-2.47245	0.0150089	0.459502	-2.43216
Single-cell pbulk	CD8_CM	Day 1	MAP3K1	-0.352788	6.52593	-2.48563	0.0150562	0.459502	-2.43102
Single-cell pbulk	CD8_CM	Day 1	STYX	-0.306007	5.51852	-2.46922	0.0151374	0.460029	-2.42907
Single-cell pbulk	CD8_CM	Day 1	PSMD9	0.266985	5.94457	2.46812	0.0151885	0.460029	2.42785
Single-cell pbulk	CD8_CM	Day 1	SIN3A	-0.278716	5.97148	-2.46651	0.0152477	0.460076	-2.42644
Single-cell pbulk	CD8_CM	Day 1	DYRK1B	0.645695	4.10964	2.46845	0.0153285	0.460778	2.42452
Single-cell pbulk	CD8_CM	Day 1	TYMP	0.408144	5.30565	2.46524	0.0154526	0.462768	2.42159
Single-cell pbulk	CD8_CM	Day 1	NSUN6	-0.645728	3.70915	-2.47298	0.0155633	0.464344	-2.419
Single-cell pbulk	CD8_CM	Day 1	ZNF646	-0.732925	3.11637	-2.46384	0.0156473	0.465114	-2.41704
Single-cell pbulk	CD8_CM	Day 1	AP5B1	-0.797799	3.07207	-2.45328	0.0157919	0.465346	-2.41369
Single-cell pbulk	CD8_CM	Day 1	CALCOCO2	0.218258	6.64272	2.46156	0.0159093	0.465346	2.41099
Single-cell pbulk	CD8_CM	Day 1	PPP1R2	-0.18205	8.02367	-2.46306	0.0159305	0.465346	-2.4105
Single-cell pbulk	CD8_CM	Day 1	ARHGAP15	-0.205357	8.76215	-2.49026	0.016091	0.465346	-2.40685
Single-cell pbulk	CD8_CM	Day 1	SCMH1	-0.622093	3.8984	-2.45556	0.0161132	0.465346	-2.40634
Single-cell pbulk	CD8_CM	Day 1	AFTPH	0.280461	6.04414	2.44925	0.0161217	0.465346	2.40615
Single-cell pbulk	CD8_CM	Day 1	CLDN7	-0.822575	2.0084	-2.44859	0.0161321	0.465346	-2.40591
Single-cell pbulk	CD8_CM	Day 1	RAD54L2	0.686259	3.23022	2.4425	0.0164064	0.465346	2.39975
Single-cell pbulk	CD8_CM	Day 1	CMC1	0.577189	7.2458	2.48825	0.0164335	0.465346	2.39914
Single-cell pbulk	CD8_CM	Day 1	GUK1	0.136533	8.44228	2.43694	0.0164783	0.465346	2.39815
Single-cell pbulk	CD8_CM	Day 1	RNF111	-0.295326	5.43736	-2.43527	0.0165493	0.465346	-2.39657
Single-cell pbulk	CD8_CM	Day 1	PTGER2	-0.299294	7.45432	-2.46626	0.0165591	0.465346	-2.39635
Single-cell pbulk	CD8_CM	Day 1	ARPC2	0.160215	9.42234	2.45517	0.0165953	0.465346	2.39555
Single-cell pbulk	CD8_CM	Day 1	CXXC11	0.887866	2.4447	2.44014	0.0167337	0.465346	2.39251
Single-cell pbulk	CD8_CM	Day 1	RP11-869B15.1	-0.722599	1.59772	-2.43547	0.0168098	0.465346	-2.39084
Single-cell pbulk	CD8_CM	Day 1	IFNL1	-0.818093	1.76031	-2.44377	0.0168481	0.465346	-2.39001
Single-cell pbulk	CD8_CM	Day 1	RCAN3	-0.342465	7.35329	-2.4712	0.0168641	0.465346	-2.38966
Single-cell pbulk	CD8_CM	Day 1	MIB2	0.348842	5.84428	2.43363	0.0168675	0.465346	2.38958
Single-cell pbulk	CD8_CM	Day 1	MCOLN3	-0.803136	1.56473	-2.43383	0.0169275	0.465346	-2.38828
Single-cell pbulk	CD8_CM	Day 1	CTSS	0.184847	6.92585	2.42657	0.016932	0.465346	2.38818
Single-cell pbulk	CD8_CM	Day 1	ARRB1	-0.532892	3.98329	-2.42971	0.0169482	0.465346	-2.38783
Single-cell pbulk	CD8_CM	Day 1	PSME4	0.368526	5.48782	2.43294	0.0169628	0.465346	2.38751
Single-cell pbulk	CD8_CM	Day 1	PPA1	-0.284738	6.92828	-2.46053	0.0169936	0.465346	-2.38685
Single-cell pbulk	CD8_CM	Day 1	RP11-326C3.2	-0.798256	3.90679	-2.43174	0.0171306	0.465535	-2.38389
Single-cell pbulk	CD8_CM	Day 1	NLRC5	0.246137	6.76984	2.43191	0.017168	0.465535	2.38309
Single-cell pbulk	CD8_CM	Day 1	RAD9A	0.443194	4.44668	2.42816	0.0172128	0.465535	2.38213
Single-cell pbulk	CD8_CM	Day 1	CCR6	-0.874316	3.14509	-2.43291	0.0172817	0.465535	-2.38066
Single-cell pbulk	CD8_CM	Day 1	PELI3	-0.837845	2.44251	-2.41771	0.0173244	0.465535	-2.37975
Single-cell pbulk	CD8_CM	Day 1	CASP10	-0.599765	3.57642	-2.41432	0.0174781	0.465535	-2.37649
Single-cell pbulk	CD8_CM	Day 1	TNFRSF14	0.229733	7.30557	2.44103	0.0175147	0.465535	2.37572
Single-cell pbulk	CD8_CM	Day 1	GALNT7	-0.464924	4.31612	-2.41768	0.0175151	0.465535	-2.37571
Single-cell pbulk	CD8_CM	Day 1	RGCC	-0.364624	6.94274	-2.42647	0.0175478	0.465535	-2.37502
Single-cell pbulk	CD8_CM	Day 1	TOMM70A	0.300483	5.62388	2.4153	0.0175827	0.465535	2.37429
Single-cell pbulk	CD8_CM	Baseline	NUDC	-0.229908	6.61485	-2.85733	0.00548398	0.466202	-2.77714
Single-cell pbulk	CD8_CM	Baseline	ENC1	0.942078	3.83269	2.83058	0.00555987	0.466202	2.77267
Single-cell pbulk	CD8_CM	Baseline	CRYBG3.1	-0.87162	1.83903	-2.83743	0.00559722	0.466202	-2.77049
Single-cell pbulk	CD8_CM	Day 1	WRAP73	0.442495	4.79768	2.40989	0.0176803	0.466573	2.37225
Single-cell pbulk	CD8_CM	Baseline	RRP15	-0.597792	4.28484	-2.83603	0.00569997	0.466857	-2.76456
Single-cell pbulk	CD8_CM	Baseline	MYO1F	0.351682	7.05704	2.86871	0.00573751	0.466857	2.76242
Single-cell pbulk	CD8_CM	Baseline	SARDH	-1.00169	1.78039	-2.84727	0.00591381	0.466857	-2.75252
Single-cell pbulk	CD8_CM	Baseline	ARPC5L	0.280661	7.18489	2.85707	0.00592896	0.466857	2.75168
Single-cell pbulk	CD8_CM	Baseline	G6PC3	-0.694603	3.79865	-2.81433	0.00598797	0.466857	-2.74844
Single-cell pbulk	CD8_CM	Baseline	LINC00278	-0.738802	2.01077	-2.81979	0.00601762	0.466857	-2.74682
Single-cell pbulk	CD8_CM	Baseline	IPO11	-0.5968	4.05611	-2.80299	0.00602321	0.466857	-2.74652
Single-cell pbulk	CD8_CM	Baseline	TMEM2	0.422278	6.17824	2.82715	0.00607218	0.466857	2.74386
Single-cell pbulk	CD8_CM	Baseline	USB1	0.431307	5.28344	2.81137	0.00615002	0.468339	2.73967
Single-cell pbulk	CD8_CM	Day 1	UXS1	-0.326097	5.59145	-2.4111	0.0180642	0.472634	-2.3643
Single-cell pbulk	CD8_CM	Day 1	FKBP5	-0.336983	6.9431	-2.41308	0.0181129	0.472634	-2.3633
Single-cell pbulk	CD8_CM	Day 1	CTD-2547L24.3	0.834206	2.5481	2.40374	0.01814	0.472634	2.36275
Single-cell pbulk	CD8_CM	Day 1	SLAMF7	0.506963	5.59033	2.42675	0.0181823	0.472634	2.36189
Single-cell pbulk	CD8_CM	Day 1	USP28	0.692255	4.72788	2.40777	0.018249	0.472634	2.36053
Single-cell pbulk	CD8_CM	Day 1	CSE1L	0.408911	4.68257	2.39586	0.0183342	0.472634	2.3588
Single-cell pbulk	CD8_CM	Day 1	RP11-140K17.3	0.838438	2.82226	2.39717	0.0184207	0.472634	2.35705
Single-cell pbulk	CD8_CM	Day 1	EWSR1	0.14669	7.73031	2.39428	0.0184273	0.472634	2.35692
Single-cell pbulk	CD8_CM	Day 1	PAK4	0.694169	2.66046	2.39918	0.0184419	0.472634	2.35662
Single-cell pbulk	CD8_CM	Day 1	DISC1	-0.671135	3.21979	-2.40565	0.0186109	0.473794	-2.35323
Single-cell pbulk	CD8_CM	Day 1	RANBP1	-0.22957	6.45248	-2.39563	0.0186415	0.473794	-2.35262
Single-cell pbulk	CD8_CM	Day 1	RARRES3	0.208774	8.74234	2.41543	0.018665	0.473794	2.35216
Single-cell pbulk	CD8_CM	Day 1	PAXBP1	-0.276498	5.87677	-2.39897	0.0188704	0.477456	-2.34808
Single-cell pbulk	CD8_CM	Day 1	CCR4	0.759546	4.96777	2.41363	0.0189286	0.477456	2.34693
Single-cell pbulk	CD8_CM	Day 1	GPR56	0.968577	4.02836	2.40661	0.0190636	0.479347	2.34429
Single-cell pbulk	CD8_CM	Baseline	WDR12	0.74914	3.69208	2.77758	0.00647798	0.48121	2.72255
Single-cell pbulk	CD8_CM	Baseline	PRRC2C	-0.116549	8.78685	-2.78343	0.00653325	0.48121	-2.71974
Single-cell pbulk	CD8_CM	Baseline	COPS8	0.35055	5.80069	2.7745	0.00653551	0.48121	2.71963
Single-cell pbulk	CD8_CM	Baseline	ATG2A	0.579671	5.15869	2.79271	0.00657359	0.48121	2.71771
Single-cell pbulk	CD8_CM	Baseline	DOCK11	0.34013	6.16917	2.77028	0.00661994	0.48121	2.71538
Single-cell pbulk	CD8_CM	Day 1	RP11-18H21.1	-0.687336	5.21112	-2.43111	0.0192024	0.481324	-2.34158
Single-cell pbulk	CD8_CM	Baseline	AC008440.5	-0.874956	1.67743	-2.76924	0.00669218	0.482078	-2.71179
Single-cell pbulk	CD8_CM	Day 1	MAL	-0.490537	6.82088	-2.41205	0.0193642	0.483863	-2.33844
Single-cell pbulk	CD8_CM	Day 1	TIMM44	-0.57746	3.68263	-2.37418	0.0194619	0.484788	-2.33656
Single-cell pbulk	CD8_CM	Baseline	NDFIP1	-0.281566	7.94646	-2.78195	0.0068767	0.484949	-2.70276
Single-cell pbulk	CD8_CM	Baseline	FAM49B	0.26755	7.06687	2.7698	0.00691369	0.484949	2.70097
Single-cell pbulk	CD8_CM	Baseline	DDX50	-0.297628	6.02029	-2.75136	0.00699587	0.484949	-2.69704
Single-cell pbulk	CD8_CM	Baseline	NIPSNAP3A	0.746008	3.75755	2.783	0.00706599	0.484949	2.69372
Single-cell pbulk	CD8_CM	Baseline	RP11-108M9.4	-0.87044	3.71476	-2.76751	0.00714792	0.484949	-2.68987
Single-cell pbulk	CD8_CM	Baseline	XXbac-BPG181M17.6	-0.848835	1.98548	-2.74569	0.0071725	0.484949	-2.68873
Single-cell pbulk	CD8_CM	Baseline	ACOT4	-0.919142	2.82906	-2.74195	0.00733126	0.484949	-2.68141
Single-cell pbulk	CD8_CM	Baseline	NEK11	-0.744918	2.17315	-2.72476	0.00752886	0.484949	-2.6725
Single-cell pbulk	CD8_CM	Baseline	RP4-539M6.22	-0.976621	3.07984	-2.74684	0.00754441	0.484949	-2.67181
Single-cell pbulk	CD8_CM	Baseline	TGIF1	-0.449852	5.19053	-2.73917	0.00757333	0.484949	-2.67052
Single-cell pbulk	CD8_CM	Baseline	C1orf43	0.257965	6.52086	2.73138	0.00759045	0.484949	2.66976
Single-cell pbulk	CD8_CM	Baseline	FKBP1B	0.887065	1.92638	2.73517	0.0076407	0.484949	2.66755
Single-cell pbulk	CD8_CM	Baseline	ZNRF2	0.339231	5.64452	2.72062	0.00774976	0.484949	2.66278
Single-cell pbulk	CD8_CM	Baseline	KIAA1551	-0.185729	9.02557	-2.75893	0.00782025	0.484949	-2.65973
Single-cell pbulk	CD8_CM	Baseline	CLK1	0.342546	6.4813	2.70948	0.00788398	0.484949	2.657
Single-cell pbulk	CD8_CM	Baseline	DTYMK	-0.456705	4.52715	-2.72196	0.00793211	0.484949	-2.65495
Single-cell pbulk	CD8_CM	Baseline	RRS1	-0.483076	4.82012	-2.71784	0.00810091	0.484949	-2.64783
Single-cell pbulk	CD8_CM	Baseline	ZMAT2	0.291644	6.34838	2.70026	0.00810655	0.484949	2.6476
Single-cell pbulk	CD8_CM	Baseline	PTPRM	1.00624	3.17314	2.7137	0.00811761	0.484949	2.64714
Single-cell pbulk	CD8_CM	Baseline	PIGU	0.733709	3.36619	2.70005	0.00815051	0.484949	2.64577
Single-cell pbulk	CD8_CM	Baseline	STAM2	0.603881	3.95422	2.70126	0.0081736	0.484949	2.64481
Single-cell pbulk	CD8_CM	Baseline	C12orf75	0.45755	6.98227	2.75919	0.00823423	0.484949	2.64231
Single-cell pbulk	CD8_CM	Baseline	CDK5RAP1	0.42812	4.97519	2.6972	0.00834095	0.484949	2.63795
Single-cell pbulk	CD8_CM	Baseline	TAF9B	-0.635792	4.1137	-2.72794	0.00834524	0.484949	-2.63777
Single-cell pbulk	CD8_CM	Baseline	INO80B	-0.44544	4.39613	-2.69161	0.00839161	0.484949	-2.63589
Single-cell pbulk	CD8_CM	Baseline	CERS2	0.284383	5.93079	2.6861	0.00839349	0.484949	2.63582
Single-cell pbulk	CD8_CM	Baseline	PET100	0.319859	5.93891	2.67715	0.00862563	0.484949	2.62655
Single-cell pbulk	CD8_CM	Baseline	LPAR6	-0.532298	5.52839	-2.67519	0.00878468	0.484949	-2.62032
Single-cell pbulk	CD8_CM	Baseline	PHLDA1	-0.689323	4.20789	-2.68061	0.00879431	0.484949	-2.61995
Single-cell pbulk	CD8_CM	Baseline	HEXB	0.386313	5.31607	2.66546	0.00889136	0.484949	2.6162
Single-cell pbulk	CD8_CM	Baseline	NKG7	0.605433	10.0865	2.72034	0.00903198	0.484949	2.61084
Single-cell pbulk	CD8_CM	Baseline	PCSK1N	-0.698594	4.9674	-2.70386	0.00912963	0.484949	-2.60716
Single-cell pbulk	CD8_CM	Baseline	SUCLG2	-0.336871	5.88291	-2.66348	0.00915365	0.484949	-2.60626
Single-cell pbulk	CD8_CM	Baseline	DENND6B	-0.845714	2.93609	-2.65374	0.00918574	0.484949	-2.60506
Single-cell pbulk	CD8_CM	Baseline	RETSAT	0.627185	3.82274	2.65628	0.00928125	0.484949	2.60152
Single-cell pbulk	CD8_CM	Baseline	RFXAP	-0.661556	3.75183	-2.65273	0.00929916	0.484949	-2.60086
Single-cell pbulk	CD8_CM	Baseline	USP28	0.760088	4.72788	2.66263	0.00932707	0.484949	2.59983
Single-cell pbulk	CD8_CM	Baseline	TNFSF8	-0.406942	5.93276	-2.68059	0.00933431	0.484949	-2.59956
Single-cell pbulk	CD8_CM	Baseline	TRIM65	-0.555992	4.10941	-2.65084	0.00950981	0.484949	-2.59316
Single-cell pbulk	CD8_CM	Baseline	LIMS1	0.484022	5.83937	2.67048	0.00951063	0.484949	2.59313
Single-cell pbulk	CD8_CM	Baseline	ZNFX1	0.302603	6.25268	2.6444	0.0095419	0.484949	2.592
Single-cell pbulk	CD8_CM	Baseline	ZCRB1	0.354671	5.74709	2.64597	0.00959987	0.484949	2.58992
Single-cell pbulk	CD8_CM	Baseline	FAM45A	0.533481	4.92368	2.64243	0.00962087	0.484949	2.58917
Single-cell pbulk	CD8_CM	Baseline	AC097713.4	1.0683	2.77587	2.65703	0.00964709	0.484949	2.58823
Single-cell pbulk	CD8_CM	Baseline	HYPK	-0.908026	2.18584	-2.63349	0.00971527	0.484949	-2.5858
Single-cell pbulk	CD8_CM	Baseline	ARHGAP25	0.281744	7.10163	2.64439	0.00972105	0.484949	2.5856
Single-cell pbulk	CD8_CM	Baseline	MCEE	-0.630987	3.72589	-2.63222	0.00975224	0.484949	-2.58449
Single-cell pbulk	CD8_CM	Baseline	NDEL1	-0.32394	5.82926	-2.64509	0.0097537	0.484949	-2.58444
Single-cell pbulk	CD8_CM	Baseline	FGFBP2	1.24682	4.58235	2.67776	0.00976918	0.484949	2.58389
Single-cell pbulk	CD8_CM	Baseline	POU2F1	0.601526	3.8171	2.62869	0.00987765	0.484949	2.58008
Single-cell pbulk	CD8_CM	Baseline	IQGAP1	0.202881	8.082	2.65635	0.00994752	0.484949	2.57765
Single-cell pbulk	CD8_CM	Baseline	PSME4	0.37926	5.48782	2.63876	0.00999483	0.484949	2.57601
Single-cell pbulk	CD8_CM	Baseline	TMEM243	-0.235047	6.73052	-2.64229	0.0099951	0.484949	-2.576
Single-cell pbulk	CD8_CM	Baseline	MAGT1	-0.29995	5.31742	-2.62275	0.0100071	0.484949	-2.57558
Single-cell pbulk	CD8_CM	Day 1	CNNM2	-0.48775	4.14334	-2.36819	0.0196897	0.488854	-2.33221
Single-cell pbulk	CD8_CM	Day 1	GLTP	0.287612	5.6546	2.37566	0.0197474	0.488854	2.33111
Single-cell pbulk	CD8_CM	Day 1	LARS2	0.60582	3.65278	2.3638	0.01991	0.490038	2.32804
Single-cell pbulk	CD8_CM	Day 1	LGALS3	-0.488294	5.8244	-2.38649	0.0199248	0.490038	-2.32776
Single-cell pbulk	CD8_CM	Day 1	CLASP2	-0.334586	5.33736	-2.36329	0.0199791	0.490038	-2.32674
Single-cell pbulk	CD8_CM	Baseline	DLG1	-0.269095	5.98313	-2.61569	0.0102052	0.490526	-2.5688
Single-cell pbulk	CD8_CM	Baseline	RNF4	0.269004	6.08644	2.61421	0.0102449	0.490526	2.56745
Single-cell pbulk	CD8_CM	Day 1	BOLA3	0.394672	5.35653	2.36061	0.0200743	0.490868	2.32496
Single-cell pbulk	CD8_CM	Day 1	ZNF620	0.733652	1.75491	2.35825	0.0202702	0.494148	2.32131
Single-cell pbulk	CD8_CM	Day 1	FAM49A	0.842119	2.87188	2.36728	0.0204163	0.494339	2.31861
Single-cell pbulk	CD8_CM	Day 1	PSMA3	0.238845	6.31169	2.35853	0.0204542	0.494339	2.31791
Single-cell pbulk	CD8_CM	Day 1	TMEM2	0.369694	6.17824	2.36297	0.020531	0.494339	2.3165
Single-cell pbulk	CD8_CM	Day 1	NBPF1	-0.479638	4.92243	-2.35897	0.0205775	0.494339	-2.31565
Single-cell pbulk	CD8_CM	Day 1	MB21D2	-0.790556	2.41064	-2.37026	0.0206366	0.494339	-2.31457
Single-cell pbulk	CD8_CM	Day 1	CBR3	-0.817787	2.91481	-2.3702	0.0207473	0.494339	-2.31255
Single-cell pbulk	CD8_CM	Day 1	ZNF629	-0.889901	1.80087	-2.36119	0.020755	0.494339	-2.31241
Single-cell pbulk	CD8_CM	Day 1	RPL28	-0.140149	12.8522	-2.41215	0.0207726	0.494339	-2.31209
Single-cell pbulk	CD8_CM	Day 1	CD74	0.339553	10.262	2.38176	0.0208741	0.49528	2.31025
Single-cell pbulk	CD8_CM	Baseline	CTC-241F20.3	-0.576953	4.56225	-2.63572	0.0104193	0.495907	-2.5616
Single-cell pbulk	CD8_CM	Baseline	GPR132	-0.485909	4.45751	-2.61756	0.0105061	0.495993	-2.55871
Single-cell pbulk	CD8_CM	Baseline	TOR1B	-0.5747	4.16377	-2.61575	0.0106329	0.495993	-2.55454
Single-cell pbulk	CD8_CM	Baseline	RUNX2	-0.529755	5.25557	-2.62687	0.010802	0.495993	-2.54904
Single-cell pbulk	CD8_CM	Baseline	ANKRD13A	0.363341	5.90335	2.59204	0.0109159	0.495993	2.54538
Single-cell pbulk	CD8_CM	Baseline	ASCC1	-0.574965	4.20799	-2.59004	0.0109455	0.495993	-2.54444
Single-cell pbulk	CD8_CM	Baseline	DTNBP1	-0.345445	5.32241	-2.59681	0.0109482	0.495993	-2.54435
Single-cell pbulk	CD8_CM	Baseline	CCL5	0.334807	11.3862	2.6431	0.0110572	0.495993	2.54089
Single-cell pbulk	CD8_CM	Baseline	DCXR	-0.277265	6.56003	-2.60642	0.0110797	0.495993	-2.54018
Single-cell pbulk	CD8_CM	Baseline	CYB5R4	0.491259	5.10762	2.59395	0.0110995	0.495993	2.53955
Single-cell pbulk	CD8_CM	Baseline	PREX1	0.222616	7.12051	2.58356	0.0111421	0.495993	2.53821
Single-cell pbulk	CD8_CM	Baseline	GTF3C4	-0.575101	4.05929	-2.57872	0.0112883	0.495993	-2.53364
Single-cell pbulk	CD8_CM	Baseline	CBY1	0.884207	2.82207	2.57867	0.0112899	0.495993	2.5336
Single-cell pbulk	CD8_CM	Baseline	EIF1AD	-0.573412	4.072	-2.57872	0.011293	0.495993	-2.5335
Single-cell pbulk	CD8_CM	Baseline	CST7	0.452471	8.95255	2.64538	0.0112947	0.495993	2.53345
Single-cell pbulk	CD8_CM	Baseline	CAD	-0.53292	4.04104	-2.58342	0.0113515	0.495993	-2.53169
Single-cell pbulk	CD8_CM	Baseline	PPP1R2	-0.193107	8.02367	-2.5914	0.011428	0.496622	-2.52933
Single-cell pbulk	CD8_CM	Day 1	VPS41	0.390883	5.15698	2.34778	0.0212579	0.500417	2.30337
Single-cell pbulk	CD8_CM	Day 1	SYT5	-0.773855	1.75158	-2.34155	0.0213245	0.500417	-2.30219
Single-cell pbulk	CD8_CM	Day 1	THRAP3	0.147587	7.63807	2.34423	0.0213695	0.500417	2.30139
Single-cell pbulk	CD8_CM	Day 1	ACAT1	0.370681	5.04056	2.34092	0.0214448	0.500417	2.30006
Single-cell pbulk	CD8_CM	Day 1	ANKS6	-0.683078	3.16129	-2.33937	0.0215654	0.500417	-2.29794
Single-cell pbulk	CD8_CM	Day 1	MRPL10	0.438922	5.80001	2.34319	0.0216078	0.500417	2.29719
Single-cell pbulk	CD8_CM	Day 1	TMEM222	-0.363394	5.12872	-2.33344	0.0216131	0.500417	-2.2971
Single-cell pbulk	CD8_CM	Day 1	AGER	0.714501	2.72646	2.33573	0.0216173	0.500417	2.29703
Single-cell pbulk	CD8_CM	Day 1	GOSR2	-0.52746	3.51426	-2.34362	0.0217414	0.500417	-2.29486
Single-cell pbulk	CD8_CM	Day 1	ANKRD46	-0.606285	3.52236	-2.32884	0.0217643	0.500417	-2.29446
Single-cell pbulk	CD8_CM	Day 1	MRPL28	0.281803	5.49981	2.3357	0.021779	0.500417	2.2942
Single-cell pbulk	CD8_CM	Day 1	MIR4435-1HG	0.695417	4.54636	2.34671	0.0219534	0.501924	2.29117
Single-cell pbulk	CD8_CM	Day 1	BRI3BP	0.52623	3.9645	2.33115	0.0219701	0.501924	2.29088
Single-cell pbulk	CD8_CM	Baseline	IRF2BPL	-0.46251	5.00642	-2.57971	0.0116262	0.502505	-2.52329
Single-cell pbulk	CD8_CM	Baseline	APEX1	-0.249342	6.66001	-2.57591	0.0117101	0.503409	-2.52076
Single-cell pbulk	CD8_CM	Baseline	CDKL1	0.736423	2.91395	2.56405	0.0118324	0.505946	2.5171
Single-cell pbulk	CD8_CM	Baseline	SF3B1	0.141791	8.31118	2.56571	0.0119136	0.506707	2.51469
Single-cell pbulk	CD8_CM	Day 1	MTERF	-0.514493	4.06621	-2.32008	0.0223488	0.508434	-2.28439
Single-cell pbulk	CD8_CM	Day 1	IPCEF1	-0.260831	6.05869	-2.32515	0.0223823	0.508434	-2.28382
Single-cell pbulk	CD8_CM	Day 1	RGL2	-0.520191	4.61099	-2.31538	0.0225223	0.508739	-2.28144
Single-cell pbulk	CD8_CM	Day 1	GZMK	0.361857	9.64133	2.3536	0.0226433	0.508739	2.2794
Single-cell pbulk	CD8_CM	Day 1	RP11-134N1.2	0.72128	1.53931	2.31142	0.0227443	0.508739	2.2777
Single-cell pbulk	CD8_CM	Day 1	PLEK	0.524615	6.9475	2.37057	0.0227534	0.508739	2.27755
Single-cell pbulk	CD8_CM	Day 1	MARCH5	-0.285108	5.16325	-2.30981	0.0228364	0.508739	-2.27616
Single-cell pbulk	CD8_CM	Day 1	PCSK5	-0.894347	2.24887	-2.32527	0.0228573	0.508739	-2.27581
Single-cell pbulk	CD8_CM	Day 1	HDGFRP3	-0.92169	3.7094	-2.34387	0.0228728	0.508739	-2.27555
Single-cell pbulk	CD8_CM	Day 1	ZNF879	-0.714672	2.38298	-2.30855	0.0229197	0.508739	-2.27477
Single-cell pbulk	CD8_CM	Day 1	GFOD1	0.891248	2.23593	2.31286	0.0229731	0.508739	2.27388
Single-cell pbulk	CD8_CM	Day 1	SLC19A2	-0.729041	2.39055	-2.30913	0.0230744	0.508739	-2.2722
Single-cell pbulk	CD8_CM	Day 1	SLC30A1	0.698369	1.44052	2.30749	0.0231446	0.508739	2.27104
Single-cell pbulk	CD8_CM	Day 1	RP1-153P14.8	-0.773982	1.63145	-2.32245	0.0231592	0.508739	-2.2708
Single-cell pbulk	CD8_CM	Baseline	BAD	0.381313	5.09292	2.56724	0.0120818	0.511142	2.50975
Single-cell pbulk	CD8_CM	Baseline	SZRD1	0.301128	5.95318	2.5566	0.0121767	0.512445	2.50698
Single-cell pbulk	CD8_CM	Day 1	GNS	0.427488	4.52919	2.30485	0.0235048	0.51299	2.26513
Single-cell pbulk	CD8_CM	Day 1	RP11-222K16.2	0.562339	4.50676	2.3042	0.0235149	0.51299	2.26496
Single-cell pbulk	CD8_CM	Day 1	FAM195B	0.265952	5.93327	2.30249	0.0235452	0.51299	2.26447
Single-cell pbulk	CD8_CM	Day 1	NAPRT1	0.646954	4.58883	2.33088	0.0236413	0.513684	2.26291
Single-cell pbulk	CD8_CM	Baseline	TMSB4X	0.088804	13.2318	2.59553	0.0122925	0.51373	2.50363
Single-cell pbulk	CD8_CM	Baseline	FAM60A	0.301857	6.00371	2.55038	0.0123667	0.51373	2.5015
Single-cell pbulk	CD8_CM	Baseline	SUMO1	0.236451	6.85657	2.54784	0.012426	0.51373	2.49981
Single-cell pbulk	CD8_CM	Baseline	NDUFA7.1	0.44057	4.96375	2.5535	0.0125645	0.51373	2.49588
Single-cell pbulk	CD8_CM	Baseline	PYGO2	-0.370772	4.94797	-2.53329	0.0127634	0.51373	-2.4903
Single-cell pbulk	CD8_CM	Baseline	SLC25A5	0.225963	8.03627	2.55295	0.0128465	0.51373	2.488
Single-cell pbulk	CD8_CM	Baseline	ACP1	0.238368	6.7151	2.54087	0.0128678	0.51373	2.48741
Single-cell pbulk	CD8_CM	Baseline	GAK	0.3321	5.69106	2.53666	0.0128707	0.51373	2.48733
Single-cell pbulk	CD8_CM	Baseline	NCKIPSD	-0.727829	3.2044	-2.53446	0.0128764	0.51373	-2.48717
Single-cell pbulk	CD8_CM	Baseline	UBE2F	0.65822	4.35037	2.53383	0.0128901	0.51373	2.48679
Single-cell pbulk	CD8_CM	Baseline	LINC00324	-0.502318	4.70073	-2.52853	0.0129274	0.51373	-2.48576
Single-cell pbulk	CD8_CM	Baseline	SQRDL	0.341141	5.87754	2.53763	0.0129782	0.51373	2.48437
Single-cell pbulk	CD8_CM	Baseline	PPP1R16B	0.387854	5.54575	2.53395	0.0130777	0.514763	2.48165
Single-cell pbulk	CD8_CM	Baseline	ZNF763	-0.749237	1.58721	-2.52632	0.013133	0.514763	-2.48014
Single-cell pbulk	CD8_CM	Day 1	PHF6	-0.353653	5.03333	-2.29094	0.0239454	0.518882	-2.258
Single-cell pbulk	CD8_CM	Day 1	KTN1-AS1	-0.717466	1.69852	-2.29033	0.0242631	0.520258	-2.25294
Single-cell pbulk	CD8_CM	Day 1	RP11-297C4.1	0.717367	2.08909	2.28533	0.0242865	0.520258	2.25257
Single-cell pbulk	CD8_CM	Day 1	ZNF75D	-0.450419	4.10537	-2.2901	0.0243134	0.520258	-2.25214
Single-cell pbulk	CD8_CM	Day 1	LINC01137	-0.645961	3.24095	-2.2867	0.0243927	0.520258	-2.25089
Single-cell pbulk	CD8_CM	Day 1	NFKB1	-0.225874	7.38835	-2.29812	0.0244678	0.520258	-2.2497
Single-cell pbulk	CD8_CM	Day 1	CBLL1	0.392088	5.86807	2.28604	0.0245127	0.520258	2.249
Single-cell pbulk	CD8_CM	Day 1	SIGMAR1	-0.32289	5.29751	-2.28278	0.0245502	0.520258	-2.24841
Single-cell pbulk	CD8_CM	Day 1	TESK1	0.434577	4.37324	2.28265	0.024553	0.520258	2.24836
Single-cell pbulk	CD8_CM	Day 1	STT3B	-0.209836	7.53614	-2.30338	0.0245983	0.520258	-2.24765
Single-cell pbulk	CD8_CM	Day 1	SHFM1	0.197268	6.88332	2.28428	0.0246789	0.520258	2.24639
Single-cell pbulk	CD8_CM	Day 1	TPCN1	-0.495604	3.73973	-2.28335	0.0247246	0.520258	-2.24568
Single-cell pbulk	CD8_CM	Day 1	PFN1	0.142101	11.4789	2.31071	0.0248206	0.520907	2.24418
Single-cell pbulk	CD8_CM	Day 1	AOAH	0.653621	6.2187	2.33586	0.0249263	0.521757	2.24254
Single-cell pbulk	CD8_CM	Baseline	TAF4B	-0.750886	3.95758	-2.52462	0.0134262	0.522238	-2.47226
Single-cell pbulk	CD8_CM	Baseline	RP11-379H18.1	-0.905594	1.95026	-2.52738	0.0135077	0.522238	-2.47009
Single-cell pbulk	CD8_CM	Baseline	SMC3	0.267044	6.47379	2.51211	0.0135197	0.522238	2.46978
Single-cell pbulk	CD8_CM	Day 1	CCR7	-0.416588	7.07422	-2.30577	0.0250843	0.522609	-2.2401
Single-cell pbulk	CD8_CM	Day 1	OXLD1	-0.321377	5.99929	-2.28288	0.0251683	0.522609	-2.23881
Single-cell pbulk	CD8_CM	Day 1	PBX4	-0.325698	5.2042	-2.27799	0.025273	0.522609	-2.2372
Single-cell pbulk	CD8_CM	Day 1	RBM12	0.494165	4.41747	2.2744	0.0252886	0.522609	2.23697
Single-cell pbulk	CD8_CM	Day 1	C5orf42	0.499158	4.03535	2.26872	0.0253114	0.522609	2.23662
Single-cell pbulk	CD8_CM	Day 1	MED1	0.296267	5.5365	2.27103	0.0253592	0.522609	2.23589
Single-cell pbulk	CD8_CM	Day 1	HLA-DRB1	0.581141	6.94941	2.31581	0.0254978	0.524114	2.23378
Single-cell pbulk	CD8_CM	Baseline	FBXO18	0.464174	4.81183	2.50862	0.013635	0.52416	2.46674
Single-cell pbulk	CD8_CM	Day 1	MCEE	-0.519874	3.72589	-2.26383	0.0256272	0.524464	-2.23181
Single-cell pbulk	CD8_CM	Day 1	C9orf91	-0.594621	3.47753	-2.27801	0.0257036	0.524464	-2.23066
Single-cell pbulk	CD8_CM	Day 1	ARHGAP25	0.236309	7.10163	2.27082	0.0257116	0.524464	2.23054
Single-cell pbulk	CD8_CM	Day 1	PPP4R1L	0.806238	2.47661	2.26638	0.0258014	0.524762	2.22919
Single-cell pbulk	CD8_CM	Day 1	RLN1	-0.855023	2.43388	-2.26164	0.0258864	0.524762	-2.22791
Single-cell pbulk	CD8_CM	Day 1	CELF1	0.271914	5.88456	2.25888	0.0259512	0.524762	2.22694
Single-cell pbulk	CD8_CM	Day 1	KIF5B	0.184313	7.05509	2.26019	0.0260468	0.524762	2.22551
Single-cell pbulk	CD8_CM	Day 1	LNPEP	0.172371	7.33418	2.26616	0.0260544	0.524762	2.2254
Single-cell pbulk	CD8_CM	Baseline	RP11-297C4.1	0.799759	2.08909	2.50633	0.0137213	0.524955	2.46448
Single-cell pbulk	CD8_CM	Baseline	XKR8	-0.518164	4.15493	-2.50156	0.0138939	0.525794	-2.46
Single-cell pbulk	CD8_CM	Baseline	FHL3	0.752642	3.77417	2.51487	0.0138944	0.525794	2.45998
Single-cell pbulk	CD8_CM	Baseline	ING4	-0.369997	5.25143	-2.5004	0.0139405	0.525794	-2.45879
Single-cell pbulk	CD8_CM	Day 1	NCOA7	-0.227506	6.25026	-2.26603	0.0263258	0.527221	-2.22137
Single-cell pbulk	CD8_CM	Day 1	GOLPH3L	0.515411	3.72292	2.25575	0.0263266	0.527221	2.22136
Single-cell pbulk	CD8_CM	Day 1	TBC1D4	-0.527184	4.35676	-2.26047	0.0263742	0.527221	-2.22066
Single-cell pbulk	CD8_CM	Day 1	APOL6	0.247299	6.30849	2.26227	0.0264431	0.527278	2.21964
Single-cell pbulk	CD8_CM	Day 1	ALDH5A1	-0.491443	3.69355	-2.24882	0.0265924	0.527786	-2.21745
Single-cell pbulk	CD8_CM	Day 1	IL7R	-0.223089	10.8973	-2.27901	0.0266005	0.527786	-2.21733
Single-cell pbulk	CD8_CM	Day 1	FUT7	-0.575105	5.3915	-2.25907	0.0268737	0.530651	-2.21335
Single-cell pbulk	CD8_CM	Day 1	CTD-2020K17.4	-0.704527	2.51816	-2.24943	0.0269637	0.530651	-2.21204
Single-cell pbulk	CD8_CM	Day 1	C11orf58	0.108454	7.81296	2.24918	0.0269839	0.530651	2.21175
Single-cell pbulk	CD8_CM	Day 1	AC113189.5	-0.745894	2.26444	-2.2525	0.0270681	0.530651	-2.21053
Single-cell pbulk	CD8_CM	Day 1	CYSTM1	-0.592162	3.96542	-2.24882	0.0270767	0.530651	-2.21041
Single-cell pbulk	CD8_CM	Baseline	MSL2	0.376639	5.60024	2.49523	0.014173	0.532054	2.45285
Single-cell pbulk	CD8_CM	Baseline	MTMR6	0.410956	5.20347	2.48859	0.0144748	0.532434	2.44526
Single-cell pbulk	CD8_CM	Baseline	RAC1	0.171036	7.59041	2.48975	0.0145304	0.532434	2.44388
Single-cell pbulk	CD8_CM	Baseline	ZDHHC16	-0.602622	4.0125	-2.48291	0.0145996	0.532434	-2.44216
Single-cell pbulk	CD8_CM	Baseline	CTC-534A2.2	-0.814755	2.12882	-2.49638	0.0146458	0.532434	-2.44102
Single-cell pbulk	CD8_CM	Baseline	DHRS4	-0.296889	5.48611	-2.4899	0.0146889	0.532434	-2.43996
Single-cell pbulk	CD8_CM	Baseline	RNF41	-0.531514	4.2802	-2.47776	0.0147998	0.532434	-2.43724
Single-cell pbulk	CD8_CM	Baseline	LASP1	0.274627	6.21009	2.48658	0.0148433	0.532434	2.43618
Single-cell pbulk	CD8_CM	Baseline	TMEM231	-0.769604	1.81177	-2.47511	0.014904	0.532434	-2.4347
Single-cell pbulk	CD8_CM	Baseline	AC012487.2	-0.775931	1.77896	-2.47448	0.0149287	0.532434	-2.4341
Single-cell pbulk	CD8_CM	Baseline	C14orf1	-0.349663	5.32424	-2.47195	0.0150288	0.532434	-2.43168
Single-cell pbulk	CD8_CM	Baseline	SART1	0.338452	5.58459	2.46728	0.0152155	0.532434	2.42721
Single-cell pbulk	CD8_CM	Baseline	MEAF6	0.202294	6.90027	2.48904	0.0153228	0.532434	2.42466
Single-cell pbulk	CD8_CM	Baseline	UBAC1	0.4262	5.11996	2.46908	0.0153364	0.532434	2.42434
Single-cell pbulk	CD8_CM	Baseline	ELK3	-0.354042	5.4451	-2.47414	0.0153522	0.532434	-2.42396
Single-cell pbulk	CD8_CM	Baseline	ZNF189	-0.551778	3.41168	-2.46601	0.0154393	0.532434	-2.42191
Single-cell pbulk	CD8_CM	Baseline	SRGN	0.225813	8.83205	2.50008	0.0154409	0.532434	2.42187
Single-cell pbulk	CD8_CM	Baseline	FAM102A	-0.313982	6.16742	-2.47007	0.0154647	0.532434	-2.42131
Single-cell pbulk	CD8_CM	Baseline	IDE	0.474535	4.56099	2.47142	0.0154829	0.532434	2.42088
Single-cell pbulk	CD8_CM	Baseline	SFR1	0.612953	3.5716	2.45623	0.015684	0.532434	2.41619
Single-cell pbulk	CD8_CM	Baseline	GFI1	0.736562	3.74561	2.4808	0.0157234	0.532434	2.41527
Single-cell pbulk	CD8_CM	Baseline	RHOH	-0.188831	7.71159	-2.46752	0.015805	0.532434	-2.41339
Single-cell pbulk	CD8_CM	Baseline	SDR42E1	-0.861301	1.80594	-2.46994	0.0159688	0.532434	-2.40963
Single-cell pbulk	CD8_CM	Baseline	SNX9	-0.525692	4.54746	-2.46218	0.0159907	0.532434	-2.40913
Single-cell pbulk	CD8_CM	Baseline	SVIL	-0.449942	4.82319	-2.45098	0.0161806	0.532434	-2.40482
Single-cell pbulk	CD8_CM	Baseline	VMA21	0.314287	5.62622	2.44834	0.0162055	0.532434	2.40425
Single-cell pbulk	CD8_CM	Baseline	CISH	-0.558765	6.21654	-2.46407	0.0162284	0.532434	-2.40374
Single-cell pbulk	CD8_CM	Baseline	RBMS1	-0.191191	7.40695	-2.44247	0.0162407	0.532434	-2.40346
Single-cell pbulk	CD8_CM	Baseline	CARHSP1	0.371742	5.58539	2.4621	0.0163514	0.532434	2.40098
Single-cell pbulk	CD8_CM	Baseline	PSMB5	-0.474361	4.77166	-2.43815	0.0164253	0.532434	-2.39933
Single-cell pbulk	CD8_CM	Baseline	PFN1	0.154225	11.4789	2.475	0.0164553	0.532434	2.39866
Single-cell pbulk	CD8_CM	Baseline	SLC25A44	-0.683755	3.23339	-2.43694	0.0164772	0.532434	-2.39817
Single-cell pbulk	CD8_CM	Baseline	ZC3H7A	0.294425	5.89793	2.43946	0.0164964	0.532434	2.39774
Single-cell pbulk	CD8_CM	Baseline	INTS5	-0.495685	4.43665	-2.44146	0.016549	0.532434	-2.39658
Single-cell pbulk	CD8_CM	Baseline	FBXW11	-0.272282	5.37249	-2.44026	0.0166993	0.532434	-2.39326
Single-cell pbulk	CD8_CM	Baseline	MTERFD1	-0.648713	3.96561	-2.43419	0.0167002	0.532434	-2.39324
Single-cell pbulk	CD8_CM	Baseline	DENND1C	0.283636	6.41603	2.43134	0.0168371	0.532434	2.39025
Single-cell pbulk	CD8_CM	Baseline	SDE2	0.505749	4.49305	2.43205	0.0168523	0.532434	2.38991
Single-cell pbulk	CD8_CM	Baseline	EIF1AY	-0.503851	3.21962	-2.42763	0.0169152	0.532434	-2.38855
Single-cell pbulk	CD8_CM	Baseline	FAM160A2	-0.393658	4.52572	-2.42043	0.0172235	0.532434	-2.3819
Single-cell pbulk	CD8_CM	Baseline	KMT2C	0.209406	6.87863	2.42142	0.0173571	0.532434	2.37905
Single-cell pbulk	CD8_CM	Baseline	CDHR3	0.747229	3.10418	2.425	0.0173931	0.532434	2.37829
Single-cell pbulk	CD8_CM	Baseline	ZNF862	-0.300459	5.53166	-2.4159	0.0174113	0.532434	-2.37791
Single-cell pbulk	CD8_CM	Baseline	NDRG1	-0.354499	5.09774	-2.42697	0.0174152	0.532434	-2.37782
Single-cell pbulk	CD8_CM	Baseline	CDC37L1	-0.407855	4.95957	-2.41542	0.017428	0.532434	-2.37755
Single-cell pbulk	CD8_CM	Baseline	TRABD2A	-0.425594	6.2538	-2.43919	0.0174715	0.532434	-2.37663
Single-cell pbulk	CD8_CM	Baseline	HIST2H2BF	-0.846612	2.73066	-2.41757	0.0174907	0.532434	-2.37623
Single-cell pbulk	CD8_CM	Baseline	EWSR1	0.154076	7.73031	2.41289	0.0175588	0.532434	2.37479
Single-cell pbulk	CD8_CM	Baseline	RBCK1	0.243929	6.79339	2.42411	0.0175773	0.532434	2.3744
Single-cell pbulk	CD8_CM	Baseline	ELK4	0.272758	6.13047	2.41612	0.0175908	0.532434	2.37412
Single-cell pbulk	CD8_CM	Baseline	KDM5D	-0.463639	3.27216	-2.41964	0.017595	0.532434	-2.37403
Single-cell pbulk	CD8_CM	Baseline	RP11-473M20.7	-0.356931	5.59597	-2.42188	0.017597	0.532434	-2.37399
Single-cell pbulk	CD8_CM	Baseline	XPO4	0.295957	5.52349	2.41269	0.0177318	0.532434	2.37117
Single-cell pbulk	CD8_CM	Baseline	RAP1GAP2	0.505503	4.88735	2.4127	0.0178554	0.532434	2.3686
Single-cell pbulk	CD8_CM	Baseline	RAB11B	0.205764	6.85895	2.41448	0.0178624	0.532434	2.36846
Single-cell pbulk	CD8_CM	Baseline	YPEL3	0.166324	8.17151	2.4295	0.017927	0.532434	2.36712
Single-cell pbulk	CD8_CM	Baseline	CMPK1	-0.175705	7.41276	-2.41292	0.0179853	0.532434	-2.36592
Single-cell pbulk	CD8_CM	Baseline	CCDC94	0.48648	4.35776	2.40037	0.0181218	0.532434	2.36312
Single-cell pbulk	CD8_CM	Baseline	RP11-196G18.23	-0.715698	1.49358	-2.40714	0.0181993	0.532434	-2.36154
Single-cell pbulk	CD8_CM	Baseline	STXBP5-AS1	-0.71798	1.51051	-2.40287	0.0182477	0.532434	-2.36055
Single-cell pbulk	CD8_CM	Baseline	HRH2	-0.830822	2.87094	-2.41944	0.018311	0.532434	-2.35927
Single-cell pbulk	CD8_CM	Baseline	CXorf56	0.726438	3.34271	2.39346	0.0184481	0.532434	2.3565
Single-cell pbulk	CD8_CM	Baseline	BIRC3	-0.392298	6.51729	-2.41985	0.0184559	0.532434	-2.35634
Single-cell pbulk	CD8_CM	Baseline	ADA	0.525053	5.25187	2.41481	0.0185015	0.532434	2.35543
Single-cell pbulk	CD8_CM	Baseline	ENSA	0.191198	7.07311	2.40024	0.0185043	0.532434	2.35537
Single-cell pbulk	CD8_CM	Baseline	MAN1A1	0.458845	4.65228	2.39579	0.0185987	0.532434	2.35348
Single-cell pbulk	CD8_CM	Baseline	AC025335.1	-0.72106	1.77766	-2.39359	0.0185997	0.532434	-2.35346
Single-cell pbulk	CD8_CM	Baseline	RP11-299J3.8	0.701452	3.6452	2.40533	0.0186445	0.532434	2.35256
Single-cell pbulk	CD8_CM	Day 1	NHLRC2	-0.43895	4.23667	-2.24551	0.0273286	0.534242	-2.20679
Single-cell pbulk	CD8_CM	Day 1	MDFIC	-0.208386	7.39751	-2.27551	0.0273936	0.534242	-2.20586
Single-cell pbulk	CD8_CM	Day 1	RP11-25K19.1	0.627094	3.63678	2.24461	0.027467	0.534371	2.20482
Single-cell pbulk	CD8_CM	Baseline	RPP25L	-0.458012	4.57966	-2.38928	0.0189007	0.534466	-2.34748
Single-cell pbulk	CD8_CM	Baseline	GIMAP5	-0.305011	8.02105	-2.39782	0.0189019	0.534466	-2.34746
Single-cell pbulk	CD8_CM	Baseline	ZNF136	-0.427092	4.21174	-2.38438	0.0189162	0.534466	-2.34718
Single-cell pbulk	CD8_CM	Day 1	RPL12	-0.155813	11.9733	-2.28205	0.0276426	0.534499	-2.20232
Single-cell pbulk	CD8_CM	Day 1	USP22	-0.234755	5.94093	-2.24134	0.0277423	0.534499	-2.20091
Single-cell pbulk	CD8_CM	Day 1	PARD6A	0.661045	3.46714	2.22939	0.0280141	0.534499	2.19709
Single-cell pbulk	CD8_CM	Day 1	ATP5O	-0.163824	7.9745	-2.24133	0.0280587	0.534499	-2.19647
Single-cell pbulk	CD8_CM	Day 1	EIF4EBP1	-0.503503	3.94583	-2.22883	0.0280932	0.534499	-2.19598
Single-cell pbulk	CD8_CM	Day 1	C1orf162	-0.391071	6.72568	-2.25383	0.0281067	0.534499	-2.19579
Single-cell pbulk	CD8_CM	Day 1	ATP10D	0.653264	3.31476	2.2302	0.0281182	0.534499	2.19563
Single-cell pbulk	CD8_CM	Day 1	UFM1	-0.189913	6.74172	-2.22566	0.0281751	0.534499	-2.19484
Single-cell pbulk	CD8_CM	Day 1	LPAR5	0.583713	3.70308	2.22998	0.028186	0.534499	2.19469
Single-cell pbulk	CD8_CM	Day 1	SLX4	0.76367	2.40915	2.2254	0.0282845	0.534499	2.19332
Single-cell pbulk	CD8_CM	Day 1	SLC37A4	-0.668016	2.94895	-2.22689	0.028293	0.534499	-2.1932
Single-cell pbulk	CD8_CM	Day 1	NCAPH	0.744158	2.15367	2.23137	0.0283027	0.534499	2.19306
Single-cell pbulk	CD8_CM	Day 1	SLC44A1	-0.531565	3.96784	-2.22733	0.0283426	0.534499	-2.19251
Single-cell pbulk	CD8_CM	Baseline	DAZAP1	0.185402	6.78608	2.38236	0.0189963	0.53484	2.3456
Single-cell pbulk	CD8_CM	Baseline	HOOK3	0.270664	6.02406	2.3857	0.01922	0.536116	2.34124
Single-cell pbulk	CD8_CM	Baseline	FXN	-0.356423	5.23925	-2.37676	0.0193333	0.536116	-2.33904
Single-cell pbulk	CD8_CM	Baseline	ZNF331	-0.353503	6.92808	-2.39732	0.0194335	0.536116	-2.33711
Single-cell pbulk	CD8_CM	Baseline	EFCAB13	-0.836514	2.38685	-2.40163	0.0195784	0.536116	-2.33433
Single-cell pbulk	CD8_CM	Baseline	RBFA	-0.517351	4.52739	-2.37647	0.0196761	0.536116	-2.33247
Single-cell pbulk	CD8_CM	Baseline	ZNHIT2	-0.61561	3.64361	-2.37646	0.0197434	0.536116	-2.33119
Single-cell pbulk	CD8_CM	Baseline	CCND2	-0.214925	7.00066	-2.37387	0.0197661	0.536116	-2.33076
Single-cell pbulk	CD8_CM	Baseline	PRELID2	-0.737439	1.79653	-2.36835	0.0197909	0.536116	-2.33029
Single-cell pbulk	CD8_CM	Baseline	RNF34	0.225035	5.88008	2.36699	0.019826	0.536116	2.32963
Single-cell pbulk	CD8_CM	Baseline	ANKHD1	0.251112	6.61071	2.3663	0.0198301	0.536116	2.32955
Single-cell pbulk	CD8_CM	Baseline	RAB30	0.761253	3.2485	2.36881	0.0198352	0.536116	2.32945
Single-cell pbulk	CD8_CM	Baseline	GPR56	0.972974	4.02836	2.3884	0.0198462	0.536116	2.32924
Single-cell pbulk	CD8_CM	Baseline	RP11-796E2.4	-0.475651	4.74166	-2.37549	0.0199254	0.536442	-2.32775
Single-cell pbulk	CD8_CM	Baseline	IDH3G	0.251633	6.23167	2.35625	0.0203009	0.536915	2.32074
Single-cell pbulk	CD8_CM	Baseline	TSEN34	-0.44222	4.82208	-2.3588	0.02042	0.536915	-2.31854
Single-cell pbulk	CD8_CM	Baseline	NKIRAS2	-0.52359	4.32653	-2.36423	0.0204852	0.536915	-2.31734
Single-cell pbulk	CD8_CM	Baseline	KIAA1324L	0.796384	2.76319	2.36283	0.0205047	0.536915	2.31698
Single-cell pbulk	CD8_CM	Baseline	IFT57	0.397923	4.87771	2.36512	0.0205447	0.536915	2.31625
Single-cell pbulk	CD8_CM	Baseline	ANKRD35	-0.763679	1.65121	-2.35119	0.0205621	0.536915	-2.31593
Single-cell pbulk	CD8_CM	Baseline	FKBP5	-0.33659	6.9431	-2.36091	0.0205719	0.536915	-2.31575
Single-cell pbulk	CD8_CM	Baseline	SLTM	0.203454	7.17098	2.35819	0.0206091	0.536915	2.31507
Single-cell pbulk	CD8_CM	Baseline	ARHGAP15	-0.196951	8.76215	-2.38801	0.020702	0.536915	-2.31338
Single-cell pbulk	CD8_CM	Baseline	SDF2	-0.290679	5.60629	-2.35092	0.0207076	0.536915	-2.31327
Single-cell pbulk	CD8_CM	Baseline	ZNF891	-0.649328	3.23999	-2.34773	0.0207446	0.536915	-2.3126
Single-cell pbulk	CD8_CM	Baseline	EIF3B	0.187457	6.59617	2.34765	0.0207487	0.536915	2.31253
Single-cell pbulk	CD8_CM	Baseline	MAGEE1	-0.598877	3.97679	-2.35116	0.0209347	0.537101	-2.30916
Single-cell pbulk	CD8_CM	Baseline	UBA6	0.311602	5.61512	2.3491	0.0210198	0.537101	2.30763
Single-cell pbulk	CD8_CM	Baseline	TMEM25	-0.723757	3.22242	-2.35118	0.0210627	0.537101	-2.30686
Single-cell pbulk	CD8_CM	Baseline	CXorf57	-0.527242	4.78747	-2.35305	0.0211689	0.537101	-2.30496
Single-cell pbulk	CD8_CM	Baseline	FIZ1	-0.627518	2.92972	-2.3388	0.021221	0.537101	-2.30403
Single-cell pbulk	CD8_CM	Baseline	RP11-327F22.1	-0.714517	1.68382	-2.34232	0.021221	0.537101	-2.30403
Single-cell pbulk	CD8_CM	Baseline	EBAG9	-0.322067	5.43722	-2.33528	0.0214158	0.537101	-2.30057
Single-cell pbulk	CD8_CM	Baseline	ZNF627	-0.571329	3.73793	-2.3356	0.0214634	0.537101	-2.29973
Single-cell pbulk	CD8_CM	Baseline	TRIB2	0.471427	5.21203	2.33867	0.0215466	0.537101	2.29827
Single-cell pbulk	CD8_CM	Baseline	HIST1H3D	0.453078	4.9178	2.34493	0.0215478	0.537101	2.29825
Single-cell pbulk	CD8_CM	Baseline	LEF1	-0.290096	8.14212	-2.37599	0.0215679	0.537101	-2.29789
Single-cell pbulk	CD8_CM	Baseline	RP6-109B7.3	-0.741852	2.52624	-2.336	0.0215853	0.537101	-2.29759
Single-cell pbulk	CD8_CM	Baseline	WDR48	0.319437	5.44908	2.33047	0.021731	0.537101	2.29504
Single-cell pbulk	CD8_CM	Baseline	C6orf47	-0.362015	4.77249	-2.32813	0.0218033	0.537101	-2.29378
Single-cell pbulk	CD8_CM	Baseline	UBE2D1	-0.305005	5.59637	-2.33529	0.0219371	0.537101	-2.29146
Single-cell pbulk	CD8_CM	Baseline	PPIH	0.29005	5.85031	2.33456	0.0219755	0.537101	2.29079
Single-cell pbulk	CD8_CM	Baseline	CAMK2N1	-0.667183	4.13613	-2.33865	0.02203	0.537101	-2.28985
Single-cell pbulk	CD8_CM	Baseline	SLAMF7	0.49346	5.59033	2.34818	0.0220642	0.537101	2.28926
Single-cell pbulk	CD8_CM	Baseline	SPAG1	0.784662	2.98163	2.32636	0.0220769	0.537101	2.28904
Single-cell pbulk	CD8_CM	Baseline	ZNF658	-0.776993	2.97482	-2.32585	0.0220993	0.537101	-2.28866
Single-cell pbulk	CD8_CM	Baseline	PPA1	-0.277791	6.92828	-2.34619	0.0222798	0.538845	-2.28556
Single-cell pbulk	CD8_CM	Baseline	SLC27A4	-0.614364	3.38007	-2.32397	0.0223059	0.538845	-2.28512
Single-cell pbulk	CD8_CM	Baseline	PTBP3	0.155404	7.23861	2.32495	0.0224053	0.539206	2.28343
Single-cell pbulk	CD8_CM	Baseline	TUBA4A	-0.241455	7.40105	-2.32371	0.0225065	0.539206	-2.28171
Single-cell pbulk	CD8_CM	Baseline	PIK3AP1	0.669966	4.13146	2.33	0.0225231	0.539206	2.28143
Single-cell pbulk	CD8_CM	Day 1	GOT2	-0.306862	5.03684	-2.21649	0.0287941	0.541325	-2.18629
Single-cell pbulk	CD8_CM	Day 1	RP1-122O8.7	-0.671346	1.49285	-2.21503	0.0288975	0.541325	-2.18488
Single-cell pbulk	CD8_CM	Day 1	EMR2	-0.930712	1.85596	-2.24413	0.0289077	0.541325	-2.18474
Single-cell pbulk	CD8_CM	Day 1	ATG4D	0.346244	4.73767	2.23354	0.0290765	0.543214	2.18245
Single-cell pbulk	CD8_CM	Day 1	GGCT	0.389001	4.76077	2.21935	0.029214	0.54365	2.18059
Single-cell pbulk	CD8_CM	Day 1	ARL4C	0.141134	9.27251	2.21352	0.0292748	0.54365	2.17977
Single-cell pbulk	CD8_CM	Day 1	TJP3	-0.808621	2.60584	-2.21649	0.0294057	0.54365	-2.178
Single-cell pbulk	CD8_CM	Day 1	PDHB	-0.266439	5.69409	-2.20873	0.029564	0.54365	-2.17588
Single-cell pbulk	CD8_CM	Day 1	RPL32	-0.14621	12.6992	-2.24352	0.0295998	0.54365	-2.1754
Single-cell pbulk	CD8_CM	Day 1	SYVN1	-0.321355	4.80461	-2.2052	0.029614	0.54365	-2.17522
Single-cell pbulk	CD8_CM	Day 1	WEE1	0.722661	3.30651	2.20591	0.0296206	0.54365	2.17513
Single-cell pbulk	CD8_CM	Day 1	BLOC1S6	0.320846	5.6764	2.2046	0.0296438	0.54365	2.17482
Single-cell pbulk	CD8_CM	Day 1	KIAA1841	0.853612	2.79985	2.2159	0.02972	0.543801	2.1738
Single-cell pbulk	CD8_CM	Baseline	FOXK2	0.393445	4.7082	2.30981	0.0228366	0.545079	2.27616
Single-cell pbulk	CD8_CM	Day 1	TMTC4	0.74974	2.87504	2.21199	0.0298725	0.545344	2.17178
Single-cell pbulk	CD8_CM	Day 1	NUDT22	0.22771	5.89712	2.20438	0.029948	0.545476	2.17078
Single-cell pbulk	CD8_CM	Baseline	SMARCA5	0.181749	7.06932	2.30517	0.0231048	0.548318	2.2717
Single-cell pbulk	CD8_CM	Baseline	GNAO1	0.754632	2.59703	2.3084	0.0231094	0.548318	2.27162
Single-cell pbulk	CD8_CM	Day 1	FBXO21	-0.268499	5.67542	-2.20117	0.0302058	0.548921	-2.16738
Single-cell pbulk	CD8_CM	Baseline	CHMP4B	0.308854	5.67862	2.30686	0.0232045	0.548944	2.27005
Single-cell pbulk	CD8_CM	Day 1	RNF2	-0.381662	4.87276	-2.19773	0.0302852	0.549117	-2.16634
Single-cell pbulk	CD8_CM	Baseline	DDX3X	0.165948	7.80974	2.30872	0.0233629	0.549173	2.26745
Single-cell pbulk	CD8_CM	Baseline	GCNT4	-0.800952	1.79122	-2.30481	0.0235227	0.549173	-2.26484
Single-cell pbulk	CD8_CM	Baseline	FZD6	-0.727583	2.30771	-2.29972	0.0235765	0.549173	-2.26396
Single-cell pbulk	CD8_CM	Baseline	CPA5	-1.31813	2.235	-2.3567	0.0235966	0.549173	-2.26363
Single-cell pbulk	CD8_CM	Baseline	BEX4	-0.304348	5.92979	-2.32049	0.0236411	0.549173	-2.26291
Single-cell pbulk	CD8_CM	Baseline	PEX2	0.361106	4.98559	2.30184	0.0236501	0.549173	2.26277
Single-cell pbulk	CD8_CM	Baseline	KTI12	0.613432	3.92185	2.29433	0.0237598	0.549173	2.26099
Single-cell pbulk	CD8_CM	Baseline	IFT172	-0.634817	2.85906	-2.30097	0.0237636	0.549173	-2.26093
Single-cell pbulk	CD8_CM	Day 1	PFN2	-0.72771	3.04852	-2.19863	0.0304304	0.549584	-2.16444
Single-cell pbulk	CD8_CM	Day 1	DUSP2	0.389385	8.86493	2.20442	0.030486	0.549584	2.16372
Single-cell pbulk	CD8_CM	Day 1	AC005306.3	-0.660978	1.71934	-2.19268	0.0305172	0.549584	-2.16331
Single-cell pbulk	CD8_CM	Day 1	ANO9	-0.34289	4.80286	-2.1985	0.0307324	0.552216	-2.16052
Single-cell pbulk	CD8_CM	Day 1	FAM208A	-0.190369	6.95013	-2.19389	0.0308222	0.552588	-2.15936
Single-cell pbulk	CD8_CM	Baseline	SNW1	-0.249876	6.08216	-2.28871	0.0240792	0.552714	-2.25586
Single-cell pbulk	CD8_CM	Baseline	SARM1	-0.55174	4.09146	-2.29731	0.0240836	0.552714	-2.25579
Single-cell pbulk	CD8_CM	Baseline	LAT	0.164874	8.28189	2.31018	0.0241242	0.552714	2.25515
Single-cell pbulk	CD8_CM	Baseline	KIAA0101	1.01921	2.10327	2.30342	0.0242617	0.553004	2.25296
Single-cell pbulk	CD8_CM	Baseline	RPL28	-0.136541	12.8522	-2.34305	0.0243722	0.553004	-2.25121
Single-cell pbulk	CD8_CM	Baseline	AAGAB	0.337044	5.1656	2.28593	0.024389	0.553004	2.25095
Single-cell pbulk	CD8_CM	Baseline	CHD6	-0.28196	5.85504	-2.28586	0.0247494	0.553004	-2.24529
Single-cell pbulk	CD8_CM	Baseline	CD55	-0.284983	7.27806	-2.30585	0.0248617	0.553004	-2.24355
Single-cell pbulk	CD8_CM	Baseline	KCNA3	-0.21541	7.06486	-2.28516	0.0248648	0.553004	-2.2435
Single-cell pbulk	CD8_CM	Baseline	GAPDH	0.223219	10.2401	2.31469	0.0249868	0.553004	2.24161
Single-cell pbulk	CD8_CM	Baseline	DAK	0.555165	3.59255	2.2772	0.0250146	0.553004	2.24118
Single-cell pbulk	CD8_CM	Baseline	RHEB	-0.248591	5.87935	-2.27784	0.0250363	0.553004	-2.24084
Single-cell pbulk	CD8_CM	Baseline	KIAA1671	0.833148	2.61078	2.29751	0.0250508	0.553004	2.24062
Single-cell pbulk	CD8_CM	Baseline	ZFY	-0.48513	2.78295	-2.27734	0.0250703	0.553004	-2.24032
Single-cell pbulk	CD8_CM	Baseline	ENTHD2	0.487503	4.09543	2.27539	0.02508	0.553004	2.24017
Single-cell pbulk	CD8_CM	Baseline	ADO	-0.54413	3.64635	-2.27716	0.025117	0.553004	-2.2396
Single-cell pbulk	CD8_CM	Baseline	SRPK2	0.243991	6.78221	2.27629	0.0251622	0.553004	2.2389
Single-cell pbulk	CD8_CM	Baseline	CCDC109B	0.179376	8.02174	2.28101	0.0251979	0.553004	2.23836
Single-cell pbulk	CD8_CM	Baseline	FAM53C	-0.475925	3.68762	-2.2698	0.0252434	0.553004	-2.23766
Single-cell pbulk	CD8_CM	Baseline	PSMD2	0.207071	6.5006	2.27174	0.0253442	0.553694	2.23612
Single-cell pbulk	CD8_CM	Baseline	MPV17L2	-0.657829	3.1463	-2.26709	0.0254138	0.553703	-2.23505
Single-cell pbulk	CD8_CM	Day 1	LITAF	0.177401	8.32299	2.20923	0.0311858	0.555419	2.15469
Single-cell pbulk	CD8_CM	Day 1	LMNA	-0.58449	5.28175	-2.1937	0.0312138	0.555419	-2.15434
Single-cell pbulk	CD8_CM	Day 1	SPATA5L1	-0.602598	3.13875	-2.18249	0.031281	0.555419	-2.15348
Single-cell pbulk	CD8_CM	Day 1	VAMP4	0.337705	5.38737	2.19692	0.0313305	0.555419	2.15285
Single-cell pbulk	CD8_CM	Day 1	FAM129A	0.242159	6.64463	2.19822	0.0313403	0.555419	2.15273
Single-cell pbulk	CD8_CM	Day 1	IFT140	-0.675372	2.17778	-2.18594	0.0314305	0.555419	-2.15158
Single-cell pbulk	CD8_CM	Day 1	C10orf32	-0.258652	5.41444	-2.17933	0.0315214	0.555419	-2.15043
Single-cell pbulk	CD8_CM	Day 1	RPAP1	-0.425597	4.1802	-2.17916	0.0315639	0.555419	-2.14989
Single-cell pbulk	CD8_CM	Day 1	PHACTR2	0.289274	6.74877	2.19278	0.0316052	0.555419	2.14937
Single-cell pbulk	CD8_CM	Baseline	AGPAT4	-0.472316	4.36056	-2.26564	0.0255723	0.555642	-2.23265
Single-cell pbulk	CD8_CM	Day 1	RP11-108M9.4	-0.698622	3.71476	-2.18633	0.0317848	0.556028	-2.14711
Single-cell pbulk	CD8_CM	Day 1	NME4	-0.496744	4.8691	-2.19503	0.0318193	0.556028	-2.14667
Single-cell pbulk	CD8_CM	Day 1	ST13	-0.170275	7.64618	-2.18591	0.0318932	0.556028	-2.14575
Single-cell pbulk	CD8_CM	Day 1	CAMK1D	-0.2983	5.17115	-2.18593	0.0319181	0.556028	-2.14544
Single-cell pbulk	CD8_CM	Day 1	CMTM7	0.263105	6.43875	2.19094	0.0320425	0.556113	2.14388
Single-cell pbulk	CD8_CM	Day 1	VARS	-0.423679	4.43297	-2.18374	0.0320825	0.556113	-2.14338
Single-cell pbulk	CD8_CM	Day 1	TCEAL4	-0.510959	4.5271	-2.18501	0.0321316	0.556113	-2.14277
Single-cell pbulk	CD8_CM	Day 1	HTATSF1	-0.21531	6.51275	-2.16813	0.032392	0.55615	-2.13954
Single-cell pbulk	CD8_CM	Day 1	OXNAD1	-0.255259	6.9571	-2.1812	0.0324696	0.55615	-2.13858
Single-cell pbulk	CD8_CM	Day 1	SETBP1	0.746996	1.85011	2.1784	0.0324894	0.55615	2.13834
Single-cell pbulk	CD8_CM	Day 1	GARS	0.251113	5.98332	2.17009	0.0325279	0.55615	2.13786
Single-cell pbulk	CD8_CM	Day 1	GRAMD1A	-0.233734	6.39079	-2.18569	0.0325864	0.55615	-2.13714
Single-cell pbulk	CD8_CM	Day 1	GZMB	1.14068	4.70373	2.1941	0.0326179	0.55615	2.13676
Single-cell pbulk	CD8_CM	Day 1	USP48	-0.220339	6.26516	-2.16801	0.0326884	0.55615	-2.13589
Single-cell pbulk	CD8_CM	Day 1	BEX5	-0.715115	3.26318	-2.16905	0.0326964	0.55615	-2.13579
Single-cell pbulk	CD8_CM	Day 1	MYO9A	-0.348317	5.09563	-2.16609	0.0327638	0.55615	-2.13497
Single-cell pbulk	CD8_CM	Day 1	ATP2B4	0.237445	6.64751	2.17009	0.0328293	0.55615	2.13417
Single-cell pbulk	CD8_CM	Day 1	ZNF3	-0.470116	3.8387	-2.16155	0.0329606	0.557194	-2.13256
Single-cell pbulk	CD8_CM	Baseline	PEBP1	-0.169817	7.9844	-2.28264	0.0257844	0.558731	-2.22944
Single-cell pbulk	CD8_CM	Baseline	LANCL2	0.636892	3.0111	2.25905	0.0259269	0.558973	2.2273
Single-cell pbulk	CD8_CM	Baseline	ST6GALNAC1	-0.631012	1.31553	-2.25986	0.0259353	0.558973	-2.22718
Single-cell pbulk	CD8_CM	Baseline	SCARF2	-0.742396	1.76566	-2.26699	0.026102	0.561053	-2.22469
Single-cell pbulk	CD8_CM	Day 1	RNF19A	0.256217	6.79249	2.1646	0.0332696	0.561115	2.12882
Single-cell pbulk	CD8_CM	Day 1	ABHD17A	0.162426	8.19537	2.17601	0.0333328	0.561115	2.12805
Single-cell pbulk	CD8_CM	Baseline	KLRC4	-0.706233	4.37118	-2.29557	0.0263305	0.56383	-2.2213
Single-cell pbulk	CD8_CM	Baseline	CLCF1	-0.723271	2.91926	-2.25557	0.0264049	0.56383	-2.2202
Single-cell pbulk	CD8_CM	Baseline	SRP72	0.208648	6.5638	2.25166	0.0264442	0.56383	2.21962
Single-cell pbulk	CD8_CM	Baseline	SLC5A2	-0.700099	1.84568	-2.25002	0.0265133	0.56383	-2.21861
Single-cell pbulk	CD8_CM	Day 1	DZIP3	-0.383861	4.95699	-2.15509	0.0335953	0.564345	-2.1249
Single-cell pbulk	CD8_CM	Baseline	POLR3K	-0.398349	4.82396	-2.25752	0.0266286	0.56478	-2.21692
Single-cell pbulk	CD8_CM	Day 1	CIDEB	-0.459776	4.19074	-2.15868	0.0337107	0.565096	-2.12352
Single-cell pbulk	CD8_CM	Baseline	PUS10	-0.67382	3.02899	-2.24946	0.0268423	0.565808	-2.2138
Single-cell pbulk	CD8_CM	Baseline	PAPOLA	0.141226	7.48486	2.25198	0.026855	0.565808	2.21362
Single-cell pbulk	CD8_CM	Baseline	EIF4ENIF1	-0.417712	4.1889	-2.24417	0.0268992	0.565808	-2.21298
Single-cell pbulk	CD8_CM	Baseline	C5orf45	-0.458903	4.50998	-2.25427	0.0269601	0.565808	-2.2121
Single-cell pbulk	CD8_CM	Day 1	ZNF724P	-0.685279	2.32828	-2.1576	0.0338262	0.565846	-2.12214
Single-cell pbulk	CD8_CM	Baseline	ZXDA	-0.563468	3.3764	-2.24366	0.0270985	0.566307	-2.2101
Single-cell pbulk	CD8_CM	Baseline	DNAJC9	-0.363802	4.5722	-2.23912	0.0272405	0.566307	-2.20805
Single-cell pbulk	CD8_CM	Baseline	F11R	-0.498226	4.01913	-2.24224	0.0272555	0.566307	-2.20784
Single-cell pbulk	CD8_CM	Baseline	ZNF888	-0.681754	1.62456	-2.24149	0.0274225	0.566307	-2.20545
Single-cell pbulk	CD8_CM	Baseline	ERRFI1	-0.706111	1.45533	-2.24032	0.0275465	0.566307	-2.20369
Single-cell pbulk	CD8_CM	Baseline	PPP1R12A	0.174369	7.61049	2.24403	0.0276978	0.566307	2.20154
Single-cell pbulk	CD8_CM	Baseline	RP11-403I13.8	-0.769829	1.98836	-2.23155	0.0277493	0.566307	-2.20081
Single-cell pbulk	CD8_CM	Baseline	XPO1	0.244088	6.51573	2.23843	0.0277735	0.566307	2.20047
Single-cell pbulk	CD8_CM	Baseline	ZBED4	0.517097	4.10542	2.23346	0.0281411	0.566307	2.19531
Single-cell pbulk	CD8_CM	Baseline	PRR5	0.373138	5.77956	2.22726	0.0282709	0.566307	2.19351
Single-cell pbulk	CD8_CM	Baseline	TMOD3	-0.183425	6.89934	-2.222	0.0284323	0.566307	-2.19127
Single-cell pbulk	CD8_CM	Baseline	C16orf45	0.764784	2.70852	2.22247	0.0284432	0.566307	2.19112
Single-cell pbulk	CD8_CM	Baseline	ALOX5	-0.793188	2.28522	-2.22991	0.0284576	0.566307	-2.19092
Single-cell pbulk	CD8_CM	Baseline	RUFY2	-0.387448	4.50237	-2.2237	0.0286213	0.566307	-2.18866
Single-cell pbulk	CD8_CM	Baseline	TRIM34	0.600559	3.58808	2.22107	0.0286385	0.566307	2.18843
Single-cell pbulk	CD8_CM	Baseline	TBCD	0.379062	5.28895	2.24745	0.0288077	0.566307	2.18611
Single-cell pbulk	CD8_CM	Baseline	CHTF18	0.756499	2.61229	2.21984	0.0288683	0.566307	2.18528
Single-cell pbulk	CD8_CM	Baseline	NEK3	-0.724124	1.94288	-2.21723	0.0289227	0.566307	-2.18454
Single-cell pbulk	CD8_CM	Baseline	NCOA1	0.429278	4.84847	2.21462	0.0289262	0.566307	2.18449
Single-cell pbulk	CD8_CM	Baseline	ST3GAL5	0.494439	4.20737	2.21418	0.0289579	0.566307	2.18406
Single-cell pbulk	CD8_CM	Baseline	JKAMP	0.340153	5.23532	2.21917	0.0290342	0.566307	2.18302
Single-cell pbulk	CD8_CM	Baseline	CHCHD2	0.143187	8.9045	2.22693	0.0290496	0.566307	2.18281
Single-cell pbulk	CD8_CM	Baseline	KIF5B	0.179845	7.05509	2.21593	0.0290582	0.566307	2.1827
Single-cell pbulk	CD8_CM	Baseline	ALPK1	-0.792914	2.25199	-2.22302	0.0291002	0.566307	-2.18213
Single-cell pbulk	CD8_CM	Baseline	ZMYM2	0.238394	6.04452	2.21315	0.0291219	0.566307	2.18183
Single-cell pbulk	CD8_CM	Baseline	C1orf21	0.735071	4.30533	2.22421	0.0293748	0.566307	2.17842
Single-cell pbulk	CD8_CM	Baseline	KDM1A	-0.277423	5.50619	-2.21194	0.0295153	0.566307	-2.17654
Single-cell pbulk	CD8_CM	Baseline	WDR91	-0.571436	3.37627	-2.20615	0.0295313	0.566307	-2.17632
Single-cell pbulk	CD8_CM	Baseline	LGALS8	0.253967	6.04488	2.21368	0.0295475	0.566307	2.1761
Single-cell pbulk	CD8_CM	Baseline	RPL38	-0.137175	9.99379	-2.22096	0.0295593	0.566307	-2.17595
Single-cell pbulk	CD8_CM	Baseline	SMARCD1	0.271715	5.6888	2.21102	0.0295879	0.566307	2.17556
Single-cell pbulk	CD8_CM	Baseline	PFDN2	-0.231684	6.07945	-2.20764	0.0295996	0.566307	-2.17541
Single-cell pbulk	CD8_CM	Baseline	FAM19A1	-0.64855	1.9465	-2.20362	0.0297143	0.566307	-2.17388
Single-cell pbulk	CD8_CM	Baseline	VIPR2	0.722707	1.7933	2.21271	0.0297178	0.566307	2.17383
Single-cell pbulk	CD8_CM	Baseline	EEF2K	-0.57942	3.71099	-2.20552	0.029803	0.566307	-2.1727
Single-cell pbulk	CD8_CM	Baseline	RFX1	-0.427972	3.76889	-2.20228	0.0298471	0.566307	-2.17211
Single-cell pbulk	CD8_CM	Baseline	CAPN7	-0.2353	6.21392	-2.21284	0.0298481	0.566307	-2.1721
Single-cell pbulk	CD8_CM	Baseline	RPS5	-0.155475	11.4665	-2.2443	0.029948	0.566307	-2.17078
Single-cell pbulk	CD8_CM	Baseline	SPATS2L	0.610976	3.26621	2.20509	0.0300096	0.566307	2.16996
Single-cell pbulk	CD8_CM	Baseline	PRPS1	-0.258292	5.55621	-2.20776	0.030012	0.566307	-2.16993
Single-cell pbulk	CD8_CM	Baseline	PSME3	0.295696	5.36998	2.21344	0.0300295	0.566307	2.1697
Single-cell pbulk	CD8_CM	Baseline	ZNF786	-0.525074	4.06294	-2.20498	0.0300675	0.566307	-2.1692
Single-cell pbulk	CD8_CM	Baseline	REV3L	0.221559	5.99907	2.19983	0.0300689	0.566307	2.16918
Single-cell pbulk	CD8_CM	Baseline	PFKL	0.275044	6.21524	2.20336	0.0301001	0.566307	2.16877
Single-cell pbulk	CD8_CM	Baseline	MGMT	-0.296948	5.84402	-2.21494	0.0301819	0.566514	-2.16769
Single-cell pbulk	CD8_CM	Day 1	LINC00152	0.391484	6.37529	2.17505	0.0340917	0.569096	2.11899
Single-cell pbulk	CD8_CM	Baseline	REL	0.228427	6.99949	2.19323	0.0304756	0.570686	2.16385
Single-cell pbulk	CD8_CM	Baseline	USP30	0.645751	2.72369	2.193	0.0307537	0.572067	2.16025
Single-cell pbulk	CD8_CM	Baseline	SLC43A3	-0.675552	3.52614	-2.19495	0.030755	0.572067	-2.16023
Single-cell pbulk	CD8_CM	Baseline	VPS11	0.471484	4.29496	2.19858	0.0308197	0.572067	2.15939
Single-cell pbulk	CD8_CM	Baseline	MIDN	0.275355	5.90856	2.19157	0.0308926	0.572067	2.15845
Single-cell pbulk	CD8_CM	Baseline	ZNF85	0.676362	3.40329	2.19599	0.0310262	0.572067	2.15674
Single-cell pbulk	CD8_CM	Baseline	RP11-169D4.2	-0.728927	3.11993	-2.19004	0.0310731	0.572067	-2.15614
Single-cell pbulk	CD8_CM	Baseline	TRMU	0.458493	4.45006	2.18647	0.0311568	0.572067	2.15506
Single-cell pbulk	CD8_CM	Baseline	ATP6V1D	0.406611	4.95468	2.18801	0.031279	0.572067	2.15351
Single-cell pbulk	CD8_CM	Baseline	ZFPL1	0.390604	4.75	2.18218	0.031304	0.572067	2.15319
Single-cell pbulk	CD8_CM	Baseline	SNAPC5	-0.344903	5.31828	-2.18512	0.0313781	0.572067	-2.15224
Single-cell pbulk	CD8_CM	Baseline	FAM189B	0.612573	3.2689	2.18527	0.0314564	0.572067	2.15125
Single-cell pbulk	CD8_CM	Baseline	ITGB2-AS1	0.303768	6.18683	2.19693	0.0314684	0.572067	2.1511
Single-cell pbulk	CD8_CM	Baseline	TMEM39B	-0.542342	3.69732	-2.18047	0.0314794	0.572067	-2.15096
Single-cell pbulk	CD8_CM	Baseline	CD74	0.31925	10.262	2.20555	0.0315914	0.572268	2.14954
Single-cell pbulk	CD8_CM	Baseline	SSSCA1	0.314809	5.40312	2.17788	0.0316336	0.572268	2.14901
Single-cell pbulk	CD8_CM	Day 1	FAM160B1	0.366684	5.29248	2.15172	0.0343752	0.572324	2.11564
Single-cell pbulk	CD8_CM	Day 1	OSGEP	-0.275032	5.70424	-2.14701	0.0344282	0.572324	-2.11502
Single-cell pbulk	CD8_CM	Day 1	FBXL4	-0.443404	4.63995	-2.14166	0.0345111	0.572511	-2.11405
Single-cell pbulk	CD8_CM	Day 1	SFT2D1	0.375146	5.46732	2.14737	0.0347421	0.574848	2.11135
Single-cell pbulk	CD8_CM	Day 1	PIK3CG	0.365661	5.32478	2.15437	0.0348765	0.574848	2.10979
Single-cell pbulk	CD8_CM	Day 1	IAH1	0.253336	5.87146	2.14754	0.0349143	0.574848	2.10935
Single-cell pbulk	CD8_CM	Day 1	RNF167	0.186285	7.16966	2.14512	0.0349588	0.574848	2.10884
Single-cell pbulk	CD8_CM	Day 1	EVI5L	0.646346	3.07992	2.13564	0.0350114	0.574848	2.10823
Single-cell pbulk	CD8_CM	Day 1	ST8SIA6	0.620762	1.58112	2.13772	0.0351082	0.575256	2.10711
Single-cell pbulk	CD8_CM	Day 1	TBCA	-0.165179	7.56779	-2.14678	0.0352679	0.575641	-2.10527
Single-cell pbulk	CD8_CM	Day 1	TIPARP	0.337867	5.82107	2.15285	0.0352757	0.575641	2.10518
Single-cell pbulk	CD8_CM	Day 1	FRY	-0.742755	1.91032	-2.13639	0.0353765	0.576111	-2.10402
Single-cell pbulk	CD8_CM	Day 1	CPQ	-0.371706	4.81103	-2.14326	0.0354527	0.576178	-2.10315
Single-cell pbulk	CD8_CM	Day 1	RPL19	-0.107119	12.6459	-2.15935	0.0355797	0.576246	-2.1017
Single-cell pbulk	CD8_CM	Day 1	ZNF845	0.597896	2.83671	2.13278	0.0359176	0.576246	2.09786
Single-cell pbulk	CD8_CM	Day 1	RNF130	-0.405852	5.09459	-2.1308	0.0359291	0.576246	-2.09773
Single-cell pbulk	CD8_CM	Day 1	MCM9	-0.451589	4.20677	-2.1306	0.0359766	0.576246	-2.09719
Single-cell pbulk	CD8_CM	Day 1	RABGAP1	0.306402	5.24422	2.13083	0.0360198	0.576246	2.0967
Single-cell pbulk	CD8_CM	Day 1	DUSP3	-0.673525	2.38261	-2.12347	0.036041	0.576246	-2.09646
Single-cell pbulk	CD8_CM	Day 1	NT5E	-0.593044	4.04019	-2.12715	0.0361438	0.576246	-2.09531
Single-cell pbulk	CD8_CM	Day 1	C1orf85	0.55155	4.14247	2.12229	0.0362378	0.576246	2.09425
Single-cell pbulk	CD8_CM	Day 1	HIF1AN	-0.387324	4.29042	-2.12538	0.0362478	0.576246	-2.09414
Single-cell pbulk	CD8_CM	Day 1	VWA5A	-0.712696	2.03101	-2.1275	0.0363458	0.576246	-2.09304
Single-cell pbulk	CD8_CM	Day 1	CTC-444N24.11	0.667563	2.67639	2.12371	0.0364353	0.576246	2.09204
Single-cell pbulk	CD8_CM	Day 1	IRF4	0.689117	2.45689	2.12236	0.0364708	0.576246	2.09164
Single-cell pbulk	CD8_CM	Day 1	RAD18	0.551382	3.70889	2.12078	0.0364978	0.576246	2.09134
Single-cell pbulk	CD8_CM	Day 1	RGPD2	-0.991042	3.03878	-2.14844	0.0368844	0.576246	-2.08704
Single-cell pbulk	CD8_CM	Day 1	MIER1	-0.156163	6.92317	-2.12163	0.0369498	0.576246	-2.08632
Single-cell pbulk	CD8_CM	Day 1	PPT1	-0.268749	5.43918	-2.11765	0.0369587	0.576246	-2.08622
Single-cell pbulk	CD8_CM	Day 1	FAM228B	-0.37763	4.07558	-2.11434	0.0369658	0.576246	-2.08614
Single-cell pbulk	CD8_CM	Day 1	SUB1	0.143826	8.34379	2.1201	0.0370041	0.576246	2.08572
Single-cell pbulk	CD8_CM	Day 1	DCTN6	0.388222	4.76833	2.11016	0.0371975	0.576246	2.08359
Single-cell pbulk	CD8_CM	Day 1	UBA2	-0.184271	6.60999	-2.11463	0.0372748	0.576246	-2.08274
Single-cell pbulk	CD8_CM	Day 1	AC091729.9	0.676639	2.27708	2.1087	0.0373267	0.576246	2.08217
Single-cell pbulk	CD8_CM	Day 1	PDIA3	0.11646	8.62902	2.11358	0.0373917	0.576246	2.08146
Single-cell pbulk	CD8_CM	Day 1	NBPF9	-0.591863	3.1929	-2.10786	0.037401	0.576246	-2.08136
Single-cell pbulk	CD8_CM	Day 1	C8orf33	-0.353785	4.36808	-2.11057	0.0374238	0.576246	-2.08111
Single-cell pbulk	CD8_CM	Day 1	SELO	-0.282124	5.18327	-2.10719	0.0374631	0.576246	-2.08068
Single-cell pbulk	CD8_CM	Day 1	NQO1	0.623765	2.11625	2.1055	0.0376176	0.576246	2.079
Single-cell pbulk	CD8_CM	Day 1	LIMK2	0.439477	4.0432	2.10496	0.0376581	0.576246	2.07856
Single-cell pbulk	CD8_CM	Day 1	RP11-357H14.17	0.720242	1.80498	2.1292	0.0376627	0.576246	2.07851
Single-cell pbulk	CD8_CM	Day 1	MKL2	-0.494446	3.97431	-2.10498	0.0378417	0.576246	-2.07656
Single-cell pbulk	CD8_CM	Day 1	GOLGA4	-0.165153	7.26934	-2.11409	0.0378988	0.576246	-2.07595
Single-cell pbulk	CD8_CM	Day 1	COX8A	0.152707	7.98922	2.10566	0.037937	0.576246	2.07553
Single-cell pbulk	CD8_CM	Day 1	YPEL1	0.545546	3.86073	2.1076	0.0380041	0.576246	2.07481
Single-cell pbulk	CD8_CM	Day 1	UBLCP1	0.246955	5.92235	2.10288	0.038045	0.576246	2.07437
Single-cell pbulk	CD8_CM	Day 1	STAT4	0.189346	6.86587	2.10976	0.0380559	0.576246	2.07425
Single-cell pbulk	CD8_CM	Day 1	ODF2L	-0.191108	6.67179	-2.10486	0.03819	0.576246	-2.07281
Single-cell pbulk	CD8_CM	Day 1	RBCK1	0.202607	6.79339	2.11024	0.0382303	0.576246	2.07238
Single-cell pbulk	CD8_CM	Day 1	IFI16	0.230341	7.11465	2.10944	0.0382449	0.576246	2.07222
Single-cell pbulk	CD8_CM	Day 1	TMSB4X	0.0719074	13.2318	2.12864	0.0383318	0.576246	2.07129
Single-cell pbulk	CD8_CM	Day 1	ZC3HAV1	-0.165518	8.03163	-2.11192	0.0383582	0.576246	-2.07101
Single-cell pbulk	CD8_CM	Day 1	MGME1	0.632959	3.42514	2.09778	0.0384091	0.576246	2.07046
Single-cell pbulk	CD8_CM	Day 1	LSM1	0.258796	5.54064	2.09619	0.0384486	0.576246	2.07004
Single-cell pbulk	CD8_CM	Day 1	TNFAIP8	-0.133983	7.7202	-2.09556	0.038503	0.576246	-2.06946
Single-cell pbulk	CD8_CM	Day 1	ARHGAP1	0.278318	5.3587	2.09802	0.0386349	0.576246	2.06805
Single-cell pbulk	CD8_CM	Day 1	NAT1	0.73268	2.18698	2.09342	0.0386975	0.576246	2.06739
Single-cell pbulk	CD8_CM	Day 1	RP4-545C24.1	0.658115	1.83327	2.09308	0.038742	0.576246	2.06692
Single-cell pbulk	CD8_CM	Day 1	ZNF439	-0.635947	3.20518	-2.09653	0.0388303	0.576246	-2.06598
Single-cell pbulk	CD8_CM	Day 1	GXYLT1	0.435576	4.25488	2.09742	0.038844	0.576246	2.06584
Single-cell pbulk	CD8_CM	Baseline	NAGA	0.616735	3.27853	2.1738	0.0319452	0.5766	2.1451
Single-cell pbulk	CD8_CM	Day 1	RLTPR	-0.344828	4.93845	-2.08957	0.0390494	0.57822	-2.06367
Single-cell pbulk	CD8_CM	Day 1	CLEC2B	0.216432	7.37609	2.10074	0.0391601	0.578788	2.0625
Single-cell pbulk	CD8_CM	Day 1	DUSP5	0.619539	3.6473	2.0899	0.0394336	0.579277	2.05963
Single-cell pbulk	CD8_CM	Day 1	HELZ	0.225161	6.39412	2.0878	0.0394775	0.579277	2.05917
Single-cell pbulk	CD8_CM	Day 1	MED15	0.209402	6.94543	2.09008	0.0395015	0.579277	2.05892
Single-cell pbulk	CD8_CM	Day 1	FOXP3	0.779634	1.93844	2.0838	0.0395872	0.579277	2.05803
Single-cell pbulk	CD8_CM	Day 1	SEC23B	0.374505	5.11552	2.08915	0.0396752	0.579277	2.05711
Single-cell pbulk	CD8_CM	Day 1	TNFSF8	-0.319936	5.93276	-2.09756	0.0397302	0.579277	-2.05654
Single-cell pbulk	CD8_CM	Day 1	ATG9A	-0.473783	4.09147	-2.08176	0.0397732	0.579277	-2.0561
Single-cell pbulk	CD8_CM	Day 1	ST3GAL5	0.464528	4.20737	2.08095	0.0398487	0.579277	2.05531
Single-cell pbulk	CD8_CM	Day 1	SLC25A5	0.18258	8.03627	2.09491	0.0399017	0.579277	2.05477
Single-cell pbulk	CD8_CM	Day 1	AXIN2	-0.544508	3.59948	-2.08561	0.0399177	0.579277	-2.0546
Single-cell pbulk	CD8_CM	Baseline	ABHD15	0.703645	2.89678	2.16954	0.0322757	0.581253	2.14098
Single-cell pbulk	CD8_CM	Day 1	NUP133	-0.253545	5.28437	-2.07788	0.0401582	0.581712	-2.05212
Single-cell pbulk	CD8_CM	Baseline	INTS7	0.642625	3.50252	2.17011	0.0324081	0.582327	2.13934
Single-cell pbulk	CD8_CM	Day 1	RPL26L1	-0.311635	4.70654	-2.08221	0.0403225	0.582714	-2.05043
Single-cell pbulk	CD8_CM	Day 1	SCP2	0.186422	6.73854	2.07872	0.0403731	0.582714	2.04991
Single-cell pbulk	CD8_CM	Baseline	AKR1B1	-0.215155	6.28222	-2.17362	0.0325997	0.582851	-2.13698
Single-cell pbulk	CD8_CM	Baseline	LARP4B	0.256239	5.73379	2.17098	0.0327864	0.582851	2.13469
Single-cell pbulk	CD8_CM	Baseline	NMT1	0.290112	5.3765	2.16648	0.0327889	0.582851	2.13466
Single-cell pbulk	CD8_CM	Baseline	VPS37B	0.341031	5.53253	2.17185	0.0327942	0.582851	2.13459
Single-cell pbulk	CD8_CM	Baseline	TRIM27	-0.247615	5.97128	-2.16219	0.0328541	0.582851	-2.13386
Single-cell pbulk	CD8_CM	Baseline	CDC42	0.13676	8.80808	2.18124	0.0328747	0.582851	2.13361
Single-cell pbulk	CD8_CM	Day 1	HLA-DRA	0.578234	6.5065	2.09819	0.0404674	0.583022	2.04895
Single-cell pbulk	CD8_CM	Baseline	KIAA1109	0.219338	6.3466	2.16026	0.0332019	0.584343	2.12963
Single-cell pbulk	CD8_CM	Baseline	TAF12	0.289467	5.45494	2.16052	0.0332211	0.584343	2.1294
Single-cell pbulk	CD8_CM	Baseline	NDUFA10	-0.20771	6.19861	-2.16007	0.033246	0.584343	-2.1291
Single-cell pbulk	CD8_CM	Baseline	OTUD5	0.274051	5.91128	2.16898	0.0332511	0.584343	2.12904
Single-cell pbulk	CD8_CM	Day 1	RSF1	-0.151114	7.21308	-2.06999	0.0409036	0.586976	-2.04451
Single-cell pbulk	CD8_CM	Day 1	PIN4	0.292797	5.10105	2.06985	0.0409183	0.586976	2.04436
Single-cell pbulk	CD8_CM	Day 1	PDXDC1	-0.293165	5.94894	-2.08107	0.0409621	0.586976	-2.04391
Single-cell pbulk	CD8_CM	Baseline	HNRNPU-AS1	-0.529808	3.57418	-2.1601	0.03349	0.587249	-2.12616
Single-cell pbulk	CD8_CM	Baseline	PHLDB2	-0.664572	2.82964	-2.16045	0.0336308	0.587654	-2.12447
Single-cell pbulk	CD8_CM	Baseline	PDP2	-0.683292	1.94967	-2.1493	0.0339423	0.587654	-2.12076
Single-cell pbulk	CD8_CM	Baseline	RABL2A	-0.755653	3.13262	-2.1738	0.0339458	0.587654	-2.12071
Single-cell pbulk	CD8_CM	Baseline	JAZF1	0.406428	4.72664	2.15939	0.0339792	0.587654	2.12032
Single-cell pbulk	CD8_CM	Baseline	CD244	0.657938	4.17173	2.16069	0.0340031	0.587654	2.12003
Single-cell pbulk	CD8_CM	Baseline	MED31	0.449859	4.45988	2.14754	0.0342891	0.587654	2.11666
Single-cell pbulk	CD8_CM	Baseline	PRRT3	-0.714754	2.61654	-2.14668	0.0344226	0.587654	-2.11509
Single-cell pbulk	CD8_CM	Baseline	DUSP28	-0.431463	4.16949	-2.14745	0.0344586	0.587654	-2.11466
Single-cell pbulk	CD8_CM	Baseline	ISCA2	-0.291027	5.3026	-2.14963	0.0344688	0.587654	-2.11454
Single-cell pbulk	CD8_CM	Baseline	ELP6	0.401688	4.60006	2.14662	0.0345131	0.587654	2.11403
Single-cell pbulk	CD8_CM	Baseline	PCED1A	-0.37009	4.72554	-2.14952	0.0345334	0.587654	-2.11379
Single-cell pbulk	CD8_CM	Baseline	FAM53B	0.432821	4.89924	2.14462	0.0345589	0.587654	2.11349
Single-cell pbulk	CD8_CM	Baseline	PLEKHG5	-0.720986	1.9092	-2.15332	0.0346076	0.587654	-2.11292
Single-cell pbulk	CD8_CM	Baseline	FAM21C	0.260166	5.97286	2.147	0.0346286	0.587654	2.11267
Single-cell pbulk	CD8_CM	Baseline	TMTC2	0.67938	2.55438	2.14647	0.0346728	0.587654	2.11216
Single-cell pbulk	CD8_CM	Baseline	ZNF667-AS1	-0.720239	1.46674	-2.15047	0.0346889	0.587654	-2.11197
Single-cell pbulk	CD8_CM	Day 1	RPS18	-0.158943	12.8089	-2.11457	0.0411039	0.587774	-2.04248
Single-cell pbulk	CD8_CM	Day 1	YIPF3	0.248428	5.92773	2.07242	0.0411648	0.587774	2.04187
Single-cell pbulk	CD8_CM	Day 1	FABP5	0.46642	5.00715	2.07697	0.0413765	0.589744	2.03974
Single-cell pbulk	CD8_CM	Baseline	RP11-532F6.3	-0.793152	2.21166	-2.14201	0.0349717	0.589758	-2.10869
Single-cell pbulk	CD8_CM	Baseline	MED15	0.211926	6.94543	2.1415	0.0350659	0.589758	2.1076
Single-cell pbulk	CD8_CM	Baseline	SLC9A9	0.359017	4.97006	2.13927	0.0350692	0.589758	2.10756
Single-cell pbulk	CD8_CM	Baseline	PPFIBP1	-0.750165	2.12963	-2.13843	0.0351082	0.589758	-2.10711
Single-cell pbulk	CD8_CM	Day 1	MAPKAPK5-AS1	0.226467	5.95771	2.06295	0.0415618	0.591331	2.03788
Single-cell pbulk	CD8_CM	Baseline	WWC2	-0.800978	2.29867	-2.14486	0.0353196	0.592066	-2.10467
Single-cell pbulk	CD8_CM	Baseline	HDDC2	0.220677	6.0822	2.13643	0.0354555	0.592863	2.10312
Single-cell pbulk	CD8_CM	Baseline	WDR90	-0.608883	1.58697	-2.12929	0.0355457	0.592863	-2.10209
Single-cell pbulk	CD8_CM	Baseline	C1orf63	0.150007	8.55387	2.14836	0.0356224	0.592863	2.10121
Single-cell pbulk	CD8_CM	Baseline	SH3KBP1	0.165003	7.75537	2.15009	0.0356637	0.592863	2.10074
Single-cell pbulk	CD8_CM	Day 1	GLCCI1	0.320943	5.90483	2.06603	0.041991	0.594833	2.03361
Single-cell pbulk	CD8_CM	Day 1	TXNIP	-0.234066	11.5413	-2.08143	0.0420863	0.594833	-2.03267
Single-cell pbulk	CD8_CM	Day 1	LSR	-0.296759	6.27331	-2.07059	0.0421103	0.594833	-2.03243
Single-cell pbulk	CD8_CM	Day 1	ZNF391	-0.644857	1.48382	-2.05798	0.0423812	0.594833	-2.02976
Single-cell pbulk	CD8_CM	Day 1	FZR1	-0.497538	4.28174	-2.0623	0.0424281	0.594833	-2.0293
Single-cell pbulk	CD8_CM	Day 1	BAG2	-0.536291	3.95718	-2.05806	0.0425437	0.594833	-2.02816
Single-cell pbulk	CD8_CM	Day 1	GTPBP8	0.340575	4.79276	2.05277	0.0425579	0.594833	2.02802
Single-cell pbulk	CD8_CM	Day 1	PRDX6	-0.203966	7.28088	-2.06577	0.0426071	0.594833	-2.02754
Single-cell pbulk	CD8_CM	Day 1	RPS6KA1	0.202165	6.2387	2.05537	0.0426562	0.594833	2.02706
Single-cell pbulk	CD8_CM	Day 1	INO80C	-0.519644	3.84891	-2.05388	0.0427689	0.594833	-2.02596
Single-cell pbulk	CD8_CM	Day 1	TMEM203	0.241796	5.80982	2.0485	0.0429823	0.594833	2.02388
Single-cell pbulk	CD8_CM	Day 1	NOL12	0.309691	5.16207	2.04795	0.0430365	0.594833	2.02336
Single-cell pbulk	CD8_CM	Day 1	DGKE	-0.427843	4.79578	-2.05294	0.0430839	0.594833	-2.0229
Single-cell pbulk	CD8_CM	Day 1	IDS	0.162621	7.83957	2.05038	0.0432001	0.594833	2.02177
Single-cell pbulk	CD8_CM	Day 1	KLRF1	0.753516	2.93444	2.06148	0.0432097	0.594833	2.02168
Single-cell pbulk	CD8_CM	Day 1	PFKL	0.243398	6.21524	2.05097	0.0433238	0.594833	2.02058
Single-cell pbulk	CD8_CM	Day 1	RP5-977B1.7	-0.587089	1.96145	-2.04655	0.0433352	0.594833	-2.02046
Single-cell pbulk	CD8_CM	Day 1	DOCK10	-0.147341	7.59175	-2.04467	0.0433657	0.594833	-2.02017
Single-cell pbulk	CD8_CM	Day 1	ATP5F1	0.159991	7.62375	2.05077	0.0433924	0.594833	2.01991
Single-cell pbulk	CD8_CM	Day 1	STK17A	0.185077	8.17175	2.06434	0.0434238	0.594833	2.01961
Single-cell pbulk	CD8_CM	Day 1	HMGB2	0.184144	7.18819	2.04625	0.0434539	0.594833	2.01932
Single-cell pbulk	CD8_CM	Day 1	EFHD2	0.363743	7.32526	2.08004	0.0434937	0.594833	2.01894
Single-cell pbulk	CD8_CM	Day 1	VILL	-0.343062	4.50078	-2.04611	0.0437239	0.594833	-2.01673
Single-cell pbulk	CD8_CM	Day 1	LINC00092	-0.72609	1.92265	-2.0526	0.0437554	0.594833	-2.01643
Single-cell pbulk	CD8_CM	Day 1	CENPQ	0.688701	2.58622	2.04007	0.0440204	0.594833	2.0139
Single-cell pbulk	CD8_CM	Day 1	NR2F6	-0.831374	2.39845	-2.04975	0.044023	0.594833	-2.01387
Single-cell pbulk	CD8_CM	Day 1	HNRNPM	-0.135182	7.51254	-2.0393	0.0441552	0.594833	-2.01261
Single-cell pbulk	CD8_CM	Day 1	ARL1	-0.371274	4.811	-2.03997	0.0441645	0.594833	-2.01253
Single-cell pbulk	CD8_CM	Day 1	ATXN7L3B	-0.200863	6.66583	-2.04477	0.0442431	0.594833	-2.01178
Single-cell pbulk	CD8_CM	Day 1	DAZAP1	0.154089	6.78608	2.03564	0.0442868	0.594833	2.01137
Single-cell pbulk	CD8_CM	Day 1	BCL2	-0.329006	6.97352	-2.06486	0.0442945	0.594833	-2.01129
Single-cell pbulk	CD8_CM	Day 1	MAGEF1	-0.474264	4.04153	-2.05004	0.0443418	0.594833	-2.01085
Single-cell pbulk	CD8_CM	Day 1	IDH2	0.276942	6.79671	2.05257	0.0444119	0.594833	2.01018
Single-cell pbulk	CD8_CM	Day 1	SLC4A7	-0.215388	6.39717	-2.03759	0.0444297	0.594833	-2.01001
Single-cell pbulk	CD8_CM	Day 1	DDX18	-0.169184	6.98608	-2.03845	0.0444787	0.594833	-2.00955
Single-cell pbulk	CD8_CM	Day 1	TUBB6	-0.637995	1.58508	-2.03651	0.044486	0.594833	-2.00948
Single-cell pbulk	CD8_CM	Day 1	SPAG1	0.678039	2.98163	2.03544	0.044569	0.594948	2.0087
Single-cell pbulk	CD8_CM	Day 1	CRIM1	0.612345	2.91014	2.03418	0.0448159	0.596279	2.00638
Single-cell pbulk	CD8_CM	Day 1	VPS29	0.18198	6.62311	2.03042	0.044818	0.596279	2.00636
Single-cell pbulk	CD8_CM	Day 1	C7orf26	0.327068	5.06234	2.03242	0.0448925	0.596279	2.00566
Single-cell pbulk	CD8_CM	Baseline	RNF2	-0.354952	4.87276	-2.12702	0.0360745	0.596887	-2.09609
Single-cell pbulk	CD8_CM	Baseline	FAM204A	0.260289	6.09171	2.12418	0.0361975	0.596887	2.0947
Single-cell pbulk	CD8_CM	Baseline	ZNF540	-0.574058	3.63637	-2.12725	0.0362196	0.596887	-2.09445
Single-cell pbulk	CD8_CM	Baseline	GLCCI1	0.329357	5.90483	2.13022	0.0362641	0.596887	2.09395
Single-cell pbulk	CD8_CM	Baseline	RPL34	-0.132451	12.2432	-2.15247	0.0363775	0.596887	-2.09268
Single-cell pbulk	CD8_CM	Baseline	MRPS25	-0.280625	5.34607	-2.1184	0.0364785	0.596887	-2.09155
Single-cell pbulk	CD8_CM	Baseline	GPRIN3	0.200804	7.0382	2.12689	0.0365154	0.596887	2.09114
Single-cell pbulk	CD8_CM	Baseline	WDHD1	-0.711085	2.4534	-2.11637	0.0366722	0.596887	-2.08939
Single-cell pbulk	CD8_CM	Baseline	ZNF497	-0.7283	1.96919	-2.12875	0.036704	0.596887	-2.08904
Single-cell pbulk	CD8_CM	Baseline	SPATC1L	-0.775939	3.75975	-2.14405	0.0367504	0.596887	-2.08853
Single-cell pbulk	CD8_CM	Baseline	TLN1	0.165187	8.17182	2.13854	0.036773	0.596887	2.08827
Single-cell pbulk	CD8_CM	Baseline	ZEB2	0.609447	5.71904	2.14256	0.0368016	0.596887	2.08796
Single-cell pbulk	CD8_CM	Day 1	DAG1	-0.503836	3.60593	-2.02857	0.0452205	0.59964	-2.0026
Single-cell pbulk	CD8_CM	Baseline	ZNF585B	-0.522383	3.63555	-2.11135	0.0371465	0.60113	-2.08415
Single-cell pbulk	CD8_CM	Baseline	PTPRC	0.115772	10.7334	2.13394	0.0372135	0.60113	2.08341
Single-cell pbulk	CD8_CM	Day 1	DFFA	-0.369654	4.88674	-2.02622	0.0454253	0.601359	-2.00069
Single-cell pbulk	CD8_CM	Day 1	FAM221A	0.610732	2.79586	2.0233	0.0455587	0.602128	1.99946
Single-cell pbulk	CD8_CM	Baseline	IGSF8	-0.27003	5.84374	-2.11634	0.0373749	0.60252	-2.08164
Single-cell pbulk	CD8_CM	Baseline	RSL24D1	0.187278	7.22053	2.10697	0.0374873	0.603115	2.08042
Single-cell pbulk	CD8_CM	Day 1	USP40	0.641403	2.8039	2.02326	0.0458065	0.604356	1.99717
Single-cell pbulk	CD8_CM	Day 1	TMEM66	-0.130206	10.2711	-2.03366	0.0458784	0.604356	-1.99651
Single-cell pbulk	CD8_CM	Day 1	MAPK8IP3	0.323256	4.92614	2.01833	0.0460822	0.604719	1.99464
Single-cell pbulk	CD8_CM	Day 1	ZNF77	-0.678529	2.46343	-2.02308	0.0460929	0.604719	-1.99454
Single-cell pbulk	CD8_CM	Day 1	HELQ	0.323701	5.11908	2.01938	0.0462083	0.604719	1.99349
Single-cell pbulk	CD8_CM	Day 1	CCDC106	0.633963	1.79627	2.02127	0.0462551	0.604719	1.99306
Single-cell pbulk	CD8_CM	Day 1	SLC35A3	0.38945	4.40908	2.01529	0.046405	0.604719	1.99169
Single-cell pbulk	CD8_CM	Day 1	TLE4	-0.24299	6.60321	-2.02012	0.0464117	0.604719	-1.99163
Single-cell pbulk	CD8_CM	Day 1	ZFP28	-0.681767	2.14001	-2.02077	0.0465228	0.604719	-1.99062
Single-cell pbulk	CD8_CM	Day 1	ADPRM	-0.43541	4.17024	-2.0179	0.0467196	0.604719	-1.98883
Single-cell pbulk	CD8_CM	Day 1	SLC7A6	-0.295648	5.43602	-2.02305	0.0467263	0.604719	-1.98877
Single-cell pbulk	CD8_CM	Day 1	SNX4	0.402099	4.65297	2.01162	0.0467974	0.604719	1.98813
Single-cell pbulk	CD8_CM	Day 1	ACTR1A	0.253311	5.47769	2.01132	0.0468301	0.604719	1.98783
Single-cell pbulk	CD8_CM	Day 1	MGEA5	-0.15913	7.26976	-2.01665	0.0468701	0.604719	-1.98747
Single-cell pbulk	CD8_CM	Day 1	LSM11	0.660148	1.8641	2.01318	0.0468892	0.604719	1.9873
Single-cell pbulk	CD8_CM	Baseline	CLEC2B	0.225629	7.37609	2.11401	0.0377219	0.605185	2.07786
Single-cell pbulk	CD8_CM	Baseline	LAIR1	-0.450439	5.25458	-2.12004	0.0377673	0.605185	-2.07737
Single-cell pbulk	CD8_CM	Day 1	LAIR2	1.0618	2.83129	2.03575	0.0470133	0.605343	1.98618
Single-cell pbulk	CD8_CM	Day 1	ELF2	0.216579	6.23422	2.01304	0.0472684	0.607018	1.98389
Single-cell pbulk	CD8_CM	Day 1	APOBEC3F	-0.536869	3.48905	-2.0194	0.047337	0.607018	-1.98327
Single-cell pbulk	CD8_CM	Day 1	EAF2	-0.607928	3.21236	-2.01259	0.0474228	0.607018	-1.9825
Single-cell pbulk	CD8_CM	Day 1	DLG3	0.570269	3.65549	2.0056	0.047447	0.607018	1.98229
Single-cell pbulk	CD8_CM	Day 1	MIB1	0.585422	3.73666	2.00432	0.047586	0.607496	1.98105
Single-cell pbulk	CD8_CM	Day 1	MICU3	-0.762943	3.19716	-2.01236	0.0476436	0.607496	-1.98053
Single-cell pbulk	CD8_CM	Day 1	FAM49B	0.191062	7.06687	2.0098	0.047729	0.607496	1.97977
Single-cell pbulk	CD8_CM	Day 1	RP11-337C18.8	0.659597	2.31307	2.00753	0.047939	0.607496	1.97791
Single-cell pbulk	CD8_CM	Day 1	KHDRBS1	0.105629	8.02674	2.00613	0.048024	0.607496	1.97716
Single-cell pbulk	CD8_CM	Day 1	RPL41	-0.0994338	10.4097	-2.01522	0.0481726	0.607496	-1.97584
Single-cell pbulk	CD8_CM	Day 1	NPM3	-0.54166	3.41196	-1.99806	0.0482718	0.607496	-1.97497
Single-cell pbulk	CD8_CM	Day 1	PSMB10	0.187587	7.96224	2.01136	0.04833	0.607496	1.97446
Single-cell pbulk	CD8_CM	Day 1	ZNF416	-0.606695	2.1837	-1.99715	0.0483955	0.607496	-1.97388
Single-cell pbulk	CD8_CM	Day 1	RNF215	0.694702	1.71946	2.00064	0.0484132	0.607496	1.97372
Single-cell pbulk	CD8_CM	Day 1	RP11-384K6.6	0.548137	3.07539	1.99698	0.048424	0.607496	1.97363
Single-cell pbulk	CD8_CM	Day 1	PIAS3	-0.391996	4.04785	-1.99883	0.0485452	0.607496	-1.97256
Single-cell pbulk	CD8_CM	Day 1	DNAJC3-AS1	-0.670037	1.86172	-1.99787	0.0485848	0.607496	-1.97222
Single-cell pbulk	CD8_CM	Day 1	UBASH3B	-0.419858	4.57375	-1.99736	0.0486128	0.607496	-1.97197
Single-cell pbulk	CD8_CM	Day 1	HIST1H3D	0.403761	4.9178	2.0001	0.048624	0.607496	1.97187
Single-cell pbulk	CD8_CM	Baseline	XAB2	-0.253409	5.565	-2.10075	0.0380345	0.608248	-2.07448
Single-cell pbulk	CD8_CM	Day 1	FDFT1	-0.271546	6.61314	-2.00897	0.0487853	0.608561	-1.97046
Single-cell pbulk	CD8_CM	Day 1	WDR6	-0.2987	5.49792	-1.99188	0.0489584	0.609768	-1.96895
Single-cell pbulk	CD8_CM	Baseline	EID2	-0.386031	4.92018	-2.09858	0.0382301	0.609945	-2.07238
Single-cell pbulk	CD8_CM	Baseline	RP11-611L7.1	0.604943	2.17214	2.09788	0.0382932	0.609945	2.0717
Single-cell pbulk	CD8_CM	Day 1	TTC13	0.330054	5.00517	1.99483	0.0491794	0.610714	1.96703
Single-cell pbulk	CD8_CM	Day 1	POU2F1	-0.415575	3.8171	-1.98975	0.0492734	0.610714	-1.96622
Single-cell pbulk	CD8_CM	Day 1	GLIPR1	0.209081	7.51452	2.00327	0.0493495	0.610714	1.96556
Single-cell pbulk	CD8_CM	Day 1	ADCK3	-0.343615	4.77285	-1.99102	0.0494397	0.610714	-1.96478
Single-cell pbulk	CD8_CM	Day 1	ZAP70	0.129507	8.09223	1.99129	0.0494651	0.610714	1.96456
Single-cell pbulk	CD8_CM	Day 1	PHLDA1	-0.512768	4.20789	-1.99102	0.0495414	0.610714	-1.9639
Single-cell pbulk	CD8_CM	Day 1	NFKBIB	0.271381	5.45891	1.98704	0.049569	0.610714	1.96367
Single-cell pbulk	CD8_CM	Baseline	RUNX1	0.294443	5.98058	2.10117	0.0384394	0.611056	2.07014
Single-cell pbulk	CD8_CM	Day 1	FAM107B	-0.127526	8.54791	-1.99253	0.0497276	0.611726	-1.9623
Single-cell pbulk	CD8_CM	Day 1	YME1L1	0.169346	7.04593	1.98729	0.0498674	0.612503	1.9611
Single-cell pbulk	CD8_CM	Day 1	TMC6	0.180437	7.39917	1.98587	0.0499606	0.612706	1.9603
Single-cell pbulk	CD8_CM	Baseline	CTSF	0.468287	3.8522	2.09329	0.0387096	0.614132	2.06726
Single-cell pbulk	CD8_CM	Baseline	PSMB9	0.185469	8.79557	2.10309	0.0388655	0.61436	2.06561
Single-cell pbulk	CD8_CM	Baseline	FAHD2B	0.406194	4.40966	2.09541	0.0388777	0.61436	2.06548
Single-cell pbulk	CD8_CM	Baseline	DEDD	-0.351877	4.83474	-2.08898	0.0391059	0.615974	-2.06307
Single-cell pbulk	CD8_CM	Baseline	AGAP3	-0.549121	2.84108	-2.09091	0.0391339	0.615974	-2.06278
Single-cell pbulk	CD8_CM	Baseline	TRIP4	0.451361	4.09584	2.09644	0.0393485	0.617183	2.06052
Single-cell pbulk	CD8_CM	Baseline	LOXL1-AS1	-0.556411	3.74528	-2.09115	0.0394875	0.617183	-2.05907
Single-cell pbulk	CD8_CM	Baseline	AUP1	0.170166	7.0184	2.08464	0.0395047	0.617183	2.05889
Single-cell pbulk	CD8_CM	Baseline	PLOD3	-0.374673	4.40898	-2.09396	0.0395195	0.617183	-2.05874
Single-cell pbulk	CD8_CM	Baseline	PANK4	-0.421649	4.18771	-2.08479	0.039839	0.617368	-2.05541
Single-cell pbulk	CD8_CM	Baseline	RP11-87F15.2	-0.611065	3.0048	-2.08883	0.0398411	0.617368	-2.05539
Single-cell pbulk	CD8_CM	Baseline	SRRT	0.243511	6.62106	2.08746	0.0398985	0.617368	2.0548
Single-cell pbulk	CD8_CM	Baseline	BMP1	-0.657885	1.76061	-2.08721	0.0399145	0.617368	-2.05463
Single-cell pbulk	CD8_CM	Baseline	FAM103A1	0.340563	5.05235	2.08545	0.0400071	0.617368	2.05368
Single-cell pbulk	CD8_CM	Baseline	SHMT1	-0.600487	3.64552	-2.08426	0.0401657	0.617368	-2.05204
Single-cell pbulk	CD8_CM	Baseline	LARP1B	-0.512706	3.77307	-2.07705	0.0402156	0.617368	-2.05153
Single-cell pbulk	CD8_CM	Baseline	USP3	-0.16453	7.16962	-2.07906	0.0402931	0.617368	-2.05073
Single-cell pbulk	CD8_CM	Baseline	POR	0.38087	4.53389	2.0809	0.0403014	0.617368	2.05065
Single-cell pbulk	CD8_CM	Baseline	MAGI3	-0.743121	1.98623	-2.08013	0.0403059	0.617368	-2.0506
Single-cell pbulk	CD8_CM	Baseline	ZBED1	-0.361138	4.57473	-2.07503	0.0404049	0.617368	-2.04959
Single-cell pbulk	CD8_CM	Baseline	SPG20	-0.566705	3.93939	-2.09313	0.0404779	0.617368	-2.04884
Single-cell pbulk	CD8_CM	Baseline	RAPGEF6	-0.245591	5.95848	-2.07994	0.0405698	0.617368	-2.0479
Single-cell pbulk	CD8_CM	Baseline	SNRPB	0.165626	7.33477	2.07225	0.0406831	0.617368	2.04674
Single-cell pbulk	CD8_CM	Baseline	MRPL44	0.37507	4.86723	2.07203	0.0406895	0.617368	2.04668
Single-cell pbulk	CD8_CM	Baseline	FBXW5	0.170741	6.99258	2.07455	0.0407709	0.617432	2.04585
Single-cell pbulk	CD8_CM	Baseline	TXNDC12	-0.240794	5.83941	-2.06576	0.0412901	0.622165	-2.04061
Single-cell pbulk	CD8_CM	Baseline	PPIL6	-0.698859	1.84344	-2.06551	0.0413135	0.622165	-2.04037
Single-cell pbulk	CD8_CM	Baseline	PHKB	0.30115	5.66256	2.07	0.0413422	0.622165	2.04008
Single-cell pbulk	CD8_CM	Baseline	NDUFB6	0.21523	6.32307	2.06618	0.0415227	0.622165	2.03827
Single-cell pbulk	CD8_CM	Baseline	TTC38	0.563121	3.52228	2.06569	0.041554	0.622165	2.03796
Single-cell pbulk	CD8_CM	Baseline	MMS22L	0.568756	3.51242	2.06455	0.0416872	0.622165	2.03663
Single-cell pbulk	CD8_CM	Baseline	FAM229B	-0.691234	2.34384	-2.06052	0.0417978	0.622165	-2.03553
Single-cell pbulk	CD8_CM	Baseline	WDR83OS	-0.144117	7.50743	-2.06772	0.0418342	0.622165	-2.03517
Single-cell pbulk	CD8_CM	Baseline	TSC22D4	-0.154879	7.3518	-2.07032	0.0418503	0.622165	-2.03501
Single-cell pbulk	CD8_CM	Baseline	TSC22D3	-0.249817	9.98601	-2.06806	0.0419356	0.622165	-2.03416
Single-cell pbulk	CD8_CM	Baseline	ZBTB1	0.23121	6.58324	2.06191	0.041991	0.622165	2.03361
Single-cell pbulk	CD8_CM	Baseline	IGSF9B	-0.631689	2.20382	-2.06642	0.0420172	0.622165	-2.03335
Single-cell pbulk	CD8_CM	Baseline	ITGA6	-0.266312	6.28813	-2.06467	0.0421193	0.622525	-2.03234
Single-cell pbulk	CD8_CM	Baseline	RELB	0.342003	5.36944	2.05484	0.0423538	0.622852	2.03003
Single-cell pbulk	CD8_CM	Baseline	RPL30	-0.106999	12.7532	-2.08134	0.0424354	0.622852	-2.02923
Single-cell pbulk	CD8_CM	Baseline	CIAO1	0.18751	6.19018	2.05383	0.0424528	0.622852	2.02905
Single-cell pbulk	CD8_CM	Baseline	SRBD1	0.382712	4.53588	2.05362	0.0424741	0.622852	2.02884
Single-cell pbulk	CD8_CM	Baseline	SH3BGRL3	0.11313	10.8544	2.06775	0.0428308	0.622852	2.02536
Single-cell pbulk	CD8_CM	Baseline	MFGE8	-0.392443	4.17095	-2.05039	0.0428699	0.622852	-2.02497
Single-cell pbulk	CD8_CM	Baseline	GAPVD1	0.243835	5.74272	2.05244	0.0430413	0.622852	2.02331
Single-cell pbulk	CD8_CM	Baseline	LDHA	-0.153298	7.97017	-2.05423	0.0433021	0.622852	-2.02078
Single-cell pbulk	CD8_CM	Baseline	RAD54B	-0.671602	1.83641	-2.04635	0.0433026	0.622852	-2.02078
Single-cell pbulk	CD8_CM	Baseline	RABL2B	0.338177	4.9976	2.04836	0.0433583	0.622852	2.02024
Single-cell pbulk	CD8_CM	Baseline	TMEM256	-0.244881	6.11545	-2.04899	0.0434783	0.622852	-2.01909
Single-cell pbulk	CD8_CM	Baseline	TMEM245	-0.312425	5.29079	-2.04936	0.0434986	0.622852	-2.01889
Single-cell pbulk	CD8_CM	Baseline	UCP2	0.305609	8.68541	2.07742	0.0435057	0.622852	2.01882
Single-cell pbulk	CD8_CM	Baseline	SYNE1	0.321814	7.54732	2.07321	0.0435129	0.622852	2.01875
Single-cell pbulk	CD8_CM	Baseline	NUSAP1	0.634644	2.04859	2.04379	0.0435176	0.622852	2.01871
Single-cell pbulk	CD8_CM	Baseline	RITA1	0.546408	3.68047	2.04159	0.0436761	0.622852	2.01719
Single-cell pbulk	CD8_CM	Baseline	GLA	-0.559573	3.67177	-2.04138	0.0437013	0.622852	-2.01694
Single-cell pbulk	CD8_CM	Baseline	ZNF653	-0.673835	2.45897	-2.04063	0.0437728	0.622852	-2.01626
Single-cell pbulk	CD8_CM	Baseline	VAV1	0.271553	5.66323	2.04046	0.04379	0.622852	2.0161
Single-cell pbulk	CD8_CM	Baseline	WDR83	-0.436708	3.89086	-2.0401	0.0438264	0.622852	-2.01575
Single-cell pbulk	CD8_CM	Baseline	PAK1	-0.663106	3.33791	-2.04055	0.0438358	0.622852	-2.01566
Single-cell pbulk	CD8_CM	Baseline	LONP1	0.36971	4.45726	2.03926	0.0439128	0.622852	2.01492
Single-cell pbulk	CD8_CM	Baseline	NAA38	-0.176977	6.90159	-2.04549	0.0439957	0.622852	-2.01413
Single-cell pbulk	CD8_CM	Baseline	SPATA6	-0.681233	1.906	-2.04413	0.0440813	0.622852	-2.01332
Single-cell pbulk	CD8_CM	Baseline	CD82	-0.227242	6.67489	-2.04772	0.0440888	0.622852	-2.01325
Single-cell pbulk	CD8_CM	Baseline	ZNF317	-0.48142	3.77686	-2.03744	0.044503	0.625861	-2.00932
Single-cell pbulk	CD8_CM	Baseline	RBBP5	-0.337498	4.86508	-2.04195	0.0445114	0.625861	-2.00924
Single-cell pbulk	CD8_CM	Baseline	LGR6	0.744142	2.48606	2.03723	0.0445805	0.625861	2.00859
Single-cell pbulk	CD8_CM	Baseline	CPVL	-0.664494	1.92297	-2.03575	0.0446898	0.625861	-2.00756
Single-cell pbulk	CD8_CM	Baseline	RPL9	-0.130784	11.4603	-2.06018	0.0446932	0.625861	-2.00753
Single-cell pbulk	CD8_CM	Baseline	ZNF845	-0.578952	2.83671	-2.03614	0.0449761	0.627477	-2.00488
Single-cell pbulk	CD8_CM	Baseline	ASF1A	-0.222042	5.85611	-2.03359	0.0450813	0.627477	-2.00389
Single-cell pbulk	CD8_CM	Baseline	ADAM15	0.416742	3.92745	2.02924	0.0451263	0.627477	2.00348
Single-cell pbulk	CD8_CM	Baseline	RPL32	-0.134336	12.6992	-2.05626	0.0452614	0.627477	-2.00222
Single-cell pbulk	CD8_CM	Baseline	BSCL2	-0.437073	4.38975	-2.02955	0.0453493	0.627477	-2.0014
Single-cell pbulk	CD8_CM	Baseline	FAM162A	-0.200447	6.31609	-2.02447	0.0454406	0.627477	-2.00055
Single-cell pbulk	CD8_CM	Baseline	MSANTD4	-0.588857	3.52972	-2.02352	0.0459128	0.627477	-1.99619
Single-cell pbulk	CD8_CM	Baseline	OPTN	0.168981	7.57737	2.02165	0.0460379	0.627477	1.99505
Single-cell pbulk	CD8_CM	Baseline	RNF141	-0.372005	4.14477	-2.02486	0.0460551	0.627477	-1.99489
Single-cell pbulk	CD8_CM	Baseline	C2orf44	-0.578804	3.03548	-2.01857	0.0460568	0.627477	-1.99487
Single-cell pbulk	CD8_CM	Baseline	BRWD1	0.189315	6.71456	2.02745	0.0462607	0.627477	1.99301
Single-cell pbulk	CD8_CM	Baseline	ARF1	0.124086	8.16867	2.01825	0.0465395	0.627477	1.99047
Single-cell pbulk	CD8_CM	Baseline	RQCD1	0.317374	5.23002	2.01419	0.0466145	0.627477	1.98979
Single-cell pbulk	CD8_CM	Baseline	PSEN2	-0.639301	2.3203	-2.02019	0.0466459	0.627477	-1.9895
Single-cell pbulk	CD8_CM	Baseline	APIP	-0.3769	4.78348	-2.01751	0.0466491	0.627477	-1.98947
Single-cell pbulk	CD8_CM	Baseline	ACSM3	-0.673897	2.27996	-2.01394	0.0467096	0.627477	-1.98892
Single-cell pbulk	CD8_CM	Baseline	LARS	0.202234	6.48897	2.01218	0.0467379	0.627477	1.98867
Single-cell pbulk	CD8_CM	Baseline	FOXRED1	-0.428279	4.18389	-2.01307	0.0467495	0.627477	-1.98856
Single-cell pbulk	CD8_CM	Baseline	CD3G	0.103233	8.70999	2.0164	0.0467827	0.627477	1.98826
Single-cell pbulk	CD8_CM	Baseline	RTN4	0.162104	7.02567	2.01705	0.0469276	0.627477	1.98695
Single-cell pbulk	CD8_CM	Baseline	GPR171	-0.252288	6.11576	-2.01032	0.046939	0.627477	-1.98685
Single-cell pbulk	CD8_CM	Baseline	TMEM223	-0.304289	5.26868	-2.01475	0.0469566	0.627477	-1.98669
Single-cell pbulk	CD8_CM	Baseline	EHBP1L1	0.247619	5.97086	2.01138	0.0469893	0.627477	1.9864
Single-cell pbulk	CD8_CM	Baseline	TMEM55B	0.27257	5.60175	2.01652	0.0470146	0.627477	1.98617
Single-cell pbulk	CD8_CM	Baseline	RP11-159D12.2	-0.608414	1.95614	-2.00737	0.0472564	0.627477	-1.984
Single-cell pbulk	CD8_CM	Baseline	BOLA3	0.333531	5.35653	2.00682	0.0473191	0.627477	1.98343
Single-cell pbulk	CD8_CM	Baseline	RP11-455F5.5	-0.493782	4.19084	-2.01351	0.0475621	0.627477	-1.98126
Single-cell pbulk	CD8_CM	Baseline	INPP5E	0.479471	3.47553	2.00689	0.0476781	0.627477	1.98023
Single-cell pbulk	CD8_CM	Baseline	C16orf74	0.644302	3.37001	2.00787	0.0476859	0.627477	1.98016
Single-cell pbulk	CD8_CM	Baseline	HPGD	-0.814737	3.17979	-2.01217	0.0477087	0.627477	-1.97995
Single-cell pbulk	CD8_CM	Baseline	RCOR1	-0.310931	5.10992	-2.00847	0.0477992	0.627477	-1.97915
Single-cell pbulk	CD8_CM	Baseline	MGAT4B	-0.249099	5.07421	-2.00128	0.0479175	0.627477	-1.9781
Single-cell pbulk	CD8_CM	Baseline	TRPS1	0.476784	4.28271	2.01771	0.0479927	0.627477	1.97743
Single-cell pbulk	CD8_CM	Baseline	LINC00152	0.364982	6.37529	2.02297	0.0480543	0.627477	1.97689
Single-cell pbulk	CD8_CM	Baseline	MAP3K6	0.708876	3.05436	2.01447	0.0480644	0.627477	1.9768
Single-cell pbulk	CD8_CM	Baseline	DTHD1	0.626432	4.58565	2.00714	0.0480916	0.627477	1.97656
Single-cell pbulk	CD8_CM	Baseline	NASP	-0.187757	6.50226	-2.00488	0.0481351	0.627477	-1.97617
Single-cell pbulk	CD8_CM	Baseline	HIST1H1D	0.286824	7.70656	2.00415	0.0482279	0.627477	1.97535
Single-cell pbulk	CD8_CM	Baseline	DPP3	0.460049	4.23465	2.00035	0.0483033	0.627477	1.97469
Single-cell pbulk	CD8_CM	Baseline	ZNF552	-0.579558	2.81771	-1.99844	0.0483431	0.627477	-1.97434
Single-cell pbulk	CD8_CM	Baseline	RUVBL1	0.286071	5.54972	1.99668	0.0484235	0.627477	1.97363
Single-cell pbulk	CD8_CM	Baseline	PIGB	0.521467	4.16654	1.99627	0.0484689	0.627477	1.97323
Single-cell pbulk	CD8_CM	Baseline	CHURC1	-0.154695	7.4389	-2.00323	0.0486955	0.627477	-1.97125
Single-cell pbulk	CD8_CM	Baseline	MCF2L	-0.717381	2.38746	-1.99975	0.0487846	0.627477	-1.97047
Single-cell pbulk	CD8_CM	Baseline	MR1	0.403831	4.5264	1.9958	0.0488551	0.627477	1.96985
Single-cell pbulk	CD8_CM	Baseline	A2M	0.667189	2.61344	1.99256	0.0489216	0.627477	1.96927
Single-cell pbulk	CD8_CM	Baseline	XYLT1	0.605316	2.45007	1.99335	0.0489897	0.627477	1.96868
Single-cell pbulk	CD8_CM	Baseline	SREBF1	0.568444	3.89728	1.99678	0.0490058	0.627477	1.96854
Single-cell pbulk	CD8_CM	Baseline	CCR6	-0.763669	3.14509	-1.99587	0.0490481	0.627477	-1.96817
Single-cell pbulk	CD8_CM	Baseline	RAB27A	0.29257	6.26812	1.99931	0.0491003	0.627477	1.96772
Single-cell pbulk	CD8_CM	Baseline	CTBP1	0.203762	6.52491	1.99625	0.0491171	0.627477	1.96757
Single-cell pbulk	CD8_CM	Baseline	ADCY9	-0.680825	2.07331	-1.99565	0.049278	0.627477	-1.96618
Single-cell pbulk	CD8_CM	Baseline	ENTPD5	-0.549161	3.09607	-1.9884	0.0493639	0.627477	-1.96544
Single-cell pbulk	CD8_CM	Baseline	MVD	0.465465	4.84597	1.99274	0.0493905	0.627477	1.96521
Single-cell pbulk	CD8_CM	Baseline	SH2D1A	0.298709	6.82381	2.00447	0.0495107	0.627477	1.96417
Single-cell pbulk	CD8_CM	Baseline	TBK1	0.32688	5.21623	1.99359	0.0495451	0.627477	1.96387
Single-cell pbulk	CD8_CM	Baseline	PRSS21	0.764845	2.15746	2.00272	0.0495493	0.627477	1.96383
Single-cell pbulk	CD8_CM	Baseline	SMIM20	-0.279223	5.23758	-1.9907	0.0495746	0.627477	-1.96362
Single-cell pbulk	CD8_CM	Baseline	RAD54L2	0.542981	3.23022	1.98915	0.0496536	0.627477	1.96294
Single-cell pbulk	CD8_CM	Baseline	LINC00176	-1.01381	2.53707	-2.01369	0.0497308	0.627477	-1.96227
Single-cell pbulk	CD8_CM	Baseline	EFNB1	-0.635514	1.87478	-1.98446	0.049789	0.627477	-1.96177
Single-cell pbulk	CD8_CM	Baseline	NPIPB5	0.401114	4.24701	2.00091	0.0498143	0.627477	1.96156
Single-cell pbulk	CD8_CM	Baseline	MLF2	0.158252	6.62573	1.98542	0.0498468	0.627477	1.96128
Single-cell pbulk	CD8_CM	Baseline	ZNF439	-0.599834	3.20518	-1.988	0.0498659	0.627477	-1.96111
Single-cell pbulk	CD8_CM	Baseline	SRA1	0.300515	5.49978	1.9904	0.0499094	0.627477	1.96074
Single-cell pbulk	CD8_CM	Day 28	VCPKMT	-0.525487	4.76064	-3.33144	0.00119344	0.658515	-3.24044
Single-cell pbulk	CD8_CM	Day 28	SLC25A15	-1.0148	2.37508	-3.3243	0.00121989	0.658515	-3.23419
Single-cell pbulk	CD8_CM	Day 28	ZNF20	1.00073	1.74168	3.29832	0.00132909	0.658515	3.20962
Single-cell pbulk	CD8_CM	Day 28	FBXW4	0.600416	4.9371	3.29511	0.00136537	0.658515	3.20187
Single-cell pbulk	CD8_CM	Day 28	PSMC6	0.370449	5.87397	3.28029	0.00145535	0.658515	3.18344
Single-cell pbulk	CD8_CM	Day 28	GPR89A	0.55913	4.63869	3.24664	0.00159111	0.658515	3.15753
Single-cell pbulk	CD8_CM	Day 28	ZBTB34	1.07148	1.9593	3.23711	0.00162834	0.658515	3.15078
Single-cell pbulk	CD8_CM	Day 28	RPRD1A	0.561991	4.81236	3.17192	0.00198819	0.658515	3.09199
Single-cell pbulk	CD8_CM	Day 28	DIMT1	-0.49498	5.39363	-3.14488	0.00219107	0.658515	-3.06303
Single-cell pbulk	CD8_CM	Day 28	GZMA	0.573092	8.85394	3.20383	0.00225226	0.658515	3.05478
Single-cell pbulk	CD8_CM	Day 28	RNF34	0.30813	5.88008	3.11975	0.00233199	0.658515	3.04433
Single-cell pbulk	CD8_CM	Day 28	PUS10	1.0492	3.02899	3.11948	0.00233396	0.658515	3.04408
Single-cell pbulk	CD8_CM	Day 28	ADPRH	1.03473	1.82554	3.12172	0.00236664	0.658515	3.03989
Single-cell pbulk	CD8_CM	Day 28	ERF	-0.678094	4.05244	-3.11286	0.00238219	0.658515	-3.03792
Single-cell pbulk	CD8_CM	Day 28	TMEM243	-0.292127	6.73052	-3.1359	0.00238878	0.658515	-3.03709
Single-cell pbulk	CD8_CM	Day 28	ADAM17	0.675638	4.56051	3.10016	0.00247777	0.658515	3.02604
Single-cell pbulk	CD8_CM	Day 28	ENTPD6	0.713555	4.32999	3.09066	0.00255153	0.658515	3.01716
Single-cell pbulk	CD8_CM	Day 28	MARS2	-0.917436	3.41594	-3.09688	0.00258498	0.658515	-3.01321
Single-cell pbulk	CD8_CM	Day 28	CTC-459F4.3	0.987874	2.72375	3.07955	0.0026557	0.658515	3.00501
Single-cell pbulk	CD8_CM	Day 28	CDC25B	0.264378	7.24123	3.08658	0.00279288	0.658515	2.98966
Single-cell pbulk	CD8_CM	Day 28	ENC1	1.09916	3.83269	3.05662	0.00283298	0.658515	2.9853
Single-cell pbulk	CD8_CM	Day 28	GNAI2	0.161118	8.80861	3.07305	0.00285872	0.658515	2.98253
Single-cell pbulk	CD8_CM	Day 28	LRWD1	0.795037	3.60634	3.0447	0.00294964	0.658515	2.97294
Single-cell pbulk	CD8_CM	Day 28	CHMP4B	0.403063	5.67862	3.04501	0.00300902	0.658515	2.96681
Single-cell pbulk	CD8_CM	Day 28	RNF141	-0.587035	4.14477	-3.04664	0.00303634	0.658515	-2.96403
Single-cell pbulk	CD8_CM	Day 28	C9orf37	-0.829555	3.78169	-3.02232	0.00314542	0.658515	-2.95316
Single-cell pbulk	CD8_CM	Day 28	MID1IP1	-0.651254	5.00558	-3.03083	0.00318916	0.658515	-2.94889
Single-cell pbulk	CD8_CM	Day 28	MIS18BP1	0.392815	6.16492	3.01691	0.00328258	0.658515	2.93996
Single-cell pbulk	CD8_CM	Day 28	GAREML	0.98204	2.15103	3.00854	0.00331586	0.658515	2.93683
Single-cell pbulk	CD8_CM	Day 28	DCXR	-0.330505	6.56003	-3.02168	0.00342774	0.658515	-2.92652
Single-cell pbulk	CD8_CM	Day 28	ITGAL	0.351327	7.29091	3.0245	0.00366861	0.658515	2.90533
Single-cell pbulk	CD8_CM	Day 28	RP11-486G15.2	1.03965	1.86079	2.96922	0.00372502	0.658515	2.90056
Single-cell pbulk	CD8_CM	Day 28	MCOLN1	0.849013	3.2438	2.9642	0.0037873	0.658515	2.89536
Single-cell pbulk	CD8_CM	Day 28	ZEB2	0.869017	5.71904	3.02009	0.00383466	0.658515	2.89145
Single-cell pbulk	CD8_CM	Day 28	SSH1	0.856141	3.96311	2.95666	0.0038372	0.658515	2.89124
Single-cell pbulk	CD8_CM	Day 28	FGR	0.916551	4.64538	2.98687	0.00389586	0.658515	2.88647
Single-cell pbulk	CD8_CM	Day 28	STARD3NL	0.549626	5.07304	2.95067	0.00395307	0.658515	2.88188
Single-cell pbulk	CD8_CM	Day 28	MLTK	1.12962	2.44593	2.93058	0.00418159	0.682367	2.86413
Single-cell pbulk	CD8_CM	Day 28	SNX29	-0.425359	4.90972	-2.89985	0.0045428	0.726485	-2.83778
Single-cell pbulk	CD8_CM	Day 28	NKG7	0.65864	10.0865	2.95418	0.004827	0.73404	2.81836
Single-cell pbulk	CD8_CM	Day 28	MAP2K5	-0.413718	4.92699	-2.88068	0.00492343	0.73404	-2.812
Single-cell pbulk	CD8_CM	Day 28	SSBP4	0.265717	7.22771	2.8836	0.0049552	0.73404	2.80993
Single-cell pbulk	CD8_CM	Day 28	TRAF6	0.525366	4.75875	2.87508	0.00495725	0.73404	2.8098
Single-cell pbulk	CD8_CM	Day 28	TMEM14A	-0.480181	4.79063	-2.86481	0.00519901	0.746528	-2.79444
Single-cell pbulk	CD8_CM	Day 28	CHCHD2	0.184292	8.9045	2.88081	0.00522938	0.746528	2.79255
Single-cell pbulk	CD8_CM	Day 28	ATXN1L	0.760092	3.5806	2.84314	0.00542994	0.746528	2.78036
Single-cell pbulk	CD8_CM	Day 28	RP11-381K20.2	0.898942	3.2024	2.83595	0.00558453	0.746528	2.77123
Single-cell pbulk	CD8_CM	Day 28	TIGIT	0.508822	6.36312	2.85949	0.0056077	0.746528	2.76988
Single-cell pbulk	CD8_CM	Day 28	MSH5	0.94626	2.68655	2.8133	0.00584521	0.746528	2.75634
Single-cell pbulk	CD8_CM	Day 28	DZIP3	-0.477404	4.95699	-2.81172	0.00588533	0.746528	-2.7541
Single-cell pbulk	CD8_CM	Day 28	MARCH9	-0.377389	5.94585	-2.80444	0.00599673	0.746528	-2.74796
Single-cell pbulk	CD8_CM	Day 28	ECI1	-0.386035	5.08933	-2.79142	0.00622791	0.746528	-2.73553
Single-cell pbulk	CD8_CM	Day 28	RIPK2	-0.604567	4.28929	-2.77937	0.00654916	0.746528	-2.71894
Single-cell pbulk	CD8_CM	Day 28	RP11-485G4.2	0.931472	2.05606	2.78091	0.00658882	0.746528	2.71694
Single-cell pbulk	CD8_CM	Day 28	DNAJC5	0.744088	3.94329	2.75662	0.00688735	0.746528	2.70224
Single-cell pbulk	CD8_CM	Day 28	C8orf76	0.625586	4.42721	2.74854	0.00704094	0.746528	2.6949
Single-cell pbulk	CD8_CM	Day 28	TLE2	0.919951	2.99809	2.75256	0.00706953	0.746528	2.69355
Single-cell pbulk	CD8_CM	Day 28	ZNF12	-0.483095	4.83001	-2.74521	0.00725177	0.746528	-2.68506
Single-cell pbulk	CD8_CM	Day 28	MBIP	0.541471	4.31008	2.73463	0.0073292	0.746528	2.6815
Single-cell pbulk	CD8_CM	Day 28	NOL8	-0.378388	5.61235	-2.74372	0.00737371	0.746528	-2.67948
Single-cell pbulk	CD8_CM	Day 28	SUMO1	0.257433	6.85657	2.73507	0.00739736	0.746528	2.67841
Single-cell pbulk	CD8_CM	Day 28	EPS8L2	-0.416273	4.77001	-2.72883	0.00744273	0.746528	-2.67636
Single-cell pbulk	CD8_CM	Day 28	MAN1A1	0.559271	4.65228	2.73291	0.00745469	0.746528	2.67582
Single-cell pbulk	CD8_CM	Day 28	ZNF259	0.467173	5.19839	2.72669	0.00749836	0.746528	2.67386
Single-cell pbulk	CD8_CM	Day 28	CAMK1D	-0.382603	5.17115	-2.74403	0.00752058	0.746528	-2.67287
Single-cell pbulk	CD8_CM	Day 28	CAMK4	-0.218305	7.82938	-2.75093	0.00755567	0.746528	-2.67131
Single-cell pbulk	CD8_CM	Day 28	UMPS	0.650241	4.2073	2.7214	0.0076526	0.746528	2.66702
Single-cell pbulk	CD8_CM	Day 28	ANKRD28	-0.484456	4.8832	-2.73095	0.00766748	0.746528	-2.66637
Single-cell pbulk	CD8_CM	Day 28	CCL4	1.00413	6.47848	2.77795	0.00768921	0.746528	2.66542
Single-cell pbulk	CD8_CM	Day 28	UNKL	0.657383	3.93061	2.71857	0.0076997	0.746528	2.66496
Single-cell pbulk	CD8_CM	Day 28	RP11-660L16.2	-0.506911	5.44104	-2.72612	0.00773861	0.746528	-2.66327
Single-cell pbulk	CD8_CM	Day 28	SFXN4	0.741342	3.63586	2.71334	0.00777539	0.746528	2.66167
Single-cell pbulk	CD8_CM	Day 28	TUBA1B	-0.233211	7.83838	-2.71735	0.00789047	0.746528	-2.65672
Single-cell pbulk	CD8_CM	Day 28	TCTEX1D2	-0.598042	4.01442	-2.70361	0.00799291	0.746528	-2.65237
Single-cell pbulk	CD8_CM	Day 28	APOL2	0.546525	4.87301	2.70498	0.00802919	0.746528	2.65084
Single-cell pbulk	CD8_CM	Day 28	GEMIN4	-0.660202	3.6831	-2.69684	0.00827491	0.760531	-2.64064
Single-cell pbulk	CD8_CM	Day 28	C14orf2	0.246553	7.09204	2.68052	0.00854651	0.776567	2.62968
Single-cell pbulk	CD8_CM	Day 28	CTDP1	0.380183	5.14009	2.67523	0.00871817	0.783123	2.62291
Single-cell pbulk	CD8_CM	Day 28	CRTAM	0.49438	5.43637	2.68566	0.00883176	0.783123	2.6185
Single-cell pbulk	CD8_CM	Day 28	CCT4	0.193661	7.34599	2.68382	0.00891248	0.783123	2.61539
Single-cell pbulk	CD8_CM	Day 28	GIT1	-0.478099	4.90366	-2.66804	0.00901582	0.783592	-2.61145
Single-cell pbulk	CD8_CM	Day 28	POLR2D	-0.436328	4.96155	-2.65249	0.00921771	0.792525	-2.60387
Single-cell pbulk	CD8_CM	Day 28	MRS2	0.598879	4.46374	2.64626	0.00937805	0.797733	2.59796
Single-cell pbulk	CD8_CM	Day 28	SMARCD1	0.356623	5.6888	2.64246	0.00948421	0.798271	2.59409
Single-cell pbulk	CD8_CM	Day 28	A1BG	-0.432727	5.59761	-2.67073	0.00972343	0.799021	-2.58551
Single-cell pbulk	CD8_CM	Day 28	SLC5A2	0.8404	1.84568	2.63168	0.00976395	0.799021	2.58408
Single-cell pbulk	CD8_CM	Day 28	RABEPK	-0.473189	4.57407	-2.6305	0.00979573	0.799021	-2.58296
Single-cell pbulk	CD8_CM	Day 28	SLCO3A1	0.44811	5.10725	2.63111	0.00998954	0.799021	2.57619
Single-cell pbulk	CD8_CM	Day 28	PITPNC1	-0.271015	6.96135	-2.63965	0.00999276	0.799021	-2.57608
Single-cell pbulk	CD8_CM	Day 28	PTTG1IP	-0.384826	5.62427	-2.61682	0.0101717	0.805279	-2.56994
Single-cell pbulk	CD8_CM	Day 28	MAT2A	-0.315419	6.29351	-2.61852	0.0103403	0.8106	-2.56424
Single-cell pbulk	CD8_CM	Day 28	C14orf93	-0.668109	3.57816	-2.60415	0.0105315	0.812824	-2.55787
Single-cell pbulk	CD8_CM	Day 28	TBC1D10A	-0.361014	5.74229	-2.60344	0.01066	0.812824	-2.55365
Single-cell pbulk	CD8_CM	Day 28	RELL1	-0.422056	4.81242	-2.6068	0.0106737	0.812824	-2.55321
Single-cell pbulk	CD8_CM	Day 28	CNPY3	-0.226904	6.81655	-2.60208	0.0108534	0.818711	-2.54739
Single-cell pbulk	CD8_CM	Day 28	LARP7	-0.378243	5.58548	-2.58925	0.0109768	0.820283	-2.54344
Single-cell pbulk	CD8_CM	Day 28	HIVEP3	0.723697	4.29256	2.59167	0.0112318	0.822224	2.5354
Single-cell pbulk	CD8_CM	Day 28	PRKDC	0.229311	7.04683	2.59166	0.0112971	0.822224	2.53337
Single-cell pbulk	CD8_CM	Day 28	GMEB1	0.489523	4.59291	2.57282	0.0114718	0.822224	2.52799
Single-cell pbulk	CD8_CM	Day 28	ABAT	1.05735	2.4074	2.56515	0.0119193	0.822224	2.51453
Single-cell pbulk	CD8_CM	Day 28	ARAP1	-0.41517	4.8149	-2.56148	0.0120227	0.822224	-2.51148
Single-cell pbulk	CD8_CM	Day 28	CBWD3	0.767811	1.58404	2.55293	0.0121075	0.822224	2.509
Single-cell pbulk	CD8_CM	Day 28	GUK1	0.150854	8.44228	2.55169	0.0121621	0.822224	2.50741
Single-cell pbulk	CD8_CM	Day 28	VSIG1	-0.537612	4.63784	-2.56123	0.0122133	0.822224	-2.50592
Single-cell pbulk	CD8_CM	Day 28	BCL9L	0.327572	5.85365	2.54874	0.0122666	0.822224	2.50438
Single-cell pbulk	CD8_CM	Day 28	HEBP2	0.323355	6.62637	2.56818	0.0122917	0.822224	2.50366
Single-cell pbulk	CD8_CM	Day 28	ZNF333	0.605343	4.03822	2.54623	0.0123408	0.822224	2.50225
Single-cell pbulk	CD8_CM	Day 28	CDH1	0.829838	1.41297	2.57039	0.0125841	0.822224	2.49533
Single-cell pbulk	CD8_CM	Day 28	SCRN1	-0.837943	1.93841	-2.54314	0.0126228	0.822224	-2.49424
Single-cell pbulk	CD8_CM	Day 28	AP1S1	0.583099	4.32024	2.54821	0.012719	0.822224	2.49154
Single-cell pbulk	CD8_CM	Day 28	SELM	-0.343584	6.20098	-2.54971	0.0127543	0.822224	-2.49056
Single-cell pbulk	CD8_CM	Day 28	CHTOP	0.360616	5.54045	2.52972	0.012903	0.822224	2.48644
Single-cell pbulk	CD8_CM	Day 28	RANBP6	0.439514	5.14415	2.52586	0.0130364	0.822224	2.48277
Single-cell pbulk	CD8_CM	Day 28	CRTC3	-0.328584	5.83863	-2.52787	0.0131304	0.822224	-2.48021
Single-cell pbulk	CD8_CM	Day 28	RABL2B	0.50538	4.9976	2.51874	0.0132895	0.822224	2.47592
Single-cell pbulk	CD8_CM	Day 28	GAPT	-0.77388	1.57765	-2.52147	0.0133041	0.822224	-2.47552
Single-cell pbulk	CD8_CM	Day 28	CABIN1	0.252042	6.31305	2.51549	0.0135971	0.822224	2.46774
Single-cell pbulk	CD8_CM	Day 28	PAXIP1-AS2	0.627142	4.16878	2.50146	0.0139526	0.822224	2.45848
Single-cell pbulk	CD8_CM	Day 28	CR1	-0.97414	2.63974	-2.51462	0.0140066	0.822224	-2.45709
Single-cell pbulk	CD8_CM	Day 28	ITGA5	-0.537779	4.60907	-2.50395	0.0142008	0.822224	-2.45214
Single-cell pbulk	CD8_CM	Day 28	GTF2E1	0.68987	3.39931	2.4953	0.0142113	0.822224	2.45188
Single-cell pbulk	CD8_CM	Day 28	SYK	0.819793	1.83226	2.49344	0.0144205	0.822224	2.44662
Single-cell pbulk	CD8_CM	Day 28	MAN1B1	-0.376879	5.06391	-2.48748	0.0144321	0.822224	-2.44632
Single-cell pbulk	CD8_CM	Day 28	UBL5	0.16341	7.99639	2.48814	0.014538	0.822224	2.44369
Single-cell pbulk	CD8_CM	Day 28	GAB3	0.531564	5.02909	2.48944	0.0145481	0.822224	2.44344
Single-cell pbulk	CD8_CM	Day 28	INO80B	0.432313	4.39613	2.4813	0.0146623	0.822224	2.44061
Single-cell pbulk	CD8_CM	Day 28	LAGE3	-0.321643	5.69371	-2.4959	0.0148433	0.822224	-2.43618
Single-cell pbulk	CD8_CM	Day 28	ARF1	0.152745	8.16867	2.48008	0.0149996	0.822224	2.43239
Single-cell pbulk	CD8_CM	Day 28	ERGIC2	-0.343449	5.83973	-2.47523	0.0152146	0.822224	-2.42723
Single-cell pbulk	CD8_CM	Day 28	ADRBK1	0.177068	7.52405	2.47232	0.0152273	0.822224	2.42693
Single-cell pbulk	CD8_CM	Day 28	ATP10D	0.74263	3.31476	2.47	0.0152648	0.822224	2.42603
Single-cell pbulk	CD8_CM	Day 28	PHYH	-0.591211	3.74448	-2.46995	0.0153572	0.822224	-2.42384
Single-cell pbulk	CD8_CM	Day 28	DOCK2	0.226587	6.71566	2.46881	0.0154076	0.822224	2.42265
Single-cell pbulk	CD8_CM	Day 28	CYB5R1	-0.397759	4.87853	-2.47397	0.0154969	0.822224	-2.42055
Single-cell pbulk	CD8_CM	Day 28	ACAD11	0.697165	3.41978	2.46163	0.0155001	0.822224	2.42048
Single-cell pbulk	CD8_CM	Day 28	ITPR1	0.386931	5.20992	2.46528	0.0156665	0.822224	2.41659
Single-cell pbulk	CD8_CM	Day 28	PLEKHG2	0.73005	3.29013	2.45712	0.0157054	0.822224	2.41569
Single-cell pbulk	CD8_CM	Day 28	MRPL44	0.450367	4.86723	2.45499	0.0157155	0.822224	2.41546
Single-cell pbulk	CD8_CM	Day 28	AP2A2	0.555392	4.68414	2.45064	0.0159047	0.822224	2.4111
Single-cell pbulk	CD8_CM	Day 28	SLC27A4	-0.664005	3.38007	-2.45232	0.0160161	0.822224	-2.40855
Single-cell pbulk	CD8_CM	Day 28	TSPYL2	-0.311812	6.96427	-2.45485	0.016042	0.822224	-2.40796
Single-cell pbulk	CD8_CM	Day 28	CHMP6	0.476133	4.67203	2.43539	0.016544	0.822224	2.39669
Single-cell pbulk	CD8_CM	Day 28	TSEN15	0.345969	5.56237	2.43779	0.0165723	0.822224	2.39606
Single-cell pbulk	CD8_CM	Day 28	C5orf45	-0.536352	4.50998	-2.44051	0.0165937	0.822224	-2.39559
Single-cell pbulk	CD8_CM	Day 28	RPS6KA1	-0.235182	6.2387	-2.44143	0.0166248	0.822224	-2.3949
Single-cell pbulk	CD8_CM	Day 28	ZNF420	-0.573036	4.16943	-2.4413	0.0166261	0.822224	-2.39487
Single-cell pbulk	CD8_CM	Day 28	HAGHL	-0.493657	4.85814	-2.44099	0.0166675	0.822224	-2.39396
Single-cell pbulk	CD8_CM	Day 28	CAPN10	0.454527	4.62981	2.43557	0.0167008	0.822224	2.39323
Single-cell pbulk	CD8_CM	Day 28	TAOK3	0.224601	6.88848	2.43218	0.016706	0.822224	2.39311
Single-cell pbulk	CD8_CM	Day 28	TIMMDC1	0.359414	5.36826	2.42925	0.0168199	0.822224	2.39062
Single-cell pbulk	CD8_CM	Day 28	FHL3	0.747962	3.77417	2.439	0.0168334	0.822224	2.39033
Single-cell pbulk	CD8_CM	Day 28	CDCA7	0.923727	3.58813	2.42949	0.0168563	0.822224	2.38983
Single-cell pbulk	CD8_CM	Day 28	ARPC5L	0.246554	7.18489	2.44312	0.016924	0.822224	2.38835
Single-cell pbulk	CD8_CM	Day 28	BBS1	0.550345	3.25965	2.42466	0.0170141	0.822224	2.3864
Single-cell pbulk	CD8_CM	Day 28	ASTN2	-0.760409	2.0576	-2.42341	0.0170697	0.822224	-2.3852
Single-cell pbulk	CD8_CM	Day 28	SMIM11	-0.333849	5.19654	-2.41618	0.0173937	0.829263	-2.37828
Single-cell pbulk	CD8_CM	Day 28	TK2	0.834694	2.8839	2.41354	0.0175136	0.829263	2.37574
Single-cell pbulk	CD8_CM	Day 28	SP4	-0.335666	5.75015	-2.41834	0.017527	0.829263	-2.37546
Single-cell pbulk	CD8_CM	Day 28	MRPS21	-0.202097	7.25801	-2.41523	0.0178749	0.839686	-2.3682
Single-cell pbulk	CD8_CM	Day 28	LDHA	-0.177288	7.97017	-2.41733	0.0180701	0.839686	-2.36418
Single-cell pbulk	CD8_CM	Day 28	RFFL	0.384042	5.40663	2.40513	0.0182672	0.839686	2.36016
Single-cell pbulk	CD8_CM	Day 28	MED10	0.207691	6.94976	2.40203	0.0184023	0.839686	2.35742
Single-cell pbulk	CD8_CM	Day 28	LRCH3	0.33337	5.35577	2.39214	0.0185227	0.839686	2.355
Single-cell pbulk	CD8_CM	Day 28	CDIP1	-0.488772	4.33502	-2.39121	0.0185557	0.839686	-2.35434
Single-cell pbulk	CD8_CM	Day 28	MFSD11	-0.337028	5.41293	-2.39151	0.0185678	0.839686	-2.3541
Single-cell pbulk	CD8_CM	Day 28	IER3	0.763556	3.07763	2.39117	0.0186639	0.839686	2.35218
Single-cell pbulk	CD8_CM	Day 28	EOMES	0.522399	6.09294	2.41372	0.0187911	0.839686	2.34965
Single-cell pbulk	CD8_CM	Day 28	ATG2A	0.51795	5.15869	2.39083	0.0188921	0.839686	2.34765
Single-cell pbulk	CD8_CM	Day 28	RNF19A	0.303741	6.79249	2.38987	0.0189251	0.839686	2.347
Single-cell pbulk	CD8_CM	Day 28	EID3	0.755107	3.52447	2.38062	0.0191504	0.839686	2.34259
Single-cell pbulk	CD8_CM	Day 28	KRT10	0.180783	7.5477	2.39396	0.0191559	0.839686	2.34248
Single-cell pbulk	CD8_CM	Day 28	LARS	0.248064	6.48897	2.37761	0.0192174	0.839686	2.34129
Single-cell pbulk	CD8_CM	Day 28	POLR1E	0.48665	4.71873	2.37633	0.0195498	0.843023	2.33488
Single-cell pbulk	CD8_CM	Day 28	SYTL3	0.486826	5.84006	2.40233	0.0197156	0.843023	2.33172
Single-cell pbulk	CD8_CM	Day 28	STK16	0.369044	5.07807	2.3739	0.0197271	0.843023	2.3315
Single-cell pbulk	CD8_CM	Day 28	C9orf91	-0.658769	3.47753	-2.37293	0.0198561	0.843023	-2.32906
Single-cell pbulk	CD8_CM	Day 28	RNASEH2C	0.360863	5.58585	2.36447	0.0198763	0.843023	2.32868
Single-cell pbulk	CD8_CM	Day 28	MIR4435-1HG	0.731093	4.54636	2.37851	0.0200456	0.843023	2.32549
Single-cell pbulk	CD8_CM	Day 28	SYPL1	-0.260341	6.20665	-2.36515	0.0201231	0.843023	-2.32404
Single-cell pbulk	CD8_CM	Day 28	IKZF1	0.147367	8.35666	2.36223	0.020292	0.843023	2.3209
Single-cell pbulk	CD8_CM	Day 28	PLD6	-0.805172	3.10628	-2.35162	0.02054	0.843023	-2.31634
Single-cell pbulk	CD8_CM	Day 28	GALK2	0.457283	4.59535	2.35184	0.0205778	0.843023	2.31564
Single-cell pbulk	CD8_CM	Day 28	HOOK2	-0.405188	6.02448	-2.3543	0.0207428	0.843023	-2.31263
Single-cell pbulk	CD8_CM	Day 28	ZNF558	-0.696365	3.22505	-2.34759	0.020752	0.843023	-2.31247
Single-cell pbulk	CD8_CM	Day 28	TRPV2	0.273704	5.9749	2.34927	0.0208368	0.843023	2.31093
Single-cell pbulk	CD8_CM	Day 28	TSPAN14	0.265591	6.73361	2.35407	0.0208856	0.843023	2.31005
Single-cell pbulk	CD8_CM	Day 28	GPR146	-0.860249	2.62154	-2.36067	0.0210037	0.843023	-2.30792
Single-cell pbulk	CD8_CM	Day 28	CRBN	-0.182894	7.04676	-2.34495	0.0210357	0.843023	-2.30734
Single-cell pbulk	CD8_CM	Day 28	ROCK1	0.169988	7.3322	2.33744	0.0215041	0.843023	2.29901
Single-cell pbulk	CD8_CM	Day 28	LINC00526	-0.711331	2.42975	-2.33256	0.0215614	0.843023	-2.29801
Single-cell pbulk	CD8_CM	Day 28	WDR75	-0.412775	5.01334	-2.33468	0.0217385	0.843023	-2.29491
Single-cell pbulk	CD8_CM	Day 28	PRF1	0.459277	7.65926	2.35611	0.0217417	0.843023	2.29485
Single-cell pbulk	CD8_CM	Day 28	AC103563.8	0.751355	1.52539	2.3352	0.0217578	0.843023	2.29457
Single-cell pbulk	CD8_CM	Day 28	CTC-338M12.5	0.758091	1.74179	2.32689	0.0219617	0.843023	2.29103
Single-cell pbulk	CD8_CM	Day 28	HSPA8	-0.116935	10.1196	-2.32372	0.0224166	0.843023	-2.28323
Single-cell pbulk	CD8_CM	Day 28	APMAP	0.261301	6.86176	2.33241	0.0225031	0.843023	2.28177
Single-cell pbulk	CD8_CM	Day 28	ABHD2	0.486651	4.59251	2.3168	0.0226874	0.843023	2.27866
Single-cell pbulk	CD8_CM	Day 28	ADPRM	-0.516349	4.17024	-2.31873	0.0227002	0.843023	-2.27844
Single-cell pbulk	CD8_CM	Day 28	EFCAB13	-0.829361	2.38685	-2.32739	0.0228199	0.843023	-2.27644
Single-cell pbulk	CD8_CM	Day 28	LINC00667	-0.354298	5.43412	-2.30929	0.0228662	0.843023	-2.27566
Single-cell pbulk	CD8_CM	Day 28	VARS	-0.483494	4.43297	-2.31491	0.0229939	0.843023	-2.27354
Single-cell pbulk	CD8_CM	Day 28	IL12RB2	-0.795621	2.13323	-2.30624	0.0231945	0.843023	-2.27022
Single-cell pbulk	CD8_CM	Day 28	MFSD9	0.633008	3.05027	2.30343	0.0234555	0.843023	2.26593
Single-cell pbulk	CD8_CM	Day 28	MICALL1	0.509988	4.191	2.30051	0.0234714	0.843023	2.26567
Single-cell pbulk	CD8_CM	Day 28	MRPS18C	0.34479	5.48062	2.30359	0.0235026	0.843023	2.26516
Single-cell pbulk	CD8_CM	Day 28	FDFT1	-0.328378	6.61314	-2.31171	0.023509	0.843023	-2.26506
Single-cell pbulk	CD8_CM	Day 28	ROGDI	-0.560115	3.39724	-2.29822	0.0235117	0.843023	-2.26502
Single-cell pbulk	CD8_CM	Day 28	TMEM25	-0.726099	3.22242	-2.30346	0.0235476	0.843023	-2.26443
Single-cell pbulk	CD8_CM	Day 28	UNC93B1	-0.510026	4.21329	-2.29749	0.023562	0.843023	-2.2642
Single-cell pbulk	CD8_CM	Day 28	SNRPB	0.183745	7.33477	2.29599	0.023675	0.843023	2.26236
Single-cell pbulk	CD8_CM	Day 28	MAGOH	0.188909	6.74406	2.29736	0.0238066	0.843023	2.26024
Single-cell pbulk	CD8_CM	Day 28	JARID2-AS1	0.796679	1.90068	2.29278	0.024217	0.843023	2.25367
Single-cell pbulk	CD8_CM	Day 28	TGFBR3	0.516845	6.12341	2.30852	0.0242193	0.843023	2.25363
Single-cell pbulk	CD8_CM	Day 28	CNOT1	0.273706	6.07777	2.28522	0.0242957	0.843023	2.25242
Single-cell pbulk	CD8_CM	Day 28	MLLT1	0.617138	3.7182	2.28499	0.0243486	0.843023	2.25158
Single-cell pbulk	CD8_CM	Day 28	DVL1	0.626994	3.37104	2.2835	0.0243952	0.843023	2.25085
Single-cell pbulk	CD8_CM	Day 28	PIK3C2B	-0.692295	3.40406	-2.2863	0.0244215	0.843023	-2.25043
Single-cell pbulk	CD8_CM	Day 28	CERS4	-0.605349	3.78749	-2.28626	0.0244306	0.843023	-2.25029
Single-cell pbulk	CD8_CM	Day 28	TMEM218	0.477004	4.23846	2.27997	0.024611	0.843023	2.24745
Single-cell pbulk	CD8_CM	Day 28	RAD54L2	0.689857	3.23022	2.27882	0.0246822	0.843023	2.24634
Single-cell pbulk	CD8_CM	Day 28	ATF7IP2	-0.336189	5.96028	-2.286	0.0247895	0.843023	-2.24467
Single-cell pbulk	CD8_CM	Day 28	SCCPDH	0.525759	4.44865	2.28071	0.0249661	0.843023	2.24193
Single-cell pbulk	CD8_CM	Day 28	PCMT1	0.207996	6.3994	2.27655	0.0249843	0.843023	2.24165
Single-cell pbulk	CD8_CM	Day 28	DOK1	0.578596	3.99987	2.27349	0.0250171	0.843023	2.24114
Single-cell pbulk	CD8_CM	Day 28	NDUFV3	-0.330977	5.29305	-2.28164	0.0250805	0.843023	-2.24016
Single-cell pbulk	CD8_CM	Day 28	ANO9	-0.380696	4.80286	-2.27436	0.0253006	0.843023	-2.23678
Single-cell pbulk	CD8_CM	Day 28	GCFC2	-0.512015	4.49688	-2.27711	0.0253793	0.843023	-2.23558
Single-cell pbulk	CD8_CM	Day 28	PHTF1	0.585983	3.94546	2.27518	0.0253866	0.843023	2.23547
Single-cell pbulk	CD8_CM	Day 28	RAB7L1	0.236537	6.67275	2.27083	0.025528	0.843023	2.23332
Single-cell pbulk	CD8_CM	Day 28	CDKN1A	-0.791851	2.16796	-2.27609	0.0255358	0.843023	-2.2332
Single-cell pbulk	CD8_CM	Day 28	C16orf13	0.237647	6.97792	2.26821	0.0256621	0.843023	2.23129
Single-cell pbulk	CD8_CM	Day 28	FAM13B	-0.254614	6.30694	-2.26136	0.0257786	0.843023	-2.22953
Single-cell pbulk	CD8_CM	Day 28	FURIN	0.806276	1.98518	2.2623	0.0259397	0.843023	2.22711
Single-cell pbulk	CD8_CM	Day 28	CD82	-0.2532	6.67489	-2.26903	0.0261628	0.843023	-2.22379
Single-cell pbulk	CD8_CM	Day 28	LEF1	-0.282669	8.14212	-2.29302	0.0262006	0.843023	-2.22323
Single-cell pbulk	CD8_CM	Day 28	REST	-0.159092	7.08055	-2.25484	0.0262193	0.843023	-2.22295
Single-cell pbulk	CD8_CM	Day 28	ETHE1	0.292808	5.95209	2.2584	0.0262414	0.843023	2.22262
Single-cell pbulk	CD8_CM	Day 28	RPIA	-0.27042	5.74359	-2.26555	0.0262589	0.843023	-2.22236
Single-cell pbulk	CD8_CM	Day 28	AHR	-0.33598	5.55469	-2.26469	0.0263576	0.843023	-2.2209
Single-cell pbulk	CD8_CM	Day 28	SLC35F6	0.596558	3.38543	2.25207	0.0264903	0.843891	2.21895
Single-cell pbulk	CD8_CM	Day 28	RABL2A	-0.825954	3.13262	-2.25405	0.0273075	0.863481	-2.20709
Single-cell pbulk	CD8_CM	Day 28	SEC61B	0.176127	7.94675	2.24814	0.0273213	0.863481	2.2069
Single-cell pbulk	CD8_CM	Day 28	CCDC126	-0.60773	3.71273	-2.2384	0.0277887	0.87264	-2.20026
Single-cell pbulk	CD8_CM	Day 28	PCSK1N	-0.591356	4.9674	-2.25925	0.0278293	0.87264	-2.19968
Single-cell pbulk	CD8_CM	Day 28	ARPC4-TTLL3	0.727508	1.91455	2.23158	0.0281213	0.878351	2.19559
Single-cell pbulk	CD8_CM	Day 28	EARS2	-0.658627	2.95012	-2.2243	0.0282491	0.87891	-2.19381
Single-cell pbulk	CD8_CM	Day 28	RGL2	-0.529748	4.61099	-2.22253	0.0283931	0.879966	-2.19181
Single-cell pbulk	CD8_CM	Day 28	USF1	0.423021	4.66526	2.22379	0.0285269	0.880701	2.18996
Single-cell pbulk	CD8_CM	Day 28	CST7	0.38892	8.95255	2.25747	0.0289399	0.890014	2.1843
Single-cell pbulk	CD8_CM	Day 28	WDFY1	0.378657	5.11122	2.21074	0.0292024	0.891791	2.18074
Single-cell pbulk	CD8_CM	Day 28	SLC15A4	-0.391679	4.96923	-2.22031	0.0292208	0.891791	-2.1805
Single-cell pbulk	CD8_CM	Day 28	TTC31	0.435289	4.26209	2.20602	0.0297803	0.898813	2.173
Single-cell pbulk	CD8_CM	Day 28	SEC11A	-0.18375	6.99885	-2.20919	0.0297899	0.898813	-2.17287
Single-cell pbulk	CD8_CM	Day 28	SRPK2	0.24346	6.78221	2.20129	0.0301544	0.898813	2.16806
Single-cell pbulk	CD8_CM	Day 28	LTB	-0.255084	10.569	-2.22665	0.0303229	0.898813	-2.16585
Single-cell pbulk	CD8_CM	Day 28	KIF19	0.823253	1.83703	2.20393	0.0303575	0.898813	2.16539
Single-cell pbulk	CD8_CM	Day 28	MRPL54	0.23386	6.64731	2.20758	0.0304976	0.898813	2.16357
Single-cell pbulk	CD8_CM	Day 28	CEP192	0.400786	4.92316	2.19049	0.0306791	0.898813	2.16121
Single-cell pbulk	CD8_CM	Day 28	RP11-793H13.11	0.785542	2.08396	2.18802	0.030864	0.898813	2.15882
Single-cell pbulk	CD8_CM	Day 28	ZNF138	-0.321258	5.02608	-2.19604	0.0308799	0.898813	-2.15862
Single-cell pbulk	CD8_CM	Day 28	DPEP2	0.445075	4.88944	2.18968	0.0309751	0.898813	2.15739
Single-cell pbulk	CD8_CM	Day 28	DIP2C	0.685557	2.3001	2.18581	0.0310362	0.898813	2.15661
Single-cell pbulk	CD8_CM	Day 28	RBM19	0.366625	5.1409	2.18564	0.0310461	0.898813	2.15648
Single-cell pbulk	CD8_CM	Day 28	GPR82	0.833314	2.41825	2.18708	0.031135	0.898813	2.15534
Single-cell pbulk	CD8_CM	Day 28	C1orf109	-0.615908	3.34947	-2.18227	0.0312976	0.898813	-2.15327
Single-cell pbulk	CD8_CM	Day 28	FKBP8	0.136522	7.74622	2.18657	0.0313952	0.898813	2.15203
Single-cell pbulk	CD8_CM	Day 28	ILF2	0.197177	6.53	2.18383	0.0314116	0.898813	2.15182
Single-cell pbulk	CD8_CM	Day 28	CCDC106	0.676556	1.79627	2.18545	0.0314585	0.898813	2.15122
Single-cell pbulk	CD8_CM	Day 28	DDX49	0.335758	4.88683	2.17915	0.0315352	0.898813	2.15025
Single-cell pbulk	CD8_CM	Day 28	RP11-526I2.5	0.745469	1.68443	2.18009	0.0317186	0.898813	2.14794
Single-cell pbulk	CD8_CM	Day 28	FUT11	0.400291	4.74202	2.18006	0.0317752	0.898813	2.14723
Single-cell pbulk	CD8_CM	Day 28	IL15	0.722634	3.17637	2.17634	0.0318114	0.898813	2.14677
Single-cell pbulk	CD8_CM	Day 28	GPR56	0.934932	4.02836	2.17765	0.0326436	0.900299	2.13644
Single-cell pbulk	CD8_CM	Day 28	PTPRJ	0.390646	5.52814	2.18523	0.0327251	0.900299	2.13544
Single-cell pbulk	CD8_CM	Day 28	RCSD1	-0.131322	8.06702	-2.16472	0.0330841	0.900299	-2.13106
Single-cell pbulk	CD8_CM	Day 28	C11orf80	-0.63962	3.14221	-2.16732	0.0330901	0.900299	-2.13099
Single-cell pbulk	CD8_CM	Day 28	GLTSCR1L	0.385209	4.77912	2.15598	0.0333467	0.900299	2.12788
Single-cell pbulk	CD8_CM	Day 28	SLC25A36	-0.255896	5.73451	-2.15209	0.0336804	0.900299	-2.12388
Single-cell pbulk	CD8_CM	Day 28	PTPRC	0.119212	10.7334	2.17518	0.0337317	0.900299	2.12326
Single-cell pbulk	CD8_CM	Day 28	NHEJ1	0.475035	3.98126	2.1509	0.0337557	0.900299	2.12298
Single-cell pbulk	CD8_CM	Day 28	LARS2	0.585391	3.65278	2.14491	0.0342438	0.900299	2.11719
Single-cell pbulk	CD8_CM	Day 28	SYNE1	0.343783	7.54732	2.17425	0.0342478	0.900299	2.11714
Single-cell pbulk	CD8_CM	Day 28	MICU3	-0.813774	3.19716	-2.15182	0.0343883	0.900299	-2.11549
Single-cell pbulk	CD8_CM	Day 28	TMEM39B	-0.512208	3.69732	-2.13949	0.0346946	0.900299	-2.11191
Single-cell pbulk	CD8_CM	Day 28	PSMB9	0.188202	8.79557	2.15191	0.0347288	0.900299	2.11151
Single-cell pbulk	CD8_CM	Day 28	C9orf3	0.754532	2.29232	2.13857	0.0347673	0.900299	2.11106
Single-cell pbulk	CD8_CM	Day 28	NSMAF	0.250264	5.81995	2.1399	0.0347832	0.900299	2.11087
Single-cell pbulk	CD8_CM	Day 28	DST	-0.655923	1.63687	-2.13828	0.0347911	0.900299	-2.11078
Single-cell pbulk	CD8_CM	Day 28	VAV3	0.364067	5.89577	2.14434	0.0348622	0.900299	2.10996
Single-cell pbulk	CD8_CM	Day 28	TSFM	0.455504	4.47583	2.1391	0.0348806	0.900299	2.10974
Single-cell pbulk	CD8_CM	Day 28	NAGK	-0.427716	4.73779	-2.1363	0.0349565	0.900299	-2.10886
Single-cell pbulk	CD8_CM	Day 28	USP47	0.255612	6.40807	2.13482	0.0350826	0.900299	2.1074
Single-cell pbulk	CD8_CM	Day 28	GNPNAT1	0.625697	3.82489	2.13136	0.0354851	0.900299	2.10278
Single-cell pbulk	CD8_CM	Day 28	ASCC1	-0.495644	4.20799	-2.12637	0.0357936	0.900299	-2.09926
Single-cell pbulk	CD8_CM	Day 28	CKMT2-AS1	-0.74368	2.80758	-2.12323	0.0361328	0.900299	-2.09543
Single-cell pbulk	CD8_CM	Day 28	LINC00662	-0.52847	3.93908	-2.12104	0.0362498	0.900299	-2.09411
Single-cell pbulk	CD8_CM	Day 28	POLR1B	0.430098	4.10081	2.11863	0.0364584	0.900299	2.09178
Single-cell pbulk	CD8_CM	Day 28	KDM7A	0.361714	5.22437	2.12137	0.0365167	0.900299	2.09113
Single-cell pbulk	CD8_CM	Day 28	TNFRSF10A	-0.340415	5.38096	-2.12268	0.0366743	0.900299	-2.08937
Single-cell pbulk	CD8_CM	Day 28	MINK1	0.361951	5.72925	2.1299	0.0367098	0.900299	2.08898
Single-cell pbulk	CD8_CM	Day 28	DNAL4	0.495137	3.71162	2.11376	0.0368842	0.900299	2.08704
Single-cell pbulk	CD8_CM	Day 28	CADM1	0.730512	2.2104	2.11983	0.0369509	0.900299	2.08631
Single-cell pbulk	CD8_CM	Day 28	TTLL11	-0.721925	2.52922	-2.11316	0.0370239	0.900299	-2.0855
Single-cell pbulk	CD8_CM	Day 28	WDR61	0.302499	5.51693	2.11168	0.0370638	0.900299	2.08506
Single-cell pbulk	CD8_CM	Day 28	RHBDF2	0.455652	4.48819	2.11226	0.0371155	0.900299	2.08449
Single-cell pbulk	CD8_CM	Day 28	IRF2BPL	-0.399963	5.00642	-2.11645	0.0371544	0.900299	-2.08406
Single-cell pbulk	CD8_CM	Day 28	NCK2	-0.193629	7.4397	-2.12369	0.0371603	0.900299	-2.084
Single-cell pbulk	CD8_CM	Day 28	TUBA4A	-0.220674	7.40105	-2.11396	0.0372518	0.900299	-2.08299
Single-cell pbulk	CD8_CM	Day 28	ADPRHL2	0.323308	5.08019	2.10408	0.0377366	0.900299	2.0777
Single-cell pbulk	CD8_CM	Day 28	ZNF606	0.677525	3.40063	2.10479	0.0378513	0.900299	2.07646
Single-cell pbulk	CD8_CM	Day 28	PFDN1	0.273949	5.47992	2.10544	0.0378787	0.900299	2.07617
Single-cell pbulk	CD8_CM	Day 28	ACVR1C	0.712595	2.34791	2.10608	0.0379372	0.900299	2.07553
Single-cell pbulk	CD8_CM	Day 28	FAM105A	-0.33251	5.36562	-2.10506	0.0380645	0.900299	-2.07416
Single-cell pbulk	CD8_CM	Day 28	PHACTR2	0.292405	6.74877	2.10437	0.0385128	0.900299	2.06936
Single-cell pbulk	CD8_CM	Day 28	BNIP3	-0.307784	5.39282	-2.09406	0.0386393	0.900299	-2.06801
Single-cell pbulk	CD8_CM	Day 28	ZMYM1	-0.39498	4.53622	-2.09273	0.038766	0.900299	-2.06666
Single-cell pbulk	CD8_CM	Day 28	CCL5	0.273823	11.3862	2.12123	0.0387868	0.900299	2.06644
Single-cell pbulk	CD8_CM	Day 28	CEP78	0.454161	5.52743	2.09202	0.0393214	0.900299	2.06081
Single-cell pbulk	CD8_CM	Day 28	CCR6	-0.783892	3.14509	-2.09251	0.039403	0.900299	-2.05995
Single-cell pbulk	CD8_CM	Day 28	ELMSAN1	0.300677	5.5404	2.08542	0.0394621	0.900299	2.05934
Single-cell pbulk	CD8_CM	Day 28	PTMA	-0.101506	11.3835	-2.10175	0.039472	0.900299	-2.05923
Single-cell pbulk	CD8_CM	Day 28	THEMIS	0.230829	7.38713	2.09855	0.0395	0.900299	2.05894
Single-cell pbulk	CD8_CM	Day 28	DNAJB12	-0.35249	5.00028	-2.08251	0.0397025	0.900299	-2.05683
Single-cell pbulk	CD8_CM	Day 28	MESP1	0.704809	1.56984	2.08952	0.0397521	0.900299	2.05632
Single-cell pbulk	CD8_CM	Day 28	ADRBK2	0.629545	1.74684	2.08158	0.0400193	0.900299	2.05355
Single-cell pbulk	CD8_CM	Day 28	CDC123	0.252682	6.09919	2.08099	0.0402823	0.900299	2.05084
Single-cell pbulk	CD8_CM	Day 28	GZF1	0.686464	2.76504	2.08231	0.0403467	0.900299	2.05018
Single-cell pbulk	CD8_CM	Day 28	CDC34	0.334855	5.49802	2.07856	0.0404186	0.900299	2.04945
Single-cell pbulk	CD8_CM	Day 28	COLGALT2	0.712344	1.66003	2.07765	0.0404658	0.900299	2.04896
Single-cell pbulk	CD8_CM	Day 28	ATP5D	0.119076	8.38171	2.07893	0.0406181	0.900299	2.04741
Single-cell pbulk	CD8_CM	Day 28	VKORC1	-0.606744	3.04356	-2.0722	0.0408403	0.900299	-2.04515
Single-cell pbulk	CD8_CM	Day 28	RP11-1017G21.5	-0.681044	1.65998	-2.07185	0.0408951	0.900299	-2.04459
Single-cell pbulk	CD8_CM	Day 28	MAPK14	0.315463	5.43455	2.06823	0.0410613	0.900299	2.04291
Single-cell pbulk	CD8_CM	Day 28	LINC00167	0.625614	1.4051	2.07082	0.0410706	0.900299	2.04282
Single-cell pbulk	CD8_CM	Day 28	ZNF195	-0.403204	4.62529	-2.07125	0.0410884	0.900299	-2.04264
Single-cell pbulk	CD8_CM	Day 28	AC005540.3	0.651648	1.62194	2.06675	0.0411945	0.900299	2.04157
Single-cell pbulk	CD8_CM	Day 28	NFATC2IP	0.263154	6.05246	2.06488	0.0413851	0.900299	2.03965
Single-cell pbulk	CD8_CM	Day 28	HNRNPH1	0.198773	7.05175	2.06729	0.0413937	0.900299	2.03957
Single-cell pbulk	CD8_CM	Day 28	SEC22A	-0.433385	4.21513	-2.06646	0.0414112	0.900299	-2.03939
Single-cell pbulk	CD8_CM	Day 28	NRIP3	0.708795	1.52368	2.0667	0.0416484	0.900299	2.03702
Single-cell pbulk	CD8_CM	Day 28	PPP1R7	0.223062	6.42804	2.06432	0.0417192	0.900299	2.03631
Single-cell pbulk	CD8_CM	Day 28	EIF2AK1	-0.192619	6.51702	-2.06499	0.0417522	0.900299	-2.03598
Single-cell pbulk	CD8_CM	Day 28	PIGG	0.383372	4.55385	2.06168	0.0418586	0.900299	2.03492
Single-cell pbulk	CD8_CM	Day 28	ZMYM5	0.293054	5.53759	2.0579	0.0420533	0.900299	2.03299
Single-cell pbulk	CD8_CM	Day 28	NUDT14	-0.57763	3.32068	-2.05773	0.0420697	0.900299	-2.03283
Single-cell pbulk	CD8_CM	Day 28	AOAH	0.598541	6.2187	2.09659	0.0422605	0.900299	2.03095
Single-cell pbulk	CD8_CM	Day 28	GOLGA8B	0.211756	6.45632	2.05839	0.0424833	0.900299	2.02875
Single-cell pbulk	CD8_CM	Day 28	CISH	-0.472096	6.21654	-2.06735	0.0424994	0.900299	-2.0286
Single-cell pbulk	CD8_CM	Day 28	EMC3	0.217936	5.9394	2.05569	0.0426041	0.900299	2.02757
Single-cell pbulk	CD8_CM	Day 28	RPP40	0.729247	2.51541	2.05	0.0428324	0.900299	2.02534
Single-cell pbulk	CD8_CM	Day 28	TBC1D1	0.239226	6.04788	2.05126	0.0429473	0.900299	2.02422
Single-cell pbulk	CD8_CM	Day 28	CDC7	0.647071	3.2551	2.05164	0.0430153	0.900299	2.02356
Single-cell pbulk	CD8_CM	Day 28	AIFM1	0.445575	4.37751	2.04967	0.0430191	0.900299	2.02352
Single-cell pbulk	CD8_CM	Day 28	RP11-326C3.2	-0.681322	3.90679	-2.05147	0.0431995	0.900299	-2.02178
Single-cell pbulk	CD8_CM	Day 28	TRMU	-0.424876	4.45006	-2.04824	0.0432172	0.900299	-2.02161
Single-cell pbulk	CD8_CM	Day 28	APPL1	-0.200295	6.29347	-2.04605	0.0432296	0.900299	-2.02149
Single-cell pbulk	CD8_CM	Day 28	CTB-55O6.12	0.706512	2.39196	2.04592	0.0434001	0.900299	2.01984
Single-cell pbulk	CD8_CM	Day 28	MT1F	0.395203	5.29651	2.05208	0.0435556	0.900299	2.01834
Single-cell pbulk	CD8_CM	Day 28	BTG1	-0.149573	10.707	-2.05596	0.0436291	0.900299	-2.01764
Single-cell pbulk	CD8_CM	Day 28	RNASEK	-0.121674	8.17251	-2.04301	0.0438831	0.900299	-2.01521
Single-cell pbulk	CD8_CM	Day 28	AKIRIN2	0.211712	6.35314	2.04247	0.0438867	0.900299	2.01517
Single-cell pbulk	CD8_CM	Day 28	RNPS1	-0.132791	7.31385	-2.04159	0.0439125	0.900299	-2.01492
Single-cell pbulk	CD8_CM	Day 28	TMF1	-0.189491	6.81689	-2.03311	0.0445551	0.900299	-2.00883
Single-cell pbulk	CD8_CM	Day 28	FAM63B	0.315436	5.16782	2.03409	0.0447197	0.900299	2.00728
Single-cell pbulk	CD8_CM	Day 28	EIF5A	-0.181731	8.26354	-2.05072	0.0448321	0.900299	-2.00623
Single-cell pbulk	CD8_CM	Day 28	RP11-103C16.2	-0.690486	1.67262	-2.0424	0.0450143	0.900299	-2.00452
Single-cell pbulk	CD8_CM	Day 28	RP1-234P15.4	0.702768	1.80918	2.02816	0.0450572	0.900299	2.00412
Single-cell pbulk	CD8_CM	Day 28	PPDPF	-0.186688	9.66985	-2.06949	0.0450655	0.900299	-2.00404
Single-cell pbulk	CD8_CM	Day 28	ZNF26	0.603074	1.79776	2.02802	0.0450667	0.900299	2.00403
Single-cell pbulk	CD8_CM	Day 28	TMEM106A	-0.642716	2.36861	-2.02816	0.045078	0.900299	-2.00393
Single-cell pbulk	CD8_CM	Day 28	PIK3CD	-0.212033	6.80001	-2.02928	0.0451343	0.900299	-2.0034
Single-cell pbulk	CD8_CM	Day 28	PIK3CG	0.348536	5.32478	2.04147	0.0451571	0.900299	2.00319
Single-cell pbulk	CD8_CM	Day 28	COX7C	-0.0937025	9.25784	-2.03781	0.045185	0.900299	-2.00293
Single-cell pbulk	CD8_CM	Day 28	GCSAM	-0.466113	4.71877	-2.03523	0.0452308	0.900299	-2.0025
Single-cell pbulk	CD8_CM	Day 28	LST1	-0.397473	4.79296	-2.02975	0.0453863	0.900299	-2.00106
Single-cell pbulk	CD8_CM	Day 28	VPS33A	0.314056	5.12245	2.0267	0.0454894	0.900299	2.0001
Single-cell pbulk	CD8_CM	Day 28	AC131097.3	-0.580264	2.86956	-2.0248	0.0455001	0.900299	-2
Single-cell pbulk	CD8_CM	Day 28	EFHD2	0.365022	7.32526	2.05622	0.0455247	0.900299	1.99977
Single-cell pbulk	CD8_CM	Day 28	ASB2	0.675563	2.1875	2.02433	0.0456758	0.900299	1.99838
Single-cell pbulk	CD8_CM	Day 28	GEMIN8	0.569745	3.71699	2.02205	0.0456897	0.900299	1.99825
Single-cell pbulk	CD8_CM	Day 28	MSMO1	-0.421919	4.03674	-2.02101	0.0458194	0.900299	-1.99705
Single-cell pbulk	CD8_CM	Day 28	TEFM	0.554575	3.97992	2.02068	0.0458618	0.900299	1.99666
Single-cell pbulk	CD8_CM	Day 28	CLDN7	0.700846	2.0084	2.02093	0.0459331	0.900299	1.99601
Single-cell pbulk	CD8_CM	Day 28	CXCR3	-0.285322	7.00933	-2.03397	0.0461079	0.900299	-1.9944
Single-cell pbulk	CD8_CM	Day 28	TUFM	0.176905	7.3454	2.0208	0.0462093	0.900299	1.99348
Single-cell pbulk	CD8_CM	Day 28	HSDL1	0.567819	3.56928	2.01808	0.0462148	0.900299	1.99343
Single-cell pbulk	CD8_CM	Day 28	TMEM123	-0.164468	8.46266	-2.03482	0.0462628	0.900299	-1.99299
Single-cell pbulk	CD8_CM	Day 28	SRSF2	-0.206074	7.96522	-2.03445	0.0462712	0.900299	-1.99291
Single-cell pbulk	CD8_CM	Day 28	ERCC3	-0.318898	5.02068	-2.01896	0.0463609	0.900299	-1.99209
Single-cell pbulk	CD8_CM	Day 28	TLE4	-0.240494	6.60321	-2.02123	0.0464044	0.900299	-1.9917
Single-cell pbulk	CD8_CM	Day 28	TNFSF8	-0.325351	5.93276	-2.02343	0.0464951	0.900299	-1.99087
Single-cell pbulk	CD8_CM	Day 28	YARS2	-0.431799	4.24607	-2.01559	0.04658	0.900299	-1.9901
Single-cell pbulk	CD8_CM	Day 28	NCAPG2	0.830114	2.91596	2.02236	0.0466196	0.900299	1.98974
Single-cell pbulk	CD8_CM	Day 28	APAF1	-0.390055	4.64297	-2.01269	0.0466956	0.900299	-1.98905
Single-cell pbulk	CD8_CM	Day 28	LRFN1	0.640564	1.78785	2.01616	0.0467689	0.900299	1.98839
Single-cell pbulk	CD8_CM	Day 28	CTSC	0.30706	7.31704	2.02254	0.046857	0.900299	1.98759
Single-cell pbulk	CD8_CM	Day 28	THAP11	-0.193425	6.4185	-2.01917	0.0469748	0.900299	-1.98653
Single-cell pbulk	CD8_CM	Day 28	ARL4C	0.132324	9.27251	2.01193	0.0470849	0.900299	1.98554
Single-cell pbulk	CD8_CM	Day 28	LINC00094	0.524097	3.80269	2.00848	0.0471357	0.900299	1.98508
Single-cell pbulk	CD8_CM	Day 28	DAZAP1	0.158814	6.78608	2.00798	0.0472018	0.900299	1.98448
Single-cell pbulk	CD8_CM	Day 28	ZNF525	-0.620616	3.11819	-2.0132	0.0472207	0.900299	-1.98432
Single-cell pbulk	CD8_CM	Day 28	IFT57	-0.33806	4.87771	-2.01423	0.0473001	0.900299	-1.9836
Single-cell pbulk	CD8_CM	Day 28	IL6ST	-0.303934	6.08959	-2.01654	0.0473361	0.900299	-1.98328
Single-cell pbulk	CD8_CM	Day 28	PARS2	-0.672347	1.75972	-2.00818	0.0473619	0.900299	-1.98305
Single-cell pbulk	CD8_CM	Day 28	FLNA	0.179541	8.84543	2.02057	0.0474395	0.900299	1.98236
Single-cell pbulk	CD8_CM	Day 28	TAF1A	0.688049	2.74695	2.00514	0.0474966	0.900299	1.98185
Single-cell pbulk	CD8_CM	Day 28	ANXA7	-0.179754	6.76441	-2.00431	0.0475868	0.900299	-1.98104
Single-cell pbulk	CD8_CM	Day 28	HEATR6	0.504919	4.16213	2.00327	0.0477506	0.900299	1.97958
Single-cell pbulk	CD8_CM	Day 28	EHD1	0.166558	6.58948	2.00636	0.0477716	0.900299	1.97939
Single-cell pbulk	CD8_CM	Day 28	C10orf54	-0.193061	7.46328	-2.00257	0.0477871	0.900299	-1.97926
Single-cell pbulk	CD8_CM	Day 28	TRABD2A	-0.359723	6.2538	-2.01403	0.0478483	0.900299	-1.97871
Single-cell pbulk	CD8_CM	Day 28	BRD1	0.416598	4.01083	2.00337	0.0478693	0.900299	1.97853
Single-cell pbulk	CD8_CM	Day 28	GTPBP1	0.326072	5.12433	2.00097	0.0479634	0.900299	1.97769
Single-cell pbulk	CD8_CM	Day 28	NPM3	0.595837	3.41196	2.00056	0.0479966	0.900299	1.9774
Single-cell pbulk	CD8_CM	Day 28	FUOM	-0.408074	4.1806	-2.00571	0.048037	0.900299	-1.97704
Single-cell pbulk	CD8_CM	Day 28	GMCL1	-0.255031	5.58866	-1.99963	0.0480994	0.900299	-1.97649
Single-cell pbulk	CD8_CM	Day 28	SIDT2	0.554914	3.40567	1.99813	0.0482675	0.900299	1.97501
Single-cell pbulk	CD8_CM	Day 28	WDR74	-0.283219	5.68989	-1.99791	0.0483027	0.900299	-1.9747
Single-cell pbulk	CD8_CM	Day 28	TNRC18	0.452259	4.58793	1.99435	0.0487871	0.907213	1.97045
Single-cell pbulk	CD8_CM	Day 28	LCMT1	-0.263638	5.48183	-1.99097	0.0490627	0.910222	-1.96805
Single-cell pbulk	CD8_CM	Day 28	SLC44A1	-0.538546	3.96784	-1.99003	0.0492248	0.910654	-1.96664
Single-cell pbulk	CD8_CM	Day 28	CCDC9	0.445097	4.05008	1.99096	0.0493613	0.910654	1.96546
Single-cell pbulk	CD8_CM	Day 28	CHTF18	0.702434	2.61229	1.98898	0.0495148	0.910654	1.96413
Single-cell pbulk	CD8_CM	Day 28	RPS5	-0.140159	11.4665	-2.01902	0.0496438	0.910654	-1.96302
Single-cell pbulk	CD8_CM	Day 28	C7orf26	0.359695	5.06234	1.9837	0.0498817	0.910654	1.96098
Single-cell pbulk	CD8_CM	Day 28	ARPC2	0.135403	9.42234	1.99309	0.0498832	0.910654	1.96096
Single-cell pbulk	CD8_CM	Day 28	CCDC125	-0.600547	3.19901	-1.98553	0.0499702	0.910654	-1.96022
Single-cell pbulk	CD8_CM	Day 28	SH3BGRL	0.128689	7.42968	1.98281	0.0499971	0.910654	1.95999
Single-cell pbulk	CD8_EM	Baseline	DISC1	-1.23849	3.63945	-5.04735	3.23006e-06	0.0237442	-4.65562
Single-cell pbulk	CD8_EM	Day 1	AQP3	-0.739638	6.22462	-4.5673	2.49847e-05	0.0742089	-4.21494
Single-cell pbulk	CD8_EM	Day 1	REV1	-0.437068	6.33245	-4.3363	3.61797e-05	0.0742089	-4.13061
Single-cell pbulk	CD8_EM	Day 1	RP3-400N23.6	-1.57378	1.64177	-4.32354	4.65521e-05	0.0742089	-4.0723
Single-cell pbulk	CD8_EM	Day 1	CLEC2B	0.323863	8.47895	4.36454	4.96464e-05	0.0742089	4.05729
Single-cell pbulk	CD8_EM	Day 1	ZNF667-AS1	-1.36658	1.58441	-4.23905	5.20294e-05	0.0742089	-4.04632
Single-cell pbulk	CD8_EM	Day 1	BACH2	-1.05748	5.49786	-4.3687	6.05705e-05	0.0742089	-4.01058
Single-cell pbulk	CD8_EM	Day 1	YPEL2	-0.619902	5.3893	-4.19584	7.37181e-05	0.0774146	-3.96396
Single-cell pbulk	CD8_EM	Baseline	AKNA	0.240408	8.59709	4.49002	2.50758e-05	0.0921661	4.21412
Single-cell pbulk	CD8_EM	Day 1	USP3	-0.249374	7.76899	-4.00222	0.000128602	0.103004	-3.82912
Single-cell pbulk	CD8_EM	Day 1	C1orf131	-0.444536	5.87466	-3.96876	0.000141049	0.103004	-3.80632
Single-cell pbulk	CD8_EM	Day 1	SLC22A17	-1.51118	1.98238	-3.96144	0.000160779	0.103004	-3.7738
Single-cell pbulk	CD8_EM	Day 1	G6PD	0.344973	6.78181	3.87066	0.000201381	0.103004	3.71728
Single-cell pbulk	CD8_EM	Day 1	SDR42E2	-1.0748	3.08626	-3.84606	0.000206459	0.103004	-3.71098
Single-cell pbulk	CD8_EM	Day 1	SULF2	-1.16768	2.63251	-3.87154	0.000220575	0.103004	-3.69421
Single-cell pbulk	CD8_EM	Day 1	SLC8B1	-0.634083	4.83153	-3.87004	0.000222425	0.103004	-3.69208
Single-cell pbulk	CD8_EM	Day 1	ABHD3	-0.391099	6.20172	-3.7912	0.000250976	0.103004	-3.66126
Single-cell pbulk	CD8_EM	Day 1	NEDD4	-1.0042	2.99308	-3.80658	0.000259087	0.103004	-3.65311
Single-cell pbulk	CD8_EM	Day 1	GOLGA7	0.280483	7.25293	3.78867	0.000267178	0.103004	3.64521
Single-cell pbulk	CD8_EM	Day 1	GTF3C1	0.361724	6.76561	3.80488	0.000277922	0.103004	3.63505
Single-cell pbulk	CD8_EM	Day 1	RP11-713P17.3	-1.32455	1.66643	-3.80454	0.000283361	0.103004	-3.63005
Single-cell pbulk	CD8_EM	Day 1	PRKCA	-0.878864	5.3496	-3.94614	0.000304275	0.103004	-3.61163
Single-cell pbulk	CD8_EM	Day 1	SASH3	0.280819	7.85101	3.77289	0.000309801	0.103004	3.60696
Single-cell pbulk	CD8_EM	Day 1	ZNF134	-0.677924	4.19294	-3.72186	0.000318528	0.103004	-3.59975
Single-cell pbulk	CD8_EM	Day 1	CCR10	-1.50321	1.58272	-3.744	0.000322281	0.103004	-3.5967
Single-cell pbulk	CD8_EM	Day 1	ARHGAP25	0.257705	8.17261	3.76162	0.000354275	0.108512	3.57199
Single-cell pbulk	CD8_EM	Baseline	SLC10A3	0.399114	6.11764	4.26276	5.42364e-05	0.113287	4.03658
Single-cell pbulk	CD8_EM	Baseline	MIDN	0.38364	7.10952	4.1959	7.61086e-05	0.113287	3.95633
Single-cell pbulk	CD8_EM	Baseline	KCNQ1	-1.23641	3.35208	-4.15156	9.22631e-05	0.113287	-3.91009
Single-cell pbulk	CD8_EM	Baseline	EXOC4	-0.295889	7.08417	-4.06925	0.000119401	0.113287	-3.84735
Single-cell pbulk	CD8_EM	Baseline	RP11-705O1.8	-1.12641	1.54589	-3.99223	0.000129285	0.113287	-3.82782
Single-cell pbulk	CD8_EM	Baseline	WEE2-AS1	-1.30517	1.25779	-3.98019	0.000137052	0.113287	-3.81343
Single-cell pbulk	CD8_EM	Baseline	USP9Y	-0.758207	2.87786	-3.95584	0.000152896	0.113287	-3.78632
Single-cell pbulk	CD8_EM	Baseline	XXcos-LUCA11.4	-0.694057	4.99135	-4.00474	0.000168585	0.113287	-3.76196
Single-cell pbulk	CD8_EM	Baseline	PAQR8	-0.86637	4.9105	-4.04587	0.000169521	0.113287	-3.76058
Single-cell pbulk	CD8_EM	Baseline	TTTY15	-0.821576	3.69144	-3.87364	0.000185912	0.113887	-3.73743
Single-cell pbulk	CD8_EM	Day 1	RAB4B	0.478698	5.09754	3.69612	0.000387914	0.114062	3.54817
Single-cell pbulk	CD8_EM	Day 1	SAMD3	0.296185	8.27551	3.75321	0.000426647	0.118507	3.52303
Single-cell pbulk	CD8_EM	Day 1	ZNF516	-1.254	1.5785	-3.66735	0.0004387	0.118507	-3.51564
Single-cell pbulk	CD8_EM	Day 1	ABHD17A	0.356983	9.28564	3.86298	0.000451392	0.118507	3.50806
Single-cell pbulk	CD8_EM	Baseline	SUN2	0.168838	9.61211	3.86299	0.000215985	0.119468	3.69955
Single-cell pbulk	CD8_EM	Baseline	RUNX2	-0.926353	4.91416	-3.95754	0.000240415	0.119468	-3.67226
Single-cell pbulk	CD8_EM	Baseline	C16orf45	1.06339	3.26632	3.82781	0.00024378	0.119468	3.66871
Single-cell pbulk	CD8_EM	Day 1	MTERFD2	-0.338585	6.59374	-3.61265	0.0005148	0.129483	-3.47294
Single-cell pbulk	CD8_EM	Day 1	CD82	-0.575789	6.21393	-3.67882	0.000528431	0.129483	-3.46591
Single-cell pbulk	CD8_EM	Day 1	CCL4	0.685024	9.08867	3.66622	0.000550396	0.130515	3.45495
Single-cell pbulk	CD8_EM	Day 1	GZMA	0.456624	10.2897	3.7564	0.000568928	0.130693	3.44601
Single-cell pbulk	CD8_EM	Baseline	KIAA1551	-0.228701	9.7506	-3.85234	0.000297801	0.13093	-3.61721
Single-cell pbulk	CD8_EM	Baseline	LDLRAP1	-0.516309	7.19598	-3.92819	0.000302789	0.13093	-3.6129
Single-cell pbulk	CD8_EM	Baseline	LINC00884	-1.15645	1.19348	-3.73655	0.000326047	0.133154	-3.59367
Single-cell pbulk	CD8_EM	Day 1	NDFIP1	-0.324404	8.40869	-3.63798	0.000602921	0.133155	-3.4303
Single-cell pbulk	CD8_EM	Day 1	ZNF141	-0.397542	5.73111	-3.51381	0.000650975	0.133155	-3.40944
Single-cell pbulk	CD8_EM	Day 1	CD58	0.452887	6.365	3.60431	0.00065114	0.133155	3.40937
Single-cell pbulk	CD8_EM	Day 1	SERINC5	-0.804661	6.34507	-3.70905	0.000657943	0.133155	-3.40653
Single-cell pbulk	CD8_EM	Day 1	OSBP	-0.2933	6.75007	-3.53063	0.000678495	0.133155	-3.39812
Single-cell pbulk	CD8_EM	Day 1	ZFP28	-1.25981	1.80768	-3.51734	0.000706034	0.133155	-3.38723
Single-cell pbulk	CD8_EM	Day 1	PITPNA-AS1	-0.550809	5.10844	-3.61897	0.000706438	0.133155	-3.38707
Single-cell pbulk	CD8_EM	Baseline	UBE2H	-0.269702	6.86505	-3.73665	0.000344776	0.133392	-3.5791
Single-cell pbulk	CD8_EM	Day 1	EFCAB13	-1.03091	3.19203	-3.52857	0.000760371	0.138734	-3.36683
Single-cell pbulk	CD8_EM	Day 1	DNAJC28	-1.20045	1.32355	-3.48262	0.000791756	0.138734	-3.35566
Single-cell pbulk	CD8_EM	Day 1	TMEM123	-0.287873	8.51227	-3.56502	0.000792656	0.138734	-3.35535
Single-cell pbulk	CD8_EM	Day 1	VIPR2	0.932843	3.52519	3.48146	0.000821512	0.13889	3.34544
Single-cell pbulk	CD8_EM	Day 1	IL2RA	-1.24011	2.00106	-3.45798	0.000831338	0.13889	-3.34214
Single-cell pbulk	CD8_EM	Day 1	C16orf45	0.978559	3.26632	3.44141	0.000873904	0.142757	3.32826
Single-cell pbulk	CD8_EM	Day 1	SYNE3	-0.593896	4.86987	-3.45684	0.000924283	0.142802	-3.31261
Single-cell pbulk	CD8_EM	Day 1	PATL2	0.537943	6.79878	3.53442	0.000931784	0.142802	3.31035
Single-cell pbulk	CD8_EM	Day 1	SUN1	-0.438154	5.13478	-3.40882	0.000986161	0.142802	-3.29445
Single-cell pbulk	CD8_EM	Day 1	UBE2E2	-1.12603	2.12502	-3.4034	0.000988515	0.142802	-3.29378
Single-cell pbulk	CD8_EM	Day 1	RP11-700H6.1	-1.15581	1.31091	-3.40875	0.00100858	0.142802	-3.28812
Single-cell pbulk	CD8_EM	Day 1	SSBP2	-0.648793	5.38801	-3.49082	0.0010138	0.142802	-3.28667
Single-cell pbulk	CD8_EM	Day 1	ITM2C	-0.710263	5.07282	-3.43626	0.0010174	0.142802	-3.28567
Single-cell pbulk	CD8_EM	Day 1	SERPINE2	-1.29964	1.36288	-3.40447	0.00102959	0.142802	-3.28231
Single-cell pbulk	CD8_EM	Day 1	PSMB10	0.209625	8.58694	3.369	0.00105843	0.144084	3.27452
Single-cell pbulk	CD8_EM	Baseline	RAB27B	0.991992	4.46386	3.7252	0.000450038	0.149426	3.50886
Single-cell pbulk	CD8_EM	Baseline	LEF1	-0.825993	7.77145	-3.89658	0.000451998	0.149426	-3.5077
Single-cell pbulk	CD8_EM	Baseline	RGPD2	-2.03112	3.42936	-3.82825	0.000453404	0.149426	-3.50687
Single-cell pbulk	CD8_EM	Baseline	MXRA8	-1.23769	1.02627	-3.65522	0.000483223	0.149426	-3.48989
Single-cell pbulk	CD8_EM	Baseline	MRPL35	-0.564794	4.70906	-3.63775	0.000493253	0.149426	-3.48439
Single-cell pbulk	CD8_EM	Baseline	AC027763.2	0.612053	5.01485	3.58674	0.000508183	0.149426	3.47641
Single-cell pbulk	CD8_EM	Day 1	PPM1K	-0.270615	7.27479	-3.38376	0.00113461	0.150319	-3.25483
Single-cell pbulk	CD8_EM	Day 1	MAL	-0.985939	5.47441	-3.4621	0.00114513	0.150319	-3.25221
Single-cell pbulk	CD8_EM	Day 1	LEF1	-0.749147	7.77145	-3.54795	0.00119689	0.150896	-3.23962
Single-cell pbulk	CD8_EM	Day 1	C12orf75	0.413703	8.20089	3.47647	0.00121421	0.150896	3.23552
Single-cell pbulk	CD8_EM	Day 1	RIN1	-1.14976	1.33254	-3.37695	0.00123077	0.150896	-3.23165
Single-cell pbulk	CD8_EM	Day 1	PRKCQ-AS1	-0.446622	7.34526	-3.47915	0.00124985	0.150896	-3.22725
Single-cell pbulk	CD8_EM	Day 1	TXN	0.348671	7.50331	3.39443	0.00125217	0.150896	3.22672
Single-cell pbulk	CD8_EM	Day 1	CDC42BPB	-1.11791	1.69087	-3.34464	0.00128165	0.151958	-3.22006
Single-cell pbulk	CD8_EM	Day 1	LDLRAP1	-0.449126	7.19598	-3.43145	0.00132971	0.153479	-3.20949
Single-cell pbulk	CD8_EM	Day 1	NPIPB15	-1.08421	1.16885	-3.35327	0.00136562	0.153479	-3.20182
Single-cell pbulk	CD8_EM	Day 1	TRIM2	-0.908411	0.969692	-3.30905	0.00139062	0.153479	-3.19659
Single-cell pbulk	CD8_EM	Day 1	PI16	-1.27699	3.01171	-3.29724	0.00146934	0.153479	-3.18067
Single-cell pbulk	CD8_EM	Day 1	ACTN1	-0.939841	5.19964	-3.41397	0.00147297	0.153479	-3.17996
Single-cell pbulk	CD8_EM	Day 1	MAX	-0.207058	7.75917	-3.28376	0.00148352	0.153479	-3.17789
Single-cell pbulk	CD8_EM	Day 1	ZNF358	-0.997628	3.06439	-3.28732	0.00149862	0.153479	-3.17495
Single-cell pbulk	CD8_EM	Day 1	MIDN	0.297308	7.10952	3.29782	0.00152467	0.153479	3.16995
Single-cell pbulk	CD8_EM	Day 1	RP11-796E2.4	-0.485077	5.29453	-3.26921	0.00152696	0.153479	-3.16951
Single-cell pbulk	CD8_EM	Day 1	TRABD2A	-0.795992	6.20702	-3.45659	0.00156175	0.153479	-3.16296
Single-cell pbulk	CD8_EM	Day 1	AC092835.2	0.870704	2.26911	3.25632	0.00156238	0.153479	3.16284
Single-cell pbulk	CD8_EM	Day 1	KRT18	-1.26847	1.79056	-3.26957	0.00157849	0.153479	-3.15985
Single-cell pbulk	CD8_EM	Day 1	GADD45G	-1.01586	1.65279	-3.24775	0.00164038	0.153479	-3.14863
Single-cell pbulk	CD8_EM	Day 1	CTD-2256P15.2	-0.964823	1.62011	-3.22669	0.00166627	0.153479	-3.14405
Single-cell pbulk	CD8_EM	Day 1	GALNT3	0.728881	4.71198	3.24168	0.0016706	0.153479	3.14329
Single-cell pbulk	CD8_EM	Day 1	PIK3AP1	0.702189	5.46051	3.3192	0.0016815	0.153479	3.14139
Single-cell pbulk	CD8_EM	Day 1	ACTR2	0.14284	8.91391	3.22278	0.00168795	0.153479	3.14026
Single-cell pbulk	CD8_EM	Day 1	CYB561D2	0.295747	6.83398	3.23716	0.00168918	0.153479	3.14005
Single-cell pbulk	CD8_EM	Day 1	CORO1A	0.145357	10.6431	3.32186	0.00169117	0.153479	3.13971
Single-cell pbulk	CD8_EM	Baseline	CAMK4	-0.528591	8.12468	-3.76138	0.000629515	0.153714	-3.41857
Single-cell pbulk	CD8_EM	Baseline	CLIC4	-1.14693	1.72703	-3.53271	0.000648787	0.153714	-3.41035
Single-cell pbulk	CD8_EM	Baseline	N4BP3	-1.22129	1.69813	-3.52197	0.000672192	0.153714	-3.40068
Single-cell pbulk	CD8_EM	Baseline	HIST1H1E	0.405541	9.24178	3.52214	0.000675788	0.153714	3.39922
Single-cell pbulk	CD8_EM	Baseline	APH1B	-0.646278	4.55922	-3.53982	0.000684008	0.153714	-3.39591
Single-cell pbulk	CD8_EM	Baseline	TBXA2R	-1.36887	2.3327	-3.58179	0.000712309	0.153714	-3.3848
Single-cell pbulk	CD8_EM	Baseline	TMEM123	-0.289686	8.51227	-3.59311	0.000739308	0.153714	-3.37457
Single-cell pbulk	CD8_EM	Baseline	IL7R	-0.485302	10.8677	-3.66222	0.000753237	0.153714	-3.36943
Single-cell pbulk	CD8_EM	Baseline	APOBEC3C	0.410096	6.74746	3.52689	0.000759623	0.153714	3.3671
Single-cell pbulk	CD8_EM	Baseline	OXNAD1	-0.558924	7.35042	-3.64366	0.000760509	0.153714	-3.36678
Single-cell pbulk	CD8_EM	Baseline	MAL	-1.02527	5.47441	-3.60384	0.000769651	0.153714	-3.36348
Single-cell pbulk	CD8_EM	Baseline	UBE2L3	0.239358	7.59853	3.47766	0.000792825	0.153714	3.35529
Single-cell pbulk	CD8_EM	Baseline	CBR3	-1.25894	2.18845	-3.4892	0.000794603	0.153714	-3.35467
Single-cell pbulk	CD8_EM	Day 1	FBXL3	-0.318823	6.13309	-3.22224	0.00171786	0.154	-3.13512
Single-cell pbulk	CD8_EM	Day 1	KCNQ1	-1.00599	3.35208	-3.2271	0.00180813	0.156341	-3.12006
Single-cell pbulk	CD8_EM	Day 1	PASK	-0.729579	5.79612	-3.31032	0.0018343	0.156341	-3.11583
Single-cell pbulk	CD8_EM	Day 1	APEX1	-0.229228	7.11947	-3.20014	0.0018432	0.156341	-3.1144
Single-cell pbulk	CD8_EM	Day 1	GBP5	0.469475	8.57489	3.23994	0.00184895	0.156341	3.11348
Single-cell pbulk	CD8_EM	Day 1	POLR2H	0.304242	5.9883	3.19362	0.00185032	0.156341	3.11326
Single-cell pbulk	CD8_EM	Baseline	ELL3	-1.03882	1.14897	-3.44164	0.000831054	0.156404	-3.34224
Single-cell pbulk	CD8_EM	Baseline	RASSF1	0.262502	8.1377	3.50106	0.000851063	0.156404	3.33563
Single-cell pbulk	CD8_EM	Day 1	TANGO2	0.417492	5.22623	3.19497	0.00188078	0.157109	3.10844
Single-cell pbulk	CD8_EM	Baseline	HAX1	-0.259944	7.13448	-3.43037	0.000933787	0.157434	-3.30975
Single-cell pbulk	CD8_EM	Baseline	NCOA1	0.415121	6.00558	3.42836	0.000940237	0.157434	3.30782
Single-cell pbulk	CD8_EM	Baseline	SPAG4	-1.18019	1.62293	-3.39537	0.00103812	0.157434	-3.27999
Single-cell pbulk	CD8_EM	Baseline	EMC3	0.260957	6.63945	3.39074	0.00104292	0.157434	3.27868
Single-cell pbulk	CD8_EM	Baseline	BACH2	-0.841473	5.49786	-3.48084	0.00104855	0.157434	-3.27717
Single-cell pbulk	CD8_EM	Baseline	SLC40A1	-1.07575	3.06654	-3.3916	0.00108123	0.157434	-3.26849
Single-cell pbulk	CD8_EM	Baseline	HEMGN	-1.05149	1.60314	-3.35448	0.00110527	0.157434	-3.26226
Single-cell pbulk	CD8_EM	Baseline	VWDE	-1.25603	1.21651	-3.41347	0.00114912	0.157434	-3.25122
Single-cell pbulk	CD8_EM	Baseline	TNFSF8	-0.64579	6.08226	-3.42723	0.00116643	0.157434	-3.24697
Single-cell pbulk	CD8_EM	Baseline	RP11-229C3.2	-1.02608	3.00242	-3.36333	0.00121329	0.157434	-3.23574
Single-cell pbulk	CD8_EM	Baseline	PLAG1	-1.28725	2.49097	-3.35565	0.00121477	0.157434	-3.23539
Single-cell pbulk	CD8_EM	Baseline	HLA-DOB	-1.08463	1.26182	-3.36653	0.00121492	0.157434	-3.23535
Single-cell pbulk	CD8_EM	Baseline	GNAI1	-0.950173	0.983924	-3.34477	0.001219	0.157434	-3.2344
Single-cell pbulk	CD8_EM	Baseline	ACTN1	-0.963382	5.19964	-3.48128	0.00122054	0.157434	-3.23404
Single-cell pbulk	CD8_EM	Baseline	PRKCQ-AS1	-0.451341	7.34526	-3.4755	0.00123393	0.157434	-3.23092
Single-cell pbulk	CD8_EM	Baseline	PRPF40B	-0.812135	3.40587	-3.32858	0.00124951	0.157434	-3.22733
Single-cell pbulk	CD8_EM	Baseline	RP3-512E2.2	-1.16038	2.13447	-3.33077	0.00126636	0.157434	-3.2235
Single-cell pbulk	CD8_EM	Baseline	KIF1B	0.645009	4.46097	3.34683	0.00128515	0.157434	3.21928
Single-cell pbulk	CD8_EM	Baseline	RP11-77H9.8	-0.983379	1.03459	-3.30329	0.0013036	0.157434	-3.21519
Single-cell pbulk	CD8_EM	Baseline	FKBP5	-0.473425	7.459	-3.35307	0.00132437	0.157434	-3.21065
Single-cell pbulk	CD8_EM	Baseline	TMEM160	0.263837	7.29578	3.35084	0.00133415	0.157434	3.20853
Single-cell pbulk	CD8_EM	Baseline	RBM11	-1.19813	2.18581	-3.3164	0.00135552	0.157434	-3.20396
Single-cell pbulk	CD8_EM	Baseline	UBC	0.195031	10.9441	3.32981	0.0014081	0.157434	3.19299
Single-cell pbulk	CD8_EM	Baseline	SNX9	-0.64266	4.97802	-3.34961	0.00140818	0.157434	-3.19297
Single-cell pbulk	CD8_EM	Baseline	RP11-326C3.2	-0.76616	4.26612	-3.33753	0.00140859	0.157434	-3.19289
Single-cell pbulk	CD8_EM	Baseline	MED6	-0.26859	5.95994	-3.27918	0.0014135	0.157434	-3.19188
Single-cell pbulk	CD8_EM	Baseline	SLC17A5	0.419949	5.06127	3.29919	0.00143923	0.157477	3.18667
Single-cell pbulk	CD8_EM	Baseline	RGCC	-0.50961	6.73728	-3.35703	0.00145673	0.157477	-3.18317
Single-cell pbulk	CD8_EM	Baseline	RAB43	-0.569883	4.80923	-3.26392	0.00148957	0.158693	-3.17671
Single-cell pbulk	CD8_EM	Day 1	TXK	-0.683127	6.29271	-3.2964	0.00192691	0.159154	-3.10127
Single-cell pbulk	CD8_EM	Baseline	ATG9B	-0.895452	3.26553	-3.26315	0.00154688	0.160509	-3.16574
Single-cell pbulk	CD8_EM	Baseline	RBM38	0.308353	7.4207	3.27331	0.00155922	0.160509	3.16343
Single-cell pbulk	CD8_EM	Baseline	RAD50	-0.312584	6.71175	-3.26743	0.00157212	0.160509	-3.16103
Single-cell pbulk	CD8_EM	Day 1	FAM102A	-0.51577	6.07164	-3.23543	0.00199425	0.162886	-3.09109
Single-cell pbulk	CD8_EM	Day 1	STX12	0.326577	6.02818	3.18053	0.00203914	0.164722	3.08447
Single-cell pbulk	CD8_EM	Baseline	ZNF701	-0.537263	4.49415	-3.2611	0.00166003	0.166121	-3.14515
Single-cell pbulk	CD8_EM	Baseline	IPCEF1	-0.314432	6.76856	-3.24825	0.00167228	0.166121	-3.143
Single-cell pbulk	CD8_EM	Baseline	HK1	0.29292	6.56192	3.23334	0.00171633	0.166782	3.13538
Single-cell pbulk	CD8_EM	Baseline	RP11-77K12.1	-0.958214	2.4489	-3.21591	0.00172432	0.166782	-3.13402
Single-cell pbulk	CD8_EM	Baseline	KLHL3	-0.880503	2.6662	-3.22049	0.00178504	0.169598	-3.12385
Single-cell pbulk	CD8_EM	Baseline	GSTM2	-1.13838	3.61385	-3.29483	0.00180017	0.169598	-3.12136
Single-cell pbulk	CD8_EM	Baseline	C1orf21	0.563865	6.72248	3.33839	0.00182264	0.169598	3.11771
Single-cell pbulk	CD8_EM	Baseline	CHURC1	-0.220722	8.04624	-3.25238	0.00184774	0.169784	-3.11367
Single-cell pbulk	CD8_EM	Baseline	CLEC2B	0.242663	8.47895	3.2396	0.00192611	0.171496	3.1014
Single-cell pbulk	CD8_EM	Baseline	DTHD1	0.651388	6.51059	3.26374	0.00193244	0.171496	3.10042
Single-cell pbulk	CD8_EM	Baseline	GEMIN5	-0.464429	4.98633	-3.19078	0.00194095	0.171496	-3.09912
Single-cell pbulk	CD8_EM	Baseline	LRRN3	-1.57879	2.99684	-3.28993	0.00195968	0.171496	-3.09628
Single-cell pbulk	CD8_EM	Baseline	NDFIP1	-0.288118	8.40869	-3.24315	0.00203784	0.174879	-3.08466
Single-cell pbulk	CD8_EM	Baseline	ROBO1	-1.02467	0.915736	-3.19194	0.00204592	0.174879	-3.08348
Single-cell pbulk	CD8_EM	Baseline	ZNF141	-0.363367	5.73111	-3.14931	0.00212659	0.177351	-3.07196
Single-cell pbulk	CD8_EM	Baseline	FBXW5	0.219689	7.84344	3.1963	0.00213437	0.177351	3.07087
Single-cell pbulk	CD8_EM	Baseline	ADHFE1	0.4278	5.4893	3.16242	0.00214723	0.177351	3.06908
Single-cell pbulk	CD8_EM	Day 1	LRRC8B	-0.672213	4.17951	-3.15186	0.00223095	0.178018	-3.05763
Single-cell pbulk	CD8_EM	Day 1	C2CD5	-0.379825	5.74447	-3.15161	0.00225217	0.178018	-3.05479
Single-cell pbulk	CD8_EM	Baseline	CPEB4	0.518098	4.3652	3.13826	0.00220559	0.178566	3.06106
Single-cell pbulk	CD8_EM	Baseline	CTSW	0.456982	10.3096	3.28554	0.0022127	0.178566	3.06009
Single-cell pbulk	CD8_EM	Baseline	S1PR2	-0.986481	1.6965	-3.14553	0.00226144	0.178566	-3.05356
Single-cell pbulk	CD8_EM	Baseline	FERMT3	0.214251	7.69127	3.15611	0.00228496	0.178566	3.05045
Single-cell pbulk	CD8_EM	Baseline	H3F3B	0.204349	11.1275	3.13595	0.00230512	0.178566	3.04781
Single-cell pbulk	CD8_EM	Baseline	SNRPD3	0.18948	7.6677	3.11925	0.00233689	0.178566	3.0437
Single-cell pbulk	CD8_EM	Baseline	FOXK2	0.346529	5.66819	3.11879	0.00233912	0.178566	3.04341
Single-cell pbulk	CD8_EM	Baseline	GSTO2	-1.03541	1.59015	-3.11901	0.00235626	0.178566	-3.04121
Single-cell pbulk	CD8_EM	Baseline	KIR2DL3	1.69492	2.68477	3.21291	0.00238849	0.179161	3.03712
Single-cell pbulk	CD8_EM	Baseline	SH3BGR	-0.955777	1.24951	-3.11093	0.00242843	0.180317	-3.03212
Single-cell pbulk	CD8_EM	Baseline	KRT1	-1.08668	0.955058	-3.12756	0.00246701	0.18135	-3.02736
Single-cell pbulk	CD8_EM	Baseline	MEF2D	0.384332	5.77354	3.13311	0.00249447	0.181553	3.02401
Single-cell pbulk	CD8_EM	Day 1	ZNF540	-0.570426	4.39273	-3.13367	0.0023268	0.181961	-3.045
Single-cell pbulk	CD8_EM	Day 1	EDA	-1.24989	2.61048	-3.13394	0.00236419	0.181977	-3.0402
Single-cell pbulk	CD8_EM	Day 1	IL6ST	-0.422234	6.40082	-3.14008	0.00239672	0.181977	-3.03608
Single-cell pbulk	CD8_EM	Day 1	TVP23C	-0.875326	3.24318	-3.10605	0.00245617	0.181977	-3.02869
Single-cell pbulk	CD8_EM	Day 1	MAP3K8	0.463072	6.89137	3.15763	0.00245669	0.181977	3.02863
Single-cell pbulk	CD8_EM	Day 1	CCND2	-0.23715	7.47647	-3.12693	0.00248284	0.181977	-3.02542
Single-cell pbulk	CD8_EM	Day 1	FAM46C	0.399315	8.07603	3.11274	0.00249273	0.181977	3.02422
Single-cell pbulk	CD8_EM	Day 1	PTOV1	-0.289811	6.59206	-3.09163	0.0025451	0.181977	-3.01793
Single-cell pbulk	CD8_EM	Day 1	LINC00152	0.544626	7.21244	3.21319	0.0025579	0.181977	3.01641
Single-cell pbulk	CD8_EM	Day 1	ANKS3	-0.46382	4.70914	-3.08842	0.00256994	0.181977	-3.01498
Single-cell pbulk	CD8_EM	Day 1	CST7	0.392394	10.7888	3.24221	0.00257457	0.181977	3.01444
Single-cell pbulk	CD8_EM	Day 1	CISD1	0.421411	5.26383	3.1099	0.00264685	0.183979	3.00603
Single-cell pbulk	CD8_EM	Day 1	FBXL16	-0.831728	4.38801	-3.10049	0.00266987	0.183979	-3.00339
Single-cell pbulk	CD8_EM	Day 1	IL6R	-0.789101	4.26578	-3.11845	0.00269686	0.183979	-3.00033
Single-cell pbulk	CD8_EM	Day 1	RP11-967K21.1	-0.943163	1.91279	-3.09424	0.00270299	0.183979	-2.99964
Single-cell pbulk	CD8_EM	Baseline	LYN	0.85459	5.04347	3.17766	0.00257032	0.185239	3.01494
Single-cell pbulk	CD8_EM	Day 1	FBXW5	0.211199	7.84344	3.09988	0.00284524	0.188734	2.98398
Single-cell pbulk	CD8_EM	Day 1	PICALM	0.244059	6.96558	3.04831	0.00291161	0.188734	2.97692
Single-cell pbulk	CD8_EM	Day 1	NFKBIB	0.357464	6.34121	3.04827	0.00291161	0.188734	2.97692
Single-cell pbulk	CD8_EM	Day 1	KDM4A-AS1	-1.00879	1.65549	-3.04755	0.00291266	0.188734	-2.97681
Single-cell pbulk	CD8_EM	Day 1	RP11-229C3.2	-0.926959	3.00242	-3.07279	0.00294759	0.188734	-2.97315
Single-cell pbulk	CD8_EM	Day 1	ZMAT1	-0.460334	5.6676	-3.09598	0.00294831	0.188734	-2.97308
Single-cell pbulk	CD8_EM	Day 1	VSIG1	-0.894109	4.15579	-3.07562	0.00296211	0.188734	-2.97164
Single-cell pbulk	CD8_EM	Day 1	B9D2	-0.625581	3.80584	-3.05846	0.00297826	0.188734	-2.96997
Single-cell pbulk	CD8_EM	Baseline	ITM2C	-0.645561	5.07282	-3.12467	0.00267129	0.190647	-3.00323
Single-cell pbulk	CD8_EM	Day 1	ATXN3	-0.312341	5.82061	-3.03324	0.00305277	0.191803	-2.96237
Single-cell pbulk	CD8_EM	Baseline	GNAI2	0.166242	9.47328	3.08019	0.00276971	0.193945	2.9922
Single-cell pbulk	CD8_EM	Baseline	KLRC4-KLRK1	-0.889911	3.86301	-3.11457	0.00278456	0.193945	-2.99057
Single-cell pbulk	CD8_EM	Baseline	RP11-727A23.10	-1.00175	1.45719	-3.07321	0.00279665	0.193945	-2.98925
Single-cell pbulk	CD8_EM	Baseline	VIPR1	-0.983721	3.08304	-3.09446	0.0028404	0.195138	-2.9845
Single-cell pbulk	CD8_EM	Day 1	DENND5A	-0.663522	4.48339	-3.04855	0.0031915	0.197296	-2.94866
Single-cell pbulk	CD8_EM	Day 1	IL7R	-0.417113	10.8677	-3.13872	0.00322329	0.197296	-2.9456
Single-cell pbulk	CD8_EM	Day 1	CD55	-0.448688	7.58373	-3.09205	0.0032361	0.197296	-2.94437
Single-cell pbulk	CD8_EM	Day 1	ESD	-0.322623	6.42595	-3.06492	0.0032711	0.197296	-2.94104
Single-cell pbulk	CD8_EM	Day 1	PCBP2	-0.201942	7.88687	-3.03062	0.00330537	0.197296	-2.93781
Single-cell pbulk	CD8_EM	Day 1	FAM115A	-0.494214	5.10995	-3.03578	0.00330955	0.197296	-2.93742
Single-cell pbulk	CD8_EM	Day 1	MPV17L2	-0.700763	3.63754	-3.0037	0.00332809	0.197296	-2.93569
Single-cell pbulk	CD8_EM	Baseline	NBEAL2	0.424177	6.17014	3.09592	0.00291972	0.19873	2.97607
Single-cell pbulk	CD8_EM	Baseline	RPF2	-0.448292	4.70254	-3.03826	0.00299691	0.199065	-2.96805
Single-cell pbulk	CD8_EM	Baseline	USP28	0.406194	6.57615	3.08136	0.00299703	0.199065	2.96804
Single-cell pbulk	CD8_EM	Baseline	CTD-2020K17.4	-1.0447	2.61374	-3.03775	0.00300982	0.199065	-2.96673
Single-cell pbulk	CD8_EM	Baseline	ARFGAP2	0.245589	6.46881	3.04156	0.00304627	0.199065	2.96303
Single-cell pbulk	CD8_EM	Baseline	ZNF662	-1.02636	1.01195	-3.0561	0.00306004	0.199065	-2.96164
Single-cell pbulk	CD8_EM	Baseline	MYB	-1.26344	2.17079	-3.03922	0.00310323	0.200104	-2.95732
Single-cell pbulk	CD8_EM	Baseline	CCDC104	-0.471821	5.47765	-3.05592	0.00313214	0.200212	-2.95446
Single-cell pbulk	CD8_EM	Day 1	MDH2	0.172155	7.8631	3.01078	0.00341554	0.200861	2.92763
Single-cell pbulk	CD8_EM	Day 1	GRAMD1A	-0.392451	6.8862	-3.07362	0.00347328	0.20165	-2.92242
Single-cell pbulk	CD8_EM	Day 1	ARHGEF4	-0.985448	1.70839	-2.99892	0.00348382	0.20165	-2.92147
Single-cell pbulk	CD8_EM	Day 1	PLCL2	-0.196815	7.52012	-3.00582	0.00353892	0.202412	-2.91658
Single-cell pbulk	CD8_EM	Day 1	FAM212B	-0.979362	1.62674	-2.985	0.00358492	0.202412	-2.91255
Single-cell pbulk	CD8_EM	Day 1	POT1-AS1	-0.95913	2.06165	-2.98449	0.00358571	0.202412	-2.91248
Single-cell pbulk	CD8_EM	Day 1	CAMK4	-0.438961	8.12468	-3.11807	0.00362016	0.202412	-2.90949
Single-cell pbulk	CD8_EM	Day 1	C1orf21	0.52703	6.72248	3.07305	0.00367346	0.202412	2.90492
Single-cell pbulk	CD8_EM	Day 1	KLRC4-KLRK1	-0.856246	3.86301	-3.01926	0.00367363	0.202412	-2.90491
Single-cell pbulk	CD8_EM	Day 1	ATP8B2	-0.331754	6.57651	-3.01474	0.0037042	0.202412	-2.90231
Single-cell pbulk	CD8_EM	Day 1	MXRA8	-1.00616	1.02627	-2.99562	0.00373611	0.202412	-2.89962
Single-cell pbulk	CD8_EM	Day 1	THEM4	-0.350008	6.7063	-2.99899	0.00376862	0.202412	-2.89691
Single-cell pbulk	CD8_EM	Day 1	RCAN3	-0.598561	6.90271	-3.08956	0.00381653	0.202412	-2.89294
Single-cell pbulk	CD8_EM	Day 1	RP11-379H18.1	-0.825364	2.38778	-2.95515	0.00385451	0.202412	-2.88983
Single-cell pbulk	CD8_EM	Day 1	VCPIP1	0.246344	6.87	2.96316	0.00385605	0.202412	2.8897
Single-cell pbulk	CD8_EM	Day 1	ADAM19	-0.887594	3.31805	-2.98634	0.00385897	0.202412	-2.88947
Single-cell pbulk	CD8_EM	Day 1	WBSCR22	0.218317	6.75053	2.95251	0.00388247	0.202412	2.88756
Single-cell pbulk	CD8_EM	Day 1	MAML2	-0.37783	6.91091	-3.00246	0.0039469	0.203922	-2.88237
Single-cell pbulk	CD8_EM	Day 1	RAB5A	-0.277181	6.5436	-2.95992	0.00396693	0.203922	-2.88078
Single-cell pbulk	CD8_EM	Baseline	A1BG	-0.441097	5.69879	-3.04848	0.00322469	0.204169	-2.94547
Single-cell pbulk	CD8_EM	Baseline	PIGP	-0.362899	5.34526	-3.03006	0.0032496	0.204169	-2.94308
Single-cell pbulk	CD8_EM	Baseline	NOG	-1.3953	1.56008	-3.06601	0.0032986	0.20484	-2.93845
Single-cell pbulk	CD8_EM	Baseline	PYHIN1	0.321634	8.21095	3.13998	0.00331846	0.20484	2.93659
Single-cell pbulk	CD8_EM	Baseline	ZNF217	-0.295028	7.37002	-3.03053	0.00340156	0.20484	-2.92891
Single-cell pbulk	CD8_EM	Baseline	MFSD5	0.386651	5.56536	3.0042	0.00342378	0.20484	2.92688
Single-cell pbulk	CD8_EM	Baseline	CBWD1	-0.725065	4.34861	-3.03858	0.00347113	0.20484	-2.92261
Single-cell pbulk	CD8_EM	Baseline	CLEC7A	0.962251	2.41789	3.00058	0.00348613	0.20484	2.92127
Single-cell pbulk	CD8_EM	Baseline	PPP1R3F	-0.540754	4.73105	-3.00461	0.00358591	0.20484	-2.91246
Single-cell pbulk	CD8_EM	Baseline	ZNF831	0.540113	4.5034	2.99179	0.00359141	0.20484	2.91198
Single-cell pbulk	CD8_EM	Baseline	AGAP8	-0.290816	5.72752	-2.97732	0.0036037	0.20484	-2.91092
Single-cell pbulk	CD8_EM	Baseline	PATL2	0.464547	6.79878	3.06953	0.00360562	0.20484	2.91075
Single-cell pbulk	CD8_EM	Baseline	MYC	-0.621228	5.91588	-3.02109	0.00360913	0.20484	-2.91045
Single-cell pbulk	CD8_EM	Baseline	OSGEP	-0.24879	6.5038	-3.01085	0.00362124	0.20484	-2.9094
Single-cell pbulk	CD8_EM	Baseline	AKTIP	-0.322645	5.99264	-3.00968	0.00362926	0.20484	-2.90871
Single-cell pbulk	CD8_EM	Baseline	LINC00152	0.520733	7.21244	3.08454	0.00368063	0.20484	2.90431
Single-cell pbulk	CD8_EM	Baseline	DIS3	0.367176	5.81469	2.96723	0.00371523	0.20484	2.90138
Single-cell pbulk	CD8_EM	Baseline	TRAPPC2P1	-0.641608	4.37031	-2.9828	0.00378029	0.20484	-2.89594
Single-cell pbulk	CD8_EM	Baseline	MAP3K8	0.433948	6.89137	3.01678	0.00380679	0.20484	2.89374
Single-cell pbulk	CD8_EM	Baseline	CLN5	-0.624696	4.2581	-2.99046	0.00384339	0.20484	-2.89074
Single-cell pbulk	CD8_EM	Baseline	CREG1	-0.577403	4.37113	-2.96332	0.00387313	0.20484	-2.88831
Single-cell pbulk	CD8_EM	Baseline	ZNHIT6	-0.305075	5.72947	-2.97016	0.00388974	0.20484	-2.88697
Single-cell pbulk	CD8_EM	Baseline	RP11-91G21.1	-1.00239	1.52195	-2.95098	0.00389977	0.20484	-2.88616
Single-cell pbulk	CD8_EM	Baseline	RP5-1024G6.7	-1.01084	1.42284	-2.95984	0.00392825	0.20484	-2.88387
Single-cell pbulk	CD8_EM	Baseline	PRKG2	-0.994814	1.5811	-2.97324	0.00392848	0.20484	-2.88385
Single-cell pbulk	CD8_EM	Baseline	TMSB4Y	-0.792	1.62271	-2.99551	0.00393711	0.20484	-2.88316
Single-cell pbulk	CD8_EM	Baseline	AQP3	-0.487886	6.22462	-2.99519	0.0039887	0.20484	-2.87905
Single-cell pbulk	CD8_EM	Baseline	ARMC8	-0.230269	6.66514	-2.95555	0.00401879	0.20484	-2.87668
Single-cell pbulk	CD8_EM	Baseline	TMEM177	-0.64414	3.72817	-2.94047	0.00402625	0.20484	-2.8761
Single-cell pbulk	CD8_EM	Baseline	GGT7	-0.40229	5.46235	-2.95573	0.00405335	0.20484	-2.87398
Single-cell pbulk	CD8_EM	Baseline	TGFB1	0.205292	9.48375	3.02828	0.00406837	0.20484	2.87281
Single-cell pbulk	CD8_EM	Baseline	SLC5A2	-0.955882	1.68025	-2.94115	0.00410149	0.205102	-2.87025
Single-cell pbulk	CD8_EM	Day 1	MYC	-0.588714	5.91588	-2.9943	0.00403759	0.205737	-2.87521
Single-cell pbulk	CD8_EM	Day 1	LIN54	-0.298179	5.49883	-2.94407	0.00410624	0.205737	-2.86988
Single-cell pbulk	CD8_EM	Day 1	GIGYF1	-0.391588	4.91287	-2.94514	0.0041067	0.205737	-2.86985
Single-cell pbulk	CD8_EM	Day 1	BPGM	0.534786	4.7084	2.95478	0.00411417	0.205737	2.86927
Single-cell pbulk	CD8_EM	Baseline	THAP5	-0.351088	5.20775	-2.93925	0.00419129	0.207683	-2.86339
Single-cell pbulk	CD8_EM	Baseline	TP53BP1	-0.366915	5.53696	-2.95937	0.0042096	0.207683	-2.86201
Single-cell pbulk	CD8_EM	Baseline	C9orf78	0.207133	8.37111	2.96207	0.00426122	0.208828	2.85815
Single-cell pbulk	CD8_EM	Day 1	RP4-728D4.2	0.44139	5.57809	2.93459	0.00421528	0.209368	2.86159
Single-cell pbulk	CD8_EM	Day 1	DHRS12	-0.456981	4.72815	-2.92888	0.00424937	0.209645	-2.85903
Single-cell pbulk	CD8_EM	Baseline	ACTR2	0.12841	8.91391	2.91673	0.0043188	0.210249	2.85389
Single-cell pbulk	CD8_EM	Baseline	ARHGAP26	0.217579	7.53919	2.98137	0.00440513	0.212891	2.84759
Single-cell pbulk	CD8_EM	Baseline	HAT1	-0.250604	6.00095	-2.90819	0.00443101	0.212891	-2.84573
Single-cell pbulk	CD8_EM	Baseline	PDIA5	-1.08744	2.21419	-2.91127	0.00448154	0.21293	-2.84211
Single-cell pbulk	CD8_EM	Baseline	COQ7	-0.389996	5.15452	-2.9032	0.00449461	0.21293	-2.84119
Single-cell pbulk	CD8_EM	Baseline	CCL5	0.2544	12.5653	3.01678	0.00461853	0.21293	2.8325
Single-cell pbulk	CD8_EM	Baseline	TPM3	0.1445	10.0036	2.93752	0.00461957	0.21293	2.83243
Single-cell pbulk	CD8_EM	Baseline	CEP72	-0.756665	3.37857	-2.92638	0.00464214	0.21293	-2.83087
Single-cell pbulk	CD8_EM	Baseline	MTR	-0.255194	6.85247	-2.92903	0.00466136	0.21293	-2.82955
Single-cell pbulk	CD8_EM	Baseline	NIPAL3	-0.361424	5.94338	-2.9301	0.00472745	0.21293	-2.82504
Single-cell pbulk	CD8_EM	Baseline	CD99	0.232075	10.14	2.99655	0.00472947	0.21293	2.8249
Single-cell pbulk	CD8_EM	Baseline	RP6-206I17.3	-0.914553	1.81423	-2.89489	0.00474705	0.21293	-2.82372
Single-cell pbulk	CD8_EM	Baseline	ALPK1	-1.00173	2.16703	-2.89759	0.00475416	0.21293	-2.82324
Single-cell pbulk	CD8_EM	Baseline	UQCRC2	0.194439	7.22318	2.88115	0.00480026	0.21293	2.82014
Single-cell pbulk	CD8_EM	Baseline	AL109767.1	-0.8856	1.24113	-2.87522	0.00488089	0.21293	-2.81479
Single-cell pbulk	CD8_EM	Baseline	NRROS	0.603299	4.50052	2.92011	0.00497086	0.21293	2.80892
Single-cell pbulk	CD8_EM	Baseline	PTPRJ	0.329277	6.70807	2.92556	0.00498154	0.21293	2.80823
Single-cell pbulk	CD8_EM	Baseline	RP11-429E11.3	-0.953335	1.54231	-2.87338	0.00499761	0.21293	-2.80719
Single-cell pbulk	CD8_EM	Baseline	ARL4C	0.191627	10.1112	2.92041	0.00501396	0.21293	2.80614
Single-cell pbulk	CD8_EM	Baseline	FAM171A1	-0.968389	2.88706	-2.8855	0.00501627	0.21293	-2.80599
Single-cell pbulk	CD8_EM	Baseline	LTBP3	-0.40599	5.57155	-2.90428	0.00502764	0.21293	-2.80526
Single-cell pbulk	CD8_EM	Baseline	TRIM4	-0.233013	6.61543	-2.87291	0.00506595	0.21293	-2.80281
Single-cell pbulk	CD8_EM	Baseline	UBAC2-AS1	-0.710936	3.44129	-2.86224	0.00506993	0.21293	-2.80256
Single-cell pbulk	CD8_EM	Baseline	TECR	-0.198368	8.0487	-2.91629	0.00509518	0.21293	-2.80095
Single-cell pbulk	CD8_EM	Baseline	GZMA	0.36216	10.2897	2.96914	0.00509774	0.21293	2.80079
Single-cell pbulk	CD8_EM	Baseline	MMP28	-1.16477	1.34158	-2.88984	0.00518392	0.21293	-2.79538
Single-cell pbulk	CD8_EM	Baseline	RAD54B	-0.889984	2.37718	-2.85517	0.00521058	0.21293	-2.79372
Single-cell pbulk	CD8_EM	Baseline	PSD	-1.03789	1.21779	-2.88702	0.00521492	0.21293	-2.79345
Single-cell pbulk	CD8_EM	Baseline	SMAP2	-0.223016	8.72124	-2.88716	0.00522957	0.21293	-2.79254
Single-cell pbulk	CD8_EM	Baseline	TSTD3	-0.744151	3.37265	-2.85165	0.00523972	0.21293	-2.79191
Single-cell pbulk	CD8_EM	Baseline	F2RL2	0.786452	3.07205	2.86199	0.00524288	0.21293	2.79172
Single-cell pbulk	CD8_EM	Day 1	RP11-25K19.1	0.558413	5.15428	2.92134	0.0044035	0.215801	2.84771
Single-cell pbulk	CD8_EM	Baseline	BTN2A2	0.624615	4.27308	2.87919	0.00535096	0.215849	2.78511
Single-cell pbulk	CD8_EM	Baseline	CCR7	-0.78907	7.02546	-2.96745	0.00537346	0.215849	-2.78375
Single-cell pbulk	CD8_EM	Day 1	RP11-566E18.3	-0.892193	1.2808	-2.91427	0.0044893	0.216937	-2.84156
Single-cell pbulk	CD8_EM	Day 1	ZNF296	-0.68983	3.46019	-2.90356	0.00448992	0.216937	-2.84152
Single-cell pbulk	CD8_EM	Day 1	DGKA	-0.393354	7.54755	-3.00846	0.0045252	0.216937	-2.83902
Single-cell pbulk	CD8_EM	Day 1	TADA2B	-0.268144	6.05512	-2.90278	0.00455925	0.216937	-2.83663
Single-cell pbulk	CD8_EM	Day 1	LMBR1	-0.372597	6.55449	-2.97405	0.00457424	0.216937	-2.83558
Single-cell pbulk	CD8_EM	Day 1	CTSW	0.418219	10.3096	3.0133	0.00462494	0.217464	2.83206
Single-cell pbulk	CD8_EM	Day 1	ADCY3	-0.924745	1.63795	-2.89208	0.00464451	0.217464	-2.83071
Single-cell pbulk	CD8_EM	Day 1	PFN1	0.200369	12.193	2.99623	0.00467569	0.217538	2.82857
Single-cell pbulk	CD8_EM	Baseline	TRIM2	-0.784392	0.969692	-2.8565	0.00544927	0.217704	-2.7792
Single-cell pbulk	CD8_EM	Day 1	RP11-67L2.2	-0.890143	1.24717	-2.89348	0.00473358	0.217964	-2.82463
Single-cell pbulk	CD8_EM	Day 1	ACP6	-0.898601	3.43419	-2.88488	0.00474414	0.217964	-2.82391
Single-cell pbulk	CD8_EM	Day 1	SNX9	-0.582379	4.97802	-2.91436	0.00479579	0.218968	-2.82044
Single-cell pbulk	CD8_EM	Day 1	PPP1CA	0.190879	9.10531	2.91385	0.00486697	0.21941	2.81571
Single-cell pbulk	CD8_EM	Day 1	H1F0	-0.992156	1.50075	-2.89465	0.0048763	0.21941	-2.81509
Single-cell pbulk	CD8_EM	Day 1	FOXJ3	-0.278023	6.49446	-2.89172	0.00489501	0.21941	-2.81386
Single-cell pbulk	CD8_EM	Baseline	BTK	-0.950493	1.30589	-2.84139	0.00562942	0.223686	-2.76862
Single-cell pbulk	CD8_EM	Baseline	CD55	-0.418985	7.58373	-2.89463	0.00566193	0.223768	-2.76674
Single-cell pbulk	CD8_EM	Baseline	CTD-2410N18.3	-0.952214	1.51475	-2.82897	0.0057177	0.224232	-2.76355
Single-cell pbulk	CD8_EM	Baseline	C16orf54	-0.356757	6.92217	-2.85497	0.00573468	0.224232	-2.76258
Single-cell pbulk	CD8_EM	Day 1	C19orf48	-0.435594	4.55752	-2.86288	0.0050603	0.224264	-2.80317
Single-cell pbulk	CD8_EM	Day 1	LAP3	0.28037	6.37039	2.87454	0.00507361	0.224264	2.80232
Single-cell pbulk	CD8_EM	Day 1	GLTSCR1	-0.47531	4.62902	-2.87705	0.00510004	0.224264	-2.80065
Single-cell pbulk	CD8_EM	Day 1	EFNA1	-0.892813	1.0931	-2.87303	0.00513293	0.224264	-2.79857
Single-cell pbulk	CD8_EM	Day 1	NOG	-1.30933	1.56008	-2.9076	0.00516678	0.224264	-2.79645
Single-cell pbulk	CD8_EM	Day 1	USP30-AS1	0.544077	4.17866	2.85029	0.00524989	0.224264	2.79129
Single-cell pbulk	CD8_EM	Day 1	NOSIP	-0.410598	8.31819	-2.94215	0.00527515	0.224264	-2.78973
Single-cell pbulk	CD8_EM	Day 1	PTGDR2	-0.94155	1.02325	-2.88211	0.00535387	0.224264	-2.78493
Single-cell pbulk	CD8_EM	Day 1	TNFRSF10D	-1.07503	2.29062	-2.85995	0.00536131	0.224264	-2.78448
Single-cell pbulk	CD8_EM	Day 1	RNASEH1	-0.255838	6.07204	-2.84256	0.00536965	0.224264	-2.78398
Single-cell pbulk	CD8_EM	Day 1	RGPD2	-1.55857	3.42936	-2.94613	0.00538859	0.224264	-2.78284
Single-cell pbulk	CD8_EM	Day 1	SLC35B3	-0.340591	5.22443	-2.85409	0.00547161	0.224264	-2.77787
Single-cell pbulk	CD8_EM	Day 1	C10orf54	-0.243597	7.86211	-2.88731	0.0054834	0.224264	-2.77717
Single-cell pbulk	CD8_EM	Day 1	LARP1B	-0.590047	4.28082	-2.82805	0.00561849	0.224264	-2.76925
Single-cell pbulk	CD8_EM	Day 1	ZNF439	-0.69568	3.85495	-2.83803	0.00562598	0.224264	-2.76882
Single-cell pbulk	CD8_EM	Day 1	TUT1	0.663709	3.4448	2.82919	0.00566945	0.224264	2.76631
Single-cell pbulk	CD8_EM	Day 1	FASN	-0.557839	4.03192	-2.82331	0.00568562	0.224264	-2.76538
Single-cell pbulk	CD8_EM	Day 1	F2R	0.398154	6.86147	2.88297	0.00573276	0.224264	2.76269
Single-cell pbulk	CD8_EM	Day 1	RAB27B	0.755408	4.46386	2.87433	0.00574011	0.224264	2.76227
Single-cell pbulk	CD8_EM	Day 1	RP11-327F22.4	-0.969003	1.32891	-2.83824	0.00574491	0.224264	-2.762
Single-cell pbulk	CD8_EM	Day 1	ERCC6L2	-0.302684	5.96174	-2.83423	0.00575935	0.224264	-2.76118
Single-cell pbulk	CD8_EM	Day 1	CYP46A1	-0.920378	1.20334	-2.8382	0.00578131	0.224264	-2.75993
Single-cell pbulk	CD8_EM	Day 1	CISD3	0.281239	6.80452	2.82866	0.00579144	0.224264	2.75936
Single-cell pbulk	CD8_EM	Day 1	ZNF708	-0.249061	6.43804	-2.81452	0.00582638	0.224264	-2.7574
Single-cell pbulk	CD8_EM	Day 1	LRRN3	-1.37316	2.99684	-2.89875	0.00583422	0.224264	-2.75696
Single-cell pbulk	CD8_EM	Day 1	UBE2L6	0.25719	7.68007	2.81106	0.00589819	0.224264	2.75339
Single-cell pbulk	CD8_EM	Day 1	NKG7	0.497376	12.0861	2.94157	0.00593185	0.224264	2.75152
Single-cell pbulk	CD8_EM	Day 1	LRTOMT	-0.924143	1.65564	-2.8071	0.00595089	0.224264	-2.75048
Single-cell pbulk	CD8_EM	Day 1	TESPA1	-0.366743	6.72841	-2.85097	0.0059785	0.224264	-2.74896
Single-cell pbulk	CD8_EM	Day 1	APBA2	-0.469896	6.13892	-2.8765	0.00598165	0.224264	-2.74879
Single-cell pbulk	CD8_EM	Day 1	PF4V1	-0.926007	1.0819	-2.80549	0.00600947	0.224264	-2.74726
Single-cell pbulk	CD8_EM	Day 1	ARPC2	0.187224	10.1427	2.88044	0.00603025	0.224264	2.74613
Single-cell pbulk	CD8_EM	Day 1	PLEK	0.438507	8.91798	2.96726	0.00609901	0.224264	2.74241
Single-cell pbulk	CD8_EM	Day 1	CDKN3	-0.901837	1.98323	-2.80319	0.0061112	0.224264	-2.74175
Single-cell pbulk	CD8_EM	Day 1	PCNXL2	-0.319908	6.19496	-2.8044	0.00611511	0.224264	-2.74154
Single-cell pbulk	CD8_EM	Day 1	NEXN	-0.968931	1.60334	-2.80418	0.0061348	0.224264	-2.74049
Single-cell pbulk	CD8_EM	Day 1	HSD17B8	-0.385423	5.45342	-2.80018	0.00619247	0.224264	-2.73741
Single-cell pbulk	CD8_EM	Day 1	ETV3	0.3692	5.42621	2.7945	0.0062107	0.224264	2.73644
Single-cell pbulk	CD8_EM	Day 1	SNRNP70	-0.205592	7.65319	-2.80433	0.00622259	0.224264	-2.73582
Single-cell pbulk	CD8_EM	Day 1	FUT7	-0.963526	3.77484	-2.82553	0.00622593	0.224264	-2.73564
Single-cell pbulk	CD8_EM	Day 1	MSN	0.191186	9.42068	2.83112	0.00625414	0.224264	2.73415
Single-cell pbulk	CD8_EM	Baseline	CYBA	0.203455	10.7421	2.93914	0.00577257	0.224519	2.76043
Single-cell pbulk	CD8_EM	Baseline	GDE1	0.452483	5.18366	2.82004	0.00584657	0.224723	2.75626
Single-cell pbulk	CD8_EM	Baseline	SASH3	0.212041	7.85101	2.83258	0.0058621	0.224723	2.7554
Single-cell pbulk	CD8_EM	Baseline	RP11-796E2.4	-0.415552	5.29453	-2.82441	0.0058695	0.224723	-2.75498
Single-cell pbulk	CD8_EM	Baseline	SYNE2	0.219964	9.86474	2.90493	0.00590235	0.224733	2.75316
Single-cell pbulk	CD8_EM	Baseline	OSBP	-0.236524	6.75007	-2.82457	0.0059432	0.224733	-2.7509
Single-cell pbulk	CD8_EM	Baseline	EFCAB13	-0.830792	3.19203	-2.84385	0.00596151	0.224733	-2.74989
Single-cell pbulk	CD8_EM	Day 1	NLRP1	-0.204163	7.25335	-2.78723	0.00630191	0.22488	-2.73164
Single-cell pbulk	CD8_EM	Baseline	TTC38	0.654231	6.21804	2.88294	0.00603283	0.225162	2.74599
Single-cell pbulk	CD8_EM	Baseline	CTC-248O19.1	-0.967316	1.46076	-2.815	0.0061122	0.225162	-2.7417
Single-cell pbulk	CD8_EM	Baseline	DOK2	0.225406	7.92056	2.82284	0.00615939	0.225162	2.73917
Single-cell pbulk	CD8_EM	Baseline	PNPLA4	-0.738666	3.35379	-2.81272	0.00621722	0.225162	-2.7361
Single-cell pbulk	CD8_EM	Baseline	REG4	-1.01874	1.01786	-2.83351	0.00621893	0.225162	-2.73601
Single-cell pbulk	CD8_EM	Baseline	RLN1	-0.931014	2.42017	-2.79082	0.00623853	0.225162	-2.73497
Single-cell pbulk	CD8_EM	Baseline	RP11-192H23.4	-0.800551	2.20373	-2.79073	0.0062435	0.225162	-2.73471
Single-cell pbulk	CD8_EM	Baseline	PAXIP1	-0.494073	4.25524	-2.801	0.00629358	0.225162	-2.73208
Single-cell pbulk	CD8_EM	Baseline	OLFM2	-0.729426	3.65222	-2.79449	0.00630463	0.225162	-2.7315
Single-cell pbulk	CD8_EM	Baseline	ZNF491	-0.893746	1.38148	-2.78548	0.00633288	0.225162	-2.73003
Single-cell pbulk	CD8_EM	Baseline	SENCR	-0.899539	1.95081	-2.7918	0.00633587	0.225162	-2.72987
Single-cell pbulk	CD8_EM	Baseline	ZFYVE28	0.472311	5.33139	2.83144	0.00634043	0.225162	2.72964
Single-cell pbulk	CD8_EM	Day 1	HSD17B14	-0.985659	1.34219	-2.79986	0.00637246	0.225404	-2.72797
Single-cell pbulk	CD8_EM	Day 1	VWDE	-1.04384	1.21651	-2.82101	0.00638973	0.225404	-2.72708
Single-cell pbulk	CD8_EM	Day 1	SLC16A10	-1.06128	2.64457	-2.79623	0.00652383	0.225404	-2.72022
Single-cell pbulk	CD8_EM	Day 1	RPS6KA5	-0.289581	6.16285	-2.77851	0.00652518	0.225404	-2.72015
Single-cell pbulk	CD8_EM	Day 1	FAM126B	-0.278694	5.87117	-2.77549	0.00652662	0.225404	-2.72008
Single-cell pbulk	CD8_EM	Day 1	RARRES3	0.201659	9.56468	2.81337	0.00655242	0.225404	2.71877
Single-cell pbulk	CD8_EM	Day 1	AC005540.3	-0.800546	2.06081	-2.78888	0.00656848	0.225404	-2.71796
Single-cell pbulk	CD8_EM	Day 1	FAM153A	-0.965026	2.408	-2.7941	0.00659704	0.225404	-2.71653
Single-cell pbulk	CD8_EM	Day 1	ZHX3	-0.73712	3.41753	-2.78758	0.0066089	0.225404	-2.71593
Single-cell pbulk	CD8_EM	Day 1	FBLN2	-1.11806	1.61542	-2.81269	0.00662321	0.225404	-2.71522
Single-cell pbulk	CD8_EM	Baseline	TTTY14	-0.783439	1.1257	-2.81108	0.00642107	0.226501	-2.72547
Single-cell pbulk	CD8_EM	Baseline	ZNF239	-0.802489	1.77049	-2.78754	0.00647215	0.226501	-2.72285
Single-cell pbulk	CD8_EM	Baseline	TBX21	0.464404	7.6578	2.8802	0.00654452	0.226501	2.71917
Single-cell pbulk	CD8_EM	Baseline	NFKB1	-0.283668	7.64151	-2.81438	0.00660466	0.226501	-2.71615
Single-cell pbulk	CD8_EM	Baseline	ATXN3	-0.269555	5.82061	-2.77142	0.0066077	0.226501	-2.71599
Single-cell pbulk	CD8_EM	Baseline	C17orf51	-0.740365	2.71989	-2.79553	0.00661328	0.226501	-2.71571
Single-cell pbulk	CD8_EM	Baseline	KHDC1	1.0195	2.21665	2.78038	0.0066239	0.226501	2.71518
Single-cell pbulk	CD8_EM	Baseline	PLXND1	0.556601	4.57319	2.79766	0.00665559	0.226501	2.7136
Single-cell pbulk	CD8_EM	Baseline	ARAP2	0.215254	8.30038	2.8503	0.00667259	0.226501	2.71276
Single-cell pbulk	CD8_EM	Baseline	TMEM261	-0.273391	6.19981	-2.76589	0.00670196	0.226501	-2.7113
Single-cell pbulk	CD8_EM	Baseline	SLC26A6	0.546239	3.82981	2.77313	0.00671707	0.226501	2.71056
Single-cell pbulk	CD8_EM	Baseline	IFIT5	0.383495	5.1302	2.77422	0.00675033	0.226562	2.70892
Single-cell pbulk	CD8_EM	Baseline	RP11-425I13.3	-0.978882	1.70333	-2.77861	0.00678053	0.226562	-2.70743
Single-cell pbulk	CD8_EM	Baseline	C7orf73	0.20831	7.10539	2.78198	0.00682923	0.22707	2.70506
Single-cell pbulk	CD8_EM	Baseline	THEM4	-0.322603	6.7063	-2.79246	0.00685752	0.22707	-2.70369
Single-cell pbulk	CD8_EM	Day 1	REG4	-0.996405	1.01786	-2.80491	0.00673627	0.228021	-2.70961
Single-cell pbulk	CD8_EM	Day 1	MSRA	-0.39994	5.02992	-2.76506	0.00676214	0.228021	-2.70834
Single-cell pbulk	CD8_EM	Day 1	PPAP2A	-0.613652	4.04915	-2.76999	0.00686031	0.229401	-2.70355
Single-cell pbulk	CD8_EM	Day 1	AACS	-0.639472	3.48253	-2.77137	0.00689069	0.229401	-2.70208
Single-cell pbulk	CD8_EM	Day 1	RP11-267N12.3	-0.896466	2.47599	-2.75566	0.00689671	0.229401	-2.70179
Single-cell pbulk	CD8_EM	Day 1	TRPC1	-0.636431	3.95253	-2.77716	0.00695601	0.230332	-2.69894
Single-cell pbulk	CD8_EM	Day 1	ARHGAP15	-0.278835	8.89103	-2.82846	0.00700884	0.23104	-2.69642
Single-cell pbulk	CD8_EM	Day 1	ANKRD26	-0.406769	5.49341	-2.77193	0.00706233	0.231189	-2.69389
Single-cell pbulk	CD8_EM	Day 1	SOX4	-1.13901	2.23608	-2.74663	0.00707624	0.231189	-2.69323
Single-cell pbulk	CD8_EM	Day 1	PPTC7	-0.292919	5.71929	-2.74332	0.00714461	0.232184	-2.69003
Single-cell pbulk	CD8_EM	Day 1	ZNF135	-0.920145	1.48734	-2.75034	0.00716988	0.232184	-2.68885
Single-cell pbulk	CD8_EM	Baseline	ZNF160	-0.276372	6.39821	-2.7596	0.00710861	0.232655	-2.69171
Single-cell pbulk	CD8_EM	Baseline	PSEN1	-0.320082	5.30765	-2.75633	0.00711726	0.232655	-2.69131
Single-cell pbulk	CD8_EM	Baseline	SLC44A2	0.18985	7.57256	2.76468	0.00712111	0.232655	2.69113
Single-cell pbulk	CD8_EM	Day 1	CD248	-1.19695	3.23434	-2.76219	0.00726073	0.233298	-2.68464
Single-cell pbulk	CD8_EM	Day 1	RP11-219B17.1	-0.926028	2.50065	-2.74444	0.00726774	0.233298	-2.68432
Single-cell pbulk	CD8_EM	Day 1	RBM33	-0.222123	7.47787	-2.75125	0.00730487	0.23347	-2.68262
Single-cell pbulk	CD8_EM	Day 1	RP11-357H14.17	1.0111	3.1903	2.7601	0.00738955	0.233533	2.67876
Single-cell pbulk	CD8_EM	Day 1	CLCN7	-0.407435	4.83886	-2.74016	0.00740566	0.233533	-2.67803
Single-cell pbulk	CD8_EM	Day 1	CHRNE	0.831101	2.13871	2.74636	0.00742438	0.233533	2.67718
Single-cell pbulk	CD8_EM	Day 1	ZC3H12A	0.437056	5.06204	2.72777	0.00746495	0.233533	2.67536
Single-cell pbulk	CD8_EM	Day 1	P2RX4	-0.417752	4.71303	-2.74558	0.00749268	0.233533	-2.67411
Single-cell pbulk	CD8_EM	Day 1	PDE3B	-0.472413	7.76308	-2.82112	0.00749746	0.233533	-2.6739
Single-cell pbulk	CD8_EM	Baseline	N6AMT1	-0.553334	4.48196	-2.77201	0.00720885	0.234479	-2.68704
Single-cell pbulk	CD8_EM	Baseline	HMGA1	-0.285331	6.57588	-2.76253	0.007244	0.234584	-2.68541
Single-cell pbulk	CD8_EM	Baseline	ZNF610	-0.969832	1.75128	-2.75054	0.00729542	0.234678	-2.68305
Single-cell pbulk	CD8_EM	Baseline	ZEB1	-0.36808	6.35175	-2.77638	0.00731074	0.234678	-2.68235
Single-cell pbulk	CD8_EM	Baseline	CD247	0.187167	8.73154	2.75951	0.00734668	0.234806	2.68071
Single-cell pbulk	CD8_EM	Day 1	SPINT2	-0.662899	5.22197	-2.78618	0.00758006	0.23511	-2.67022
Single-cell pbulk	CD8_EM	Day 1	GPAT2	-0.837093	2.25438	-2.73945	0.00762615	0.235365	-2.66819
Single-cell pbulk	CD8_EM	Day 1	RP11-692D12.1	-0.918675	1.99323	-2.72898	0.00765233	0.235365	-2.66704
Single-cell pbulk	CD8_EM	Baseline	LINC00278	-0.642839	2.47685	-2.74034	0.0074744	0.236258	-2.67493
Single-cell pbulk	CD8_EM	Baseline	TESPA1	-0.35648	6.72841	-2.77196	0.00747908	0.236258	-2.67472
Single-cell pbulk	CD8_EM	Baseline	PAQR3	-0.415345	4.90995	-2.7537	0.00749995	0.236258	-2.67379
Single-cell pbulk	CD8_EM	Baseline	RGL4	-0.310819	5.92568	-2.73885	0.00752065	0.236258	-2.67287
Single-cell pbulk	CD8_EM	Day 1	TBC1D16	-0.915587	1.56264	-2.72288	0.00775242	0.237401	-2.66267
Single-cell pbulk	CD8_EM	Day 1	OXNAD1	-0.430529	7.35042	-2.79722	0.00779565	0.237401	-2.66079
Single-cell pbulk	CD8_EM	Day 1	STARD3NL	0.324559	6.24388	2.73554	0.00781539	0.237401	2.65994
Single-cell pbulk	CD8_EM	Day 1	TRAPPC10	0.161781	7.77875	2.75561	0.00785488	0.237618	2.65824
Single-cell pbulk	CD8_EM	Baseline	MATK	0.268007	8.13391	2.80359	0.00761731	0.23795	2.66858
Single-cell pbulk	CD8_EM	Baseline	HECA	-0.222829	7.82921	-2.74492	0.00763925	0.23795	-2.66761
Single-cell pbulk	CD8_EM	Baseline	SMIM1	-0.925877	1.6	-2.71789	0.00767629	0.238095	-2.66599
Single-cell pbulk	CD8_EM	Baseline	BDNF-AS	-0.869941	1.61799	-2.72838	0.00773884	0.238201	-2.66326
Single-cell pbulk	CD8_EM	Baseline	CHSY1	0.318107	5.45519	2.71404	0.00776394	0.238201	2.66217
Single-cell pbulk	CD8_EM	Baseline	RAP2A	0.530169	5.75986	2.78684	0.00777693	0.238201	2.6616
Single-cell pbulk	CD8_EM	Baseline	RP11-361D15.2	-0.914588	1.63573	-2.70955	0.00787044	0.23934	-2.65758
Single-cell pbulk	CD8_EM	Baseline	SLC16A10	-1.04588	2.64457	-2.72845	0.00787924	0.23934	-2.6572
Single-cell pbulk	CD8_EM	Day 1	TPPP	-0.890811	1.19628	-2.7127	0.00799054	0.239946	-2.65247
Single-cell pbulk	CD8_EM	Day 1	CCL5	0.238135	12.5653	2.79759	0.00800421	0.239946	2.65189
Single-cell pbulk	CD8_EM	Day 1	IL15	0.664862	4.0535	2.71041	0.00805602	0.239946	2.64971
Single-cell pbulk	CD8_EM	Day 1	TTI1	-0.467867	4.69762	-2.7005	0.00813184	0.239946	-2.64655
Single-cell pbulk	CD8_EM	Day 1	CAP1	0.186059	8.99962	2.73823	0.00814973	0.239946	2.6458
Single-cell pbulk	CD8_EM	Day 1	SATB1	-0.420033	6.93059	-2.75917	0.00815206	0.239946	-2.64571
Single-cell pbulk	CD8_EM	Day 1	TTTY14	-0.748312	1.1257	-2.72422	0.00816948	0.239946	-2.64498
Single-cell pbulk	CD8_EM	Day 1	NEDD8	0.146064	8.21624	2.70651	0.00819298	0.239946	2.64401
Single-cell pbulk	CD8_EM	Day 1	RNF14	0.408725	5.36014	2.6897	0.00830949	0.242102	2.63923
Single-cell pbulk	CD8_EM	Day 1	SRGN	0.28828	9.87115	2.76963	0.00834843	0.242102	2.63764
Single-cell pbulk	CD8_EM	Day 1	FCRL6	0.430069	7.80328	2.81472	0.00836539	0.242102	2.63696
Single-cell pbulk	CD8_EM	Day 1	ADSL	-0.254908	6.50115	-2.69839	0.00846642	0.243683	-2.63288
Single-cell pbulk	CD8_EM	Day 1	CBR3	-0.954099	2.18845	-2.70206	0.00848631	0.243683	-2.63208
Single-cell pbulk	CD8_EM	Day 1	MAP3K6	0.672142	4.10753	2.71191	0.00859939	0.245969	2.62758
Single-cell pbulk	CD8_EM	Baseline	C2CD4D	-0.919039	1.68197	-2.70494	0.00818087	0.246782	-2.64451
Single-cell pbulk	CD8_EM	Baseline	PTS	0.33857	6.24412	2.70654	0.00824581	0.246782	2.64184
Single-cell pbulk	CD8_EM	Baseline	SNRPN	-0.23129	7.28517	-2.70811	0.00827828	0.246782	-2.6405
Single-cell pbulk	CD8_EM	Baseline	SLC8B1	-0.449337	4.83153	-2.70916	0.00828331	0.246782	-2.6403
Single-cell pbulk	CD8_EM	Baseline	PHF14	-0.188311	7.04809	-2.70421	0.0082921	0.246782	-2.63994
Single-cell pbulk	CD8_EM	Day 1	AC069363.1	1.0613	2.81598	2.70924	0.00885544	0.247654	2.61758
Single-cell pbulk	CD8_EM	Day 1	CYB5A	-0.365652	5.59239	-2.68909	0.00886067	0.247654	-2.61738
Single-cell pbulk	CD8_EM	Day 1	RNF130	0.289883	6.09035	2.67504	0.00886886	0.247654	2.61707
Single-cell pbulk	CD8_EM	Day 1	RNF181	0.219263	6.95067	2.68419	0.00890365	0.247654	2.61573
Single-cell pbulk	CD8_EM	Day 1	LUCAT1	0.805646	1.68303	2.6747	0.00890383	0.247654	2.61572
Single-cell pbulk	CD8_EM	Day 1	ADSSL1	-0.827672	1.17821	-2.67592	0.00899943	0.247654	-2.61208
Single-cell pbulk	CD8_EM	Day 1	AC093818.1	-0.636275	3.69826	-2.67607	0.00904804	0.247654	-2.61023
Single-cell pbulk	CD8_EM	Day 1	CTDSPL2	-0.25897	6.16458	-2.6573	0.00910435	0.247654	-2.60811
Single-cell pbulk	CD8_EM	Day 1	GPAA1	0.239644	6.73033	2.66812	0.00912064	0.247654	2.6075
Single-cell pbulk	CD8_EM	Day 1	MAF	0.470256	6.31329	2.7061	0.00917052	0.247654	2.60563
Single-cell pbulk	CD8_EM	Day 1	LDHB	-0.260644	9.58709	-2.72198	0.00917569	0.247654	-2.60544
Single-cell pbulk	CD8_EM	Day 1	NFX1	-0.25557	6.32268	-2.65316	0.00920145	0.247654	-2.60448
Single-cell pbulk	CD8_EM	Day 1	ARL4C	0.177657	10.1112	2.69346	0.00921347	0.247654	2.60403
Single-cell pbulk	CD8_EM	Day 1	MLTK	0.895408	3.57382	2.67129	0.00921426	0.247654	2.604
Single-cell pbulk	CD8_EM	Day 1	CCDC174	-0.27002	6.06558	-2.66461	0.00921993	0.247654	-2.60379
Single-cell pbulk	CD8_EM	Day 1	ARHGAP26	0.199863	7.53919	2.69714	0.00924565	0.247654	2.60283
Single-cell pbulk	CD8_EM	Day 1	CUL7	0.753329	3.17054	2.64938	0.00931159	0.247654	2.6004
Single-cell pbulk	CD8_EM	Day 1	SYT11	0.3941	6.16817	2.69917	0.00938624	0.247654	2.59766
Single-cell pbulk	CD8_EM	Day 1	CYFIP1	-0.870578	2.52011	-2.65005	0.00938766	0.247654	-2.5976
Single-cell pbulk	CD8_EM	Day 1	RP11-337C18.8	0.662766	3.22463	2.65209	0.00949332	0.247654	2.59376
Single-cell pbulk	CD8_EM	Day 1	FBXL5	0.234681	7.12753	2.6418	0.00949707	0.247654	2.59362
Single-cell pbulk	CD8_EM	Day 1	C12orf49	0.428866	5.09646	2.64184	0.00949872	0.247654	2.59356
Single-cell pbulk	CD8_EM	Day 1	NCK1	0.206881	6.81053	2.64789	0.00951529	0.247654	2.59296
Single-cell pbulk	CD8_EM	Day 1	LGR6	0.442224	5.04284	2.65432	0.00952587	0.247654	2.59258
Single-cell pbulk	CD8_EM	Day 1	RUNX2	-0.641687	4.91416	-2.6887	0.00953404	0.247654	-2.59229
Single-cell pbulk	CD8_EM	Day 1	H3F3B	0.176855	11.1275	2.64501	0.00953422	0.247654	2.59228
Single-cell pbulk	CD8_EM	Baseline	ZNF337	-0.406602	4.82313	-2.70875	0.00839403	0.248808	-2.6358
Single-cell pbulk	CD8_EM	Baseline	GPRASP1	-0.646527	4.01689	-2.69373	0.00850196	0.250133	-2.63146
Single-cell pbulk	CD8_EM	Baseline	ISM1	-0.796536	1.0494	-2.68353	0.00852254	0.250133	-2.63064
Single-cell pbulk	CD8_EM	Baseline	GMPPA	0.501169	4.80531	2.68028	0.00854079	0.250133	2.62991
Single-cell pbulk	CD8_EM	Day 1	RP11-175O19.4	-0.821634	1.87083	-2.65405	0.00972772	0.25179	-2.58536
Single-cell pbulk	CD8_EM	Day 1	BEND4	-0.929976	1.28291	-2.65991	0.00976454	0.251857	-2.58406
Single-cell pbulk	CD8_EM	Day 1	ANK1	-1.04048	1.46541	-2.66035	0.00982224	0.252459	-2.58203
Single-cell pbulk	CD8_EM	Day 1	ZFAND2B	0.21615	6.80825	2.63476	0.00987894	0.253032	2.58004
Single-cell pbulk	CD8_EM	Baseline	EFCAB5	-0.730932	2.17195	-2.67139	0.00874564	0.254319	-2.62184
Single-cell pbulk	CD8_EM	Baseline	PRR3	-0.39182	5.12574	-2.67183	0.00875293	0.254319	-2.62156
Single-cell pbulk	CD8_EM	Day 1	RPN2	0.161462	8.00937	2.62242	0.0100324	0.254804	2.57471
Single-cell pbulk	CD8_EM	Day 1	TMEM64	0.456908	4.74942	2.61919	0.0101057	0.254804	2.57219
Single-cell pbulk	CD8_EM	Day 1	TBC1D4	-0.521327	4.58277	-2.64113	0.0101466	0.254804	-2.57079
Single-cell pbulk	CD8_EM	Day 1	EIF2A	-0.238741	7.05658	-2.63866	0.0101571	0.254804	-2.57044
Single-cell pbulk	CD8_EM	Day 1	STPG1	-0.881156	2.56798	-2.61653	0.0101798	0.254804	-2.56966
Single-cell pbulk	CD8_EM	Day 1	PCSK5	-1.01336	3.05102	-2.65569	0.0102008	0.254804	-2.56895
Single-cell pbulk	CD8_EM	Day 1	REEP6	-0.82404	2.71578	-2.62746	0.0102338	0.254804	-2.56783
Single-cell pbulk	CD8_EM	Day 1	KRTCAP3	-0.991825	2.23529	-2.64205	0.0103127	0.254804	-2.56516
Single-cell pbulk	CD8_EM	Day 1	SAC3D1	-0.481705	3.76053	-2.61156	0.0103223	0.254804	-2.56484
Single-cell pbulk	CD8_EM	Day 1	DHRS7	0.202345	8.24981	2.65566	0.0103288	0.254804	2.56462
Single-cell pbulk	CD8_EM	Day 1	SS18L2	0.226345	6.94915	2.61069	0.0103443	0.254804	2.5641
Single-cell pbulk	CD8_EM	Day 1	RP11-395P17.3	-0.916982	1.32901	-2.60999	0.0103641	0.254804	-2.56344
Single-cell pbulk	CD8_EM	Day 1	LMAN2L	-0.668939	3.34362	-2.6189	0.0104112	0.254976	-2.56187
Single-cell pbulk	CD8_EM	Day 1	WARS	0.342557	5.3208	2.63129	0.0104404	0.254976	2.56089
Single-cell pbulk	CD8_EM	Baseline	GABBR1	-0.670695	3.83	-2.68056	0.00884223	0.255902	-2.61809
Single-cell pbulk	CD8_EM	Baseline	TXNIP	-0.215254	12.1435	-2.72314	0.00889747	0.256185	-2.61597
Single-cell pbulk	CD8_EM	Baseline	NAP1L5	0.688917	3.59223	2.66294	0.00895858	0.256185	2.61363
Single-cell pbulk	CD8_EM	Baseline	ALKBH7	-0.255997	7.38661	-2.70602	0.00896335	0.256185	-2.61345
Single-cell pbulk	CD8_EM	Baseline	PYROXD2	0.65659	3.92733	2.69219	0.00900529	0.256185	2.61185
Single-cell pbulk	CD8_EM	Baseline	SIGIRR	0.175519	8.22824	2.68418	0.00903564	0.256185	2.6107
Single-cell pbulk	CD8_EM	Baseline	ZBED5-AS1	-0.538654	3.92311	-2.67446	0.00910641	0.256185	-2.60803
Single-cell pbulk	CD8_EM	Baseline	ITGAL	0.248106	8.49031	2.72793	0.00915699	0.256185	2.60614
Single-cell pbulk	CD8_EM	Baseline	C1orf216	0.469709	4.25211	2.65472	0.00916076	0.256185	2.606
Single-cell pbulk	CD8_EM	Baseline	TK1	-0.857374	1.50812	-2.66561	0.00916564	0.256185	-2.60581
Single-cell pbulk	CD8_EM	Baseline	ABLIM1	-0.316201	7.86562	-2.69738	0.00922382	0.256298	-2.60365
Single-cell pbulk	CD8_EM	Baseline	PLEKHM1	0.279284	5.82403	2.65036	0.0092722	0.256298	2.60185
Single-cell pbulk	CD8_EM	Baseline	RP11-361F15.2	-0.91658	1.73892	-2.65635	0.00927522	0.256298	-2.60174
Single-cell pbulk	CD8_EM	Baseline	MED29	-0.265978	5.98718	-2.65899	0.00930914	0.256298	-2.60049
