## Extended Data Table 5 for "Influenza vaccination and single cell multiomics reveal sex dimorphic immune imprints of prior mild COVID-19" (part 10 of 41)

### Sheet: COVR vs. HC (continued)
Significant (p < 0.05) single-cell pseudobulk regression model output for the comparison between post-vaccination COVR and HC. Only subjects 65 years of age or above are included.
Single-cell pbulk	CD8_EM	Day 1	ZAP70	0.149462	9.02371	2.63245	0.0107041	0.257095	2.55221
Single-cell pbulk	CD8_EM	Day 1	CCR7	-0.710766	7.02546	-2.69829	0.0107209	0.257095	-2.55167
Single-cell pbulk	CD8_EM	Day 1	CASP3	0.306565	5.50954	2.59808	0.0107287	0.257095	2.55141
Single-cell pbulk	CD8_EM	Day 1	SCLT1	-0.271825	6.00221	-2.6018	0.0107881	0.257095	-2.54949
Single-cell pbulk	CD8_EM	Day 1	RP11-393I2.4	-0.820881	1.85436	-2.60331	0.0107936	0.257095	-2.54931
Single-cell pbulk	CD8_EM	Day 1	MOSPD2	-0.454217	4.53475	-2.62535	0.0108081	0.257095	-2.54884
Single-cell pbulk	CD8_EM	Day 1	RBPJ	-0.277263	6.07668	-2.60519	0.0108678	0.257095	-2.54692
Single-cell pbulk	CD8_EM	Day 1	FAM117B	-0.504487	5.20768	-2.63034	0.0109897	0.257095	-2.54303
Single-cell pbulk	CD8_EM	Day 1	MKLN1	-0.209446	6.96786	-2.60503	0.0109898	0.257095	-2.54302
Single-cell pbulk	CD8_EM	Day 1	DPP4	-0.62644	4.74798	-2.61794	0.0110096	0.257095	-2.54239
Single-cell pbulk	CD8_EM	Day 1	GGT7	-0.360254	5.46235	-2.59505	0.0110655	0.257095	-2.54062
Single-cell pbulk	CD8_EM	Day 1	MYBL1	0.266044	8.45327	2.64166	0.0110833	0.257095	2.54006
Single-cell pbulk	CD8_EM	Day 1	MYL6	0.16377	10.4219	2.662	0.0111456	0.257095	2.5381
Single-cell pbulk	CD8_EM	Day 1	AGA	0.307859	5.71176	2.58984	0.011163	0.257095	2.53755
Single-cell pbulk	CD8_EM	Day 1	LNP1	-0.757439	1.4214	-2.59314	0.0111665	0.257095	-2.53744
Single-cell pbulk	CD8_EM	Day 1	COL6A1	-0.998642	1.88941	-2.62072	0.0111757	0.257095	-2.53716
Single-cell pbulk	CD8_EM	Day 1	HCST	0.178702	10.4934	2.62947	0.0112144	0.257095	2.53595
Single-cell pbulk	CD8_EM	Day 1	SEPT6	-0.148853	9.0154	-2.61388	0.0112288	0.257095	-2.5355
Single-cell pbulk	CD8_EM	Day 1	FBXL13	-0.848246	1.2983	-2.59123	0.0112592	0.257095	-2.53455
Single-cell pbulk	CD8_EM	Day 1	MRPL3	-0.212644	6.51568	-2.59145	0.011373	0.257095	-2.53103
Single-cell pbulk	CD8_EM	Day 1	CYBA	0.184634	10.7421	2.67081	0.0113742	0.257095	2.53099
Single-cell pbulk	CD8_EM	Day 1	MYB	-1.03824	2.17079	-2.58336	0.0114434	0.257095	-2.52886
Single-cell pbulk	CD8_EM	Day 1	AGAP8	-0.263362	5.72752	-2.57339	0.011453	0.257095	-2.52857
Single-cell pbulk	CD8_EM	Day 1	LAMTOR2	0.216789	6.54584	2.57931	0.0115032	0.257095	2.52703
Single-cell pbulk	CD8_EM	Day 1	EZH1	-0.257928	6.26333	-2.57166	0.0115103	0.257095	-2.52681
Single-cell pbulk	CD8_EM	Day 1	EIF4A1	0.138391	8.88805	2.59249	0.011536	0.257095	2.52603
Single-cell pbulk	CD8_EM	Day 1	TMIGD2	-0.844195	3.05004	-2.5898	0.0115567	0.257095	-2.5254
Single-cell pbulk	CD8_EM	Day 1	GPR146	-0.839854	1.71761	-2.59103	0.0115586	0.257095	-2.52534
Single-cell pbulk	CD8_EM	Day 1	LCORL	-0.393594	5.17645	-2.58882	0.0115596	0.257095	-2.52531
Single-cell pbulk	CD8_EM	Day 1	TGFBR3	0.424794	7.77722	2.65399	0.0115764	0.257095	2.5248
Single-cell pbulk	CD8_EM	Baseline	ZNF793	-0.906741	2.47849	-2.65322	0.00946615	0.257477	-2.59474
Single-cell pbulk	CD8_EM	Baseline	PPP1R2	-0.200721	8.40382	-2.68789	0.00949879	0.257477	-2.59356
Single-cell pbulk	CD8_EM	Baseline	TGFBR3	0.436783	7.77722	2.73314	0.00952238	0.257477	2.59271
Single-cell pbulk	CD8_EM	Baseline	ZBTB20	-0.229409	6.83689	-2.68696	0.00956145	0.257477	-2.5913
Single-cell pbulk	CD8_EM	Baseline	MAP3K1	-0.363364	6.30069	-2.67412	0.00962122	0.257477	-2.58915
Single-cell pbulk	CD8_EM	Baseline	EI24	-0.238344	5.90533	-2.63575	0.00965483	0.257477	-2.58795
Single-cell pbulk	CD8_EM	Baseline	LGMN	-1.00973	1.95813	-2.64664	0.00965833	0.257477	-2.58783
Single-cell pbulk	CD8_EM	Baseline	PPP3CC	0.154204	8.21456	2.65238	0.00967723	0.257477	2.58715
Single-cell pbulk	CD8_EM	Baseline	PPA1	-0.346332	6.92699	-2.69297	0.00969176	0.257477	-2.58664
Single-cell pbulk	CD8_EM	Baseline	ZBTB7A	0.16918	8.03311	2.66054	0.00972098	0.257477	2.5856
Single-cell pbulk	CD8_EM	Baseline	ATP8B4	-0.962946	1.53491	-2.64326	0.00974931	0.257477	-2.5846
Single-cell pbulk	CD8_EM	Baseline	RBPJ	-0.281688	6.07668	-2.64306	0.00983537	0.257477	-2.58156
Single-cell pbulk	CD8_EM	Baseline	PRR5L	0.388671	6.36869	2.64859	0.0098941	0.257477	2.57951
Single-cell pbulk	CD8_EM	Baseline	PLXNA3	0.803671	3.09816	2.63789	0.00994359	0.257477	2.57778
Single-cell pbulk	CD8_EM	Baseline	CSNK1E	0.308411	6.04235	2.63517	0.00998686	0.257477	2.57628
Single-cell pbulk	CD8_EM	Baseline	CRB3	-0.945667	1.32811	-2.63588	0.0100054	0.257477	-2.57564
Single-cell pbulk	CD8_EM	Baseline	C2orf40	-1.07319	2.28105	-2.64188	0.0100498	0.257477	-2.57411
Single-cell pbulk	CD8_EM	Baseline	RIN1	-0.910926	1.33254	-2.6501	0.0100565	0.257477	-2.57388
Single-cell pbulk	CD8_EM	Baseline	YBEY	-0.43988	5.09267	-2.67898	0.0100662	0.257477	-2.57355
Single-cell pbulk	CD8_EM	Baseline	ZACN	-0.839641	1.68634	-2.62864	0.0100753	0.257477	-2.57323
Single-cell pbulk	CD8_EM	Baseline	BCL7C	0.184255	7.51047	2.63836	0.0100875	0.257477	2.57281
Single-cell pbulk	CD8_EM	Day 1	C16orf46	-0.796072	1.44805	-2.56719	0.0116513	0.257977	-2.52253
Single-cell pbulk	CD8_EM	Baseline	CASP3	0.313336	5.50954	2.61836	0.0101474	0.258109	2.57077
Single-cell pbulk	CD8_EM	Day 1	DISC1	-0.623023	3.63945	-2.58826	0.0117042	0.258121	-2.52094
Single-cell pbulk	CD8_EM	Day 1	AOAH	0.518444	8.09847	2.66494	0.011728	0.258121	2.52023
Single-cell pbulk	CD8_EM	Baseline	GNG5	0.1679	8.22216	2.62759	0.0101918	0.258345	2.56925
Single-cell pbulk	CD8_EM	Baseline	NEK11	-0.981492	2.17627	-2.6417	0.0102552	0.259059	-2.5671
Single-cell pbulk	CD8_EM	Day 1	ARMC7	-0.57219	3.77119	-2.56237	0.0118217	0.259407	-2.51742
Single-cell pbulk	CD8_EM	Baseline	IL15	0.646712	4.0535	2.61975	0.0103394	0.259914	2.56427
Single-cell pbulk	CD8_EM	Baseline	CST7	0.327009	10.7888	2.70905	0.0103598	0.259914	2.56358
Single-cell pbulk	CD8_EM	Baseline	SNRNP40	-0.205435	6.72746	-2.62903	0.0104367	0.260227	-2.56101
Single-cell pbulk	CD8_EM	Baseline	RP11-219B17.1	-0.876234	2.50065	-2.61515	0.010465	0.260227	-2.56007
Single-cell pbulk	CD8_EM	Baseline	HIRA	0.401672	5.58538	2.6143	0.0104785	0.260227	2.55963
Single-cell pbulk	CD8_EM	Baseline	ZHX1	0.321929	5.75578	2.61628	0.0106209	0.262186	2.55493
Single-cell pbulk	CD8_EM	Baseline	SUSD3	-0.495259	5.66739	-2.6522	0.0106668	0.262186	-2.55343
Single-cell pbulk	CD8_EM	Baseline	PTCD2	-0.798638	3.17185	-2.6056	0.0106681	0.262186	-2.55339
Single-cell pbulk	CD8_EM	Baseline	RAP1GAP2	0.463505	6.24272	2.67286	0.0107497	0.262186	2.55073
Single-cell pbulk	CD8_EM	Baseline	CD9	-1.00267	2.1075	-2.60343	0.0107723	0.262186	-2.55
Single-cell pbulk	CD8_EM	Baseline	ZNF649	-0.505338	4.09948	-2.59533	0.0107887	0.262186	-2.54947
Single-cell pbulk	CD8_EM	Baseline	TMEM168	-0.348119	5.59471	-2.60811	0.010807	0.262186	-2.54888
Single-cell pbulk	CD8_EM	Baseline	LGR6	0.44615	5.04284	2.6031	0.0108954	0.263461	2.54604
Single-cell pbulk	CD8_EM	Baseline	DHCR7	-0.613947	3.95926	-2.60035	0.0109458	0.263811	-2.54443
Single-cell pbulk	CD8_EM	Baseline	FBXO15	-0.774718	1.2334	-2.59239	0.011	0.264227	-2.5427
Single-cell pbulk	CD8_EM	Baseline	PIGL	-0.350433	5.06206	-2.58752	0.0110349	0.264227	-2.54159
Single-cell pbulk	CD8_EM	Day 1	CNKSR2	-0.887237	2.21708	-2.55444	0.01223	0.266216	-2.50544
Single-cell pbulk	CD8_EM	Day 1	AF131217.1	0.531147	4.69698	2.57004	0.0122305	0.266216	2.50542
Single-cell pbulk	CD8_EM	Day 1	GZMM	0.199992	9.6642	2.61461	0.0122406	0.266216	2.50513
Single-cell pbulk	CD8_EM	Baseline	MOSPD3	0.284554	5.64842	2.58308	0.0111586	0.266225	2.53769
Single-cell pbulk	CD8_EM	Baseline	STMN3	-0.335398	6.57484	-2.60508	0.0112312	0.266225	-2.53542
Single-cell pbulk	CD8_EM	Baseline	NKG7	0.45397	12.0861	2.68512	0.0112604	0.266225	2.53451
Single-cell pbulk	CD8_EM	Baseline	AP1M1	-0.199988	6.8623	-2.61058	0.0112632	0.266225	-2.53442
Single-cell pbulk	CD8_EM	Baseline	MED11	-0.359305	5.68146	-2.5833	0.011311	0.26646	-2.53294
Single-cell pbulk	CD8_EM	Baseline	TBC1D16	-0.870306	1.56264	-2.58522	0.0113457	0.26646	-2.53187
Single-cell pbulk	CD8_EM	Day 1	CTD-2126E3.3	-0.865367	2.34028	-2.56074	0.0123396	0.267146	-2.50228
Single-cell pbulk	CD8_EM	Day 1	SMARCD3	-0.760937	2.92759	-2.55645	0.012366	0.267146	-2.50152
Single-cell pbulk	CD8_EM	Day 1	ZNF568	-0.419097	5.12007	-2.5465	0.0124202	0.267146	-2.49997
Single-cell pbulk	CD8_EM	Day 1	USP22	-0.238608	6.60558	-2.56483	0.0124651	0.267146	-2.4987
Single-cell pbulk	CD8_EM	Day 1	GSAP	0.36871	5.76848	2.57474	0.0124651	0.267146	2.4987
Single-cell pbulk	CD8_EM	Day 1	SF1	-0.152422	9.63648	-2.56493	0.0126037	0.269107	-2.49478
Single-cell pbulk	CD8_EM	Day 1	TERF2	-0.219644	6.15892	-2.54438	0.0126298	0.269107	-2.49404
Single-cell pbulk	CD8_EM	Day 1	PRMT5	0.419591	4.2122	2.53429	0.0127312	0.269184	2.4912
Single-cell pbulk	CD8_EM	Day 1	FLNA	0.26149	9.66856	2.62747	0.0127414	0.269184	2.49092
Single-cell pbulk	CD8_EM	Day 1	NELL2	-0.534005	7.54276	-2.59828	0.0127433	0.269184	-2.49086
Single-cell pbulk	CD8_EM	Baseline	PDE7A	-0.274451	7.63628	-2.61642	0.0115166	0.269614	-2.52662
Single-cell pbulk	CD8_EM	Day 1	SYNJ2	-0.51916	4.11918	-2.55467	0.0128392	0.270433	-2.4882
Single-cell pbulk	CD8_EM	Baseline	GLUL	0.477704	5.97605	2.6115	0.0116924	0.270717	2.52129
Single-cell pbulk	CD8_EM	Baseline	FCRL6	0.409728	7.80328	2.67694	0.0117003	0.270717	2.52106
Single-cell pbulk	CD8_EM	Baseline	AP001055.6	-0.780871	3.11595	-2.56624	0.0117167	0.270717	-2.52056
Single-cell pbulk	CD8_EM	Baseline	PRKCA	-0.601858	5.3496	-2.62797	0.0117224	0.270717	-2.52039
Single-cell pbulk	CD8_EM	Baseline	ZNF442	-0.898744	1.71532	-2.5729	0.0117479	0.270717	-2.51963
Single-cell pbulk	CD8_EM	Baseline	TRABD2A	-0.618123	6.20702	-2.66287	0.0118961	0.271179	-2.51521
Single-cell pbulk	CD8_EM	Baseline	ANKEF1	-0.626239	3.68063	-2.55902	0.0119082	0.271179	-2.51485
Single-cell pbulk	CD8_EM	Baseline	VIPR2	0.659201	3.52519	2.58551	0.0119126	0.271179	2.51472
Single-cell pbulk	CD8_EM	Baseline	RPP25L	-0.390717	5.01667	-2.55905	0.0119155	0.271179	-2.51464
Single-cell pbulk	CD8_EM	Day 1	PTGDR	0.408402	7.43727	2.59659	0.0129351	0.2713	2.48555
Single-cell pbulk	CD8_EM	Day 1	OLA1	-0.199645	6.75923	-2.52673	0.0129921	0.2713	-2.48399
Single-cell pbulk	CD8_EM	Day 1	CA2	-0.855702	1.08749	-2.52636	0.0130029	0.2713	-2.48369
Single-cell pbulk	CD8_EM	Day 1	VIPR1	-0.872605	3.08304	-2.53609	0.013028	0.2713	-2.483
Single-cell pbulk	CD8_EM	Day 1	PAG1	-0.338019	7.27932	-2.59296	0.0131035	0.272102	-2.48094
Single-cell pbulk	CD8_EM	Baseline	CR2	-0.998229	1.50176	-2.57665	0.0120156	0.272613	-2.51169
Single-cell pbulk	CD8_EM	Day 1	RP11-192H23.4	-0.724888	2.20373	-2.52023	0.0132258	0.273115	-2.47763
Single-cell pbulk	CD8_EM	Day 1	USP53	-0.44711	5.30838	-2.54765	0.0132266	0.273115	-2.47761
Single-cell pbulk	CD8_EM	Day 1	SPOCK2	-0.191237	8.86041	-2.56632	0.0132847	0.273545	-2.47605
Single-cell pbulk	CD8_EM	Baseline	KBTBD8	-0.813155	2.15935	-2.55916	0.0121272	0.273714	-2.50842
Single-cell pbulk	CD8_EM	Baseline	ZNF502	-0.963626	2.14607	-2.56491	0.0121386	0.273714	-2.50809
Single-cell pbulk	CD8_EM	Baseline	NAF1	-0.382427	4.9432	-2.5606	0.0122156	0.27379	-2.50586
Single-cell pbulk	CD8_EM	Baseline	F2R	0.35062	6.86147	2.61062	0.0122165	0.27379	2.50583
Single-cell pbulk	CD8_EM	Day 1	RP13-516M14.4	-0.783159	1.71366	-2.51657	0.0133487	0.274096	-2.47433
Single-cell pbulk	CD8_EM	Baseline	AC009133.12	-0.846191	2.43731	-2.55616	0.0122968	0.274187	-2.50351
Single-cell pbulk	CD8_EM	Baseline	RPP25	-0.867772	1.89019	-2.55574	0.0123087	0.274187	-2.50317
Single-cell pbulk	CD8_EM	Baseline	DDX3Y	-0.547618	4.49551	-2.54616	0.0123576	0.274443	-2.50177
Single-cell pbulk	CD8_EM	Day 1	MORN1	0.732419	2.87969	2.51501	0.013471	0.275837	2.47107
Single-cell pbulk	CD8_EM	Baseline	DNAJC1	0.192753	7.65904	2.58185	0.0124928	0.275879	2.49791
Single-cell pbulk	CD8_EM	Baseline	TNFSF10	-0.389188	5.92835	-2.56928	0.0124973	0.275879	-2.49778
Single-cell pbulk	CD8_EM	Baseline	TMEM243	-0.218564	7.2797	-2.55564	0.0125443	0.276088	-2.49645
Single-cell pbulk	CD8_EM	Baseline	RP11-17A1.3	-0.6951	2.43899	-2.5516	0.0125877	0.276188	-2.49523
Single-cell pbulk	CD8_EM	Baseline	UBAC2	-0.179939	7.28345	-2.55209	0.012624	0.276188	-2.4942
Single-cell pbulk	CD8_EM	Baseline	MRPL13	0.28369	5.81722	2.53944	0.0126748	0.276476	2.49278
Single-cell pbulk	CD8_EM	Day 1	AKNA	0.134827	8.59709	2.52554	0.0136166	0.276688	2.46722
Single-cell pbulk	CD8_EM	Day 1	CEP192	-0.288216	5.78553	-2.52658	0.0136474	0.276688	-2.46641
Single-cell pbulk	CD8_EM	Day 1	KIAA0430	-0.231959	6.54537	-2.50788	0.0136618	0.276688	-2.46603
Single-cell pbulk	CD8_EM	Day 1	LINC00884	-0.788157	1.19348	-2.51318	0.0136677	0.276688	-2.46588
Single-cell pbulk	CD8_EM	Day 1	RABL2A	-0.884414	3.83169	-2.56537	0.0137008	0.276688	-2.46501
Single-cell pbulk	CD8_EM	Baseline	APBA2	-0.425689	6.13892	-2.58486	0.0127805	0.277958	-2.48983
Single-cell pbulk	CD8_EM	Baseline	RHBDD1	-0.378559	4.72181	-2.54362	0.0128982	0.27848	-2.48657
Single-cell pbulk	CD8_EM	Baseline	GATC	-0.506542	4.6009	-2.55858	0.0129073	0.27848	-2.48632
Single-cell pbulk	CD8_EM	Baseline	CD38	0.955982	3.45784	2.55113	0.0129182	0.27848	2.48602
Single-cell pbulk	CD8_EM	Day 1	ARL5B-AS1	-0.675104	3.17887	-2.52733	0.0138674	0.278753	-2.46068
Single-cell pbulk	CD8_EM	Day 1	ERC1	-0.286189	6.12129	-2.51835	0.0138847	0.278753	-2.46023
Single-cell pbulk	CD8_EM	Day 1	GLTPD1	-0.362497	5.05501	-2.50843	0.0139283	0.278753	-2.45911
Single-cell pbulk	CD8_EM	Day 1	JMJD1C	-0.166512	7.67216	-2.50642	0.0139547	0.278753	-2.45843
Single-cell pbulk	CD8_EM	Baseline	GBP5	0.389504	8.57489	2.54289	0.0130186	0.279823	2.48326
Single-cell pbulk	CD8_EM	Baseline	JMJD6	0.339582	5.51655	2.53627	0.0130779	0.280279	2.48164
Single-cell pbulk	CD8_EM	Day 1	SCN1B	-0.7652	1.41669	-2.50095	0.0141006	0.280904	-2.45469
Single-cell pbulk	CD8_EM	Baseline	TXK	-0.537336	6.29271	-2.58126	0.0132382	0.281688	-2.4773
Single-cell pbulk	CD8_EM	Baseline	PSMA7	0.135644	8.85181	2.55022	0.0132582	0.281688	2.47676
Single-cell pbulk	CD8_EM	Baseline	GP1BA	-0.824795	1.93653	-2.52735	0.0133566	0.281688	-2.47412
Single-cell pbulk	CD8_EM	Baseline	RPF1	0.337175	5.65816	2.51636	0.013373	0.281688	2.47368
Single-cell pbulk	CD8_EM	Baseline	KIF3A	-0.25245	5.92363	-2.51568	0.0133802	0.281688	-2.47349
Single-cell pbulk	CD8_EM	Baseline	LDHB	-0.247648	9.58709	-2.57388	0.013382	0.281688	-2.47344
Single-cell pbulk	CD8_EM	Baseline	ATG2A	0.412922	6.02727	2.52195	0.0134119	0.281688	2.47264
Single-cell pbulk	CD8_EM	Day 1	LPCAT1	0.346227	7.20168	2.55547	0.0142128	0.282373	2.45184
Single-cell pbulk	CD8_EM	Day 1	RNF122	-0.785903	2.10384	-2.50654	0.0142813	0.282746	-2.45011
Single-cell pbulk	CD8_EM	Day 1	RP11-214O1.3	-0.91691	1.68311	-2.49618	0.0143085	0.282746	-2.44942
Single-cell pbulk	CD8_EM	Day 1	PYHIN1	0.260693	8.21095	2.57399	0.014366	0.283121	2.44798
Single-cell pbulk	CD8_EM	Baseline	FLNA	0.259089	9.66856	2.60064	0.0135958	0.283147	2.46777
Single-cell pbulk	CD8_EM	Baseline	TAGAP	-0.167626	9.40073	-2.53707	0.0136223	0.283147	-2.46707
Single-cell pbulk	CD8_EM	Baseline	FAM53C	0.48151	4.49404	2.51317	0.0136363	0.283147	2.4667
Single-cell pbulk	CD8_EM	Baseline	TCIRG1	0.216214	6.84467	2.51849	0.0137593	0.283147	2.46349
Single-cell pbulk	CD8_EM	Baseline	PIP5K1A	-0.351075	5.02688	-2.50847	0.0137772	0.283147	-2.46302
Single-cell pbulk	CD8_EM	Baseline	SSBP4	0.247933	8.19762	2.55881	0.0138225	0.283147	2.46184
Single-cell pbulk	CD8_EM	Baseline	PASK	-0.557935	5.79612	-2.57007	0.0138311	0.283147	-2.46162
Single-cell pbulk	CD8_EM	Baseline	NOSIP	-0.360973	8.31819	-2.56681	0.0138347	0.283147	-2.46153
Single-cell pbulk	CD8_EM	Baseline	C12orf75	0.305498	8.20089	2.57298	0.0138457	0.283147	2.46124
Single-cell pbulk	CD8_EM	Baseline	LINC00920	-1.17109	2.54014	-2.55278	0.0138665	0.283147	-2.4607
Single-cell pbulk	CD8_EM	Baseline	UBXN11	-0.365222	5.8519	-2.52208	0.013917	0.28339	-2.4594
Single-cell pbulk	CD8_EM	Baseline	ARF1	0.144729	8.81822	2.51838	0.0139886	0.284061	2.45756
Single-cell pbulk	CD8_EM	Day 1	TMSB4X	0.128928	13.7531	2.56388	0.0144926	0.284281	2.44482
Single-cell pbulk	CD8_EM	Day 1	ABHD14A	0.705787	2.89774	2.48457	0.0145406	0.284281	2.44362
Single-cell pbulk	CD8_EM	Day 1	ADC	-0.720838	2.87876	-2.48682	0.0145736	0.284281	-2.44281
Single-cell pbulk	CD8_EM	Day 1	PPP1R12A	0.117015	8.40242	2.50849	0.0146	0.284281	2.44215
Single-cell pbulk	CD8_EM	Day 1	RP11-137H2.4	-0.987372	2.40275	-2.49334	0.0146421	0.284281	-2.44111
Single-cell pbulk	CD8_EM	Day 1	LINC00528	0.691956	3.33811	2.48143	0.0146569	0.284281	2.44075
Single-cell pbulk	CD8_EM	Baseline	RP11-634H22.1	-0.601929	3.32495	-2.49801	0.014076	0.284421	-2.45532
Single-cell pbulk	CD8_EM	Baseline	CDC25B	0.160927	7.86791	2.517	0.0141697	0.284421	2.45293
Single-cell pbulk	CD8_EM	Baseline	BCL9	-0.838496	2.50013	-2.50907	0.0142162	0.284421	-2.45175
Single-cell pbulk	CD8_EM	Baseline	PLEKHA4	-0.784262	1.81443	-2.4978	0.0142882	0.284421	-2.44994
Single-cell pbulk	CD8_EM	Baseline	FOXJ1	-0.805104	1.11836	-2.50266	0.0142914	0.284421	-2.44985
Single-cell pbulk	CD8_EM	Baseline	ZNF616	-0.733675	2.85969	-2.49715	0.0143209	0.284421	-2.44911
Single-cell pbulk	CD8_EM	Baseline	MAML2	-0.319714	6.91091	-2.52408	0.0143751	0.284421	-2.44775
Single-cell pbulk	CD8_EM	Baseline	SIPA1L3	0.477318	4.59579	2.48673	0.0144523	0.284421	2.44582
Single-cell pbulk	CD8_EM	Baseline	ARHGAP12	0.263685	6.08397	2.49207	0.0144615	0.284421	2.44559
Single-cell pbulk	CD8_EM	Baseline	BAG2	-0.463327	4.69926	-2.51559	0.0144831	0.284421	-2.44505
Single-cell pbulk	CD8_EM	Baseline	SFRP5	-0.8925	0.938739	-2.51448	0.0145673	0.284421	-2.44296
Single-cell pbulk	CD8_EM	Baseline	MIR4519	0.609385	3.51317	2.49619	0.014574	0.284421	2.4428
Single-cell pbulk	CD8_EM	Baseline	RP11-417J8.3	-0.841229	1.21298	-2.5211	0.0145891	0.284421	-2.44242
Single-cell pbulk	CD8_EM	Baseline	PLEKHO1	-0.275046	6.40175	-2.5093	0.0146411	0.284421	-2.44114
Single-cell pbulk	CD8_EM	Baseline	SPOP	-0.224768	6.45193	-2.4867	0.0146557	0.284421	-2.44078
Single-cell pbulk	CD8_EM	Baseline	BLOC1S6	0.250486	6.4571	2.48152	0.0146633	0.284421	2.44059
Single-cell pbulk	CD8_EM	Baseline	FBXL13	-0.820358	1.2983	-2.4914	0.0146974	0.284421	-2.43975
Single-cell pbulk	CD8_EM	Baseline	FBLN7	-0.809117	1.27104	-2.48486	0.0147028	0.284421	-2.43962
Single-cell pbulk	CD8_EM	Baseline	RP11-982M15.2	-0.781164	1.57956	-2.47777	0.0147995	0.285061	-2.43725
Single-cell pbulk	CD8_EM	Baseline	ATRN	0.296904	5.06598	2.47702	0.0148287	0.285061	2.43654
Single-cell pbulk	CD8_EM	Baseline	TAF1D	-0.163288	7.73506	-2.48919	0.0148522	0.285061	-2.43596
Single-cell pbulk	CD8_EM	Day 1	PRRC2C	-0.0981677	9.49241	-2.48531	0.014851	0.287278	-2.43599
Single-cell pbulk	CD8_EM	Day 1	CD3D	0.143731	10.1702	2.53154	0.0148895	0.287278	2.43506
Single-cell pbulk	CD8_EM	Baseline	RP11-214O1.3	-0.908082	1.68311	-2.47741	0.0150636	0.287853	-2.43085
Single-cell pbulk	CD8_EM	Baseline	CD248	-1.04758	3.23434	-2.49541	0.0151192	0.287853	-2.42951
Single-cell pbulk	CD8_EM	Baseline	FAM46C	0.312489	8.07603	2.47873	0.0151521	0.287853	2.42872
Single-cell pbulk	CD8_EM	Baseline	NLGN2	-0.840343	2.06824	-2.48212	0.0151543	0.287853	-2.42867
Single-cell pbulk	CD8_EM	Day 28	GNGT2	0.991425	3.94314	4.15091	6.70998e-05	0.288704	3.98634
Single-cell pbulk	CD8_EM	Day 28	LDLRAP1	-0.556818	7.19598	-4.17407	0.000140721	0.288704	-3.8069
Single-cell pbulk	CD8_EM	Day 28	PDE4DIP	-0.498597	5.71592	-3.92353	0.000155282	0.288704	-3.78247
Single-cell pbulk	CD8_EM	Day 28	RP11-192H23.4	-1.16501	2.20373	-3.88397	0.000180335	0.288704	-3.74508
Single-cell pbulk	CD8_EM	Day 28	VPS9D1-AS1	-1.18743	1.48597	-3.85349	0.000199846	0.288704	-3.71921
Single-cell pbulk	CD8_EM	Day 28	C12orf75	0.486477	8.20089	3.96918	0.000262338	0.288704	3.6499
Single-cell pbulk	CD8_EM	Day 28	ZBTB33	-0.486412	5.21199	-3.7584	0.000280148	0.288704	-3.633
Single-cell pbulk	CD8_EM	Day 28	LIG1	-0.582934	5.2854	-3.70142	0.000370277	0.288704	-3.56041
Single-cell pbulk	CD8_EM	Day 28	GNG7	-1.19325	2.33974	-3.69112	0.000393585	0.288704	-3.54435
Single-cell pbulk	CD8_EM	Day 28	TTC9C	-0.743217	4.61418	-3.61068	0.000504725	0.288704	-3.47824
Single-cell pbulk	CD8_EM	Day 28	NDFIP1	-0.345582	8.40869	-3.64859	0.000562039	0.288704	-3.4493
Single-cell pbulk	CD8_EM	Day 28	DUSP5	0.901097	4.73787	3.57031	0.00056969	0.288704	3.44565
Single-cell pbulk	CD8_EM	Day 28	TBX21	0.619179	7.6578	3.70685	0.000610371	0.288704	3.42696
Single-cell pbulk	CD8_EM	Day 28	TIMM10B	-0.432574	5.23825	-3.55698	0.00065375	0.288704	-3.40827
Single-cell pbulk	CD8_EM	Day 28	ZNF701	-0.614563	4.49415	-3.53724	0.00066587	0.288704	-3.40326
Single-cell pbulk	CD8_EM	Day 28	C22orf39	0.373511	6.15712	3.50301	0.000695107	0.288704	3.3915
Single-cell pbulk	CD8_EM	Day 28	CTD-3193K9.4	-1.19836	1.38178	-3.50345	0.000698793	0.288704	-3.39005
Single-cell pbulk	CD8_EM	Day 28	ZNF773	-0.91695	3.49465	-3.51133	0.000706934	0.288704	-3.38688
Single-cell pbulk	CD8_EM	Baseline	ZFP82	-0.466054	4.06129	-2.47254	0.0152686	0.288792	-2.42595
Single-cell pbulk	CD8_EM	Baseline	SURF4	0.180433	7.12478	2.46553	0.015289	0.288792	2.42546
Single-cell pbulk	CD8_EM	Baseline	RP11-474G23.3	-0.841155	1.93632	-2.47235	0.0153216	0.288792	-2.42469
Single-cell pbulk	CD8_EM	Baseline	SERPINE2	-0.963632	1.36288	-2.47272	0.0154526	0.289499	-2.42159
Single-cell pbulk	CD8_EM	Baseline	CD244	0.39101	6.06428	2.49933	0.0155203	0.289499	2.42
Single-cell pbulk	CD8_EM	Baseline	AOAH	0.493698	8.09847	2.54796	0.015654	0.289499	2.41688
Single-cell pbulk	CD8_EM	Baseline	SERINC5	-0.548883	6.34507	-2.53223	0.0156776	0.289499	-2.41634
Single-cell pbulk	CD8_EM	Baseline	MCM6	0.402936	4.86237	2.45559	0.0156909	0.289499	2.41603
Single-cell pbulk	CD8_EM	Baseline	FAM98C	0.251905	5.64981	2.45521	0.0157067	0.289499	2.41566
Single-cell pbulk	CD8_EM	Baseline	PTDSS1	-0.192851	6.71804	-2.4548	0.0157257	0.289499	-2.41522
Single-cell pbulk	CD8_EM	Baseline	TRAIP	-0.750065	1.79029	-2.45827	0.01576	0.289499	-2.41443
Single-cell pbulk	CD8_EM	Baseline	CYP3A5	-0.888248	2.25637	-2.46747	0.015761	0.289499	-2.4144
Single-cell pbulk	CD8_EM	Baseline	ZSCAN18	-0.726554	4.44453	-2.48516	0.0157906	0.289499	-2.41372
Single-cell pbulk	CD8_EM	Baseline	HOXA1	-0.74913	1.34403	-2.45338	0.015811	0.289499	-2.41325
Single-cell pbulk	CD8_EM	Baseline	TNFSF9	0.653262	3.77673	2.46179	0.0158338	0.289499	2.41272
Single-cell pbulk	CD8_EM	Baseline	NACC2	0.427127	4.5806	2.46385	0.0158746	0.289499	2.41179
Single-cell pbulk	CD8_EM	Baseline	TNFRSF25	-0.51999	5.17585	-2.47546	0.0159104	0.289499	-2.41096
Single-cell pbulk	CD8_EM	Baseline	OBSCN	-0.77514	3.12354	-2.46481	0.0160273	0.290905	-2.40829
Single-cell pbulk	CD8_EM	Day 1	KIR3DL2	1.57167	2.44145	2.5235	0.0152114	0.291081	2.42731
Single-cell pbulk	CD8_EM	Day 1	LTB	-0.469074	9.83768	-2.54755	0.015224	0.291081	-2.42701
Single-cell pbulk	CD8_EM	Day 1	AC113189.5	-0.692361	2.73871	-2.46664	0.015241	0.291081	-2.4266
Single-cell pbulk	CD8_EM	Day 1	HLA-DOA	-0.722304	3.36973	-2.48091	0.0152565	0.291081	-2.42623
Single-cell pbulk	CD8_EM	Day 1	LYST	0.306483	7.84539	2.52178	0.0152846	0.291081	2.42556
Single-cell pbulk	CD8_EM	Baseline	DHX9	-0.16996	7.10726	-2.45499	0.0161474	0.292363	-2.40557
Single-cell pbulk	CD8_EM	Baseline	PLCG1	-0.212404	7.26172	-2.46113	0.0162034	0.292656	-2.4043
Single-cell pbulk	CD8_EM	Day 1	INSIG1	0.33815	6.09065	2.49553	0.0154196	0.292892	2.42237
Single-cell pbulk	CD8_EM	Day 1	IL2RB	0.201457	7.91065	2.4674	0.0155502	0.294612	2.4193
Single-cell pbulk	CD8_EM	Day 1	AKTIP	-0.269839	5.99264	-2.47486	0.0155981	0.294759	-2.41819
Single-cell pbulk	CD8_EM	Baseline	RNF135	0.53645	3.81306	2.43994	0.0164005	0.295491	2.39988
Single-cell pbulk	CD8_EM	Baseline	DYNC1I2	-0.292514	5.73873	-2.45667	0.0164986	0.296532	-2.39769
Single-cell pbulk	CD8_EM	Baseline	MYL6	0.154318	10.4219	2.49927	0.0166435	0.297065	2.39449
Single-cell pbulk	CD8_EM	Baseline	GAS8	0.844195	1.5622	2.4294	0.0168051	0.297065	2.39094
Single-cell pbulk	CD8_EM	Baseline	TRIM24	-0.29417	5.59641	-2.42905	0.0168203	0.297065	-2.39061
Single-cell pbulk	CD8_EM	Baseline	ZRANB3	-0.542148	3.47381	-2.42832	0.0168525	0.297065	-2.38991
Single-cell pbulk	CD8_EM	Baseline	PREX1	0.154956	7.85284	2.44281	0.0168904	0.297065	2.38909
Single-cell pbulk	CD8_EM	Baseline	BIRC3	-0.343024	6.44277	-2.44539	0.016935	0.297065	-2.38812
Single-cell pbulk	CD8_EM	Baseline	ZNF439	-0.590169	3.85495	-2.43676	0.0169361	0.297065	-2.38809
Single-cell pbulk	CD8_EM	Baseline	ATF7IP2	-0.305574	6.22092	-2.44612	0.0169448	0.297065	-2.3879
Single-cell pbulk	CD8_EM	Baseline	AMICA1	-0.450599	5.80224	-2.46524	0.0169974	0.297065	-2.38676
Single-cell pbulk	CD8_EM	Baseline	BTG1	-0.175856	11.3088	-2.44572	0.0170039	0.297065	-2.38662
Single-cell pbulk	CD8_EM	Baseline	CHM	-0.291203	5.65861	-2.43846	0.0171257	0.297065	-2.384
Single-cell pbulk	CD8_EM	Baseline	SCN1B	-0.754857	1.41669	-2.42631	0.0171345	0.297065	-2.38381
Single-cell pbulk	CD8_EM	Baseline	ACADM	-0.25954	6.11268	-2.43653	0.0171494	0.297065	-2.38349
Single-cell pbulk	CD8_EM	Baseline	RHOG	0.193105	8.04917	2.45781	0.0171745	0.297065	2.38295
Single-cell pbulk	CD8_EM	Baseline	ZNF80	0.952681	3.6537	2.46355	0.0171762	0.297065	2.38291
Single-cell pbulk	CD8_EM	Baseline	CAP1	0.167313	8.99962	2.452	0.0172005	0.297065	2.38239
Single-cell pbulk	CD8_EM	Baseline	PTTG1	0.39896	5.10053	2.45386	0.0172234	0.297065	2.3819
Single-cell pbulk	CD8_EM	Baseline	UMPS	-0.34202	4.93508	-2.43229	0.0172971	0.297065	-2.38033
Single-cell pbulk	CD8_EM	Baseline	ERC1	-0.273665	6.12129	-2.43632	0.0173165	0.297065	-2.37992
Single-cell pbulk	CD8_EM	Baseline	FAM212A	-0.762945	1.16958	-2.43706	0.0173426	0.297065	-2.37936
Single-cell pbulk	CD8_EM	Baseline	NAA16	-0.24939	6.59661	-2.44033	0.017377	0.297065	-2.37863
Single-cell pbulk	CD8_EM	Day 1	STXBP2	0.177886	7.21088	2.46033	0.0158157	0.298095	2.41314
Single-cell pbulk	CD8_EM	Day 1	CALM1	0.128674	11.0946	2.50601	0.0158557	0.298095	2.41222
Single-cell pbulk	CD8_EM	Day 1	EXOC2	0.21131	6.46908	2.45205	0.015931	0.298298	2.41049
Single-cell pbulk	CD8_EM	Day 1	USP9Y	-0.471094	2.87786	-2.45574	0.0159807	0.298298	-2.40936
Single-cell pbulk	CD8_EM	Day 1	DENND1C	0.183962	7.29433	2.46138	0.0159882	0.298298	2.40918
Single-cell pbulk	CD8_EM	Baseline	DNM2	0.164512	7.44205	2.41737	0.0175666	0.298323	2.37463
Single-cell pbulk	CD8_EM	Baseline	TNFRSF14	0.159863	7.88647	2.42885	0.0175914	0.298323	2.37411
Single-cell pbulk	CD8_EM	Baseline	TRIM35	-0.3669	4.52704	-2.41041	0.0176798	0.298323	-2.37226
Single-cell pbulk	CD8_EM	Baseline	C16orf87	0.435853	5.04155	2.42152	0.01769	0.298323	2.37204
Single-cell pbulk	CD8_EM	Baseline	MAP1S	-0.301524	5.36462	-2.42479	0.0177162	0.298323	-2.3715
Single-cell pbulk	CD8_EM	Baseline	USMG5	0.159235	7.82882	2.42726	0.0177175	0.298323	2.37147
Single-cell pbulk	CD8_EM	Baseline	TAPBP	0.161347	8.91414	2.4362	0.0177346	0.298323	2.37111
Single-cell pbulk	CD8_EM	Day 1	B3GNT1	-0.566545	3.62395	-2.4509	0.0160495	0.298357	-2.40779
Single-cell pbulk	CD8_EM	Day 1	EDEM1	-0.338394	5.39589	-2.44657	0.0160725	0.298357	-2.40726
Single-cell pbulk	CD8_EM	Baseline	RC3H1	-0.19925	6.66678	-2.42358	0.0177871	0.298522	-2.37002
Single-cell pbulk	CD8_EM	Baseline	CEP76	0.602349	3.65364	2.40655	0.017834	0.298628	2.36905
Single-cell pbulk	CD8_EM	Baseline	VAPB	-0.294702	5.52838	-2.40626	0.0179267	0.299498	-2.36713
Single-cell pbulk	CD8_EM	Baseline	EXOC1	-0.257223	5.85709	-2.40334	0.0179876	0.299758	-2.36587
Single-cell pbulk	CD8_EM	Baseline	FAM153A	-0.828168	2.408	-2.42102	0.0180238	0.299758	-2.36513
Single-cell pbulk	CD8_EM	Day 1	CKAP4	-0.647835	3.70744	-2.45887	0.0162934	0.301135	-2.40228
Single-cell pbulk	CD8_EM	Day 1	NIPAL3	-0.302452	5.94338	-2.46789	0.0163113	0.301135	-2.40187
Single-cell pbulk	CD8_EM	Day 1	ARF6	0.164909	8.62872	2.46908	0.0163451	0.301135	2.40112
Single-cell pbulk	CD8_EM	Baseline	RP11-430H10.1	-0.931428	1.4876	-2.40742	0.0182181	0.301622	-2.36116
Single-cell pbulk	CD8_EM	Baseline	RALGDS	0.213629	7.22288	2.41108	0.0182543	0.301622	2.36042
Single-cell pbulk	CD8_EM	Baseline	HIST1H1D	0.271944	8.07846	2.4041	0.018259	0.301622	2.36032
Single-cell pbulk	CD8_EM	Baseline	GTF3C1	0.222484	6.76561	2.41267	0.0183511	0.302323	2.35846
Single-cell pbulk	CD8_EM	Baseline	UBALD1	0.36699	5.07448	2.39482	0.0183837	0.302323	2.3578
Single-cell pbulk	CD8_EM	Day 1	IL17RA	-0.250616	6.59681	-2.45431	0.0164602	0.302349	-2.39855
Single-cell pbulk	CD8_EM	Day 1	CTC-487M23.8	-0.8126	1.72664	-2.43884	0.0165083	0.302349	-2.39748
Single-cell pbulk	CD8_EM	Day 1	EIF3I	0.166753	7.40218	2.44814	0.0165344	0.302349	2.3969
Single-cell pbulk	CD8_EM	Baseline	MRPL43	0.174771	7.18102	2.40522	0.0184385	0.302548	2.35669
Single-cell pbulk	CD8_EM	Day 1	ZNF585B	-0.435115	4.39642	-2.43437	0.0165885	0.302586	-2.3957
Single-cell pbulk	CD8_EM	Day 1	TTF1	-0.317013	5.49325	-2.43742	0.0166762	0.302862	-2.39377
Single-cell pbulk	CD8_EM	Day 1	ISYNA1	-0.336284	5.42903	-2.43973	0.016686	0.302862	-2.39355
Single-cell pbulk	CD8_EM	Baseline	ITGA6	-0.32691	6.72541	-2.4558	0.0185366	0.303114	-2.35472
Single-cell pbulk	CD8_EM	Baseline	NDUFB1	0.239694	6.35334	2.39735	0.0185712	0.303114	2.35403
Single-cell pbulk	CD8_EM	Baseline	USP51	-0.735351	2.36153	-2.39963	0.0187565	0.303114	-2.35034
Single-cell pbulk	CD8_EM	Baseline	PPIA	0.129501	10.8748	2.42473	0.0187979	0.303114	2.34951
Single-cell pbulk	CD8_EM	Baseline	LITAF	0.234886	9.47841	2.43359	0.0188542	0.303114	2.3484
Single-cell pbulk	CD8_EM	Baseline	PAICS	-0.360296	4.80556	-2.39308	0.0188804	0.303114	-2.34788
Single-cell pbulk	CD8_EM	Baseline	ZIK1	-0.945767	2.34414	-2.40112	0.0189524	0.303114	-2.34647
Single-cell pbulk	CD8_EM	Baseline	ARF6	0.160992	8.62872	2.41064	0.0189993	0.303114	2.34554
Single-cell pbulk	CD8_EM	Baseline	AMFR	0.238041	5.92792	2.38679	0.0190255	0.303114	2.34503
Single-cell pbulk	CD8_EM	Baseline	GFM2	-0.328529	4.76416	-2.39331	0.0190343	0.303114	-2.34486
Single-cell pbulk	CD8_EM	Baseline	DNAH6	-0.842867	1.72302	-2.38805	0.0190485	0.303114	-2.34458
Single-cell pbulk	CD8_EM	Baseline	MYO1F	0.259574	8.14985	2.44626	0.0190544	0.303114	2.34447
Single-cell pbulk	CD8_EM	Baseline	SRRM1	0.11472	8.96317	2.39294	0.0190702	0.303114	2.34416
Single-cell pbulk	CD8_EM	Baseline	TEC	-0.721734	2.98695	-2.38543	0.0191275	0.303114	-2.34304
Single-cell pbulk	CD8_EM	Baseline	SAP18	0.148261	8.3769	2.38994	0.0191283	0.303114	2.34302
Single-cell pbulk	CD8_EM	Baseline	CLCN5	-0.809674	1.9365	-2.38607	0.019158	0.303114	-2.34244
Single-cell pbulk	CD8_EM	Baseline	SLC22A17	-0.893523	1.98238	-2.39455	0.0191787	0.303114	-2.34204
Single-cell pbulk	CD8_EM	Baseline	H2AFX	0.351319	5.63837	2.38702	0.0192367	0.303114	2.34091
Single-cell pbulk	CD8_EM	Baseline	IL6ST	-0.319575	6.40082	-2.39334	0.0192564	0.303114	-2.34053
Single-cell pbulk	CD8_EM	Baseline	RNF214	-0.387512	6.08327	-2.4238	0.0193707	0.30426	-2.33832
Single-cell pbulk	CD8_EM	Baseline	TMEM183A	0.220375	6.48574	2.37598	0.019415	0.304306	2.33747
Single-cell pbulk	CD8_EM	Day 1	SYS1	0.267095	6.07783	2.42927	0.0168332	0.30478	2.39033
Single-cell pbulk	CD8_EM	Baseline	SPINT2	-0.567587	5.22197	-2.42023	0.0195929	0.306132	-2.33405
Single-cell pbulk	CD8_EM	Baseline	ENY2	0.153613	7.0743	2.3697	0.0196148	0.306132	2.33364
Single-cell pbulk	CD8_EM	Day 1	SETD9	-0.679239	3.01638	-2.44989	0.0169777	0.306642	-2.38719
Single-cell pbulk	CD8_EM	Day 1	SPDYE3	-0.784655	1.58136	-2.43206	0.017024	0.306724	-2.38619
Single-cell pbulk	CD8_EM	Baseline	RP11-678G14.2	-0.930528	1.77861	-2.39062	0.0197075	0.306927	-2.33187
Single-cell pbulk	CD8_EM	Baseline	PIK3AP1	0.497474	5.46051	2.41691	0.0197646	0.307166	2.33079
Single-cell pbulk	CD8_EM	Baseline	MYO6	0.483111	5.33386	2.38441	0.0198591	0.30724	2.329
Single-cell pbulk	CD8_EM	Baseline	DCUN1D3	-0.779557	2.12229	-2.37078	0.0198847	0.30724	-2.32852
Single-cell pbulk	CD8_EM	Baseline	CISH	-0.570629	6.12528	-2.37483	0.0199594	0.30724	-2.32711
Single-cell pbulk	CD8_EM	Baseline	IRF9	0.528491	4.72606	2.36589	0.0199703	0.30724	2.32691
Single-cell pbulk	CD8_EM	Baseline	LINC00526	-0.597262	2.94253	-2.36247	0.0199783	0.30724	-2.32675
Single-cell pbulk	CD8_EM	Baseline	ZBED3	-0.763802	2.63968	-2.36815	0.0201642	0.30945	-2.32328
Single-cell pbulk	CD8_EM	Baseline	TPPP	-0.778424	1.19628	-2.36339	0.0202922	0.310131	-2.3209
Single-cell pbulk	CD8_EM	Baseline	LTB	-0.450254	9.83768	-2.425	0.0202929	0.310131	-2.32089
Single-cell pbulk	CD8_EM	Baseline	PPP4R2	-0.159906	7.13747	-2.35444	0.0203924	0.311006	-2.31905
Single-cell pbulk	CD8_EM	Baseline	NFX1	-0.225528	6.32268	-2.35294	0.0204707	0.311229	-2.31761
Single-cell pbulk	CD8_EM	Baseline	BIN2	0.148919	9.05264	2.38674	0.0204917	0.311229	2.31722
Single-cell pbulk	CD8_EM	Day 1	TYMP	0.307029	5.75539	2.41777	0.0173221	0.311332	2.3798
Single-cell pbulk	CD8_EM	Day 1	FCRL3	0.494835	7.30739	2.48545	0.0173758	0.311424	2.37866
Single-cell pbulk	CD8_EM	Day 1	ATP5J2	0.169076	7.87465	2.41524	0.017461	0.311424	2.37685
Single-cell pbulk	CD8_EM	Day 1	SC5D	-0.386608	4.8966	-2.43094	0.0175748	0.311424	-2.37446
Single-cell pbulk	CD8_EM	Day 1	KIAA1551	-0.145854	9.7506	-2.4421	0.0175992	0.311424	-2.37394
Single-cell pbulk	CD8_EM	Day 1	DTHD1	0.479888	6.51059	2.45545	0.0175998	0.311424	2.37393
Single-cell pbulk	CD8_EM	Day 1	ZNF239	-0.697297	1.77049	-2.41691	0.0176031	0.311424	-2.37386
Single-cell pbulk	CD8_EM	Day 1	DDX19B	0.365347	4.7613	2.41112	0.0176238	0.311424	2.37343
Single-cell pbulk	CD8_EM	Baseline	RP1-153P14.8	-0.944997	1.59889	-2.38203	0.020551	0.311485	-2.31613
Single-cell pbulk	CD8_EM	Baseline	CYTIP	-0.141977	8.75365	-2.35684	0.0206212	0.311657	-2.31485
Single-cell pbulk	CD8_EM	Baseline	RP11-4F5.2	0.748637	2.17304	2.36997	0.0206471	0.311657	2.31438
Single-cell pbulk	CD8_EM	Baseline	PIK3IP1	-0.283897	7.95915	-2.38804	0.0207713	0.312822	-2.31212
Single-cell pbulk	CD8_EM	Baseline	ARHGAP25	0.15966	8.17261	2.37094	0.0208143	0.312822	2.31134
Single-cell pbulk	CD8_EM	Baseline	ACBD5	0.263986	5.93075	2.35185	0.0208519	0.312822	2.31065
Single-cell pbulk	CD8_EM	Day 1	TEF	-0.791432	2.47696	-2.41161	0.0177776	0.313219	-2.37022
Single-cell pbulk	CD8_EM	Day 1	S1PR5	0.562247	7.03768	2.48261	0.0178208	0.313219	2.36932
Single-cell pbulk	CD8_EM	Day 1	SYNE2	0.185898	9.86474	2.46784	0.0179233	0.313219	2.3672
Single-cell pbulk	CD8_EM	Day 1	LINC00910	-0.76718	2.81722	-2.41219	0.0179337	0.313219	-2.36698
Single-cell pbulk	CD8_EM	Day 1	TMEM177	-0.525817	3.72817	-2.40309	0.0179999	0.313219	-2.36562
Single-cell pbulk	CD8_EM	Day 1	RP11-225N10.1	-0.86167	1.43331	-2.41667	0.0180354	0.313219	-2.36489
Single-cell pbulk	CD8_EM	Day 1	RPF2	-0.373673	4.70254	-2.40186	0.0180521	0.313219	-2.36455
Single-cell pbulk	CD8_EM	Day 1	MAP2K4	-0.211386	6.44671	-2.40639	0.0180662	0.313219	-2.36426
Single-cell pbulk	CD8_EM	Baseline	RP11-307C12.13	-0.698657	3.08016	-2.35223	0.0210238	0.313817	-2.30756
Single-cell pbulk	CD8_EM	Baseline	SERINC1	-0.12308	8.15196	-2.35174	0.0210706	0.313817	-2.30672
Single-cell pbulk	CD8_EM	Baseline	KIAA0825	-0.530792	3.95284	-2.36083	0.021076	0.313817	-2.30662
Single-cell pbulk	CD8_EM	Baseline	SNORD3B-2	0.869787	1.92282	2.35031	0.0210891	0.313817	2.30639
Single-cell pbulk	CD8_EM	Baseline	RP3-400N23.6	-0.874205	1.64177	-2.35353	0.0211693	0.314246	-2.30495
Single-cell pbulk	CD8_EM	Baseline	YPEL2	-0.353056	5.3893	-2.35238	0.0212737	0.314246	-2.30309
Single-cell pbulk	CD8_EM	Baseline	FOXP1	-0.205641	8.2769	-2.37862	0.0212847	0.314246	-2.3029
Single-cell pbulk	CD8_EM	Baseline	ZC3H12A	0.365475	5.06204	2.33602	0.0213716	0.314246	2.30136
Single-cell pbulk	CD8_EM	Baseline	POMP	0.178537	7.39049	2.33579	0.0213841	0.314246	2.30113
Single-cell pbulk	CD8_EM	Baseline	CAPS	-0.712346	2.68021	-2.33476	0.0214797	0.314246	-2.29944
Single-cell pbulk	CD8_EM	Baseline	PPT2	-0.763219	1.80083	-2.33925	0.0215121	0.314246	-2.29887
Single-cell pbulk	CD8_EM	Baseline	ZNF550	-0.49522	4.41346	-2.34806	0.0215188	0.314246	-2.29876
Single-cell pbulk	CD8_EM	Baseline	RP11-706O15.1	-0.744038	2.25997	-2.33673	0.0215552	0.314246	-2.29812
Single-cell pbulk	CD8_EM	Baseline	VPS72	-0.219074	6.06336	-2.34151	0.0215674	0.314246	-2.2979
Single-cell pbulk	CD8_EM	Baseline	RP11-713P17.3	-0.829159	1.66643	-2.34493	0.0215942	0.314246	-2.29743
Single-cell pbulk	CD8_EM	Baseline	CDK18	-0.756696	1.63279	-2.3383	0.0216309	0.314246	-2.29679
Single-cell pbulk	CD8_EM	Baseline	ZNF383	-0.33763	4.42911	-2.32954	0.0217258	0.314616	-2.29513
Single-cell pbulk	CD8_EM	Baseline	ABHD17A	0.22168	9.28564	2.4002	0.0217574	0.314616	2.29458
Single-cell pbulk	CD8_EM	Baseline	HID1	-0.943557	1.63938	-2.34058	0.0217847	0.314616	-2.2941
Single-cell pbulk	CD8_EM	Baseline	RP11-677M14.2	-0.720311	1.31838	-2.3269	0.0218717	0.314633	-2.29259
Single-cell pbulk	CD8_EM	Baseline	SAMD3	0.185838	8.27551	2.36196	0.021876	0.314633	2.29251
Single-cell pbulk	CD8_EM	Baseline	IGF2R	0.220149	8.03586	2.35479	0.0219143	0.314633	2.29185
Single-cell pbulk	CD8_EM	Baseline	RNF139	0.221672	6.74137	2.32258	0.0221541	0.317095	2.28772
Single-cell pbulk	CD8_EM	Baseline	RCAN3	-0.4658	6.90271	-2.38914	0.0221785	0.317095	-2.2873
Single-cell pbulk	CD8_EM	Baseline	JMJD4	-0.340861	4.90755	-2.33071	0.0222354	0.317095	-2.28632
Single-cell pbulk	CD8_EM	Baseline	SENP8	-0.723958	1.40367	-2.31997	0.0222584	0.317095	-2.28593
Single-cell pbulk	CD8_EM	Day 1	CYSLTR1	-0.822767	2.08842	-2.39975	0.0183334	0.317103	-2.35882
Single-cell pbulk	CD8_EM	Day 1	ERMP1	-0.450114	4.36738	-2.4111	0.0183804	0.31717	-2.35786
Single-cell pbulk	CD8_EM	Day 1	GNPTAB	0.286514	7.24612	2.41547	0.0185082	0.317357	2.35529
Single-cell pbulk	CD8_EM	Day 1	HOOK1	-0.74907	3.82303	-2.41632	0.0185215	0.317357	-2.35502
Single-cell pbulk	CD8_EM	Day 1	TNFSF9	0.649271	3.77673	2.39718	0.0185909	0.317357	2.35363
Single-cell pbulk	CD8_EM	Day 1	PCGF1	0.349803	4.77226	2.39768	0.0186121	0.317357	2.35321
Single-cell pbulk	CD8_EM	Day 1	ZNF443	-0.76027	1.90339	-2.39671	0.0186415	0.317357	-2.35262
Single-cell pbulk	CD8_EM	Day 1	KDSR	-0.378771	5.42248	-2.41381	0.0186503	0.317357	-2.35245
Single-cell pbulk	CD8_EM	Day 1	MLXIP	-0.371436	5.56211	-2.40641	0.0187338	0.317472	-2.35079
Single-cell pbulk	CD8_EM	Day 1	NOL12	-0.257527	5.76007	-2.38945	0.0187434	0.317472	-2.3506
Single-cell pbulk	CD8_EM	Baseline	CTD-2013N24.2	-0.902655	2.09151	-2.32804	0.0223694	0.317947	-2.28404
Single-cell pbulk	CD8_EM	Baseline	FBXL12	-0.366027	5.02478	-2.3342	0.0224728	0.317947	-2.28228
Single-cell pbulk	CD8_EM	Baseline	YIF1A	-0.249898	6.05612	-2.32787	0.0225074	0.317947	-2.28169
Single-cell pbulk	CD8_EM	Baseline	CDK2AP1	0.548236	4.41067	2.3212	0.0225684	0.317947	2.28066
Single-cell pbulk	CD8_EM	Baseline	TCEAL4	-0.394181	5.20509	-2.35172	0.0226138	0.317947	-2.2799
Single-cell pbulk	CD8_EM	Baseline	STK10	0.11594	8.67242	2.32467	0.0226444	0.317947	2.27938
Single-cell pbulk	CD8_EM	Baseline	NUCKS1	0.142765	8.41727	2.3295	0.0226727	0.317947	2.27891
Single-cell pbulk	CD8_EM	Baseline	TMEM220	-0.900362	2.1027	-2.3273	0.0227214	0.317947	-2.27809
Single-cell pbulk	CD8_EM	Baseline	AREG	-0.593222	4.36553	-2.32754	0.0227276	0.317947	-2.27798
Single-cell pbulk	CD8_EM	Baseline	F5	-0.807633	1.43735	-2.31587	0.0227506	0.317947	-2.2776
Single-cell pbulk	CD8_EM	Day 1	TBC1D8B	-0.768939	1.44251	-2.39382	0.0188472	0.318496	-2.34854
Single-cell pbulk	CD8_EM	Day 1	FNIP2	-0.516214	3.8689	-2.38113	0.0190461	0.319314	-2.34463
Single-cell pbulk	CD8_EM	Day 1	SP110	0.142332	7.98146	2.39303	0.019059	0.319314	2.34437
Single-cell pbulk	CD8_EM	Day 1	MGME1	-0.411656	4.19231	-2.38078	0.0190657	0.319314	-2.34424
Single-cell pbulk	CD8_EM	Day 1	SUB1	0.157527	8.94887	2.42054	0.0190757	0.319314	2.34405
Single-cell pbulk	CD8_EM	Day 1	EMC4	0.178762	7.1873	2.3829	0.0192401	0.319314	2.34085
Single-cell pbulk	CD8_EM	Day 1	ITK	-0.204255	8.36942	-2.40791	0.0192453	0.319314	-2.34074
Single-cell pbulk	CD8_EM	Day 1	CBX5	-0.249604	5.69105	-2.38493	0.0192614	0.319314	-2.34043
Single-cell pbulk	CD8_EM	Day 1	COX8A	0.140463	8.54693	2.38601	0.0192726	0.319314	2.34022
Single-cell pbulk	CD8_EM	Day 1	NCAPH	-0.732639	1.99021	-2.38506	0.0192865	0.319314	-2.33995
Single-cell pbulk	CD8_EM	Day 1	FASLG	0.596348	4.37796	2.39447	0.0194351	0.321051	2.33708
Single-cell pbulk	CD8_EM	Baseline	GSR	0.271997	5.7671	2.31322	0.0231404	0.321758	2.27111
Single-cell pbulk	CD8_EM	Baseline	VPS37B	0.228839	6.52822	2.31567	0.0231803	0.321758	2.27045
Single-cell pbulk	CD8_EM	Baseline	ZNF19	-0.79175	2.2473	-2.31642	0.0232292	0.321758	-2.26964
Single-cell pbulk	CD8_EM	Baseline	VSIG1	-0.643428	4.15579	-2.32753	0.0232559	0.321758	-2.2692
Single-cell pbulk	CD8_EM	Baseline	CCNT2-AS1	-0.748703	2.61173	-2.3124	0.0232715	0.321758	-2.26895
Single-cell pbulk	CD8_EM	Baseline	ADAM15	0.418429	4.57546	2.31747	0.023286	0.321758	2.26871
Single-cell pbulk	CD8_EM	Baseline	TERC	-0.795149	1.94068	-2.30053	0.0233757	0.322392	-2.26724
Single-cell pbulk	CD8_EM	Baseline	DGKA	-0.308641	7.54755	-2.35603	0.0235002	0.323094	-2.2652
Single-cell pbulk	CD8_EM	Baseline	SNRPB	0.150469	7.94397	2.31708	0.0235145	0.323094	2.26497
Single-cell pbulk	CD8_EM	Baseline	DHRS7	0.177728	8.24981	2.32922	0.0235703	0.323256	2.26406
Single-cell pbulk	CD8_EM	Baseline	VPS37C	-0.64207	2.15194	-2.29533	0.023683	0.324143	-2.26223
Single-cell pbulk	CD8_EM	Baseline	KIAA1147	-0.208425	6.21463	-2.29676	0.0237232	0.324143	-2.26158
Single-cell pbulk	CD8_EM	Baseline	TGFBR2	-0.207078	8.08894	-2.3371	0.0237872	0.324289	-2.26055
Single-cell pbulk	CD8_EM	Baseline	SLC20A1	0.230269	7.2143	2.32414	0.0238221	0.324289	2.25999
Single-cell pbulk	CD8_EM	Baseline	PRELID1	0.196509	8.25792	2.3222	0.0239013	0.324446	2.25871
Single-cell pbulk	CD8_EM	Baseline	PDE3B	-0.391547	7.76308	-2.35418	0.0239218	0.324446	-2.25838
Single-cell pbulk	CD8_EM	Baseline	ARIH2	0.184121	7.38342	2.30039	0.024016	0.325123	2.25687
Single-cell pbulk	CD8_EM	Day 1	ISCA1	0.229994	6.81232	2.36721	0.0197448	0.325435	2.33116
Single-cell pbulk	CD8_EM	Baseline	RP11-61O1.1	-0.712376	0.865408	-2.29899	0.0241686	0.32637	-2.25444
Single-cell pbulk	CD8_EM	Baseline	SS18	0.183629	6.35421	2.28697	0.0242545	0.32637	2.25307
Single-cell pbulk	CD8_EM	Baseline	RP11-452L6.5	-0.550836	3.14496	-2.30089	0.0243504	0.32637	-2.25155
Single-cell pbulk	CD8_EM	Baseline	STXBP2	0.163268	7.21088	2.29189	0.0243952	0.32637	2.25085
Single-cell pbulk	CD8_EM	Baseline	ZNF75D	-0.321299	4.77171	-2.28331	0.0244086	0.32637	-2.25064
Single-cell pbulk	CD8_EM	Baseline	RP11-24N18.1	-0.844782	2.00058	-2.29038	0.0244645	0.32637	-2.24975
Single-cell pbulk	CD8_EM	Baseline	PDCD7	-0.178958	7.07522	-2.29403	0.0244846	0.32637	-2.24944
Single-cell pbulk	CD8_EM	Baseline	RAB21	-0.194792	6.48058	-2.29067	0.0244976	0.32637	-2.24923
Single-cell pbulk	CD8_EM	Baseline	HSPA2	-0.862892	1.58394	-2.28571	0.0245921	0.32637	-2.24775
Single-cell pbulk	CD8_EM	Baseline	RNASEH1-AS1	-0.579536	3.69123	-2.28098	0.0245944	0.32637	-2.24771
Single-cell pbulk	CD8_EM	Baseline	PYCR2	-0.437974	4.67088	-2.29227	0.0246369	0.32637	-2.24705
Single-cell pbulk	CD8_EM	Baseline	TTC30A	-0.658088	3.07648	-2.27961	0.0246409	0.32637	-2.24699
Single-cell pbulk	CD8_EM	Day 1	XXbac-BPGBPG55C20.2	-0.767529	2.79359	-2.38536	0.0198484	0.326411	-2.3292
Single-cell pbulk	CD8_EM	Day 1	RPP25	-0.810539	1.89019	-2.36926	0.0199323	0.3266	-2.32762
Single-cell pbulk	CD8_EM	Day 1	ACTB	0.182717	13.6755	2.40805	0.0199488	0.3266	2.32731
Single-cell pbulk	CD8_EM	Day 1	RP11-108P20.1	-0.754195	1.50175	-2.36816	0.0200348	0.326746	-2.3257
Single-cell pbulk	CD8_EM	Day 1	ESYT2	-0.202085	7.42424	-2.37671	0.0200466	0.326746	-2.32547
Single-cell pbulk	CD8_EM	Baseline	RNF166	0.206499	7.52717	2.2931	0.0247924	0.32687	2.24462
Single-cell pbulk	CD8_EM	Baseline	COQ9	0.331797	4.97294	2.27641	0.0248306	0.32687	2.24403
Single-cell pbulk	CD8_EM	Baseline	SH3GLB1	0.190448	7.09235	2.28561	0.0248312	0.32687	2.24402
Single-cell pbulk	CD8_EM	Baseline	CAPN7	-0.191221	7.0464	-2.28056	0.0248937	0.32687	-2.24305
Single-cell pbulk	CD8_EM	Baseline	RECQL5	-0.486429	4.0458	-2.28145	0.024901	0.32687	-2.24293
Single-cell pbulk	CD8_EM	Day 1	NFE2L1	-0.34355	4.67846	-2.35771	0.0202228	0.328889	-2.32219
Single-cell pbulk	CD8_EM	Baseline	FCGRT	-0.381961	5.71024	-2.28827	0.0252643	0.330655	-2.23734
Single-cell pbulk	CD8_EM	Baseline	TEX264	0.187715	7.0343	2.2694	0.0252793	0.330655	2.23711
Single-cell pbulk	CD8_EM	Day 1	FAAH	-0.709476	1.24046	-2.35714	0.0203809	0.330729	-2.31926
Single-cell pbulk	CD8_EM	Baseline	ANXA2	0.260184	8.20348	2.31544	0.0253456	0.330934	2.23609
Single-cell pbulk	CD8_EM	Baseline	RP11-245J9.4	-0.72001	1.27675	-2.27227	0.0254141	0.33124	-2.23505
Single-cell pbulk	CD8_EM	Day 1	RP11-61O1.1	-0.725293	0.865408	-2.36342	0.0205793	0.332621	-2.31562
Single-cell pbulk	CD8_EM	Day 1	CPOX	-0.336566	4.7949	-2.35084	0.020588	0.332621	-2.31546
Single-cell pbulk	CD8_EM	Baseline	SERPINA1	-0.513874	3.78296	-2.2896	0.0256029	0.333109	-2.23218
Single-cell pbulk	CD8_EM	Baseline	ALG12	0.276008	5.38196	2.26905	0.0256856	0.333595	2.23093
Single-cell pbulk	CD8_EM	Baseline	TUBE1	-0.344153	4.95146	-2.27235	0.0257661	0.333615	-2.22972
Single-cell pbulk	CD8_EM	Baseline	SYT11	0.334719	6.16817	2.29697	0.0258088	0.333615	2.22908
Single-cell pbulk	CD8_EM	Baseline	APOBEC3G	0.254873	7.88276	2.29237	0.0258233	0.333615	2.22886
Single-cell pbulk	CD8_EM	Baseline	TTC39B	-0.345272	5.76707	-2.27963	0.0260098	0.333789	-2.22607
Single-cell pbulk	CD8_EM	Baseline	LINC01135	-0.761333	2.35635	-2.2641	0.0260406	0.333789	-2.22561
Single-cell pbulk	CD8_EM	Baseline	ZNF266	0.336888	5.84743	2.27755	0.0260978	0.333789	2.22475
Single-cell pbulk	CD8_EM	Baseline	CECR7	-0.760686	1.70788	-2.2585	0.0261405	0.333789	-2.22412
Single-cell pbulk	CD8_EM	Baseline	RP11-533E19.5	-0.790024	1.62476	-2.25862	0.0262369	0.333789	-2.22269
Single-cell pbulk	CD8_EM	Baseline	RABL6	0.150822	7.08661	2.26506	0.0262786	0.333789	2.22207
Single-cell pbulk	CD8_EM	Baseline	GLB1L2	0.817247	2.10902	2.26531	0.0262836	0.333789	2.222
Single-cell pbulk	CD8_EM	Baseline	ZBED5	-0.244019	6.05361	-2.27051	0.0262906	0.333789	-2.22189
Single-cell pbulk	CD8_EM	Baseline	ROBO3	-0.544779	3.47246	-2.25968	0.0263261	0.333789	-2.22137
Single-cell pbulk	CD8_EM	Baseline	RHOQ	0.420118	4.80151	2.27231	0.0263292	0.333789	2.22132
Single-cell pbulk	CD8_EM	Baseline	ADTRP	-0.846894	1.34236	-2.27268	0.0263363	0.333789	-2.22122
Single-cell pbulk	CD8_EM	Baseline	SEC24B-AS1	-0.63512	1.93459	-2.25154	0.0264139	0.333834	-2.22007
Single-cell pbulk	CD8_EM	Baseline	ARL5A	0.190574	7.27236	2.26278	0.0264306	0.333834	2.21983
Single-cell pbulk	CD8_EM	Baseline	EMP1	-0.824272	1.28335	-2.26091	0.0265218	0.334411	-2.21849
Single-cell pbulk	CD8_EM	Day 1	MMP28	-0.962867	1.34158	-2.36366	0.0208248	0.33501	-2.31115
Single-cell pbulk	CD8_EM	Day 1	CDC25B	0.152106	7.86791	2.36295	0.0208431	0.33501	2.31081
Single-cell pbulk	CD8_EM	Day 1	MAML3	-0.809422	2.0148	-2.34982	0.0208806	0.33501	-2.31014
Single-cell pbulk	CD8_EM	Day 1	ANXA2	0.26739	8.20348	2.39774	0.0209182	0.33501	2.30946
Single-cell pbulk	CD8_EM	Baseline	PITPNC1	-0.156957	7.95896	-2.26264	0.026667	0.335011	-2.21636
Single-cell pbulk	CD8_EM	Baseline	KANSL1	-0.260133	6.9767	-2.28094	0.0266743	0.335011	-2.21625
Single-cell pbulk	CD8_EM	Baseline	SSBP2	-0.414233	5.38801	-2.29156	0.0267061	0.335011	-2.21579
Single-cell pbulk	CD8_EM	Baseline	TMEM14C	-0.343679	5.73714	-2.26788	0.0267844	0.335421	-2.21465
Single-cell pbulk	CD8_EM	Day 1	ZEB2	0.393067	8.61252	2.40627	0.0210097	0.335744	2.30781
Single-cell pbulk	CD8_EM	Day 1	AMIGO1	-0.483194	3.89071	-2.34081	0.0211301	0.336936	-2.30565
Single-cell pbulk	CD8_EM	Day 1	TOX2	-0.835513	1.32786	-2.34992	0.0212287	0.337576	-2.30389
Single-cell pbulk	CD8_EM	Day 1	RP3-486I3.7	-0.66518	2.9814	-2.35265	0.0212621	0.337576	-2.3033
Single-cell pbulk	CD8_EM	Baseline	POU3F1	-0.793571	1.50097	-2.24836	0.0270465	0.337924	-2.21085
Single-cell pbulk	CD8_EM	Baseline	DNAH1	0.474989	3.86763	2.24098	0.027112	0.337924	2.2099
Single-cell pbulk	CD8_EM	Baseline	PPP1CA	0.148232	9.10531	2.26029	0.0271683	0.337924	2.20909
Single-cell pbulk	CD8_EM	Baseline	ZNF335	0.295358	5.60456	2.25067	0.027207	0.337924	2.20853
Single-cell pbulk	CD8_EM	Baseline	PTGDR	0.359065	7.43727	2.29034	0.027224	0.337924	2.20829
Single-cell pbulk	CD8_EM	Baseline	ITGB2	0.175384	10.0928	2.28096	0.0272982	0.337924	2.20723
Single-cell pbulk	CD8_EM	Baseline	IER2	0.24508	9.14484	2.25708	0.027306	0.337924	2.20711
Single-cell pbulk	CD8_EM	Day 1	AP003068.23	-0.722882	2.50684	-2.34423	0.0213692	0.337938	-2.3014
Single-cell pbulk	CD8_EM	Day 1	PDIK1L	-0.47953	3.98964	-2.35041	0.0213768	0.337938	-2.30126
Single-cell pbulk	CD8_EM	Day 1	TPM3	0.115767	10.0036	2.35845	0.0214245	0.337965	2.30042
Single-cell pbulk	CD8_EM	Baseline	EGLN2	-0.227897	6.64121	-2.24422	0.0273724	0.338084	-2.20617
Single-cell pbulk	CD8_EM	Baseline	ANKZF1	-0.197114	6.37977	-2.23664	0.0274211	0.338084	-2.20547
Single-cell pbulk	CD8_EM	Baseline	CALM1	0.117217	11.0946	2.27878	0.027457	0.338084	2.20496
Single-cell pbulk	CD8_EM	Baseline	OIP5	-0.73557	1.50838	-2.23374	0.0276005	0.338876	-2.20292
Single-cell pbulk	CD8_EM	Baseline	MPV17	0.268497	5.78816	2.23427	0.0276135	0.338876	2.20273
Single-cell pbulk	CD8_EM	Baseline	HAUS8	-0.488926	3.59975	-2.23199	0.0277196	0.339275	-2.20123
Single-cell pbulk	CD8_EM	Baseline	ANKRD26	-0.320268	5.49341	-2.25113	0.0277383	0.339275	-2.20097
Single-cell pbulk	CD8_EM	Day 1	ANXA1	0.243094	9.85169	2.38536	0.0215823	0.339661	2.29764
Single-cell pbulk	CD8_EM	Day 1	SNRPN	-0.200535	7.28517	-2.34198	0.0216245	0.339661	-2.2969
Single-cell pbulk	CD8_EM	Day 1	LRRC23	-0.361845	4.56057	-2.33331	0.0217193	0.339709	-2.29524
Single-cell pbulk	CD8_EM	Day 1	RP11-161M6.2	-0.877283	2.04514	-2.33418	0.0217502	0.339709	-2.2947
Single-cell pbulk	CD8_EM	Day 1	CFL1	0.145252	11.2471	2.37008	0.0218292	0.339709	2.29333
Single-cell pbulk	CD8_EM	Day 1	ANKRD18A	-0.824281	1.85233	-2.32886	0.0219776	0.339709	-2.29075
Single-cell pbulk	CD8_EM	Day 1	SAMD9L	0.262894	6.75557	2.33881	0.0219841	0.339709	2.29064
Single-cell pbulk	CD8_EM	Day 1	NT5DC1	-0.205199	6.54162	-2.33126	0.0220568	0.339709	-2.28939
Single-cell pbulk	CD8_EM	Day 1	ARAP2	0.17909	8.30038	2.3739	0.0220904	0.339709	2.28881
Single-cell pbulk	CD8_EM	Day 1	LITAF	0.230364	9.47841	2.36445	0.0221006	0.339709	2.28863
Single-cell pbulk	CD8_EM	Day 1	ULBP2	-0.804105	1.39313	-2.32904	0.022149	0.339709	-2.2878
Single-cell pbulk	CD8_EM	Day 1	IKZF1	-0.13407	9.03053	-2.34059	0.0223115	0.339709	-2.28502
Single-cell pbulk	CD8_EM	Day 1	RP11-284N8.3	-0.41313	4.96438	-2.32885	0.02241	0.339709	-2.28335
Single-cell pbulk	CD8_EM	Day 1	GCNT1	0.583328	3.85547	2.34813	0.0224691	0.339709	2.28234
Single-cell pbulk	CD8_EM	Day 1	RP11-452L6.5	0.614124	3.14496	2.31906	0.0224701	0.339709	2.28233
Single-cell pbulk	CD8_EM	Day 1	PAWR	-0.860943	1.76527	-2.3371	0.022499	0.339709	-2.28184
Single-cell pbulk	CD8_EM	Day 1	MAPKAP1	-0.213595	6.61175	-2.31587	0.0225002	0.339709	-2.28182
Single-cell pbulk	CD8_EM	Day 1	USP28	0.301503	6.57615	2.33834	0.0225191	0.339709	2.2815
Single-cell pbulk	CD8_EM	Day 1	ABLIM1	-0.27688	7.86562	-2.34272	0.022533	0.339709	-2.28126
Single-cell pbulk	CD8_EM	Day 1	CCL3	0.722488	4.72661	2.35251	0.0225499	0.339709	2.28098
Single-cell pbulk	CD8_EM	Day 1	PSME2	0.184463	8.85363	2.32682	0.022574	0.339709	2.28057
Single-cell pbulk	CD8_EM	Day 1	MAP3K4	-0.202711	6.34239	-2.3133	0.0226445	0.339709	-2.27938
Single-cell pbulk	CD8_EM	Day 1	TSPAN3	-0.345968	4.99412	-2.32505	0.0226659	0.339709	-2.27902
Single-cell pbulk	CD8_EM	Day 1	CTD-2302E22.4	0.729979	1.6852	2.32164	0.0226916	0.339709	2.27859
Single-cell pbulk	CD8_EM	Day 1	CCR8	-0.872536	1.35745	-2.32345	0.022723	0.339709	-2.27806
Single-cell pbulk	CD8_EM	Day 1	TIAM1	-0.762888	3.30723	-2.32649	0.022743	0.339709	-2.27773
Single-cell pbulk	CD8_EM	Day 1	TMCC3	0.722649	3.88473	2.3319	0.0229341	0.339709	2.27453
Single-cell pbulk	CD8_EM	Day 1	ZSCAN25	-0.324945	4.98046	-2.31736	0.0229832	0.339709	-2.27371
Single-cell pbulk	CD8_EM	Day 1	THAP5	-0.288474	5.20775	-2.31066	0.0229851	0.339709	-2.27368
Single-cell pbulk	CD8_EM	Day 1	CTD-2213F21.3	-0.880009	2.30821	-2.31263	0.0230392	0.339709	-2.27278
Single-cell pbulk	CD8_EM	Day 1	SCAND1	0.171844	7.96625	2.30927	0.023147	0.339709	2.271
Single-cell pbulk	CD8_EM	Day 1	BCL9	-0.741948	2.50013	-2.32109	0.0231653	0.339709	-2.2707
Single-cell pbulk	CD8_EM	Day 1	FLT3LG	-0.231821	7.8425	-2.34082	0.0231768	0.339709	-2.27051
Single-cell pbulk	CD8_EM	Day 1	FTSJ3	-0.33357	5.73302	-2.3261	0.0231835	0.339709	-2.2704
Single-cell pbulk	CD8_EM	Day 1	VTI1B	0.213713	6.67049	2.31522	0.0232608	0.339709	2.26912
Single-cell pbulk	CD8_EM	Day 1	FBLN7	-0.74483	1.27104	-2.30467	0.0233374	0.339709	-2.26787
Single-cell pbulk	CD8_EM	Day 1	FTX	-0.338782	5.17762	-2.31513	0.0233741	0.339709	-2.26726
Single-cell pbulk	CD8_EM	Day 1	TBX21	0.379531	7.6578	2.36434	0.0234564	0.339709	2.26592
Single-cell pbulk	CD8_EM	Day 1	CHN1	-0.961675	1.9679	-2.31819	0.0234839	0.339709	-2.26547
Single-cell pbulk	CD8_EM	Day 1	STK10	0.114408	8.67242	2.30957	0.0234884	0.339709	2.2654
Single-cell pbulk	CD8_EM	Day 1	TMPO	-0.156536	7.58172	-2.30893	0.0235161	0.339709	-2.26494
Single-cell pbulk	CD8_EM	Day 1	POLR3GL	0.16499	7.53378	2.30643	0.0235477	0.339709	2.26443
Single-cell pbulk	CD8_EM	Day 1	SDHA	0.133002	7.56907	2.29713	0.023582	0.339709	2.26387
Single-cell pbulk	CD8_EM	Day 1	TCF7	-0.297433	9.31171	-2.35536	0.0236274	0.339709	-2.26313
Single-cell pbulk	CD8_EM	Day 1	CCDC163P	0.95866	2.50364	2.32214	0.0236477	0.339709	2.26281
Single-cell pbulk	CD8_EM	Day 1	VPS54	0.652064	3.48632	2.29505	0.0236995	0.339709	2.26197
Single-cell pbulk	CD8_EM	Day 1	EIF2B4	-0.335179	5.24299	-2.30768	0.0237071	0.339709	-2.26184
Single-cell pbulk	CD8_EM	Day 1	RPL22L1	0.254291	7.36794	2.32172	0.0237812	0.340106	2.26065
Single-cell pbulk	CD8_EM	Day 1	CSK	0.138265	8.63467	2.30922	0.0238273	0.340106	2.2599
Single-cell pbulk	CD8_EM	Day 1	BMP8B	-0.758724	1.71837	-2.29854	0.0239057	0.340563	-2.25864
Single-cell pbulk	CD8_EM	Day 1	CREG1	-0.489106	4.37113	-2.29055	0.0240993	0.341679	-2.25554
Single-cell pbulk	CD8_EM	Day 1	CALM2	0.124903	9.16928	2.30363	0.0241067	0.341679	2.25543
Single-cell pbulk	CD8_EM	Day 1	FKTN	0.552609	3.69507	2.29001	0.0241234	0.341679	2.25516
Single-cell pbulk	CD8_EM	Day 1	CS	-0.195856	6.15806	-2.28822	0.0242133	0.342292	-2.25373
Single-cell pbulk	CD8_EM	Day 1	NBPF15	-0.342818	6.01132	-2.31614	0.0243377	0.342414	-2.25176
Single-cell pbulk	CD8_EM	Day 1	RP11-490O6.2	-0.698942	1.52943	-2.28414	0.0243559	0.342414	-2.25147
Single-cell pbulk	CD8_EM	Day 1	MARS2	-0.479356	4.07064	-2.28335	0.0246025	0.342414	-2.24759
Single-cell pbulk	CD8_EM	Day 1	MYCBP	0.365779	5.17501	2.28009	0.0246044	0.342414	2.24756
Single-cell pbulk	CD8_EM	Day 1	NGFRAP1	-0.790003	4.31846	-2.33386	0.0246089	0.342414	-2.24749
Single-cell pbulk	CD8_EM	Day 1	QPCTL	-0.676573	2.79058	-2.28194	0.0246251	0.342414	-2.24723
Single-cell pbulk	CD8_EM	Day 1	NUDCD1	-0.287809	5.33925	-2.28723	0.0246561	0.342414	-2.24675
Single-cell pbulk	CD8_EM	Day 1	CTNNA1	0.581619	4.39486	2.30967	0.0246802	0.342414	2.24637
Single-cell pbulk	CD8_EM	Day 1	IRF1	0.250272	9.49672	2.29928	0.0246813	0.342414	2.24635
Single-cell pbulk	CD8_EM	Day 1	MPP7	-0.330389	5.97266	-2.30251	0.0246949	0.342414	-2.24614
Single-cell pbulk	CD8_EM	Day 1	C12orf66	-0.413551	4.13333	-2.27775	0.0247499	0.342414	-2.24528
Single-cell pbulk	CD8_EM	Day 1	LAIR2	0.872697	5.40758	2.33193	0.0247809	0.342414	2.2448
Single-cell pbulk	CD8_EM	Day 1	NAF1	-0.349243	4.9432	-2.28117	0.0248765	0.34309	-2.24332
Single-cell pbulk	CD8_EM	Day 1	SERP1	-0.14063	8.73928	-2.2933	0.0249841	0.34393	-2.24165
Single-cell pbulk	CD8_EM	Baseline	CCDC24	-0.656878	1.85535	-2.23856	0.0281914	0.343999	-2.19461
Single-cell pbulk	CD8_EM	Baseline	CDNF	-0.765569	2.20112	-2.23427	0.0282181	0.343999	-2.19424
Single-cell pbulk	CD8_EM	Day 1	KPNA1	-0.221332	6.23894	-2.27306	0.0250483	0.344168	-2.24066
Single-cell pbulk	CD8_EM	Day 1	LINC00886	-0.816275	2.61887	-2.27535	0.0251413	0.344669	-2.23922
Single-cell pbulk	CD8_EM	Day 1	CTSO	0.356678	5.23421	2.2809	0.0251785	0.344669	2.23865
Single-cell pbulk	CD8_EM	Day 1	KTN1-AS1	-0.760741	1.95173	-2.27131	0.0253566	0.345871	-2.23593
Single-cell pbulk	CD8_EM	Day 1	UCP2	0.279487	9.13836	2.31723	0.0253604	0.345871	2.23587
Single-cell pbulk	CD8_EM	Baseline	JAZF1	0.337632	6.34027	2.26013	0.028461	0.346386	2.19087
Single-cell pbulk	CD8_EM	Day 1	TGFB1I1	-0.707141	0.963749	-2.27542	0.0255344	0.346464	-2.23322
Single-cell pbulk	CD8_EM	Day 1	N4BP3	-0.793533	1.69813	-2.26892	0.0255667	0.346464	-2.23273
Single-cell pbulk	CD8_EM	Day 1	CHCHD2	0.154734	9.46442	2.29712	0.0256052	0.346464	2.23215
Single-cell pbulk	CD8_EM	Day 1	HRASLS2	-0.746706	1.54964	-2.26974	0.0256083	0.346464	-2.2321
Single-cell pbulk	CD8_EM	Day 1	FOXJ1	-0.729252	1.11836	-2.27152	0.0256569	0.346464	-2.23137
Single-cell pbulk	CD8_EM	Day 1	B2M	0.118765	14.8495	2.30158	0.0256867	0.346464	2.23092
Single-cell pbulk	CD8_EM	Day 1	AMPD3	0.628425	4.02712	2.26854	0.0258338	0.347323	2.2287
Single-cell pbulk	CD8_EM	Day 1	GZMH	0.721805	9.50803	2.33574	0.0258813	0.347323	2.22799
Single-cell pbulk	CD8_EM	Day 1	ZNF610	-0.791197	1.75128	-2.26862	0.0258921	0.347323	-2.22783
Single-cell pbulk	CD8_EM	Day 28	ANKRD42	-0.724793	3.97602	-3.41736	0.000897935	0.347406	-3.3207
Single-cell pbulk	CD8_EM	Baseline	ADAT3	-0.595678	2.60178	-2.22975	0.0286593	0.347947	-2.18814
Single-cell pbulk	CD8_EM	Baseline	NIFK	-0.206892	6.52707	-2.21953	0.028684	0.347947	-2.1878
Single-cell pbulk	CD8_EM	Baseline	SLC37A3	0.330997	4.81081	2.22092	0.0287984	0.348759	2.18624
Single-cell pbulk	CD8_EM	Day 1	CRB3	-0.819235	1.32811	-2.26289	0.0261462	0.349069	-2.22403
Single-cell pbulk	CD8_EM	Day 1	TCEAL1	-0.517986	3.74571	-2.26228	0.0262325	0.349069	-2.22275
Single-cell pbulk	CD8_EM	Day 1	ADAM28	-0.7521	1.37058	-2.25424	0.0262456	0.349069	-2.22256
Single-cell pbulk	CD8_EM	Day 1	C12orf10	-0.286722	5.77737	-2.26573	0.0262466	0.349069	-2.22254
Single-cell pbulk	CD8_EM	Day 1	MORC2	-0.456249	4.03204	-2.25842	0.0262959	0.349069	-2.22181
Single-cell pbulk	CD8_EM	Day 1	ITGA6	-0.305588	6.72541	-2.30769	0.0263072	0.349069	-2.22165
Single-cell pbulk	CD8_EM	Baseline	METRNL	0.604056	5.85442	2.24621	0.0289391	0.349629	2.18432
Single-cell pbulk	CD8_EM	Baseline	RIOK3	0.187028	7.23339	2.22205	0.0289756	0.349629	2.18382
Single-cell pbulk	CD8_EM	Baseline	SPA17	-0.779479	1.64862	-2.21268	0.0290643	0.349629	-2.18261
Single-cell pbulk	CD8_EM	Baseline	AIF1	-0.498386	5.59183	-2.25093	0.0290682	0.349629	-2.18256
Single-cell pbulk	CD8_EM	Baseline	ZAP70	0.126	9.02371	2.23657	0.0291289	0.349629	2.18174
Single-cell pbulk	CD8_EM	Baseline	RPS5	-0.193751	11.7133	-2.26273	0.0292205	0.349629	-2.1805
Single-cell pbulk	CD8_EM	Baseline	ANKRD44	-0.0970344	8.95577	-2.22404	0.0292481	0.349629	-2.18013
Single-cell pbulk	CD8_EM	Baseline	FOXO1	-0.23618	7.00931	-2.23505	0.0292507	0.349629	-2.18009
Single-cell pbulk	CD8_EM	Baseline	RAB19	-0.68055	1.70853	-2.21383	0.0293203	0.349892	-2.17915
Single-cell pbulk	CD8_EM	Day 1	PIK3IP1	-0.272511	7.95915	-2.28574	0.0264369	0.350157	-2.21973
Single-cell pbulk	CD8_EM	Baseline	RGS2	0.413852	5.47367	2.21406	0.0294588	0.350363	2.17729
Single-cell pbulk	CD8_EM	Baseline	ABI2	-0.244704	5.53098	-2.21929	0.0294991	0.350363	-2.17675
Single-cell pbulk	CD8_EM	Baseline	RAB3IP	-0.374488	5.074	-2.21347	0.0295028	0.350363	-2.1767
Single-cell pbulk	CD8_EM	Day 1	SNCA	-0.898545	1.23303	-2.25426	0.0265237	0.350627	-2.21846
Single-cell pbulk	CD8_EM	Day 1	MATK	0.21956	8.13391	2.2961	0.0266565	0.350627	2.21651
Single-cell pbulk	CD8_EM	Day 1	LTBP3	-0.326577	5.57155	-2.26254	0.0266826	0.350627	-2.21613
Single-cell pbulk	CD8_EM	Day 1	PLAC8	0.247861	8.08259	2.27234	0.0267038	0.350627	2.21582
Single-cell pbulk	CD8_EM	Day 1	RP11-395A13.2	-0.717108	2.45862	-2.24695	0.0268344	0.350627	-2.21392
Single-cell pbulk	CD8_EM	Day 1	BRK1	0.190158	8.21309	2.27066	0.0268415	0.350627	2.21381
Single-cell pbulk	CD8_EM	Day 1	FAM153B	-0.929575	2.47842	-2.25951	0.0268858	0.350627	-2.21317
Single-cell pbulk	CD8_EM	Day 1	PTTG1	0.365577	5.10053	2.27302	0.0269074	0.350627	2.21286
Single-cell pbulk	CD8_EM	Day 1	CD99	0.177654	10.14	2.29872	0.0269695	0.350627	2.21196
Single-cell pbulk	CD8_EM	Day 1	PAQR8	-0.492025	4.9105	-2.27054	0.0269785	0.350627	-2.21183
Single-cell pbulk	CD8_EM	Day 1	PHTF2	-0.263911	6.26434	-2.24608	0.0270456	0.350627	-2.21086
Single-cell pbulk	CD8_EM	Day 1	PZP	0.694293	3.89135	2.27295	0.0270712	0.350627	2.21049
Single-cell pbulk	CD8_EM	Day 1	FERMT3	0.15063	7.69127	2.25233	0.027199	0.350627	2.20865
Single-cell pbulk	CD8_EM	Day 1	TMEM30A	0.162213	6.9043	2.24494	0.0272551	0.350627	2.20784
Single-cell pbulk	CD8_EM	Day 1	IMP4	-0.183431	6.40779	-2.24269	0.0273561	0.350627	-2.2064
Single-cell pbulk	CD8_EM	Day 1	TTC39B	-0.343181	5.76707	-2.257	0.0273718	0.350627	-2.20617
Single-cell pbulk	CD8_EM	Day 1	ARV1	0.352746	5.03219	2.24378	0.0273796	0.350627	2.20606
Single-cell pbulk	CD8_EM	Day 1	RBM26-AS1	-0.726102	2.27625	-2.24698	0.0274067	0.350627	-2.20568
Single-cell pbulk	CD8_EM	Day 1	DUSP16	-0.588236	3.36794	-2.2402	0.0274601	0.350627	-2.20491
Single-cell pbulk	CD8_EM	Day 1	DTNBP1	-0.238735	6.12029	-2.24666	0.0274651	0.350627	-2.20484
Single-cell pbulk	CD8_EM	Day 1	APOBEC3G	0.247513	7.88276	2.26966	0.0274739	0.350627	2.20472
Single-cell pbulk	CD8_EM	Baseline	CAAP1	0.229746	5.86665	2.20526	0.029596	0.350903	2.17546
Single-cell pbulk	CD8_EM	Baseline	GEN1	-0.695002	2.37724	-2.21383	0.029798	0.351326	-2.17277
Single-cell pbulk	CD8_EM	Baseline	GUK1	0.146973	9.15064	2.24173	0.0298052	0.351326	2.17267
Single-cell pbulk	CD8_EM	Baseline	PROB1	-0.706045	1.37134	-2.20814	0.0298074	0.351326	-2.17264
Single-cell pbulk	CD8_EM	Baseline	CD79A	-0.687262	3.66078	-2.23611	0.0298228	0.351326	-2.17244
Single-cell pbulk	CD8_EM	Baseline	GADD45A	0.360604	4.84339	2.20336	0.0298967	0.351461	2.17146
Single-cell pbulk	CD8_EM	Baseline	HSD17B11	-0.17164	7.10414	-2.21149	0.030098	0.351461	-2.1688
Single-cell pbulk	CD8_EM	Baseline	ESYT2	-0.18638	7.42424	-2.21333	0.0301025	0.351461	-2.16874
Single-cell pbulk	CD8_EM	Baseline	CTD-2054N24.2	-0.775567	1.65611	-2.20532	0.0301273	0.351461	-2.16841
Single-cell pbulk	CD8_EM	Baseline	RCN3	-0.699751	1.33686	-2.21271	0.030136	0.351461	-2.1683
Single-cell pbulk	CD8_EM	Baseline	JHDM1D-AS1	-0.732734	2.54894	-2.20185	0.0301494	0.351461	-2.16812
Single-cell pbulk	CD8_EM	Baseline	UBE2E2	-0.739848	2.12502	-2.20177	0.0301866	0.351461	-2.16763
Single-cell pbulk	CD8_EM	Baseline	RP11-403A21.2	-0.84714	1.91636	-2.20053	0.0303957	0.351461	-2.1649
Single-cell pbulk	CD8_EM	Baseline	TMEM50A	0.134503	8.50286	2.21334	0.0304088	0.351461	2.16472
Single-cell pbulk	CD8_EM	Baseline	ZNF395	0.337268	4.48936	2.20291	0.0304475	0.351461	2.16422
Single-cell pbulk	CD8_EM	Baseline	SLC9A3R1	0.150412	9.40623	2.21938	0.0304532	0.351461	2.16415
Single-cell pbulk	CD8_EM	Baseline	PACRGL	-0.559548	2.9455	-2.19223	0.03055	0.351461	-2.16288
Single-cell pbulk	CD8_EM	Baseline	LYRM5	-0.239148	5.53241	-2.19792	0.0305588	0.351461	-2.16277
Single-cell pbulk	CD8_EM	Baseline	FMNL1	0.120271	8.55265	2.20114	0.0305594	0.351461	2.16276
Single-cell pbulk	CD8_EM	Baseline	RP11-203B9.4	-0.733457	1.94192	-2.19258	0.0306908	0.351461	-2.16106
Single-cell pbulk	CD8_EM	Baseline	GCAT	-0.707628	1.10921	-2.19334	0.0307003	0.351461	-2.16094
Single-cell pbulk	CD8_EM	Baseline	SRGN	0.232614	9.87115	2.23756	0.0307501	0.351461	2.16029
Single-cell pbulk	CD8_EM	Baseline	RP11-580I16.2	-0.750952	1.81543	-2.18951	0.0307525	0.351461	-2.16026
Single-cell pbulk	CD8_EM	Baseline	ARFGAP3	0.214178	6.78837	2.19664	0.0307828	0.351461	2.15987
Single-cell pbulk	CD8_EM	Baseline	AMIGO1	-0.429847	3.89071	-2.18875	0.0308453	0.351461	-2.15906
Single-cell pbulk	CD8_EM	Baseline	ALS2	-0.43288	3.77667	-2.18759	0.030896	0.351461	-2.15841
Single-cell pbulk	CD8_EM	Baseline	ZNF346	-0.369154	4.57703	-2.1925	0.0310696	0.351461	-2.15618
Single-cell pbulk	CD8_EM	Baseline	ZNF844	-0.79477	3.1067	-2.21453	0.0311493	0.351461	-2.15516
Single-cell pbulk	CD8_EM	Baseline	NREP	-0.737615	1.55873	-2.1867	0.0311632	0.351461	-2.15498
Single-cell pbulk	CD8_EM	Baseline	PZP	0.682252	3.89135	2.21234	0.0311639	0.351461	2.15497
Single-cell pbulk	CD8_EM	Baseline	STX11	0.305785	4.82355	2.19048	0.0312193	0.351461	2.15427
Single-cell pbulk	CD8_EM	Baseline	ZMYM6	-0.391546	4.24135	-2.18258	0.0312738	0.351461	-2.15357
Single-cell pbulk	CD8_EM	Baseline	ABCF2	-0.274644	5.76951	-2.18158	0.0313509	0.351461	-2.15259
Single-cell pbulk	CD8_EM	Baseline	BAG1	0.210246	6.72722	2.18107	0.0313962	0.351461	2.15201
Single-cell pbulk	CD8_EM	Baseline	RAB20	-0.759872	1.74137	-2.1867	0.0313964	0.351461	-2.15201
Single-cell pbulk	CD8_EM	Baseline	ANKRD17	-0.185082	6.78897	-2.18089	0.0314018	0.351461	-2.15194
Single-cell pbulk	CD8_EM	Baseline	CCT5	-0.164199	7.24235	-2.18122	0.0314201	0.351461	-2.15171
Single-cell pbulk	CD8_EM	Baseline	FAM161A	-0.692443	2.40758	-2.18048	0.0314596	0.351461	-2.15121
Single-cell pbulk	CD8_EM	Baseline	MOSPD2	-0.385852	4.53475	-2.19786	0.0314671	0.351461	-2.15112
Single-cell pbulk	CD8_EM	Baseline	TDRKH	-0.489013	3.85918	-2.18901	0.0315077	0.351461	-2.1506
Single-cell pbulk	CD8_EM	Baseline	ZEB2	0.364187	8.61252	2.23175	0.0315563	0.35147	2.14999
Single-cell pbulk	CD8_EM	Day 1	FYN	0.158653	9.62666	2.28181	0.027605	0.351688	2.20286
Single-cell pbulk	CD8_EM	Baseline	DOCK9	-0.307665	5.81175	-2.20348	0.031764	0.353249	-2.14737
Single-cell pbulk	CD8_EM	Baseline	CYP46A1	-0.712065	1.20334	-2.18637	0.0318401	0.353494	-2.14641
Single-cell pbulk	CD8_EM	Baseline	DESI1	-0.292432	5.42259	-2.18341	0.0319216	0.353494	-2.14539
Single-cell pbulk	CD8_EM	Baseline	SRPK2	0.158353	7.83323	2.18799	0.0319324	0.353494	2.14526
Single-cell pbulk	CD8_EM	Baseline	RNPS1	0.126021	8.03751	2.17686	0.0319933	0.353494	2.14449
Single-cell pbulk	CD8_EM	Baseline	RASA4B	-0.826112	1.88221	-2.18685	0.0320266	0.353494	-2.14408
Single-cell pbulk	CD8_EM	Baseline	MLTK	0.699485	3.57382	2.18752	0.0321124	0.35391	2.14301
Single-cell pbulk	CD8_EM	Baseline	CALR	0.15882	9.32776	2.18642	0.0322328	0.354374	2.14151
Single-cell pbulk	CD8_EM	Baseline	CTBP2	0.691168	4.13806	2.20944	0.0322508	0.354374	2.14129
Single-cell pbulk	CD8_EM	Day 1	SPAG1	0.55067	3.8842	2.22896	0.0279598	0.354902	2.19785
Single-cell pbulk	CD8_EM	Day 1	LINC00883	-0.796584	1.54151	-2.23671	0.0279763	0.354902	-2.19762
Single-cell pbulk	CD8_EM	Day 1	TNFRSF1B	0.230672	7.77041	2.25892	0.0280021	0.354902	2.19726
Single-cell pbulk	CD8_EM	Day 1	KLHL32	-0.692132	2.35455	-2.2297	0.0281084	0.355636	-2.19577
Single-cell pbulk	CD8_EM	Baseline	SCAND1	0.160122	7.96625	2.17231	0.0324588	0.356127	2.13871
Single-cell pbulk	CD8_EM	Baseline	ETNK2	-0.716343	2.06144	-2.17269	0.0326482	0.3562	-2.13638
Single-cell pbulk	CD8_EM	Baseline	LCLAT1	-0.356775	5.15997	-2.17454	0.0326579	0.3562	-2.13626
Single-cell pbulk	CD8_EM	Baseline	ZNF135	-0.722553	1.48734	-2.16954	0.0326808	0.3562	-2.13598
Single-cell pbulk	CD8_EM	Baseline	ASF1A	-0.25815	6.28035	-2.18541	0.0327287	0.3562	-2.1354
Single-cell pbulk	CD8_EM	Baseline	CHORDC1	-0.200627	6.81863	-2.1713	0.0327499	0.3562	-2.13514
Single-cell pbulk	CD8_EM	Baseline	FITM2	-0.708975	2.3996	-2.19862	0.0327562	0.3562	-2.13506
Single-cell pbulk	CD8_EM	Baseline	CFLAR	0.130362	8.46288	2.19766	0.0329255	0.356414	2.13299
Single-cell pbulk	CD8_EM	Baseline	YTHDF3	-0.198618	5.97365	-2.17294	0.0330001	0.356414	-2.13208
Single-cell pbulk	CD8_EM	Baseline	LINC01024	-0.730679	1.90218	-2.16392	0.0330022	0.356414	-2.13206
Single-cell pbulk	CD8_EM	Baseline	S1PR5	0.501717	7.03768	2.21724	0.033029	0.356414	2.13173
Single-cell pbulk	CD8_EM	Baseline	SERPINI1	-0.527546	3.77959	-2.15984	0.0330502	0.356414	-2.13147
Single-cell pbulk	CD8_EM	Baseline	BZRAP1-AS1	-0.274007	5.85327	-2.17574	0.0330668	0.356414	-2.13127
Single-cell pbulk	CD8_EM	Day 1	RRAS	-0.322811	4.98918	-2.23576	0.0282941	0.35737	-2.19319
Single-cell pbulk	CD8_EM	Baseline	MPP7	-0.3093	5.97266	-2.18209	0.0332165	0.357503	-2.12946
Single-cell pbulk	CD8_EM	Baseline	IDS	0.153339	8.6031	2.16373	0.0334763	0.359773	2.12632
Single-cell pbulk	CD8_EM	Baseline	ADPGK	-0.193206	6.45597	-2.15897	0.0336028	0.360605	-2.12481
Single-cell pbulk	CD8_EM	Day 1	CCDC106	-0.765949	1.56958	-2.22853	0.0287305	0.362214	-2.18717
Single-cell pbulk	CD8_EM	Day 1	KIAA2026	-0.230415	6.19428	-2.22353	0.0288331	0.362214	-2.18576
Single-cell pbulk	CD8_EM	Day 1	SNRPB	0.144493	7.94397	2.23248	0.0288359	0.362214	2.18572
Single-cell pbulk	CD8_EM	Day 1	SRPK1	-0.17578	6.84528	-2.21701	0.0288747	0.362214	-2.18519
Single-cell pbulk	CD8_EM	Baseline	TGS1	-0.198179	6.71955	-2.15001	0.0338282	0.362329	-2.12211
Single-cell pbulk	CD8_EM	Baseline	GIMAP1	-0.248666	8.07341	-2.15411	0.0338932	0.362329	-2.12134
Single-cell pbulk	CD8_EM	Baseline	WDR90	-0.813694	1.73142	-2.14881	0.0339405	0.362329	-2.12078
Single-cell pbulk	CD8_EM	Baseline	COL6A2	0.342348	6.46015	2.18092	0.0339606	0.362329	2.12054
Single-cell pbulk	CD8_EM	Day 1	ANKRD44	-0.0977381	8.95577	-2.22672	0.0289464	0.362496	-2.18422
Single-cell pbulk	CD8_EM	Baseline	ZNF443	-0.688359	1.90339	-2.15244	0.0340993	0.36276	-2.1189
Single-cell pbulk	CD8_EM	Baseline	FLT3LG	-0.217998	7.8425	-2.17604	0.0340998	0.36276	-2.11889
Single-cell pbulk	CD8_EM	Day 1	C14orf64	-0.334442	5.93321	-2.23396	0.029048	0.36315	-2.18283
Single-cell pbulk	CD8_EM	Day 1	EXT1	0.562019	3.33683	2.21751	0.0291662	0.363391	2.18123
Single-cell pbulk	CD8_EM	Day 1	NOP58	-0.180549	7.67994	-2.2192	0.0291662	0.363391	-2.18123
Single-cell pbulk	CD8_EM	Baseline	RP11-484K9.4	-0.682262	1.54956	-2.14494	0.0342413	0.363569	-2.11722
Single-cell pbulk	CD8_EM	Baseline	MAGED1	0.30345	5.44227	2.14952	0.0342747	0.363569	2.11683
Single-cell pbulk	CD8_EM	Day 1	ATF6	-0.196136	6.07807	-2.21023	0.0292434	0.363737	-2.18019
Single-cell pbulk	CD8_EM	Day 1	IFI27L2	0.178531	6.64416	2.23299	0.0292968	0.363785	2.17947
Single-cell pbulk	CD8_EM	Day 1	MBOAT7	-0.296637	5.22378	-2.20818	0.0293855	0.364271	-2.17828
Single-cell pbulk	CD8_EM	Day 1	ZNF552	-0.475999	3.58765	-2.20559	0.0295719	0.365965	-2.17578
Single-cell pbulk	CD8_EM	Day 1	STXBP1	-0.802198	2.52945	-2.2173	0.0296302	0.36607	-2.175
Single-cell pbulk	CD8_EM	Baseline	NFIL3	0.603664	4.19641	2.15905	0.0345652	0.366123	2.11342
Single-cell pbulk	CD8_EM	Baseline	AC092835.2	-0.5698	2.26911	-2.14311	0.034675	0.366757	-2.11213
Single-cell pbulk	CD8_EM	Baseline	LBH	-0.151898	8.76201	-2.15519	0.0348238	0.367329	-2.1104
Single-cell pbulk	CD8_EM	Baseline	FDPS	0.199074	6.65398	2.14893	0.0349288	0.367329	2.10918
Single-cell pbulk	CD8_EM	Baseline	TCF7	-0.275957	9.31171	-2.18584	0.0349442	0.367329	-2.109
Single-cell pbulk	CD8_EM	Baseline	GSPT1	0.143325	7.75235	2.14645	0.0350254	0.367329	2.10806
Single-cell pbulk	CD8_EM	Baseline	ANKRD31	-0.753057	1.94851	-2.1378	0.0350447	0.367329	-2.10784
Single-cell pbulk	CD8_EM	Baseline	PIGV	-0.437332	4.06862	-2.13517	0.035051	0.367329	-2.10777
Single-cell pbulk	CD8_EM	Baseline	LILRA1	-0.662431	1.57011	-2.13944	0.0350789	0.367329	-2.10745
Single-cell pbulk	CD8_EM	Day 1	FAM134A	0.212295	6.66341	2.22151	0.0298339	0.367969	2.17229
Single-cell pbulk	CD8_EM	Baseline	ATG4D	0.247007	5.62282	2.13295	0.0352569	0.368238	2.1054
Single-cell pbulk	CD8_EM	Baseline	LINC01011	-0.677469	2.50915	-2.13634	0.0353448	0.368238	-2.10439
Single-cell pbulk	CD8_EM	Baseline	TXN	0.220683	7.50331	2.15588	0.0354199	0.368238	2.10352
Single-cell pbulk	CD8_EM	Baseline	SETDB2	0.2407	5.77137	2.13838	0.0354406	0.368238	2.10329
Single-cell pbulk	CD8_EM	Baseline	AC069363.1	0.836558	2.81598	2.15604	0.035443	0.368238	2.10326
Single-cell pbulk	CD8_EM	Baseline	RAB5B	0.177688	6.55393	2.13411	0.0354662	0.368238	2.10299
Single-cell pbulk	CD8_EM	Baseline	WSB2	0.251387	5.49031	2.13406	0.0355361	0.368443	2.1022
Single-cell pbulk	CD8_EM	Day 1	RP11-94L15.2	0.23081	6.7318	2.21228	0.0300136	0.36899	2.16991
Single-cell pbulk	CD8_EM	Day 1	ATP6V0D1	0.213127	6.50464	2.21926	0.030028	0.36899	2.16972
Single-cell pbulk	CD8_EM	Day 1	RNF166	0.201787	7.52717	2.21124	0.0300738	0.36899	2.16912
Single-cell pbulk	CD8_EM	Day 1	MPND	0.372482	4.72402	2.19819	0.0301175	0.36899	2.16854
Single-cell pbulk	CD8_EM	Baseline	PDE6D	0.264604	6.00031	2.13428	0.0356408	0.369007	2.101
Single-cell pbulk	CD8_EM	Baseline	WBSCR22	0.155832	6.75053	2.12698	0.0357548	0.369231	2.09971
Single-cell pbulk	CD8_EM	Baseline	TTC3	-0.158518	8.15197	-2.13789	0.0357629	0.369231	-2.09961
Single-cell pbulk	CD8_EM	Day 1	PAM	0.243081	6.29561	2.21936	0.0302456	0.369943	2.16686
Single-cell pbulk	CD8_EM	Day 1	RAB15	-0.86134	2.04059	-2.2158	0.0304023	0.371057	-2.16481
Single-cell pbulk	CD8_EM	Day 1	PRF1	0.422676	9.60518	2.24886	0.0304503	0.371057	2.16418
Single-cell pbulk	CD8_EM	Day 1	TIMM23	-0.588995	3.22909	-2.19263	0.03052	0.371057	-2.16328
Single-cell pbulk	CD8_EM	Day 1	GSDMD	0.180116	7.19755	2.19541	0.0305386	0.371057	2.16303
Single-cell pbulk	CD8_EM	Day 1	CEP78	0.307389	7.25272	2.2268	0.0306445	0.371729	2.16166
Single-cell pbulk	CD8_EM	Day 1	TMLHE	-0.283537	5.26718	-2.20079	0.0307634	0.372427	-2.16012
Single-cell pbulk	CD8_EM	Day 1	SFR1	0.442097	4.26772	2.19185	0.0308565	0.372427	2.15892
Single-cell pbulk	CD8_EM	Day 1	PC	-0.719786	1.29983	-2.18756	0.0308983	0.372427	-2.15838
Single-cell pbulk	CD8_EM	Day 1	NBEAL2	0.301109	6.17014	2.20685	0.030951	0.372427	2.1577
Single-cell pbulk	CD8_EM	Day 1	CR2	-0.852589	1.50176	-2.19873	0.0310011	0.372427	-2.15706
Single-cell pbulk	CD8_EM	Day 1	NT5DC3	-0.708432	2.41317	-2.18613	0.031006	0.372427	-2.157
Single-cell pbulk	CD8_EM	Baseline	EIF2S3	-0.145071	8.18973	-2.13802	0.0361592	0.3728	-2.09513
Single-cell pbulk	CD8_EM	Baseline	CERS6	-0.526723	4.44272	-2.14395	0.0362878	0.373176	-2.09369
Single-cell pbulk	CD8_EM	Baseline	NOS3	-0.747091	2.10791	-2.12049	0.0362972	0.373176	-2.09358
Single-cell pbulk	CD8_EM	Day 1	BTF3L4	-0.200959	6.19298	-2.19205	0.0311984	0.374072	-2.15453
Single-cell pbulk	CD8_EM	Day 1	RAP2A	0.422139	5.75986	2.22428	0.0312447	0.374072	2.15394
Single-cell pbulk	CD8_EM	Baseline	NUDT22	0.165823	6.47273	2.11943	0.0364404	0.374125	2.09198
Single-cell pbulk	CD8_EM	Baseline	ANKRD37	-0.38768	4.3751	-2.12687	0.0365268	0.374489	-2.09101
Single-cell pbulk	CD8_EM	Day 1	CYB5R1	-0.239231	5.5215	-2.18493	0.0313579	0.374678	-2.1525
Single-cell pbulk	CD8_EM	Day 1	ESCO1	-0.199621	6.60823	-2.18087	0.0314103	0.374678	-2.15184
Single-cell pbulk	CD8_EM	Day 1	SYNE1	0.211273	9.10363	2.23565	0.0314482	0.374678	2.15135
Single-cell pbulk	CD8_EM	Baseline	NCAPH	-0.634213	1.99021	-2.12475	0.0366963	0.375246	-2.08913
Single-cell pbulk	CD8_EM	Baseline	TTYH2	0.490636	3.95649	2.11581	0.0367028	0.375246	2.08905
Single-cell pbulk	CD8_EM	Day 1	TXNRD3	-0.766478	1.50255	-2.18726	0.0315944	0.37581	-2.1495
Single-cell pbulk	CD8_EM	Baseline	ZNF587	-0.453544	3.63471	-2.12424	0.0368548	0.376277	-2.08737
Single-cell pbulk	CD8_EM	Baseline	ARHGEF4	-0.698261	1.70839	-2.11763	0.0369322	0.376545	-2.08651
Single-cell pbulk	CD8_EM	Day 1	SLC25A23	0.399294	4.7605	2.18019	0.031785	0.377466	2.1471
Single-cell pbulk	CD8_EM	Baseline	PDIA4	0.182403	6.68312	2.11499	0.0371312	0.378049	2.08432
Single-cell pbulk	CD8_EM	Baseline	GRAMD1A	-0.272889	6.8862	-2.14345	0.0372689	0.378793	-2.08281
Single-cell pbulk	CD8_EM	Baseline	TMEM42	-0.301987	5.00179	-2.10951	0.0373143	0.378793	-2.08231
Single-cell pbulk	CD8_EM	Baseline	ARPC5L	0.204482	8.22319	2.13671	0.0373807	0.378793	2.08158
Single-cell pbulk	CD8_EM	Baseline	TMTC2	0.677614	2.64932	2.11304	0.0374369	0.378793	2.08097
Single-cell pbulk	CD8_EM	Baseline	ZNF594	-0.708973	2.84598	-2.10862	0.0374619	0.378793	-2.08069
Single-cell pbulk	CD8_EM	Baseline	DDX23	0.208174	6.29004	2.11785	0.037561	0.379273	2.07961
Single-cell pbulk	CD8_EM	Day 1	MAN1A2	-0.174602	7.07232	-2.18692	0.0320378	0.379855	-2.14394
Single-cell pbulk	CD8_EM	Baseline	OCIAD2	-0.179462	7.38627	-2.11328	0.0376826	0.379979	-2.07829
Single-cell pbulk	CD8_EM	Day 1	NFKB1	-0.220565	7.64151	-2.19358	0.0321033	0.380018	-2.14312
Single-cell pbulk	CD8_EM	Day 28	MAP3K8	0.53301	6.89137	3.41373	0.00111252	0.380174	3.26041
Single-cell pbulk	CD8_EM	Day 28	PIGN	-0.498832	4.69897	-3.34617	0.00113429	0.380174	-3.25491
Single-cell pbulk	CD8_EM	Day 28	N4BP3	-1.20949	1.69813	-3.35752	0.00114018	0.380174	-3.25344
Single-cell pbulk	CD8_EM	Day 28	LMAN2L	-0.919551	3.34362	-3.35557	0.0011895	0.380174	-3.24139
Single-cell pbulk	CD8_EM	Day 1	SLC35E3	-0.320415	4.7214	-2.17297	0.0322067	0.380629	-2.14184
Single-cell pbulk	CD8_EM	Baseline	BEND5	-0.78085	2.01805	-2.10628	0.0378545	0.381029	-2.07643
Single-cell pbulk	CD8_EM	Baseline	CPEB2	0.349368	4.4916	2.10208	0.0379149	0.381029	2.07577
Single-cell pbulk	CD8_EM	Baseline	RTN4	0.132727	7.8315	2.10342	0.0380846	0.381029	2.07394
Single-cell pbulk	CD8_EM	Baseline	TMEM9B	0.194092	6.94784	2.10815	0.0380961	0.381029	2.07382
Single-cell pbulk	CD8_EM	Baseline	RP11-490O6.2	-0.645411	1.52943	-2.09979	0.0381206	0.381029	-2.07356
Single-cell pbulk	CD8_EM	Baseline	CD63	0.212989	8.13738	2.1299	0.0381477	0.381029	2.07326
Single-cell pbulk	CD8_EM	Baseline	D2HGDH	-0.324339	5.12932	-2.1108	0.0381519	0.381029	-2.07322
Single-cell pbulk	CD8_EM	Baseline	SF3B14	0.158605	7.45775	2.11104	0.0383278	0.381029	2.07133
Single-cell pbulk	CD8_EM	Baseline	KPNB1	0.12306	7.88941	2.10372	0.0383622	0.381029	2.07096
Single-cell pbulk	CD8_EM	Baseline	MAP3K14-AS1	-0.574807	3.14665	-2.10172	0.0383646	0.381029	-2.07094
Single-cell pbulk	CD8_EM	Baseline	LINC00662	-0.329424	4.87305	-2.10492	0.0383878	0.381029	-2.07069
Single-cell pbulk	CD8_EM	Baseline	TOR3A	0.229022	5.49639	2.09964	0.0384551	0.381029	2.06997
Single-cell pbulk	CD8_EM	Baseline	AC002467.7	-0.753054	1.97418	-2.10944	0.0384605	0.381029	-2.06991
Single-cell pbulk	CD8_EM	Day 1	SMIM7	-0.177518	6.36482	-2.16873	0.0323549	0.381053	-2.14
Single-cell pbulk	CD8_EM	Day 1	TNRC6B	-0.139282	8.07942	-2.17856	0.0324328	0.381053	-2.13904
Single-cell pbulk	CD8_EM	Day 1	MTO1	-0.263468	5.65611	-2.17234	0.0324987	0.381053	-2.13822
Single-cell pbulk	CD8_EM	Day 1	NOLC1	-0.171219	6.92577	-2.16526	0.0326106	0.381053	-2.13684
Single-cell pbulk	CD8_EM	Day 1	CHORDC1	-0.199491	6.81863	-2.17038	0.0327667	0.381053	-2.13493
Single-cell pbulk	CD8_EM	Day 1	PREPL	-0.243872	6.15443	-2.17013	0.0327975	0.381053	-2.13455
Single-cell pbulk	CD8_EM	Day 1	EPHX2	-0.602843	4.52803	-2.18657	0.0328174	0.381053	-2.13431
Single-cell pbulk	CD8_EM	Day 1	DST	-0.918167	1.5775	-2.17685	0.0328435	0.381053	-2.13399
Single-cell pbulk	CD8_EM	Day 1	HOXB4	0.426998	4.29245	2.16228	0.0328449	0.381053	2.13397
Single-cell pbulk	CD8_EM	Day 1	NCF1	-0.327738	6.15134	-2.18676	0.0328802	0.381053	-2.13354
Single-cell pbulk	CD8_EM	Day 1	SAT1	0.180514	8.52544	2.16684	0.0329636	0.381053	2.13253
Single-cell pbulk	CD8_EM	Day 1	INTS8	-0.189886	6.00534	-2.16462	0.0329652	0.381053	-2.13251
Single-cell pbulk	CD8_EM	Day 1	IKZF3	0.159813	7.81327	2.1727	0.032966	0.381053	2.1325
Single-cell pbulk	CD8_EM	Day 1	SMN2	-0.753105	1.98585	-2.16563	0.0330262	0.381053	-2.13176
Single-cell pbulk	CD8_EM	Day 1	VAMP5	0.299702	7.18671	2.19536	0.0330546	0.381053	2.13142
Single-cell pbulk	CD8_EM	Day 1	NF2	-0.320833	4.76779	-2.15912	0.0330959	0.381053	-2.13092
Single-cell pbulk	CD8_EM	Day 1	PPIA	0.116151	10.8748	2.18868	0.0331238	0.381053	2.13058
Single-cell pbulk	CD8_EM	Baseline	ETS1	-0.120237	9.95395	-2.10809	0.0385496	0.381397	-2.06896
Single-cell pbulk	CD8_EM	Day 1	TYW5	-0.427103	4.13615	-2.16205	0.0332158	0.381515	-2.12946
Single-cell pbulk	CD8_EM	Baseline	ARMCX1	-0.67131	1.10633	-2.10068	0.0386536	0.381738	-2.06786
Single-cell pbulk	CD8_EM	Baseline	SSB	0.132948	7.84982	2.10518	0.0386879	0.381738	2.06749
Single-cell pbulk	CD8_EM	Day 1	WIPI1	0.491112	4.34262	2.16639	0.0333584	0.382555	2.12774
Single-cell pbulk	CD8_EM	Day 1	CLTB	0.139109	7.02805	2.15295	0.0336225	0.383011	2.12457
Single-cell pbulk	CD8_EM	Day 1	MYOM1	-0.733286	1.4973	-2.16138	0.0336275	0.383011	-2.12451
Single-cell pbulk	CD8_EM	Day 1	ABI2	-0.235562	5.53098	-2.16346	0.0337054	0.383011	-2.12358
Single-cell pbulk	CD8_EM	Day 1	KIAA1958	-0.596579	3.30664	-2.16503	0.0337188	0.383011	-2.12342
Single-cell pbulk	CD8_EM	Day 1	TRMT11	-0.291867	5.65497	-2.15866	0.0337384	0.383011	-2.12318
Single-cell pbulk	CD8_EM	Day 1	ZDHHC17	-0.265701	5.46584	-2.15115	0.0337418	0.383011	-2.12314
Single-cell pbulk	CD8_EM	Day 1	PLXND1	0.450739	4.57319	2.16064	0.0337629	0.383011	2.12289
Single-cell pbulk	CD8_EM	Baseline	RQCD1	-0.201873	6.05622	-2.10155	0.0388697	0.383017	-2.06556
Single-cell pbulk	CD8_EM	Day 1	C21orf119	0.582841	3.17527	2.15126	0.0338897	0.383135	2.12138
Single-cell pbulk	CD8_EM	Day 1	SNN	-0.592189	3.63305	-2.1513	0.0339807	0.383135	-2.1203
Single-cell pbulk	CD8_EM	Day 1	CHMP7	-0.340696	6.04486	-2.16678	0.0340528	0.383135	-2.11945
Single-cell pbulk	CD8_EM	Day 1	DHX16	-0.232211	5.80722	-2.15128	0.0340595	0.383135	-2.11937
Single-cell pbulk	CD8_EM	Day 1	RP11-134G8.7	-0.691066	1.7058	-2.14713	0.034062	0.383135	-2.11934
Single-cell pbulk	CD8_EM	Day 1	EIF2S3	-0.147275	8.18973	-2.16172	0.0340865	0.383135	-2.11905
Single-cell pbulk	CD8_EM	Day 1	MAP6D1	-0.743155	1.80069	-2.15639	0.0341818	0.383619	-2.11792
Single-cell pbulk	CD8_EM	Day 1	DOCK5	0.873826	2.4014	2.15363	0.0342813	0.38409	2.11675
Single-cell pbulk	CD8_EM	Day 1	FIZ1	-0.552704	3.35172	-2.14388	0.0343283	0.38409	-2.11619
Single-cell pbulk	CD8_EM	Day 1	CLIC1	0.225584	9.57782	2.19576	0.0343836	0.384125	2.11554
Single-cell pbulk	CD8_EM	Baseline	CYP2D6	-0.653027	1.33048	-2.09269	0.0390642	0.384418	-2.06351
Single-cell pbulk	CD8_EM	Baseline	FAM102A	-0.331215	6.07164	-2.11384	0.039121	0.384463	-2.06291
Single-cell pbulk	CD8_EM	Baseline	PPP1R3E	-0.361845	4.8764	-2.10202	0.0393744	0.384538	-2.06025
Single-cell pbulk	CD8_EM	Baseline	CTD-2192J16.22	-0.700759	1.63892	-2.09503	0.0393999	0.384538	-2.05999
Single-cell pbulk	CD8_EM	Baseline	KMT2C	-0.131138	7.77203	-2.09165	0.0394364	0.384538	-2.0596
Single-cell pbulk	CD8_EM	Baseline	PPARA	0.383023	4.67857	2.09404	0.039446	0.384538	2.0595
Single-cell pbulk	CD8_EM	Baseline	KLRG1	0.337523	9.13465	2.14104	0.0394665	0.384538	2.05929
Single-cell pbulk	CD8_EM	Baseline	CCDC51	-0.574916	3.00961	-2.09021	0.039516	0.384538	-2.05877
Single-cell pbulk	CD8_EM	Baseline	PHYKPL	-0.13468	7.5532	-2.09276	0.0395297	0.384538	-2.05863
Single-cell pbulk	CD8_EM	Baseline	RP11-37C7.3	-0.659687	1.84806	-2.08525	0.0395471	0.384538	-2.05845
Single-cell pbulk	CD8_EM	Baseline	NOTCH2	-0.264552	6.83136	-2.10834	0.0396062	0.384604	-2.05783
Single-cell pbulk	CD8_EM	Day 1	PSMB9	0.163162	9.46413	2.1684	0.0345662	0.384623	2.1134
Single-cell pbulk	CD8_EM	Day 1	UBQLN2	-0.1889	6.87572	-2.15526	0.0345691	0.384623	-2.11337
Single-cell pbulk	CD8_EM	Day 1	RP11-727A23.10	-0.695832	1.45719	-2.14503	0.0345852	0.384623	-2.11318
Single-cell pbulk	CD8_EM	Baseline	FEN1	0.474587	4.0296	2.08945	0.0397467	0.384652	2.05637
Single-cell pbulk	CD8_EM	Baseline	IFT88	-0.331122	5.13017	-2.09574	0.0397715	0.384652	-2.05611
Single-cell pbulk	CD8_EM	Baseline	SYTL2	0.359311	7.20773	2.13659	0.0398929	0.384652	2.05486
Single-cell pbulk	CD8_EM	Baseline	KIAA0125	-0.72302	1.28875	-2.09684	0.039899	0.384652	-2.05479
Single-cell pbulk	CD8_EM	Baseline	NLRC5	0.158337	7.56161	2.08321	0.0399176	0.384652	2.0546
Single-cell pbulk	CD8_EM	Baseline	TRAF6	0.230176	5.7235	2.07831	0.0400958	0.384652	2.05276
Single-cell pbulk	CD8_EM	Baseline	FEZ1	0.654578	3.85863	2.13188	0.0401102	0.384652	2.05261
Single-cell pbulk	CD8_EM	Baseline	ZFY	-0.429494	3.26902	-2.07812	0.0401138	0.384652	-2.05257
Single-cell pbulk	CD8_EM	Baseline	AP001462.6	-0.691277	2.36454	-2.08434	0.0401223	0.384652	-2.05249
Single-cell pbulk	CD8_EM	Baseline	EPHA1	-0.807664	2.42069	-2.08343	0.0401344	0.384652	-2.05236
Single-cell pbulk	CD8_EM	Baseline	SRGAP3	-0.740104	1.33584	-2.08541	0.0402367	0.384797	-2.05131
Single-cell pbulk	CD8_EM	Baseline	RP11-195F19.5	-0.606953	1.39268	-2.07597	0.040316	0.384797	-2.0505
Single-cell pbulk	CD8_EM	Baseline	TNFAIP8L2	-0.443895	4.63343	-2.08017	0.0403324	0.384797	-2.05033
Single-cell pbulk	CD8_EM	Baseline	SAC3D1	-0.376636	3.76053	-2.07562	0.0403589	0.384797	-2.05006
Single-cell pbulk	CD8_EM	Day 1	RPP38	-0.29951	5.18185	-2.14005	0.0346725	0.385011	-2.11216
Single-cell pbulk	CD8_EM	Day 1	LRRC16A	-0.880238	2.52187	-2.1632	0.0347788	0.38515	-2.11092
Single-cell pbulk	CD8_EM	Day 1	SNRPB2	0.179559	6.88746	2.13771	0.0348585	0.38515	2.11
Single-cell pbulk	CD8_EM	Day 1	SVIL	-0.459273	5.1004	-2.17207	0.0348851	0.38515	-2.10969
Single-cell pbulk	CD8_EM	Day 1	CTC-461F20.1	-0.617762	0.829091	-2.14014	0.0348945	0.38515	-2.10958
Single-cell pbulk	CD8_EM	Day 1	APH1B	-0.396539	4.55922	-2.14345	0.0350331	0.385676	-2.10798
Single-cell pbulk	CD8_EM	Day 1	ACTG1	0.157405	11.3994	2.17694	0.0350471	0.385676	2.10781
Single-cell pbulk	CD8_EM	Day 1	VPS37B	0.221663	6.52822	2.13882	0.0351997	0.386776	2.10605
Single-cell pbulk	CD8_EM	Day 1	CD9	-0.814658	2.1075	-2.13693	0.0352536	0.38679	-2.10543
Single-cell pbulk	CD8_EM	Day 1	ALDH5A1	-0.439184	4.32464	-2.13691	0.0353191	0.386931	-2.10468
Single-cell pbulk	CD8_EM	Day 1	CYC1	0.178917	7.02933	2.13368	0.0354617	0.387005	2.10305
Single-cell pbulk	CD8_EM	Day 1	PPM1F	-0.553048	3.45787	-2.12944	0.0355326	0.387005	-2.10224
Single-cell pbulk	CD8_EM	Day 1	HAGH	0.225344	6.4357	2.14159	0.0355623	0.387005	2.1019
Single-cell pbulk	CD8_EM	Day 1	MMP23B	0.413671	5.09766	2.14288	0.0356456	0.387005	2.10095
Single-cell pbulk	CD8_EM	Day 1	PCMTD2	-0.275544	6.16906	-2.14343	0.03574	0.387005	-2.09987
Single-cell pbulk	CD8_EM	Day 1	VCAN	-0.379498	4.34637	-2.12702	0.0357741	0.387005	-2.09949
Single-cell pbulk	CD8_EM	Day 1	F8A2	-0.627777	1.35064	-2.12644	0.0357874	0.387005	-2.09933
Single-cell pbulk	CD8_EM	Day 1	RAP1GAP2	0.373165	6.24272	2.17334	0.03579	0.387005	2.09931
Single-cell pbulk	CD8_EM	Day 1	FNBP1	0.115319	8.46543	2.131	0.0358087	0.387005	2.09909
Single-cell pbulk	CD8_EM	Day 1	UBAC2	-0.153703	7.28345	-2.13261	0.0358523	0.387005	-2.0986
Single-cell pbulk	CD8_EM	Day 1	CLYBL	-0.463354	4.03914	-2.12457	0.0360683	0.387738	-2.09616
Single-cell pbulk	CD8_EM	Day 1	MCM9	-0.335523	5.22119	-2.12995	0.0361059	0.387738	-2.09573
Single-cell pbulk	CD8_EM	Day 1	AP5B1	0.497863	3.88408	2.1351	0.0361863	0.387738	2.09483
Single-cell pbulk	CD8_EM	Day 1	MSL3	-0.210757	6.65083	-2.13095	0.0362287	0.387738	-2.09435
Single-cell pbulk	CD8_EM	Day 1	HSDL2	-0.287596	5.36656	-2.13221	0.0362696	0.387738	-2.09389
Single-cell pbulk	CD8_EM	Day 1	CAND2	-0.802421	1.58439	-2.12818	0.0363561	0.387738	-2.09292
Single-cell pbulk	CD8_EM	Day 1	ANAPC16	0.144603	8.33593	2.13512	0.0363812	0.387738	2.09264
Single-cell pbulk	CD8_EM	Day 1	SNAPIN	-0.274609	5.71523	-2.1304	0.0363843	0.387738	-2.09261
Single-cell pbulk	CD8_EM	Day 1	ZACN	-0.699477	1.68634	-2.12201	0.0364128	0.387738	-2.09229
Single-cell pbulk	CD8_EM	Day 1	STK38	-0.140532	8.20117	-2.12748	0.0364477	0.387738	-2.0919
Single-cell pbulk	CD8_EM	Baseline	ABI3	0.291779	6.97782	2.09353	0.040732	0.387851	2.04625
Single-cell pbulk	CD8_EM	Baseline	ZSWIM4	-0.642082	2.52075	-2.07052	0.0408693	0.388523	-2.04485
Single-cell pbulk	CD8_EM	Baseline	TMC6	0.138707	8.07076	2.08495	0.0409083	0.388523	2.04446
Single-cell pbulk	CD8_EM	Day 1	KIF1B	0.41179	4.46097	2.1272	0.0366215	0.388649	2.08996
Single-cell pbulk	CD8_EM	Day 1	RALY	0.136575	8.1367	2.12236	0.036639	0.388649	2.08976
Single-cell pbulk	CD8_EM	Baseline	FAM19A2	-0.647855	2.34524	-2.07319	0.0410632	0.389263	-2.04289
Single-cell pbulk	CD8_EM	Baseline	ZKSCAN8	-0.350083	4.62179	-2.07753	0.0410921	0.389263	-2.0426
Single-cell pbulk	CD8_EM	Day 1	NR2F6	-0.712944	2.75729	-2.1182	0.0367671	0.389445	-2.08834
Single-cell pbulk	CD8_EM	Baseline	HSD17B4	0.292701	5.41462	2.06759	0.0412382	0.389455	2.04113
Single-cell pbulk	CD8_EM	Baseline	DLK2	-0.620823	1.7695	-2.06622	0.0412457	0.389455	-2.04105
Single-cell pbulk	CD8_EM	Baseline	PDXDC1	-0.25698	6.77467	-2.08528	0.0412714	0.389455	-2.04079
Single-cell pbulk	CD8_EM	Day 1	MAP3K10	0.575102	3.05538	2.11527	0.0368767	0.389494	2.08713
Single-cell pbulk	CD8_EM	Day 1	ERCC6	-0.655204	2.39257	-2.11802	0.0368777	0.389494	-2.08712
Single-cell pbulk	CD8_EM	Baseline	SPAG1	0.517764	3.8842	2.06429	0.041475	0.390678	2.03875
Single-cell pbulk	CD8_EM	Baseline	CASC4	0.162447	6.50669	2.06883	0.0415072	0.390678	2.03843
Single-cell pbulk	CD8_EM	Baseline	RP11-708J19.1	-0.687511	2.13386	-2.06287	0.0415687	0.390756	-2.03781
Single-cell pbulk	CD8_EM	Day 1	AKAP5	0.834264	2.65779	2.12539	0.0371623	0.390846	2.08398
Single-cell pbulk	CD8_EM	Day 1	PPP1R3F	-0.40695	4.73105	-2.11399	0.0372774	0.390846	-2.08271
Single-cell pbulk	CD8_EM	Day 1	DIS3L2	-0.233894	5.78563	-2.1114	0.0372946	0.390846	-2.08252
Single-cell pbulk	CD8_EM	Day 1	TERC	-0.731789	1.94068	-2.10864	0.0373321	0.390846	-2.08211
Single-cell pbulk	CD8_EM	Day 1	HARS2	-0.308933	5.24377	-2.10882	0.0373371	0.390846	-2.08206
Single-cell pbulk	CD8_EM	Day 1	FSTL3	-0.673857	1.30141	-2.10848	0.0373456	0.390846	-2.08197
Single-cell pbulk	CD8_EM	Day 1	TMC8	-0.162876	8.16428	-2.12604	0.0374138	0.390846	-2.08122
Single-cell pbulk	CD8_EM	Day 1	GLUL	0.394957	5.97605	2.132	0.037431	0.390846	2.08103
Single-cell pbulk	CD8_EM	Baseline	AGPAT1	-0.245832	5.54695	-2.06133	0.0417188	0.391497	-2.03631
Single-cell pbulk	CD8_EM	Baseline	BCKDHB	-0.296591	5.24319	-2.06537	0.0417668	0.391497	-2.03584
Single-cell pbulk	CD8_EM	Baseline	FAM117B	-0.397164	5.20768	-2.08526	0.0418073	0.391497	-2.03543
Single-cell pbulk	CD8_EM	Day 1	OTUB1	0.129973	7.63534	2.11721	0.0375571	0.391606	2.07966
Single-cell pbulk	CD8_EM	Baseline	PAK1	-0.404936	4.49984	-2.07002	0.0419346	0.39219	-2.03417
Single-cell pbulk	CD8_EM	Day 1	CSNK1D	0.189526	6.79635	2.10962	0.0377152	0.392698	2.07794
Single-cell pbulk	CD8_EM	Baseline	KIR2DL1	1.1831	1.94814	2.09587	0.0421119	0.393048	2.03241
Single-cell pbulk	CD8_EM	Baseline	MGAT4A	-0.178415	8.11722	-2.08704	0.0421333	0.393048	-2.0322
Single-cell pbulk	CD8_EM	Baseline	NBPF15	-0.3049	6.01132	-2.08331	0.0422232	0.393388	-2.03131
Single-cell pbulk	CD8_EM	Baseline	S1PR4	-0.179314	8.27644	-2.06453	0.0423049	0.39365	-2.03051
Single-cell pbulk	CD8_EM	Baseline	PARK2	-0.587386	3.66004	-2.07568	0.0423821	0.39387	-2.02975
Single-cell pbulk	CD8_EM	Baseline	MARK2	0.164747	6.86558	2.05877	0.0424444	0.393908	2.02914
Single-cell pbulk	CD8_EM	Baseline	RP4-594I10.3	-0.641291	3.21625	-2.0656	0.0425423	0.393908	-2.02818
Single-cell pbulk	CD8_EM	Baseline	CCDC50	0.507112	4.02564	2.06273	0.0425469	0.393908	2.02813
Single-cell pbulk	CD8_EM	Day 1	RP11-677M14.2	-0.635388	1.31838	-2.10234	0.0378919	0.393979	-2.07602
Single-cell pbulk	CD8_EM	Day 1	LL0XNC01-116E7.2	-0.734969	2.03722	-2.10696	0.0381061	0.394938	-2.07371
Single-cell pbulk	CD8_EM	Day 1	CALY	-0.702172	2.07058	-2.09945	0.0381514	0.394938	-2.07322
Single-cell pbulk	CD8_EM	Day 1	SLC51A	-0.721769	2.10934	-2.10368	0.0381946	0.394938	-2.07276
Single-cell pbulk	CD8_EM	Day 1	DNAH6	-0.758508	1.72302	-2.10245	0.038199	0.394938	-2.07271
Single-cell pbulk	CD8_EM	Baseline	CXCR6	-0.600558	4.29238	-2.06022	0.0428285	0.396015	-2.02538
Single-cell pbulk	CD8_EM	Day 1	C9orf72	0.395906	4.4218	2.09957	0.0384727	0.39603	2.06978
Single-cell pbulk	CD8_EM	Day 1	SRP14	0.109461	9.66539	2.11539	0.0385932	0.39603	2.0685
Single-cell pbulk	CD8_EM	Day 1	ALG12	0.265427	5.38196	2.09725	0.0386448	0.39603	2.06795
Single-cell pbulk	CD8_EM	Day 1	HIST1H4A	-0.677284	1.96187	-2.09786	0.0386817	0.39603	-2.06756
Single-cell pbulk	CD8_EM	Day 1	ACER3	0.353729	4.62493	2.09361	0.0386919	0.39603	2.06745
Single-cell pbulk	CD8_EM	Day 1	FAM185A	-0.531431	4.00877	-2.09505	0.0387245	0.39603	-2.0671
Single-cell pbulk	CD8_EM	Day 1	AC005614.3	-0.684152	1.28854	-2.09697	0.0387483	0.39603	-2.06685
Single-cell pbulk	CD8_EM	Day 1	DUSP2	0.372364	9.93605	2.10821	0.03878	0.39603	2.06651
Single-cell pbulk	CD8_EM	Day 1	EZR	0.119551	9.12226	2.10383	0.0388173	0.39603	2.06612
Single-cell pbulk	CD8_EM	Day 1	DOCK10	-0.175658	8.14622	-2.11752	0.0389085	0.39603	-2.06515
Single-cell pbulk	CD8_EM	Day 1	CCT8	-0.169521	7.51756	-2.10497	0.0391199	0.39603	-2.06292
Single-cell pbulk	CD8_EM	Day 1	CLEC7A	0.67228	2.41789	2.09221	0.0391752	0.39603	2.06234
Single-cell pbulk	CD8_EM	Day 1	NDUFB2-AS1	-0.688731	1.55314	-2.09182	0.0392517	0.39603	-2.06154
Single-cell pbulk	CD8_EM	Day 1	ZNF771	-0.614803	2.84766	-2.09154	0.0392775	0.39603	-2.06127
Single-cell pbulk	CD8_EM	Day 1	KCTD6	-0.350264	4.3084	-2.09242	0.0392835	0.39603	-2.0612
Single-cell pbulk	CD8_EM	Day 1	MYSM1	0.185443	6.32637	2.09023	0.0393155	0.39603	2.06087
Single-cell pbulk	CD8_EM	Day 1	CX3CR1	0.595214	7.58346	2.14328	0.0393553	0.39603	2.06045
Single-cell pbulk	CD8_EM	Day 1	ANAPC11	0.138218	7.63919	2.09389	0.0393822	0.39603	2.06017
Single-cell pbulk	CD8_EM	Day 1	PTP4A2	0.153417	9.47231	2.12102	0.0394037	0.39603	2.05995
Single-cell pbulk	CD8_EM	Day 1	PAQR7	-0.69021	1.42463	-2.09596	0.0394313	0.39603	-2.05966
Single-cell pbulk	CD8_EM	Day 1	TGFB1	0.14342	9.48375	2.12093	0.0394871	0.39603	2.05907
Single-cell pbulk	CD8_EM	Day 1	PXN	0.194853	7.59748	2.09566	0.0394898	0.39603	2.05905
Single-cell pbulk	CD8_EM	Baseline	USE1	-0.256308	5.66695	-2.05961	0.0429244	0.396403	-2.02445
Single-cell pbulk	CD8_EM	Day 1	TMEM181	0.267911	5.85868	2.09405	0.0397591	0.397984	2.05624
Single-cell pbulk	CD8_EM	Day 1	CXXC11	0.543914	3.53853	2.0873	0.039793	0.397984	2.05589
Single-cell pbulk	CD8_EM	Baseline	STOM	0.214958	7.56157	2.0807	0.0431788	0.398196	2.02198
Single-cell pbulk	CD8_EM	Baseline	TARDBP	-0.188786	6.48461	-2.05351	0.0432268	0.398196	-2.02151
Single-cell pbulk	CD8_EM	Baseline	DUSP5	0.468268	4.73787	2.05171	0.0433257	0.398432	2.02056
Single-cell pbulk	CD8_EM	Baseline	CDC42BPB	-0.701358	1.69087	-2.05364	0.0433806	0.398432	-2.02003
Single-cell pbulk	CD8_EM	Baseline	CDK11A	0.190088	6.95341	2.04854	0.0434187	0.398432	2.01966
Single-cell pbulk	CD8_EM	Baseline	RORC	-0.658019	1.12529	-2.0522	0.0434692	0.398432	-2.01917
Single-cell pbulk	CD8_EM	Baseline	RPP21	-0.211656	6.41043	-2.05282	0.0435447	0.398627	-2.01845
Single-cell pbulk	CD8_EM	Day 1	WHSC1	-0.267405	5.46236	-2.08441	0.0399542	0.399054	-2.05422
Single-cell pbulk	CD8_EM	Baseline	ZNF431	0.247888	6.28178	2.04977	0.0437333	0.399359	2.01664
Single-cell pbulk	CD8_EM	Baseline	UFSP1	-0.783007	1.75725	-2.04758	0.0437856	0.399359	-2.01614
Single-cell pbulk	CD8_EM	Baseline	SCCPDH	0.425586	4.78417	2.04834	0.0437877	0.399359	2.01612
Single-cell pbulk	CD8_EM	Baseline	GPR27	-0.7526	1.48748	-2.05671	0.0439768	0.400109	-2.01431
Single-cell pbulk	CD8_EM	Baseline	EMC7	0.179081	6.77088	2.03758	0.0440911	0.400109	2.01322
Single-cell pbulk	CD8_EM	Baseline	CYC1	0.170698	7.02933	2.0413	0.0441122	0.400109	2.01302
Single-cell pbulk	CD8_EM	Baseline	RP11-20I20.4	-0.675944	1.68722	-2.0464	0.0441525	0.400109	-2.01264
Single-cell pbulk	CD8_EM	Baseline	COPZ2	0.63824	2.64363	2.04669	0.0441824	0.400109	2.01236
Single-cell pbulk	CD8_EM	Baseline	RP11-393I2.4	-0.62539	1.85436	-2.0411	0.0441965	0.400109	-2.01222
Single-cell pbulk	CD8_EM	Baseline	TNFRSF10D	-0.761399	2.29062	-2.04182	0.0444858	0.400223	-2.00948
Single-cell pbulk	CD8_EM	Baseline	MTAP	-0.383021	4.46602	-2.05088	0.0444876	0.400223	-2.00947
Single-cell pbulk	CD8_EM	Baseline	PPP2R5A	0.137296	7.34829	2.0427	0.0445086	0.400223	2.00927
Single-cell pbulk	CD8_EM	Baseline	GZMM	0.158665	9.6642	2.06884	0.044567	0.400223	2.00872
Single-cell pbulk	CD8_EM	Baseline	PMF1-BGLAP	-0.606823	2.15282	-2.04269	0.0445827	0.400223	-2.00857
Single-cell pbulk	CD8_EM	Baseline	RP11-498P14.5	-0.705729	2.81196	-2.04148	0.0445867	0.400223	-2.00853
Single-cell pbulk	CD8_EM	Baseline	CEP112	-0.657801	1.43631	-2.03233	0.044621	0.400223	-2.00821
Single-cell pbulk	CD8_EM	Baseline	FAM21C	-0.171031	6.75806	-2.03805	0.0446447	0.400223	-2.00799
Single-cell pbulk	CD8_EM	Day 1	MXD4	0.218933	7.05647	2.09109	0.0401389	0.400354	2.05232
Single-cell pbulk	CD8_EM	Baseline	FAM65B	-0.108547	9.64342	-2.05376	0.044825	0.400552	-2.00629
Single-cell pbulk	CD8_EM	Baseline	S1PR1	-0.250027	7.92926	-2.03563	0.044835	0.400552	-2.0062
Single-cell pbulk	CD8_EM	Baseline	C18orf21	-0.274592	4.99578	-2.03338	0.0448448	0.400552	-2.00611
Single-cell pbulk	CD8_EM	Baseline	DENND1C	0.152331	7.29433	2.03782	0.0449267	0.400796	2.00534
Single-cell pbulk	CD8_EM	Day 1	SNX30	-0.402438	4.32971	-2.08097	0.0403447	0.401818	-2.0502
Single-cell pbulk	CD8_EM	Day 1	GEM	-0.629187	0.911583	-2.07922	0.040395	0.401818	-2.04969
Single-cell pbulk	CD8_EM	Baseline	EGR1	-0.702711	3.80023	-2.03229	0.0451727	0.402338	-2.00304
Single-cell pbulk	CD8_EM	Baseline	ZNF33B	-0.305375	5.23221	-2.02658	0.0452658	0.402338	-2.00218
Single-cell pbulk	CD8_EM	Baseline	PPP2R3C	0.205086	6.13504	2.03389	0.0452738	0.402338	2.0021
Single-cell pbulk	CD8_EM	Baseline	MYH3	-0.754837	1.48183	-2.03106	0.0453185	0.402338	-2.00169
Single-cell pbulk	CD8_EM	Day 1	RIMS3	-0.648179	1.40789	-2.07699	0.0406587	0.40269	-2.04699
Single-cell pbulk	CD8_EM	Day 1	MCM6	0.330298	4.86237	2.07217	0.040676	0.40269	2.04682
Single-cell pbulk	CD8_EM	Day 1	RP1-92O14.3	-0.693286	1.34389	-2.08057	0.0406763	0.40269	-2.04681
Single-cell pbulk	CD8_EM	Day 1	MICU3	-0.857163	2.98874	-2.09316	0.0407521	0.40269	-2.04604
Single-cell pbulk	CD8_EM	Day 1	RCCD1	-0.646546	3.1149	-2.07839	0.0407565	0.40269	-2.046
Single-cell pbulk	CD8_EM	Baseline	GID4	0.394449	4.26247	2.02418	0.0454669	0.403169	2.00031
Single-cell pbulk	CD8_EM	Day 1	PPP1R2	-0.157034	8.40382	-2.09216	0.0408747	0.403315	-2.0448
Single-cell pbulk	CD8_EM	Baseline	GCSAM	-0.454421	4.60496	-2.04356	0.0455814	0.403697	-1.99925
Single-cell pbulk	CD8_EM	Baseline	GPM6B	-0.626616	1.87983	-2.02558	0.0456596	0.403904	-1.99853
Single-cell pbulk	CD8_EM	Baseline	CLIC1	0.213523	9.57782	2.06526	0.0457717	0.404131	1.99749
Single-cell pbulk	CD8_EM	Baseline	RYR1	0.572462	3.34546	2.02296	0.0458033	0.404131	1.9972
Single-cell pbulk	CD8_EM	Baseline	METTL4	-0.326262	5.37332	-2.02691	0.0458503	0.404131	-1.99677
Single-cell pbulk	CD8_EM	Day 1	TLR6	-0.716472	1.73307	-2.07785	0.0410767	0.404189	-2.04276
Single-cell pbulk	CD8_EM	Day 1	APOBEC3C	0.235278	6.74746	2.08473	0.0411217	0.404189	2.0423
Single-cell pbulk	CD8_EM	Day 1	RP5-940J5.9	0.556723	3.54287	2.07233	0.041214	0.404189	2.04137
Single-cell pbulk	CD8_EM	Day 1	IFNLR1	0.681413	3.02954	2.07213	0.0412328	0.404189	2.04118
Single-cell pbulk	CD8_EM	Day 1	ZNHIT3	-0.213859	6.47878	-2.08053	0.0412382	0.404189	-2.04113
Single-cell pbulk	CD8_EM	Baseline	GTPBP1	0.214703	5.84015	2.02403	0.0459602	0.404615	1.99576
Single-cell pbulk	CD8_EM	Day 1	YBEY	-0.351873	5.09267	-2.08938	0.0414279	0.405508	-2.03922
Single-cell pbulk	CD8_EM	Day 1	ARPC5	0.153525	8.8012	2.08001	0.0416151	0.405912	2.03735
Single-cell pbulk	CD8_EM	Day 1	XCL2	0.527231	6.39033	2.10053	0.0416164	0.405912	2.03734
Single-cell pbulk	CD8_EM	Day 1	ZNF419	-0.697657	2.96731	-2.07394	0.0416348	0.405912	-2.03715
Single-cell pbulk	CD8_EM	Day 1	MED6	-0.171163	5.95994	-2.06185	0.0417006	0.406015	-2.0365
Single-cell pbulk	CD8_EM	Day 1	RTN3	-0.181128	6.60153	-2.06475	0.0417729	0.406181	-2.03578
Single-cell pbulk	CD8_EM	Baseline	CTNNAL1	-0.707445	2.33671	-2.02723	0.0462393	0.40632	-1.9932
Single-cell pbulk	CD8_EM	Baseline	ZBTB3	-0.677508	2.45255	-2.01662	0.0462644	0.40632	-1.99297
Single-cell pbulk	CD8_EM	Baseline	ZBED4	-0.33486	4.91925	-2.02263	0.0463623	0.406383	-1.99208
Single-cell pbulk	CD8_EM	Baseline	ADC	-0.588871	2.87876	-2.01714	0.0463822	0.406383	-1.9919
Single-cell pbulk	CD8_EM	Baseline	LMBR1	-0.255375	6.55449	-2.0453	0.0464519	0.406509	-1.99126
Single-cell pbulk	CD8_EM	Day 1	ZFP30	-0.4349	3.89822	-2.06354	0.0419831	0.406539	-2.03369
Single-cell pbulk	CD8_EM	Day 1	TESC	0.380395	5.28997	2.06641	0.0420101	0.406539	2.03342
Single-cell pbulk	CD8_EM	Day 1	DNTTIP1	0.335359	5.04762	2.05795	0.0420484	0.406539	2.03304
Single-cell pbulk	CD8_EM	Day 1	HCG25	-0.623551	2.48031	-2.05997	0.0421745	0.406539	-2.03179
Single-cell pbulk	CD8_EM	Day 1	MRPL27	0.282743	5.4748	2.05473	0.0423648	0.406539	2.02992
Single-cell pbulk	CD8_EM	Day 1	PAXBP1	-0.17348	6.8189	-2.05427	0.0424101	0.406539	-2.02947
Single-cell pbulk	CD8_EM	Day 1	CTBS	-0.21841	5.84444	-2.0642	0.042475	0.406539	-2.02884
Single-cell pbulk	CD8_EM	Day 1	CHPF	-0.483957	3.57696	-2.05347	0.0424974	0.406539	-2.02862
Single-cell pbulk	CD8_EM	Day 1	GTPBP1	0.217329	5.84015	2.05714	0.0425385	0.406539	2.02821
Single-cell pbulk	CD8_EM	Day 1	BLOC1S4	0.182936	6.90383	2.06166	0.042567	0.406539	2.02793
Single-cell pbulk	CD8_EM	Day 1	GP9	-0.694593	1.16607	-2.0548	0.0425764	0.406539	-2.02784
Single-cell pbulk	CD8_EM	Day 1	CSNK2B	0.14557	7.85656	2.06473	0.042713	0.406539	2.02651
Single-cell pbulk	CD8_EM	Day 1	EXD2	-0.609521	3.05139	-2.05278	0.0427327	0.406539	-2.02631
Single-cell pbulk	CD8_EM	Day 1	KDM5D	-0.418379	3.72858	-2.05061	0.042772	0.406539	-2.02593
Single-cell pbulk	CD8_EM	Day 1	GYS1	0.473435	4.29119	2.05048	0.0427847	0.406539	2.02581
Single-cell pbulk	CD8_EM	Day 1	KLRG1	0.331604	9.13465	2.10315	0.0428524	0.406539	2.02515
Single-cell pbulk	CD8_EM	Day 1	SUMO2	0.091208	9.27888	2.05464	0.0429179	0.406539	2.02451
Single-cell pbulk	CD8_EM	Day 1	DDX10	-0.224701	5.697	-2.05261	0.0431024	0.406539	-2.02272
Single-cell pbulk	CD8_EM	Day 1	DNAJC7	0.138036	7.15814	2.04936	0.0431098	0.406539	2.02264
Single-cell pbulk	CD8_EM	Day 1	AMICA1	-0.389478	5.80224	-2.06734	0.043131	0.406539	-2.02244
Single-cell pbulk	CD8_EM	Day 1	LRRC37A3	-0.734811	1.76844	-2.05139	0.0431353	0.406539	-2.0224
Single-cell pbulk	CD8_EM	Day 1	TNRC18	0.274993	5.37117	2.04619	0.0432388	0.406539	2.0214
Single-cell pbulk	CD8_EM	Day 1	ZEB1	-0.276365	6.35175	-2.06264	0.0432469	0.406539	-2.02132
Single-cell pbulk	CD8_EM	Day 1	EXO5	0.624806	2.96952	2.04752	0.0432669	0.406539	2.02112
Single-cell pbulk	CD8_EM	Day 1	SRSF2	-0.180378	8.66576	-2.07871	0.0432683	0.406539	-2.02111
Single-cell pbulk	CD8_EM	Day 1	KIAA1147	-0.19108	6.21463	-2.04587	0.0433084	0.406539	-2.02072
Single-cell pbulk	CD8_EM	Day 1	KIR2DL3	1.08093	2.68477	2.0789	0.0433832	0.406539	2.02
Single-cell pbulk	CD8_EM	Day 1	ZNF662	-0.686916	1.01195	-2.05064	0.0435582	0.406539	-2.01832
Single-cell pbulk	CD8_EM	Day 1	PPP2R3A	-0.734349	1.59369	-2.04426	0.0436263	0.406539	-2.01766
Single-cell pbulk	CD8_EM	Day 1	KRTCAP2	0.120608	8.76033	2.0536	0.0436273	0.406539	2.01765
Single-cell pbulk	CD8_EM	Day 1	ATG9B	-0.549804	3.26553	-2.04604	0.0436324	0.406539	-2.01761
Single-cell pbulk	CD8_EM	Day 1	RP11-11N9.4	-0.738314	1.54488	-2.04414	0.043643	0.406539	-2.0175
Single-cell pbulk	CD8_EM	Day 1	MOSPD3	0.229757	5.64842	2.04154	0.0436936	0.406539	2.01702
Single-cell pbulk	CD8_EM	Day 1	ALOX5	-0.731676	2.10481	-2.04315	0.043726	0.406539	-2.01671
Single-cell pbulk	CD8_EM	Day 1	PPA1	-0.264192	6.92699	-2.07073	0.0437875	0.406539	-2.01612
Single-cell pbulk	CD8_EM	Day 1	ELOVL1	0.192998	6.52815	2.04546	0.043925	0.406539	2.01481
Single-cell pbulk	CD8_EM	Day 1	GPHN	-0.390037	5.28466	-2.07355	0.0439374	0.406539	-2.01469
Single-cell pbulk	CD8_EM	Day 1	RP4-594I10.3	-0.62937	3.21625	-2.05128	0.043978	0.406539	-2.0143
Single-cell pbulk	CD8_EM	Day 1	GTPBP4	-0.215915	6.17825	-2.0442	0.0440305	0.406539	-2.0138
Single-cell pbulk	CD8_EM	Day 1	IFRD2	-0.226981	5.6944	-2.04296	0.0440558	0.406539	-2.01356
Single-cell pbulk	CD8_EM	Day 1	DDB2	-0.224273	5.51393	-2.0366	0.0441949	0.406539	-2.01224
Single-cell pbulk	CD8_EM	Day 1	GPRASP1	-0.494907	4.01689	-2.0409	0.0442025	0.406539	-2.01217
Single-cell pbulk	CD8_EM	Day 1	KIAA0141	0.226209	6.45362	2.04576	0.0442394	0.406539	2.01182
Single-cell pbulk	CD8_EM	Day 1	GSTM2	-0.727378	3.61385	-2.05905	0.0442431	0.406539	-2.01178
Single-cell pbulk	CD8_EM	Day 28	UBE2E2	-1.12871	2.12502	-3.29104	0.00141947	0.40708	-3.19066
Single-cell pbulk	CD8_EM	Day 28	ABAT	0.981791	2.92513	3.27105	0.00148182	0.40708	3.17822
Single-cell pbulk	CD8_EM	Day 28	MARCH9	-0.325027	6.43318	-3.29358	0.00148612	0.40708	-3.17738
Single-cell pbulk	CD8_EM	Day 28	SLC35B3	-0.454818	5.22443	-3.27973	0.00149519	0.40708	-3.17561
Single-cell pbulk	CD8_EM	Baseline	ZNF275	-0.486515	3.39626	-2.01318	0.04663	0.407116	-1.98965
Single-cell pbulk	CD8_EM	Baseline	ELL2	-0.325504	5.49469	-2.01772	0.046632	0.407116	-1.98963
Single-cell pbulk	CD8_EM	Day 1	CDK18	-0.656288	1.63279	-2.039	0.0444214	0.407227	-2.01009
Single-cell pbulk	CD8_EM	Day 1	SNRNP40	-0.163165	6.72746	-2.04209	0.0444828	0.407227	-2.00951
Single-cell pbulk	CD8_EM	Day 1	SLC35D1	-0.329268	4.76353	-2.03455	0.0444856	0.407227	-2.00949
Single-cell pbulk	CD8_EM	Day 1	ZRSR2	-0.191788	6.03244	-2.0373	0.0445395	0.407227	-2.00898
Single-cell pbulk	CD8_EM	Baseline	FLYWCH2	-0.263537	5.50252	-2.02566	0.0467031	0.407253	-1.98898
Single-cell pbulk	CD8_EM	Day 1	NPIPA1	-0.593745	2.95781	-2.03549	0.0446838	0.408038	-2.00762
Single-cell pbulk	CD8_EM	Day 28	IKZF2	0.664642	6.57098	3.25283	0.00182149	0.408434	3.11789
Single-cell pbulk	CD8_EM	Day 28	DZIP3	-0.441367	5.54226	-3.24598	0.00182605	0.408434	-3.11716
Single-cell pbulk	CD8_EM	Day 28	AP1B1	0.384634	5.65022	3.1862	0.00192418	0.408434	3.10169
Single-cell pbulk	CD8_EM	Day 28	MATK	0.323919	8.13391	3.2803	0.0020046	0.408434	3.08955
Single-cell pbulk	CD8_EM	Day 28	AQP3	-0.521026	6.22462	-3.24645	0.00201443	0.408434	-3.0881
Single-cell pbulk	CD8_EM	Day 28	ZNF585A	-0.391035	5.47363	-3.16391	0.00203426	0.408434	-3.08518
Single-cell pbulk	CD8_EM	Day 28	TMCC3	1.08077	3.88473	3.19757	0.00203835	0.408434	3.08459
Single-cell pbulk	CD8_EM	Day 28	C1orf21	0.584341	6.72248	3.24269	0.00216194	0.408434	3.06703
Single-cell pbulk	CD8_EM	Day 28	RNF139	0.328895	6.74137	3.1418	0.00217731	0.408434	3.06492
Single-cell pbulk	CD8_EM	Day 28	ZNF324	-0.5611	4.34798	-3.16954	0.00220901	0.408434	-3.06059
Single-cell pbulk	CD8_EM	Day 28	RNASEH1	0.322825	6.07204	3.12018	0.00233067	0.408434	3.0445
Single-cell pbulk	CD8_EM	Day 28	SIRPA	-0.963364	1.4456	-3.12901	0.00237593	0.408434	-3.03871
Single-cell pbulk	CD8_EM	Day 28	PPA1	-0.418771	6.92699	-3.19958	0.00242778	0.408434	-3.0322
Single-cell pbulk	CD8_EM	Day 28	ZNF274	-0.461242	5.47574	-3.12304	0.00245025	0.408434	-3.02942
Single-cell pbulk	CD8_EM	Day 28	C19orf68	0.663686	4.10732	3.09991	0.00247962	0.408434	3.02582
Single-cell pbulk	CD8_EM	Day 28	SPINK2	-1.31041	2.62861	-3.13762	0.00252813	0.408434	-3.01995
Single-cell pbulk	CD8_EM	Day 28	RTF1	0.232754	7.23096	3.0916	0.00261194	0.408434	3.01006
Single-cell pbulk	CD8_EM	Day 28	GZMA	0.399627	10.2897	3.19905	0.00265161	0.408434	3.00548
Single-cell pbulk	CD8_EM	Day 28	GRB2	0.182419	8.23723	3.07657	0.00275207	0.408434	2.99415
Single-cell pbulk	CD8_EM	Day 28	GPATCH11	-0.390109	5.61462	-3.08605	0.00277836	0.408434	-2.99125
Single-cell pbulk	CD8_EM	Day 28	EMB	0.195091	8.81621	3.10363	0.00286191	0.408434	2.98219
Single-cell pbulk	CD8_EM	Day 28	TOR1AIP1	-0.245511	6.91135	-3.05213	0.00287314	0.408434	-2.98099
Single-cell pbulk	CD8_EM	Day 28	CTSW	0.447973	10.3096	3.17315	0.00292405	0.408434	2.97561
Single-cell pbulk	CD8_EM	Day 28	ACTN1	-0.912151	5.19964	-3.13587	0.00300749	0.408434	-2.96697
Single-cell pbulk	CD8_EM	Day 28	TNFRSF25	-0.685143	5.17585	-3.07213	0.00303682	0.408434	-2.96399
Single-cell pbulk	CD8_EM	Day 28	H3F3B	0.213952	11.1275	3.03446	0.00309617	0.408434	2.95802
Single-cell pbulk	CD8_EM	Day 28	MYC	-0.635233	5.91588	-3.08315	0.00314728	0.408434	-2.95297
Single-cell pbulk	CD8_EM	Day 28	HIC2	-0.644986	4.6248	-3.03625	0.00319161	0.408434	-2.94865
Single-cell pbulk	CD8_EM	Day 28	SDCCAG8	-0.354633	6.07697	-3.02409	0.00321471	0.408434	-2.94642
Single-cell pbulk	CD8_EM	Day 28	LINC00152	0.539361	7.21244	3.12202	0.00321716	0.408434	2.94619
Single-cell pbulk	CD8_EM	Day 28	ARL4C	0.214099	10.1112	3.06072	0.00327291	0.408434	2.94087
Single-cell pbulk	CD8_EM	Day 28	USP9Y	-0.605327	2.87786	-3.01816	0.00329752	0.408434	-2.93855
Single-cell pbulk	CD8_EM	Day 28	RP11-213G21.1	-1.08936	2.70084	-3.02156	0.0033337	0.408434	-2.93517
Single-cell pbulk	CD8_EM	Baseline	RP11-50E11.3	-0.609976	2.14322	-2.0167	0.0469369	0.408807	-1.98687
Single-cell pbulk	CD8_EM	Day 1	NOD2	-0.67359	2.06295	-2.03522	0.0449077	0.409574	-2.00552
Single-cell pbulk	CD8_EM	Baseline	TCOF1	-0.165313	6.39249	-2.01491	0.0471309	0.409751	-1.98512
Single-cell pbulk	CD8_EM	Baseline	PTP4A2	0.147622	9.47231	2.04044	0.0472008	0.409751	1.98449
Single-cell pbulk	CD8_EM	Baseline	AC015987.2	0.584362	2.2501	2.00739	0.0472534	0.409751	1.98402
Single-cell pbulk	CD8_EM	Baseline	EFHD2	0.355921	9.24215	2.05906	0.0472682	0.409751	1.98389
Single-cell pbulk	CD8_EM	Baseline	TOB2	0.252826	5.6485	2.00867	0.0474013	0.410262	1.9827
Single-cell pbulk	CD8_EM	Baseline	GNPTAB	0.238955	7.24612	2.02073	0.0474942	0.410262	1.98187
Single-cell pbulk	CD8_EM	Baseline	RALBP1	0.129532	7.20867	2.01298	0.0475114	0.410262	1.98171
Single-cell pbulk	CD8_EM	Baseline	GPR132	-0.280059	5.03288	-2.00389	0.0476325	0.410262	-1.98063
Single-cell pbulk	CD8_EM	Baseline	TNPO3	-0.179659	5.9903	-2.00355	0.0476854	0.410262	-1.98016
Single-cell pbulk	CD8_EM	Baseline	KIR3DL2	1.26614	2.44145	2.03621	0.0476971	0.410262	1.98006
Single-cell pbulk	CD8_EM	Baseline	TBL2	-0.402317	3.91437	-2.01368	0.0477251	0.410262	-1.97981
Single-cell pbulk	CD8_EM	Baseline	ICOS	-0.3204	5.78233	-2.01889	0.047809	0.410262	-1.97906
Single-cell pbulk	CD8_EM	Baseline	RP11-410L14.2	-0.563243	2.80762	-2.00239	0.0478295	0.410262	-1.97888
Single-cell pbulk	CD8_EM	Day 1	DYM	-0.145393	6.65273	-2.02907	0.0450496	0.410359	-2.00419
Single-cell pbulk	CD8_EM	Baseline	USP53	-0.355959	5.30838	-2.01557	0.0480009	0.411253	-1.97736
Single-cell pbulk	CD8_EM	Day 1	POU2F1	0.379542	4.78509	2.02784	0.0452504	0.411552	2.00232
Single-cell pbulk	CD8_EM	Day 1	ANKRD31	-0.681777	1.94851	-2.02907	0.0452925	0.411552	-2.00193
Single-cell pbulk	CD8_EM	Day 1	C4orf32	-0.381757	4.48099	-2.03989	0.045539	0.412379	-1.99964
Single-cell pbulk	CD8_EM	Day 1	FAM211A	-0.542517	2.93438	-2.02315	0.0455744	0.412379	-1.99931
Single-cell pbulk	CD8_EM	Day 1	CDC16	-0.212386	6.24323	-2.03421	0.0456735	0.412379	-1.9984
Single-cell pbulk	CD8_EM	Day 1	TNFAIP8L2	-0.402021	4.63343	-2.02856	0.0457126	0.412379	-1.99804
Single-cell pbulk	CD8_EM	Day 1	SDF4	0.139508	7.36875	2.02626	0.0457222	0.412379	1.99795
Single-cell pbulk	CD8_EM	Day 1	CD70	0.527364	3.54651	2.03109	0.0457604	0.412379	1.9976
Single-cell pbulk	CD8_EM	Day 1	SURF4	0.148022	7.12478	2.02115	0.0457951	0.412379	1.99728
Single-cell pbulk	CD8_EM	Day 1	RP11-973H7.1	0.574976	2.84418	2.0297	0.0458538	0.412379	1.99674
Single-cell pbulk	CD8_EM	Day 1	CALR	0.145322	9.32776	2.03415	0.0459381	0.412379	1.99596
Single-cell pbulk	CD8_EM	Day 1	CAPZA1	0.130081	8.11242	2.0323	0.0459619	0.412379	1.99574
Single-cell pbulk	CD8_EM	Day 1	PYCR2	-0.37024	4.67088	-2.03129	0.046005	0.412379	-1.99535
Single-cell pbulk	CD8_EM	Day 1	A1BG	-0.301296	5.69879	-2.02736	0.046058	0.412379	-1.99486
Single-cell pbulk	CD8_EM	Day 1	MTIF3	-0.174367	6.4831	-2.0178	0.0461576	0.412379	-1.99395
Single-cell pbulk	CD8_EM	Day 1	IDS	0.144622	8.6031	2.02418	0.0461689	0.412379	1.99385
Single-cell pbulk	CD8_EM	Baseline	DET1	-0.561335	3.00085	-1.99751	0.0483316	0.413384	-1.97444
Single-cell pbulk	CD8_EM	Baseline	COX8A	0.117114	8.54693	2.00276	0.0485324	0.413384	1.97268
Single-cell pbulk	CD8_EM	Baseline	PRF1	0.384867	9.60518	2.03767	0.0485334	0.413384	1.97267
Single-cell pbulk	CD8_EM	Baseline	MSN	0.135192	9.42068	2.01412	0.0485485	0.413384	1.97254
Single-cell pbulk	CD8_EM	Baseline	HIBCH	-0.220776	5.67119	-1.99891	0.0486272	0.413384	-1.97185
Single-cell pbulk	CD8_EM	Baseline	NSMCE4A	0.163729	6.57313	1.9946	0.0486535	0.413384	1.97162
Single-cell pbulk	CD8_EM	Baseline	RP11-14N7.2	-0.667715	1.53248	-2.00696	0.0487263	0.413384	-1.97098
Single-cell pbulk	CD8_EM	Baseline	KBTBD7	-0.570187	3.75457	-1.99374	0.048756	0.413384	-1.97072
Single-cell pbulk	CD8_EM	Baseline	CHAC2	-0.558593	2.4833	-1.99359	0.0487652	0.413384	-1.97064
Single-cell pbulk	CD8_EM	Baseline	MAPK12	-0.679726	1.44638	-1.99655	0.0488577	0.413384	-1.96983
Single-cell pbulk	CD8_EM	Baseline	CRYL1	0.348825	5.02183	2.00125	0.048904	0.413384	1.96943
Single-cell pbulk	CD8_EM	Baseline	RAB15	-0.795114	2.04059	-2.00779	0.0489245	0.413384	-1.96925
Single-cell pbulk	CD8_EM	Day 1	C1orf228	-0.556634	5.36977	-2.04906	0.0464395	0.413808	-1.99138
Single-cell pbulk	CD8_EM	Day 1	ZNF707	-0.448028	3.44554	-2.01388	0.0465726	0.413808	-1.99017
Single-cell pbulk	CD8_EM	Day 1	HERPUD1	0.223203	7.76367	2.02213	0.0466607	0.413808	1.98937
Single-cell pbulk	CD8_EM	Day 1	CMTM8	-0.809004	3.17973	-2.04002	0.046665	0.413808	-1.98933
Single-cell pbulk	CD8_EM	Day 1	TMEM9B	0.186799	6.94784	2.01813	0.0467208	0.413808	1.98882
Single-cell pbulk	CD8_EM	Day 1	ITGAL	0.186258	8.49031	2.04636	0.0467241	0.413808	1.98879
Single-cell pbulk	CD8_EM	Day 1	CTB-31O20.2	0.447942	5.05577	2.01347	0.0467809	0.413808	1.98828
Single-cell pbulk	CD8_EM	Day 1	RP11-483I13.5	-0.67901	1.93372	-2.01402	0.0468276	0.413808	-1.98786
Single-cell pbulk	CD8_EM	Day 1	SMAP2	-0.157601	8.72124	-2.02281	0.0469215	0.413808	-1.98701
Single-cell pbulk	CD8_EM	Day 1	SELT	0.136822	7.52656	2.01786	0.0470354	0.413808	1.98598
Single-cell pbulk	CD8_EM	Day 1	ARMC2	0.341007	4.29984	2.00938	0.0470385	0.413808	1.98595
Single-cell pbulk	CD8_EM	Day 1	SH3BP2	0.24424	6.10342	2.00957	0.0470556	0.413808	1.9858
Single-cell pbulk	CD8_EM	Day 1	MREG	-0.548338	3.06093	-2.00917	0.0470608	0.413808	-1.98575
Single-cell pbulk	CD8_EM	Day 1	RIC8B	-0.342327	5.04832	-2.00962	0.0471595	0.414181	-1.98486
Single-cell pbulk	CD8_EM	Day 1	PTCD2	-0.606183	3.17185	-2.01047	0.047226	0.41427	-1.98427
Single-cell pbulk	CD8_EM	Day 28	TYW3	-0.379302	5.75551	-2.99269	0.00344069	0.414631	-2.92535
Single-cell pbulk	CD8_EM	Baseline	GM2A	-0.571811	3.19864	-1.99402	0.0491471	0.414788	-1.96731
Single-cell pbulk	CD8_EM	Day 1	GSTP1	0.185566	8.83087	2.03137	0.0473606	0.414955	1.98306
Single-cell pbulk	CD8_EM	Baseline	PLEKHG3	0.601629	4.99297	2.0168	0.0494236	0.415614	1.96492
Single-cell pbulk	CD8_EM	Baseline	PCBP4	0.495396	3.72882	1.99203	0.0495058	0.415614	1.96421
Single-cell pbulk	CD8_EM	Baseline	SUB1	0.131116	8.94887	2.01218	0.0495455	0.415614	1.96387
Single-cell pbulk	CD8_EM	Baseline	PDE6G	-0.643824	1.20958	-1.99279	0.0495949	0.415614	-1.96344
Single-cell pbulk	CD8_EM	Baseline	MPHOSPH9	-0.206333	5.9242	-1.98615	0.0495985	0.415614	-1.96341
Single-cell pbulk	CD8_EM	Baseline	SLC26A2	-0.314212	4.34713	-1.986	0.0496156	0.415614	-1.96326
Single-cell pbulk	CD8_EM	Baseline	SLAIN1	-0.27341	4.77059	-1.99057	0.0496709	0.415614	-1.96279
Single-cell pbulk	CD8_EM	Baseline	ZNF391	-0.640081	1.54796	-1.98864	0.0497793	0.415614	-1.96186
Single-cell pbulk	CD8_EM	Baseline	MSL3	-0.194584	6.65083	-1.9944	0.0497929	0.415614	-1.96174
Single-cell pbulk	CD8_EM	Baseline	SLC25A45	-0.244027	5.94295	-1.99703	0.0498103	0.415614	-1.96159
Single-cell pbulk	CD8_EM	Baseline	GPHN	-0.381215	5.28466	-2.01535	0.0498691	0.415632	-1.96109
Single-cell pbulk	CD8_EM	Day 28	TMPO-AS1	-0.771035	3.16902	-2.98216	0.00355837	0.416676	-2.91487
Single-cell pbulk	CD8_EM	Day 28	AC142528.1	-1.05804	1.78764	-2.98311	0.00360953	0.416676	-2.91041
Single-cell pbulk	CD8_EM	Day 28	SUSD3	-0.574828	5.66739	-3.04847	0.00372893	0.416676	-2.90023
Single-cell pbulk	CD8_EM	Day 28	MDH2	0.17074	7.8631	2.98083	0.00378237	0.416676	2.89576
Single-cell pbulk	CD8_EM	Day 28	DHX9	-0.212959	7.10726	-2.97733	0.00379048	0.416676	-2.89509
Single-cell pbulk	CD8_EM	Day 28	B3GALNT2	0.708532	3.70791	2.9571	0.0038621	0.416676	2.88921
Single-cell pbulk	CD8_EM	Day 28	AP001055.6	-0.952051	3.11595	-2.95358	0.00387244	0.416676	-2.88837
Single-cell pbulk	CD8_EM	Day 28	ADAMTSL5	-0.980187	2.11643	-2.94436	0.00397766	0.416676	-2.87993
Single-cell pbulk	CD8_EM	Day 28	SDHA	0.18192	7.56907	2.92438	0.00422922	0.416676	2.86054
Single-cell pbulk	CD8_EM	Day 28	RCAN3	-0.611933	6.90271	-3.02144	0.00429561	0.416676	-2.8556
Single-cell pbulk	CD8_EM	Day 28	MYBL1	0.3218	8.45327	2.97083	0.0044002	0.416676	2.84795
Single-cell pbulk	CD8_EM	Day 28	POLR2H	-0.288572	5.9883	-2.90926	0.00441481	0.416676	-2.84689
Single-cell pbulk	CD8_EM	Day 28	LEF1	-0.663774	7.77145	-3.02765	0.00449961	0.416676	-2.84083
Single-cell pbulk	CD8_EM	Day 28	CEP192	-0.353932	5.78553	-2.93165	0.00452797	0.416676	-2.83883
Single-cell pbulk	CD8_EM	Day 28	UBAC2	-0.221736	7.28345	-2.91917	0.00453024	0.416676	-2.83867
Single-cell pbulk	CD8_EM	Day 28	ZNF567	-0.398119	5.17984	-2.91289	0.00454832	0.416676	-2.8374
Single-cell pbulk	CD8_EM	Day 28	AKNA	0.167318	8.59709	2.90868	0.00467471	0.416676	2.82863
Single-cell pbulk	CD8_EM	Day 28	TEF	-0.980559	2.47696	-2.89762	0.00468025	0.416676	-2.82825
Single-cell pbulk	CD8_EM	Day 28	GAN	0.590251	4.31353	2.88888	0.00472308	0.416676	2.82534
Single-cell pbulk	CD8_EM	Day 28	PREP	-0.303315	5.96899	-2.89557	0.00475756	0.416676	-2.82301
Single-cell pbulk	CD8_EM	Day 28	PLA2G16	0.475577	6.39227	2.91614	0.00479073	0.416676	2.82078
Single-cell pbulk	CD8_EM	Day 28	ZBED5	-0.340875	6.05361	-2.90505	0.00483328	0.416676	-2.81794
Single-cell pbulk	CD8_EM	Day 28	PIEZO1	0.462558	5.79483	2.88987	0.00494336	0.416676	2.8107
Single-cell pbulk	CD8_EM	Day 28	GPAT2	-0.916209	2.25438	-2.89619	0.00494874	0.416676	-2.81035
Single-cell pbulk	CD8_EM	Day 28	LNP1	-0.882145	1.4214	-2.87681	0.00495593	0.416676	-2.80988
Single-cell pbulk	CD8_EM	Day 28	HIST1H4E	0.769565	3.16435	2.88084	0.00500519	0.416676	2.8067
Single-cell pbulk	CD8_EM	Day 28	TRIM26	0.342114	5.97006	2.86937	0.00502931	0.416676	2.80515
Single-cell pbulk	CD8_EM	Day 28	RNF166	0.28049	7.52717	2.88446	0.00504818	0.416676	2.80394
Single-cell pbulk	CD8_EM	Day 28	TXK	-0.639752	6.29271	-2.92733	0.00510146	0.416676	-2.80056
Single-cell pbulk	CD8_EM	Day 1	CLIC4	-0.65533	1.72703	-2.00601	0.0477396	0.417469	-1.97968
Single-cell pbulk	CD8_EM	Day 1	CSAD	-0.385568	4.33789	-2.00271	0.047761	0.417469	-1.97949
Single-cell pbulk	CD8_EM	Day 1	MPP5	-0.463535	4.20609	-2.00192	0.0478476	0.417722	-1.97872
Single-cell pbulk	CD8_EM	Day 1	DUSP8	0.631422	3.33051	2.00542	0.0479289	0.417722	1.978
Single-cell pbulk	CD8_EM	Day 1	TANGO6	-0.289659	4.94503	-2.00584	0.0479605	0.417722	-1.97772
Single-cell pbulk	CD8_EM	Day 1	RP11-267M23.4	-0.716487	1.92885	-2.00968	0.0481374	0.417889	-1.97615
Single-cell pbulk	CD8_EM	Day 1	ARMCX1	-0.639768	1.10633	-2.00412	0.0481904	0.417889	-1.97569
Single-cell pbulk	CD8_EM	Day 1	RPAP3	-0.236655	5.73315	-2.0049	0.0483231	0.417889	-1.97452
Single-cell pbulk	CD8_EM	Day 1	ANKRD20A4	-0.780372	1.80218	-2.01502	0.0483973	0.417889	-1.97386
Single-cell pbulk	CD8_EM	Day 1	MON2	-0.171677	6.99126	-2.00192	0.0484049	0.417889	-1.9738
Single-cell pbulk	CD8_EM	Day 1	LINC00341	-0.634958	2.00821	-1.99668	0.048423	0.417889	-1.97364
Single-cell pbulk	CD8_EM	Day 1	LINC00920	-0.942279	2.54014	-2.02056	0.0484357	0.417889	-1.97353
Single-cell pbulk	CD8_EM	Day 1	AREL1	-0.25146	4.79594	-1.99598	0.0485004	0.417889	-1.97296
Single-cell pbulk	CD8_EM	Day 1	ZFP1	-0.488191	3.85577	-1.99571	0.0485429	0.417889	-1.97258
Single-cell pbulk	CD8_EM	Day 1	CTC-260E6.6	0.682279	2.37158	1.9951	0.0485981	0.417889	1.9721
Single-cell pbulk	CD8_EM	Day 1	LINC00426	0.393156	4.60243	2.00017	0.0486458	0.417889	1.97168
Single-cell pbulk	CD8_EM	Day 1	TCF3	-0.194109	5.6988	-1.9981	0.0486618	0.417889	-1.97154
Single-cell pbulk	CD8_EM	Day 28	ZNF230	-0.812413	3.38679	-2.87085	0.00517375	0.417937	-2.79601
Single-cell pbulk	CD8_EM	Day 1	IPCEF1	-0.190955	6.76856	-1.99949	0.0488111	0.418682	-1.97024
Single-cell pbulk	CD8_EM	Day 1	AC093388.3	-0.655009	1.41147	-1.99349	0.0489574	0.419101	-1.96896
Single-cell pbulk	CD8_EM	Day 1	RP11-793H13.11	-0.633707	2.50366	-1.99783	0.048974	0.419101	-1.96882
Single-cell pbulk	CD8_EM	Day 1	PRC1	0.555381	2.97454	1.9904	0.0491211	0.419644	1.96754
Single-cell pbulk	CD8_EM	Day 1	PDE9A	-0.805174	2.01638	-2.00115	0.0492242	0.419644	-1.96664
Single-cell pbulk	CD8_EM	Day 1	SPOP	0.189403	6.45193	1.99054	0.0492568	0.419644	1.96636
Single-cell pbulk	CD8_EM	Day 1	TNFSF8	-0.383062	6.08226	-2.00699	0.0493937	0.419644	-1.96518
Single-cell pbulk	CD8_EM	Day 1	SNX21	-0.603666	1.47645	-1.99248	0.0493997	0.419644	-1.96513
Single-cell pbulk	CD8_EM	Day 1	VASH1	-0.671941	1.22027	-2.0008	0.0494076	0.419644	-1.96506
Single-cell pbulk	CD8_EM	Day 1	LAMTOR5	0.145365	7.10672	1.99471	0.0494829	0.419644	1.96441
Single-cell pbulk	CD8_EM	Day 1	C8orf88	-0.660576	2.66185	-1.99123	0.0494941	0.419644	-1.96431
Single-cell pbulk	CD8_EM	Day 1	CD97	0.184714	8.49854	2.02004	0.0497775	0.421265	1.96187
Single-cell pbulk	CD8_EM	Day 1	LIPA	0.218073	6.29062	1.99255	0.0497999	0.421265	1.96168
Single-cell pbulk	CD8_EM	Day 28	IDH3B	0.287579	6.47133	2.85802	0.00547552	0.437506	2.77764
Single-cell pbulk	CD8_EM	Day 28	FBXO15	-0.864042	1.2334	-2.83342	0.00559888	0.442552	-2.77039
Single-cell pbulk	CD8_EM	Day 28	ISM1	-0.853737	1.0494	-2.82067	0.00572248	0.44751	-2.76327
Single-cell pbulk	CD8_EM	Day 28	RP11-367N14.2	-1.04053	1.98631	-2.80958	0.00591667	0.454053	-2.75236
Single-cell pbulk	CD8_EM	Day 28	CCL4	0.543768	9.08867	2.86434	0.00596092	0.454053	2.74992
Single-cell pbulk	CD8_EM	Day 28	LYST	0.360876	7.84539	2.87458	0.00599145	0.454053	2.74825
Single-cell pbulk	CD8_EM	Day 28	ATP6V0A1	-0.915482	1.94224	-2.82097	0.00611921	0.459003	-2.74132
Single-cell pbulk	CD8_EM	Day 28	ZNF579	-0.681827	3.61383	-2.78835	0.00628103	0.461562	-2.73274
Single-cell pbulk	CD8_EM	Day 28	ZFP1	-0.681158	3.85577	-2.78473	0.00634816	0.461562	-2.72923
Single-cell pbulk	CD8_EM	Day 28	ZNF550	-0.630241	4.41346	-2.80752	0.00636876	0.461562	-2.72817
Single-cell pbulk	CD8_EM	Day 28	NKG7	0.498527	12.0861	2.90092	0.00640657	0.461562	2.72621
Single-cell pbulk	CD8_EM	Day 28	RGPD2	-1.56292	3.42936	-2.86202	0.00654522	0.461562	-2.71914
Single-cell pbulk	CD8_EM	Day 28	DESI1	-0.383586	5.42259	-2.78844	0.0066572	0.461562	-2.71352
Single-cell pbulk	CD8_EM	Day 28	TMEM230	0.256594	7.49185	2.78727	0.00666029	0.461562	2.71337
Single-cell pbulk	CD8_EM	Day 28	ETNK2	-0.929283	2.06144	-2.78501	0.00670446	0.461562	-2.71118
Single-cell pbulk	CD8_EM	Day 28	KIAA1551	-0.171712	9.7506	-2.80997	0.00671842	0.461562	-2.71049
Single-cell pbulk	CD8_EM	Day 28	RIOK3	0.253142	7.23339	2.7674	0.00685356	0.465328	2.70388
Single-cell pbulk	CD8_EM	Day 28	LINC00278	-0.686926	2.47685	-2.7606	0.00699731	0.465328	-2.69697
Single-cell pbulk	CD8_EM	Day 28	ZNF239	-0.842571	1.77049	-2.75581	0.00701971	0.465328	-2.69591
Single-cell pbulk	CD8_EM	Day 28	KIR2DL3	1.52661	2.68477	2.79483	0.00726968	0.465328	2.68423
Single-cell pbulk	CD8_EM	Day 28	UBA3	-0.243726	6.62369	-2.7412	0.0072848	0.465328	-2.68354
Single-cell pbulk	CD8_EM	Day 28	TNPO3	-0.268714	5.9903	-2.73012	0.00743151	0.465328	-2.67686
Single-cell pbulk	CD8_EM	Day 28	CCL5	0.245678	12.5653	2.8173	0.00749768	0.465328	2.67389
Single-cell pbulk	CD8_EM	Day 28	MC1R	-0.825021	1.45818	-2.73109	0.0074992	0.465328	-2.67382
Single-cell pbulk	CD8_EM	Day 28	PPHLN1	0.20251	7.33123	2.73951	0.00754133	0.465328	2.67194
Single-cell pbulk	CD8_EM	Day 28	GNPTAB	0.355696	7.24612	2.74857	0.0075432	0.465328	2.67186
Single-cell pbulk	CD8_EM	Day 28	DRAM1	-0.810734	2.99616	-2.73513	0.00784695	0.465328	-2.65859
Single-cell pbulk	CD8_EM	Day 28	CCDC132	-0.343174	5.5191	-2.70558	0.00794708	0.465328	-2.65431
Single-cell pbulk	CD8_EM	Day 28	SASS6	0.468134	4.648	2.70544	0.00795024	0.465328	2.65418
Single-cell pbulk	CD8_EM	Day 28	CHMP7	-0.4469	6.04486	-2.73729	0.00803993	0.465328	-2.65039
Single-cell pbulk	CD8_EM	Day 28	RP11-379H18.1	-0.794644	2.38778	-2.70113	0.00805469	0.465328	-2.64977
Single-cell pbulk	CD8_EM	Day 28	TNFAIP8L1	-0.559212	4.07262	-2.7127	0.00812225	0.465328	-2.64695
Single-cell pbulk	CD8_EM	Day 28	LGALS9	0.583232	4.54135	2.70605	0.00812528	0.465328	2.64682
Single-cell pbulk	CD8_EM	Day 28	ZNF519	-0.654544	4.03051	-2.73586	0.00818008	0.465328	-2.64455
Single-cell pbulk	CD8_EM	Day 28	HOPX	0.563651	7.83957	2.77811	0.0081996	0.465328	2.64374
Single-cell pbulk	CD8_EM	Day 28	PTPN9	0.416814	4.9831	2.70024	0.00820589	0.465328	2.64348
Single-cell pbulk	CD8_EM	Day 28	LTB	-0.521437	9.83768	-2.79052	0.00827192	0.465328	-2.64076
Single-cell pbulk	CD8_EM	Day 28	USP49	-0.909811	1.7729	-2.69528	0.00833161	0.465328	-2.63833
Single-cell pbulk	CD8_EM	Day 28	TMSB4Y	-0.737708	1.62271	-2.72063	0.00837633	0.465328	-2.63651
Single-cell pbulk	CD8_EM	Day 28	FCRLB	0.839671	3.00651	2.69251	0.00841291	0.465328	2.63503
Single-cell pbulk	CD8_EM	Day 28	LGR6	0.513876	5.04284	2.69088	0.00848798	0.465328	2.63202
Single-cell pbulk	CD8_EM	Day 28	CCDC112	0.635035	4.54455	2.67144	0.00901348	0.465328	2.61154
Single-cell pbulk	CD8_EM	Day 28	GRAMD1A	-0.36664	6.8862	-2.70425	0.00906814	0.465328	-2.60947
Single-cell pbulk	CD8_EM	Day 28	ARHGAP32	-0.964972	1.57514	-2.67353	0.00909343	0.465328	-2.60852
Single-cell pbulk	CD8_EM	Day 28	NOSIP	-0.388684	8.31819	-2.7298	0.00911354	0.465328	-2.60777
Single-cell pbulk	CD8_EM	Day 28	RHOG	0.216159	8.04917	2.70384	0.00915405	0.465328	2.60625
Single-cell pbulk	CD8_EM	Day 28	NAP1L1	-0.174583	8.43649	-2.67725	0.00915905	0.465328	-2.60606
Single-cell pbulk	CD8_EM	Day 28	FEZ1	0.911426	3.85863	2.71166	0.00918152	0.465328	2.60522
Single-cell pbulk	CD8_EM	Day 28	TMEM2	0.431509	7.46564	2.6522	0.00941482	0.465328	2.59661
Single-cell pbulk	CD8_EM	Day 28	PATL2	0.433557	6.79878	2.69218	0.00943971	0.465328	2.59571
Single-cell pbulk	CD8_EM	Day 28	CALM1	0.143879	11.0946	2.70491	0.00944223	0.465328	2.59561
Single-cell pbulk	CD8_EM	Day 28	DNAJB6	0.244313	7.3163	2.6712	0.00944369	0.465328	2.59556
Single-cell pbulk	CD8_EM	Day 28	RP11-14N7.2	-0.931843	1.53248	-2.66659	0.00949778	0.465328	-2.5936
Single-cell pbulk	CD8_EM	Day 28	RBM8A	0.187567	7.9367	2.64446	0.00954503	0.465328	2.59189
Single-cell pbulk	CD8_EM	Day 28	DGKA	-0.370823	7.54755	-2.70738	0.00964776	0.465328	-2.5882
Single-cell pbulk	CD8_EM	Day 28	AOAH	0.542433	8.09847	2.73303	0.00965952	0.465328	2.58779
Single-cell pbulk	CD8_EM	Day 28	RGCC	-0.401763	6.73728	-2.6967	0.0096805	0.465328	-2.58704
Single-cell pbulk	CD8_EM	Day 28	CCR7	-0.731895	7.02546	-2.73614	0.00970934	0.465328	-2.58601
Single-cell pbulk	CD8_EM	Day 28	C1orf216	0.520694	4.25211	2.63145	0.00977016	0.465328	2.58386
Single-cell pbulk	CD8_EM	Day 28	ATP11C	-0.370871	5.47747	-2.64491	0.00995339	0.465328	-2.57744
Single-cell pbulk	CD8_EM	Day 28	HPS3	0.254223	6.36221	2.62412	0.00997357	0.465328	2.57674
Single-cell pbulk	CD8_EM	Day 28	EPHX2	-0.790794	4.52803	-2.6554	0.0100073	0.465328	-2.57558
Single-cell pbulk	CD8_EM	Day 28	BAX	0.175629	7.94997	2.64261	0.0100863	0.465328	2.57286
Single-cell pbulk	CD8_EM	Day 28	RP6-206I17.3	-0.910029	1.81423	-2.62189	0.0101043	0.465328	-2.57224
Single-cell pbulk	CD8_EM	Day 28	UPP1	0.232743	7.37671	2.63585	0.0102049	0.465328	2.56881
Single-cell pbulk	CD8_EM	Day 28	MAP2K1	-0.259683	6.30841	-2.6124	0.0103134	0.465328	-2.56514
Single-cell pbulk	CD8_EM	Day 28	CSPP1	-0.407784	5.48297	-2.63951	0.0103282	0.465328	-2.56464
Single-cell pbulk	CD8_EM	Day 28	RP11-793H13.3	-0.910717	2.03093	-2.62493	0.01034	0.465328	-2.56425
Single-cell pbulk	CD8_EM	Day 28	OCEL1	-0.40584	5.11961	-2.63285	0.0103576	0.465328	-2.56365
Single-cell pbulk	CD8_EM	Day 28	ZNF613	-0.935033	2.53656	-2.60935	0.0103823	0.465328	-2.56283
Single-cell pbulk	CD8_EM	Day 28	CAND2	-0.998519	1.58439	-2.62694	0.0103997	0.465328	-2.56225
Single-cell pbulk	CD8_EM	Day 28	CEP290	-0.32781	5.90358	-2.60762	0.0104479	0.465328	-2.56064
Single-cell pbulk	CD8_EM	Day 28	RP11-1398P2.1	-0.651635	3.46477	-2.62087	0.010449	0.465328	-2.56061
Single-cell pbulk	CD8_EM	Day 28	FAM46C	0.329579	8.07603	2.61998	0.0104937	0.465328	2.55912
Single-cell pbulk	CD8_EM	Day 28	GATAD2A	0.228987	6.9034	2.61796	0.0105135	0.465328	2.55847
Single-cell pbulk	CD8_EM	Day 28	ZNF28	-0.550661	4.01004	-2.60277	0.0105713	0.465328	-2.55656
Single-cell pbulk	CD8_EM	Day 28	STMN3	-0.369337	6.57484	-2.61867	0.0106785	0.46725	-2.55305
Single-cell pbulk	CD8_EM	Day 28	TMEM254	-0.462144	4.4152	-2.61592	0.0107517	0.467667	-2.55067
Single-cell pbulk	CD8_EM	Day 28	MPEG1	-0.908531	2.34279	-2.59688	0.010866	0.468663	-2.54698
Single-cell pbulk	CD8_EM	Day 28	LITAF	0.269437	9.47841	2.64016	0.010903	0.468663	2.54579
Single-cell pbulk	CD8_EM	Day 28	TRABD2A	-0.640568	6.20702	-2.6805	0.011088	0.468663	-2.53991
Single-cell pbulk	CD8_EM	Day 28	A1BG	-0.39257	5.69879	-2.60595	0.0111289	0.468663	-2.53863
Single-cell pbulk	CD8_EM	Day 28	PLEKHA7	-0.888875	1.46277	-2.59615	0.011182	0.468663	-2.53696
Single-cell pbulk	CD8_EM	Day 28	SSBP4	0.264917	8.19762	2.62688	0.0113681	0.468663	2.53118
Single-cell pbulk	CD8_EM	Day 28	GLIPR1	0.306263	7.87427	2.63283	0.0113884	0.468663	2.53055
Single-cell pbulk	CD8_EM	Day 28	GOLPH3L	-0.452936	4.3405	-2.58326	0.0114531	0.468663	-2.52856
Single-cell pbulk	CD8_EM	Day 28	CAMK4	-0.388871	8.12468	-2.65256	0.0114658	0.468663	-2.52817
Single-cell pbulk	CD8_EM	Day 28	ZNF80	1.08442	3.6537	2.60766	0.011466	0.468663	2.52817
Single-cell pbulk	CD8_EM	Day 28	CST7	0.327847	10.7888	2.65777	0.0115225	0.468663	2.52644
Single-cell pbulk	CD8_EM	Day 28	CAPN1	0.204794	6.71338	2.57073	0.0115396	0.468663	2.52592
Single-cell pbulk	CD8_EM	Day 28	BDNF-AS	-0.849491	1.61799	-2.57547	0.0116386	0.470085	-2.52292
Single-cell pbulk	CD8_EM	Day 28	CLTB	0.175019	7.02805	2.56343	0.0117905	0.473619	2.51835
Single-cell pbulk	CD8_EM	Day 28	RP11-156E8.1	-0.849026	2.697	-2.56713	0.0119548	0.47404	-2.51348
Single-cell pbulk	CD8_EM	Day 28	TMEM123	-0.215677	8.51227	-2.60048	0.0120578	0.47404	-2.51045
Single-cell pbulk	CD8_EM	Day 28	C3orf38	0.324283	5.78218	2.55413	0.0120664	0.47404	2.5102
Single-cell pbulk	CD8_EM	Day 28	ITK	-0.228998	8.36942	-2.58409	0.0121684	0.47404	-2.50722
Single-cell pbulk	CD8_EM	Day 28	GRAP2	-0.229428	7.42799	-2.56013	0.0122147	0.47404	-2.50588
Single-cell pbulk	CD8_EM	Day 28	ZNF513	-0.605181	3.92774	-2.56452	0.0123073	0.47404	-2.50321
Single-cell pbulk	CD8_EM	Day 28	SPAG4	-0.90389	1.62293	-2.55576	0.012308	0.47404	-2.50319
Single-cell pbulk	CD8_EM	Day 28	LRRN3	-1.31409	2.99684	-2.59507	0.0123545	0.47404	-2.50185
Single-cell pbulk	CD8_EM	Day 28	ARFGEF1	-0.157522	7.47511	-2.54511	0.0123814	0.47404	-2.50108
Single-cell pbulk	CD8_EM	Day 28	ZNF17	-0.661874	3.7802	-2.54264	0.0124542	0.474355	-2.49901
Single-cell pbulk	CD8_EM	Day 28	KATNA1	0.274081	5.6496	2.54851	0.0125445	0.475334	2.49644
Single-cell pbulk	CD8_EM	Day 28	TNFRSF14	0.177899	7.88647	2.55172	0.0126771	0.476049	2.49271
Single-cell pbulk	CD8_EM	Day 28	RASGRF2	-0.809218	4.46601	-2.57934	0.0126929	0.476049	-2.49227
Single-cell pbulk	CD8_EM	Day 28	MAPK9	0.323371	5.87308	2.53329	0.0128876	0.478881	2.48686
Single-cell pbulk	CD8_EM	Day 28	ADAR	-0.136164	8.47154	-2.54516	0.0128987	0.478881	-2.48655
Single-cell pbulk	CD8_EM	Day 28	RP11-678G14.2	-1.05104	1.77861	-2.53991	0.0131658	0.484768	-2.47925
Single-cell pbulk	CD8_EM	Day 28	HLA-DOB	-0.866179	1.26182	-2.53557	0.0132135	0.484768	-2.47796
Single-cell pbulk	CD8_EM	Day 28	PPP1R3F	-0.509728	4.73105	-2.53	0.0132551	0.484768	-2.47684
Single-cell pbulk	CD8_EM	Day 28	MYL6	0.162955	10.4219	2.58159	0.0134345	0.485305	2.47204
Single-cell pbulk	CD8_EM	Day 28	CLEC2B	0.196942	8.47895	2.54148	0.0135205	0.485305	2.46976
Single-cell pbulk	CD8_EM	Day 28	PM20D2	-0.507552	4.39942	-2.52173	0.0135221	0.485305	-2.46971
Single-cell pbulk	CD8_EM	Day 28	ZKSCAN8	-0.464914	4.62179	-2.5209	0.0135375	0.485305	-2.46931
Single-cell pbulk	CD8_EM	Day 28	MCCC2	0.336963	5.63665	2.51239	0.0136578	0.485305	2.46614
Single-cell pbulk	CD8_EM	Day 28	RP11-290C10.1	-0.776591	1.20824	-2.50787	0.0136659	0.485305	-2.46593
Single-cell pbulk	CD8_EM	Day 28	SRSF2	-0.232513	8.66576	-2.54915	0.013835	0.488949	-2.46152
Single-cell pbulk	CD8_EM	Day 28	RGS2	0.479363	5.47367	2.51037	0.0139724	0.489811	2.45797
Single-cell pbulk	CD8_EM	Day 28	TANGO6	-0.386141	4.94503	-2.50653	0.0139927	0.489811	-2.45745
Single-cell pbulk	CD8_EM	Day 28	LDHB	-0.247107	9.58709	-2.54158	0.0145094	0.493196	-2.4444
Single-cell pbulk	CD8_EM	Day 28	SCAND1	0.187792	7.96625	2.49071	0.0145819	0.493196	2.4426
Single-cell pbulk	CD8_EM	Day 28	SPAG1	0.645872	3.8842	2.48325	0.0145879	0.493196	2.44245
Single-cell pbulk	CD8_EM	Day 28	ARPC2	0.174753	10.1427	2.52661	0.014679	0.493196	2.4402
Single-cell pbulk	CD8_EM	Day 28	ITGA6	-0.352711	6.72541	-2.53853	0.0146801	0.493196	-2.44018
Single-cell pbulk	CD8_EM	Day 28	SSSCA1	0.280165	6.05028	2.49174	0.0147371	0.493196	2.43878
Single-cell pbulk	CD8_EM	Day 28	NUDT2	-0.490252	4.95367	-2.5028	0.0148226	0.493196	-2.43668
Single-cell pbulk	CD8_EM	Day 28	C2orf42	-0.537008	4.02266	-2.48439	0.0148479	0.493196	-2.43607
Single-cell pbulk	CD8_EM	Day 28	C17orf72	0.781185	2.06938	2.47507	0.0149055	0.493196	2.43467
Single-cell pbulk	CD8_EM	Day 28	TMIGD2	-0.86827	3.05004	-2.48328	0.0150621	0.493196	-2.43088
Single-cell pbulk	CD8_EM	Day 28	TRIM11	0.319096	5.73346	2.47837	0.0151585	0.493196	2.42857
Single-cell pbulk	CD8_EM	Day 28	ZDHHC13	-0.375664	5.15478	-2.4675	0.0152084	0.493196	-2.42738
Single-cell pbulk	CD8_EM	Day 28	ATXN7L1	0.330162	5.79293	2.46852	0.0152641	0.493196	2.42605
Single-cell pbulk	CD8_EM	Day 28	CYBA	0.179052	10.7421	2.54334	0.0153187	0.493196	2.42475
Single-cell pbulk	CD8_EM	Day 28	CXorf21	-0.813886	1.87634	-2.46668	0.0153904	0.493196	-2.42306
Single-cell pbulk	CD8_EM	Day 28	POLH	-0.455039	4.84555	-2.47251	0.0154035	0.493196	-2.42275
Single-cell pbulk	CD8_EM	Day 28	RFTN1	0.21749	7.20652	2.4744	0.0154203	0.493196	2.42235
Single-cell pbulk	CD8_EM	Day 28	FAM179B	-0.339205	5.36672	-2.46814	0.0154939	0.493196	-2.42062
Single-cell pbulk	CD8_EM	Day 28	GBP5	0.390975	8.57489	2.47225	0.0156431	0.493196	2.41714
Single-cell pbulk	CD8_EM	Day 28	FMNL1	0.145582	8.55265	2.46401	0.0156628	0.493196	2.41668
Single-cell pbulk	CD8_EM	Day 28	SMARCA5-AS1	0.765228	2.91816	2.45728	0.0157221	0.493196	2.4153
Single-cell pbulk	CD8_EM	Day 28	GPR15	-0.988512	2.22298	-2.46408	0.0157252	0.493196	-2.41523
Single-cell pbulk	CD8_EM	Day 28	GFPT1	0.272419	6.13657	2.4581	0.0157477	0.493196	2.41471
Single-cell pbulk	CD8_EM	Day 28	TCEA3	-0.972866	3.22434	-2.48152	0.0157536	0.493196	-2.41457
Single-cell pbulk	CD8_EM	Day 28	RP3-400N23.6	-0.945103	1.64177	-2.46768	0.0158019	0.493196	-2.41346
Single-cell pbulk	CD8_EM	Day 28	COPG2	0.462013	4.28904	2.45484	0.0158338	0.493196	2.41272
Single-cell pbulk	CD8_EM	Day 28	ARMCX6	0.356323	5.39952	2.45709	0.0159794	0.49563	2.40939
Single-cell pbulk	CD8_EM	Day 28	ACADSB	-0.336662	5.38979	-2.4492	0.0161092	0.497557	-2.40643
Single-cell pbulk	CD8_EM	Day 28	ABHD17A	0.238266	9.28564	2.51104	0.0163535	0.499996	2.40093
Single-cell pbulk	CD8_EM	Day 28	UFL1	-0.174546	7.097	-2.44568	0.0163939	0.499996	-2.40003
Single-cell pbulk	CD8_EM	Day 28	GLYR1	0.248393	6.23527	2.43846	0.0164128	0.499996	2.39961
Single-cell pbulk	CD8_EM	Day 28	MTHFR	-0.417961	4.69468	-2.43571	0.0165305	0.499996	-2.39699
Single-cell pbulk	CD8_EM	Day 28	PPP4R2	-0.174518	7.13747	-2.43491	0.0165772	0.499996	-2.39595
Single-cell pbulk	CD8_EM	Day 28	SLC40A1	-0.801279	3.06654	-2.44591	0.0166031	0.499996	-2.39538
Single-cell pbulk	CD8_EM	Day 28	AFAP1	0.546452	4.27753	2.44662	0.0166833	0.499996	2.39361
Single-cell pbulk	CD8_EM	Day 28	IFI27L2	0.207127	6.64416	2.45738	0.0167613	0.499996	2.3919
Single-cell pbulk	CD8_EM	Day 28	SCO2	-0.51304	4.27619	-2.43553	0.0169121	0.499996	-2.38861
Single-cell pbulk	CD8_EM	Day 28	TLN1	0.166773	9.04533	2.44865	0.0169811	0.499996	2.38712
Single-cell pbulk	CD8_EM	Day 28	IL17RA	-0.273027	6.59681	-2.43836	0.01701	0.499996	-2.38649
Single-cell pbulk	CD8_EM	Day 28	PCSK5	-1.01507	3.05102	-2.44788	0.0170267	0.499996	-2.38613
Single-cell pbulk	CD8_EM	Day 28	STIP1	-0.25036	6.60882	-2.43187	0.0170724	0.499996	-2.38515
Single-cell pbulk	CD8_EM	Day 28	SLC29A1	0.715661	2.04747	2.42022	0.0172192	0.502294	2.38199
Single-cell pbulk	CD8_EM	Day 28	ST6GALNAC2	0.860883	2.38506	2.42466	0.0173088	0.502914	2.38008
Single-cell pbulk	CD8_EM	Day 28	MX2	-0.433849	6.07818	-2.44718	0.0175338	0.505518	-2.37532
Single-cell pbulk	CD8_EM	Day 28	THOC3	-0.333328	6.68424	-2.45821	0.0175747	0.505518	-2.37446
Single-cell pbulk	CD8_EM	Day 28	TDG	0.260349	6.2203	2.41774	0.0176142	0.505518	2.37363
Single-cell pbulk	CD8_EM	Day 28	PAQR8	-0.54935	4.9105	-2.4353	0.0177648	0.505518	-2.37049
Single-cell pbulk	CD8_EM	Day 28	RXRA	0.664109	3.58134	2.41033	0.017849	0.505518	2.36873
Single-cell pbulk	CD8_EM	Day 28	CWC22	-0.261567	6.15426	-2.415	0.017856	0.505518	-2.36859
Single-cell pbulk	CD8_EM	Day 28	REV1	-0.25378	6.33245	-2.40901	0.0179221	0.505518	-2.36722
Single-cell pbulk	CD8_EM	Day 28	CPEB2	0.488145	4.4916	2.40408	0.0179486	0.505518	2.36668
Single-cell pbulk	CD8_EM	Day 28	TMEM150A	0.576659	3.89034	2.40026	0.0181462	0.509131	2.36262
Single-cell pbulk	CD8_EM	Day 28	C16orf87	0.471382	5.04155	2.40317	0.0184205	0.514865	2.35705
Single-cell pbulk	CD8_EM	Day 28	CHM	-0.307777	5.65861	-2.40174	0.0186053	0.516312	-2.35335
Single-cell pbulk	CD8_EM	Day 28	FADS1	1.0122	2.6282	2.42038	0.0186128	0.516312	2.3532
Single-cell pbulk	CD8_EM	Day 28	CD248	-1.03886	3.23434	-2.40847	0.0187384	0.517842	-2.3507
Single-cell pbulk	CD8_EM	Day 28	MBOAT7	-0.329871	5.22378	-2.38287	0.0189661	0.520981	-2.3462
Single-cell pbulk	CD8_EM	Day 28	PLEKHO2	-0.825705	2.30702	-2.38224	0.019156	0.520981	-2.34248
Single-cell pbulk	CD8_EM	Day 28	PPP1CA	0.162359	9.10531	2.40069	0.0192211	0.520981	2.34122
Single-cell pbulk	CD8_EM	Day 28	COL9A2	-0.887453	1.36938	-2.39451	0.0192384	0.520981	-2.34088
Single-cell pbulk	CD8_EM	Day 28	ZFY	-0.535259	3.26902	-2.37177	0.0195075	0.520981	-2.33569
Single-cell pbulk	CD8_EM	Day 28	RNF144B	-0.82039	2.55523	-2.37694	0.019575	0.520981	-2.3344
Single-cell pbulk	CD8_EM	Day 28	CNOT6L	0.190398	7.55479	2.37407	0.0196333	0.520981	2.33328
Single-cell pbulk	CD8_EM	Day 28	IFIT5	0.351121	5.1302	2.37223	0.0196456	0.520981	2.33305
Single-cell pbulk	CD8_EM	Day 28	ZEB2	0.409421	8.61252	2.42061	0.0198304	0.520981	2.32954
Single-cell pbulk	CD8_EM	Day 28	VWA5A	-0.724462	2.42238	-2.3638	0.0199199	0.520981	-2.32785
Single-cell pbulk	CD8_EM	Day 28	ZNF708	-0.215559	6.43804	-2.36116	0.020049	0.520981	-2.32543
Single-cell pbulk	CD8_EM	Day 28	KLHL26	-0.703822	3.04221	-2.37019	0.0200584	0.520981	-2.32525
Single-cell pbulk	CD8_EM	Day 28	RP13-638C3.4	-0.769179	1.20041	-2.36686	0.0200778	0.520981	-2.32489
Single-cell pbulk	CD8_EM	Day 28	PRKCA	-0.583913	5.3496	-2.39855	0.0201502	0.520981	-2.32354
Single-cell pbulk	CD8_EM	Day 28	RBM27	-0.16838	7.10949	-2.35823	0.0202182	0.520981	-2.32227
Single-cell pbulk	CD8_EM	Day 28	SLC25A51	0.395555	4.95664	2.35721	0.0202487	0.520981	2.32171
Single-cell pbulk	CD8_EM	Day 28	ICK	0.40548	4.77405	2.35726	0.0203517	0.520981	2.3198
Single-cell pbulk	CD8_EM	Day 28	ROMO1	0.220105	6.98167	2.35144	0.0205837	0.520981	2.31554
Single-cell pbulk	CD8_EM	Day 28	FAM195B	0.22932	6.70374	2.35826	0.02067	0.520981	2.31396
Single-cell pbulk	CD8_EM	Day 28	ZSCAN20	0.778416	1.89565	2.34905	0.0206777	0.520981	2.31382
Single-cell pbulk	CD8_EM	Day 28	NACC1	0.452622	4.50964	2.34894	0.0206807	0.520981	2.31376
Single-cell pbulk	CD8_EM	Day 28	TSTD3	-0.655508	3.37265	-2.34848	0.0207138	0.520981	-2.31316
Single-cell pbulk	CD8_EM	Day 28	ZNF415	-0.690344	1.01528	-2.3548	0.0209108	0.520981	-2.30959
Single-cell pbulk	CD8_EM	Day 28	SRGN	0.257945	9.87115	2.3924	0.0209279	0.520981	2.30928
Single-cell pbulk	CD8_EM	Day 28	AGO3	-0.209462	6.70826	-2.35166	0.0209755	0.520981	-2.30843
Single-cell pbulk	CD8_EM	Day 28	BHLHE40	0.456165	6.7068	2.38762	0.0210034	0.520981	2.30792
Single-cell pbulk	CD8_EM	Day 28	IKZF1	-0.144505	9.03053	-2.36012	0.0210047	0.520981	-2.3079
Single-cell pbulk	CD8_EM	Day 28	SNX9	-0.491369	4.97802	-2.36265	0.0210501	0.520981	-2.30708
Single-cell pbulk	CD8_EM	Day 28	SLC26A1	-0.82038	1.50062	-2.35544	0.021099	0.520981	-2.30621
Single-cell pbulk	CD8_EM	Day 28	RPS6KC1	0.34694	5.33561	2.34317	0.021116	0.520981	2.3059
Single-cell pbulk	CD8_EM	Day 28	LPXN	0.23149	7.50538	2.36306	0.0211742	0.520981	2.30486
Single-cell pbulk	CD8_EM	Day 28	SNRPD1	0.179669	6.96855	2.34469	0.0211853	0.520981	2.30467
Single-cell pbulk	CD8_EM	Day 28	ANKRD26	-0.353841	5.49341	-2.36073	0.0211908	0.520981	-2.30457
Single-cell pbulk	CD8_EM	Day 28	CFP	-0.959478	2.59503	-2.34824	0.0212719	0.521199	-2.30312
Single-cell pbulk	CD8_EM	Day 28	C4orf32	-0.490302	4.48099	-2.34806	0.0214116	0.521199	-2.30065
Single-cell pbulk	CD8_EM	Day 28	MAL	-0.704913	5.47441	-2.37198	0.0214236	0.521199	-2.30044
Single-cell pbulk	CD8_EM	Day 28	GFOD1	0.610929	3.94458	2.33542	0.0215966	0.521199	2.29739
Single-cell pbulk	CD8_EM	Day 28	FYN	0.17343	9.62666	2.37678	0.0216242	0.521199	2.2969
Single-cell pbulk	CD8_EM	Day 28	FLNA	0.246219	9.66856	2.39439	0.0216484	0.521199	2.29648
Single-cell pbulk	CD8_EM	Day 28	PIK3C2A	-0.272927	5.64692	-2.32825	0.0218014	0.521199	-2.29381
Single-cell pbulk	CD8_EM	Day 28	PRSS36	-0.79517	1.98915	-2.33264	0.0218029	0.521199	-2.29378
Single-cell pbulk	CD8_EM	Day 28	DEGS1	-0.269164	6.46921	-2.33423	0.0218415	0.521199	-2.29311
Single-cell pbulk	CD8_EM	Day 28	SPOP	-0.233682	6.45193	-2.32966	0.0219086	0.521199	-2.29195
Single-cell pbulk	CD8_EM	Day 28	MCM6	0.404056	4.86237	2.32254	0.0221145	0.524398	2.2884
Single-cell pbulk	CD8_EM	Day 28	HSPA5	0.19821	8.98801	2.33788	0.0222202	0.525211	2.28658
Single-cell pbulk	CD8_EM	Day 28	PSMA2.1	0.345242	5.72558	2.32653	0.0223307	0.526131	2.2847
Single-cell pbulk	CD8_EM	Day 28	CFLAR	0.14748	8.46288	2.34831	0.0225994	0.53076	2.28014
Single-cell pbulk	CD8_EM	Day 28	RP11-490O6.2	-0.725782	1.52943	-2.31036	0.0228048	0.531227	-2.27669
Single-cell pbulk	CD8_EM	Day 28	PAPOLG	-0.307566	5.73519	-2.31857	0.0228423	0.531227	-2.27606
Single-cell pbulk	CD8_EM	Day 28	MED13L	-0.368018	5.49889	-2.31691	0.0228785	0.531227	-2.27546
Single-cell pbulk	CD8_EM	Day 28	LILRB1	0.77908	5.16761	2.35469	0.0229639	0.531227	2.27403
Single-cell pbulk	CD8_EM	Day 28	LINC00176	-1.20557	2.03326	-2.34743	0.023041	0.531227	-2.27275
Single-cell pbulk	CD8_EM	Day 28	TK1	-0.761775	1.50812	-2.31097	0.0231541	0.531227	-2.27088
Single-cell pbulk	CD8_EM	Day 28	TMEM242	0.30073	5.58993	2.30293	0.0232356	0.531227	2.26954
Single-cell pbulk	CD8_EM	Day 28	ILF3	-0.121424	8.26103	-2.3123	0.0234343	0.531227	-2.26628
Single-cell pbulk	CD8_EM	Day 28	CTC-523E23.11	-0.299496	5.67322	-2.30645	0.0235513	0.531227	-2.26437
Single-cell pbulk	CD8_EM	Day 28	PRKCQ-AS1	-0.320859	7.34526	-2.34135	0.0235968	0.531227	-2.26363
Single-cell pbulk	CD8_EM	Day 28	GADD45A	0.361578	4.84339	2.30318	0.0236317	0.531227	2.26306
Single-cell pbulk	CD8_EM	Day 28	DBI	0.197658	8.0603	2.32082	0.0236508	0.531227	2.26276
Single-cell pbulk	CD8_EM	Day 28	AP1S3	-0.799829	2.1693	-2.29537	0.0236813	0.531227	-2.26226
Single-cell pbulk	CD8_EM	Day 28	PPARD	-0.466226	4.24941	-2.30184	0.02369	0.531227	-2.26212
Single-cell pbulk	CD8_EM	Day 28	BANP	-0.297002	5.57956	-2.29499	0.0237032	0.531227	-2.26191
Single-cell pbulk	CD8_EM	Day 28	KDSR	-0.376092	5.42248	-2.31673	0.0237941	0.531643	-2.26044
Single-cell pbulk	CD8_EM	Day 28	GEMIN5	-0.355628	4.98633	-2.2948	0.0240427	0.534386	-2.25645
Single-cell pbulk	CD8_EM	Day 28	IL7R	-0.32019	10.8677	-2.34067	0.0240623	0.534386	-2.25613
Single-cell pbulk	CD8_EM	Day 28	FZD6	-0.869735	1.87152	-2.29908	0.0241935	0.535682	-2.25404
Single-cell pbulk	CD8_EM	Day 28	PIK3IP1	-0.28303	7.95915	-2.32022	0.0243155	0.536176	-2.25211
Single-cell pbulk	CD8_EM	Day 28	ZHX1	0.297119	5.75578	2.29341	0.0243617	0.536176	2.25138
Single-cell pbulk	CD8_EM	Day 28	TMEM127	0.323871	5.75289	2.29354	0.0246576	0.539818	2.24673
Single-cell pbulk	CD8_EM	Day 28	RPTOR	0.346519	5.91835	2.28975	0.024674	0.539818	2.24647
Single-cell pbulk	CD8_EM	Day 28	NCALD	0.331559	6.19515	2.29286	0.0250911	0.540736	2.24
Single-cell pbulk	CD8_EM	Day 28	CISH	-0.563697	6.12528	-2.28612	0.0251283	0.540736	-2.23943
Single-cell pbulk	CD8_EM	Day 28	TRMT11	-0.326733	5.65497	-2.28238	0.0251289	0.540736	-2.23942
Single-cell pbulk	CD8_EM	Day 28	SERPINB6	0.34778	6.35395	2.30032	0.0252181	0.540736	2.23805
Single-cell pbulk	CD8_EM	Day 28	ARMCX2	-0.842023	1.7959	-2.27407	0.0252295	0.540736	-2.23787
Single-cell pbulk	CD8_EM	Day 28	SRPRB	-0.249689	5.88105	-2.28543	0.0252928	0.540736	-2.2369
Single-cell pbulk	CD8_EM	Day 28	RHBDD1	-0.37564	4.72181	-2.27595	0.0253774	0.540736	-2.23561
Single-cell pbulk	CD8_EM	Day 28	FBXW5	0.165935	7.84344	2.28267	0.0254185	0.540736	2.23498
Single-cell pbulk	CD8_EM	Day 28	CERS6	-0.618397	4.44272	-2.28431	0.0255002	0.540736	-2.23374
Single-cell pbulk	CD8_EM	Day 28	RP11-58E21.3	-0.714928	1.63397	-2.27292	0.0255097	0.540736	-2.2336
Single-cell pbulk	CD8_EM	Day 28	CTC-250I14.6	-0.48532	4.48222	-2.26933	0.0255252	0.540736	-2.23336
Single-cell pbulk	CD8_EM	Day 28	CHUK	0.43252	5.00783	2.26615	0.0256093	0.54096	2.23209
Single-cell pbulk	CD8_EM	Day 28	GPN1	0.28899	5.51639	2.26181	0.0257659	0.542708	2.22972
Single-cell pbulk	CD8_EM	Day 28	BACH2	-0.593084	5.49786	-2.28715	0.025899	0.543954	-2.22772
Single-cell pbulk	CD8_EM	Day 28	FAM200A	-0.517688	3.91038	-2.26125	0.0261111	0.546049	-2.22456
Single-cell pbulk	CD8_EM	Day 28	C6orf136	0.309709	5.47393	2.25528	0.0261718	0.546049	2.22365
Single-cell pbulk	CD8_EM	Day 28	CPOX	-0.360207	4.7949	-2.2538	0.0262706	0.546049	-2.22219
Single-cell pbulk	CD8_EM	Day 28	SLC25A36	0.23893	6.37555	2.25832	0.0263024	0.546049	2.22172
Single-cell pbulk	CD8_EM	Day 28	RTN4	0.153301	7.8315	2.25482	0.0263702	0.546049	2.22072
Single-cell pbulk	CD8_EM	Day 28	SIK1	0.474458	5.33135	2.26349	0.0264496	0.546155	2.21955
Single-cell pbulk	CD8_EM	Day 28	ITPRIP	0.396959	5.09657	2.25332	0.0269106	0.554117	2.21281
Single-cell pbulk	CD8_EM	Day 28	ZNF623	-0.401313	4.37635	-2.23955	0.0272077	0.55648	-2.20853
Single-cell pbulk	CD8_EM	Day 28	HOXB7	0.718611	1.84541	2.24025	0.0272378	0.55648	2.20809
Single-cell pbulk	CD8_EM	Day 28	MTMR1	-0.274648	5.58734	-2.23889	0.0272524	0.55648	-2.20788
Single-cell pbulk	CD8_EM	Day 28	RPP38	-0.343462	5.18185	-2.23722	0.0273648	0.557226	-2.20627
Single-cell pbulk	CD8_EM	Day 28	SLC25A23	0.445741	4.7605	2.23389	0.0277449	0.561868	2.20088
Single-cell pbulk	CD8_EM	Day 28	METTL12	0.489398	5.20041	2.23848	0.0277647	0.561868	2.2006
Single-cell pbulk	CD8_EM	Day 28	CEP112	-0.759358	1.43631	-2.23049	0.027822	0.561868	-2.19979
Single-cell pbulk	CD8_EM	Day 28	XCL2	0.589719	6.39033	2.26878	0.0280022	0.563958	2.19725
Single-cell pbulk	CD8_EM	Day 28	ZDHHC8	0.432097	4.39122	2.22607	0.0281458	0.564517	2.19525
Single-cell pbulk	CD8_EM	Day 28	GLUL	0.434941	5.97605	2.24935	0.028228	0.564517	2.1941
Single-cell pbulk	CD8_EM	Day 28	TOLLIP-AS1	0.801735	3.09907	2.2237	0.0283812	0.564517	2.19198
Single-cell pbulk	CD8_EM	Day 28	SETD9	-0.656633	3.01638	-2.23672	0.0285041	0.564517	-2.19028
Single-cell pbulk	CD8_EM	Day 28	PRSS23	0.888178	6.00417	2.25534	0.0285641	0.564517	2.18945
Single-cell pbulk	CD8_EM	Day 28	SYNE2	0.175839	9.86474	2.26559	0.0285694	0.564517	2.18938
Single-cell pbulk	CD8_EM	Day 28	LIPT2	0.61612	3.56069	2.22352	0.0285965	0.564517	2.18901
Single-cell pbulk	CD8_EM	Day 28	KCNQ1	-0.714493	3.35208	-2.23107	0.0286444	0.564517	-2.18835
Single-cell pbulk	CD8_EM	Day 28	F2R	0.320964	6.86147	2.25192	0.0287378	0.564843	2.18707
Single-cell pbulk	CD8_EM	Day 28	NCAPH	-0.698228	1.99021	-2.22023	0.0290553	0.565567	-2.18273
Single-cell pbulk	CD8_EM	Day 28	ARRDC4	-0.80833	1.89706	-2.21799	0.029064	0.565567	-2.18262
Single-cell pbulk	CD8_EM	Day 28	TCF7	-0.290636	9.31171	-2.26286	0.0291087	0.565567	-2.18201
Single-cell pbulk	CD8_EM	Day 28	TNIP2	0.249137	6.40504	2.21299	0.0292308	0.565567	2.18036
Single-cell pbulk	CD8_EM	Day 28	COL6A2	0.37732	6.46015	2.23613	0.0292614	0.565567	2.17995
Single-cell pbulk	CD8_EM	Day 28	SLC35G1	-0.760598	2.81064	-2.21676	0.0292672	0.565567	-2.17987
Single-cell pbulk	CD8_EM	Day 28	FLT3LG	-0.22897	7.8425	-2.2396	0.0293798	0.565567	-2.17835
Single-cell pbulk	CD8_EM	Day 28	SEC31B	-0.741504	2.74321	-2.21184	0.0293985	0.565567	-2.1781
Single-cell pbulk	CD8_EM	Day 28	ACTR3B	-0.497307	4.0577	-2.20705	0.029467	0.565567	-2.17718
Single-cell pbulk	CD8_EM	Day 28	DOCK2	0.144785	7.42691	2.20325	0.0297417	0.56803	2.17351
Single-cell pbulk	CD8_EM	Day 28	PARS2	-0.759319	1.67595	-2.20539	0.0297499	0.56803	-2.1734
Single-cell pbulk	CD8_EM	Day 28	KLRC4-KLRK1	-0.697974	3.86301	-2.21772	0.0298888	0.569203	-2.17156
Single-cell pbulk	CD8_EM	Day 28	FBXO4	-0.349711	4.88527	-2.21294	0.0300447	0.570695	-2.1695
Single-cell pbulk	CD8_EM	Day 28	PIGV	-0.489002	4.06862	-2.19757	0.0301555	0.571323	-2.16804
Single-cell pbulk	CD8_EM	Day 28	RBM3	0.179826	9.14874	2.21561	0.0302407	0.571463	2.16692
Single-cell pbulk	CD8_EM	Day 28	RBPJ	-0.247905	6.07668	-2.2015	0.0304214	0.573405	-2.16456
Single-cell pbulk	CD8_EM	Day 28	RP11-634H22.1	0.577544	3.32495	2.19187	0.0305813	0.574943	2.16248
Single-cell pbulk	CD8_EM	Day 28	PEX13	-0.313204	5.26086	-2.19679	0.0307302	0.57627	-2.16055
Single-cell pbulk	CD8_EM	Day 28	S1PR5	0.528483	7.03768	2.23462	0.0309097	0.57816	2.15823
Single-cell pbulk	CD8_EM	Day 28	CD82	-0.355789	6.21393	-2.21137	0.0310469	0.579254	-2.15647
Single-cell pbulk	CD8_EM	Day 28	GTF2A2	0.155608	7.35414	2.18478	0.0311376	0.579475	2.15531
Single-cell pbulk	CD8_EM	Day 28	SOX12	-0.717753	3.19514	-2.18441	0.031351	0.580642	-2.15259
Single-cell pbulk	CD8_EM	Day 28	CNOT4	-0.152809	7.23154	-2.17816	0.0316115	0.580642	-2.14929
Single-cell pbulk	CD8_EM	Day 28	GPR137B	0.409163	5.5268	2.18386	0.0316411	0.580642	2.14892
Single-cell pbulk	CD8_EM	Day 28	CCDC65	-0.524526	3.78677	-2.17732	0.0316747	0.580642	-2.14849
Single-cell pbulk	CD8_EM	Day 28	NPLOC4	0.279423	5.96025	2.1833	0.0316775	0.580642	2.14846
Single-cell pbulk	CD8_EM	Day 28	C12orf66	0.454391	4.13333	2.17446	0.0319064	0.580642	2.14558
Single-cell pbulk	CD8_EM	Day 28	FGD5-AS1	0.191844	6.6422	2.1858	0.0319092	0.580642	2.14555
Single-cell pbulk	CD8_EM	Day 28	PABPC4	-0.258313	6.46392	-2.1925	0.0319265	0.580642	-2.14533
Single-cell pbulk	CD8_EM	Day 28	RORC	-0.721986	1.12529	-2.18322	0.031944	0.580642	-2.14511
Single-cell pbulk	CD8_EM	Day 28	MTMR6	0.211966	5.97706	2.17318	0.0319934	0.580642	2.14449
Single-cell pbulk	CD8_EM	Day 28	ARL15	-0.32286	5.17808	-2.17624	0.0320692	0.580642	-2.14355
Single-cell pbulk	CD8_EM	Day 28	CMTM7	0.26167	6.97158	2.19445	0.0321902	0.581153	2.14204
Single-cell pbulk	CD8_EM	Day 28	ZER1	0.318788	5.41413	2.17219	0.0322555	0.581153	2.14123
Single-cell pbulk	CD8_EM	Day 28	RP4-728D4.2	0.346131	5.57809	2.17382	0.0323838	0.582038	2.13964
Single-cell pbulk	CD8_EM	Day 28	GZMH	0.700062	9.50803	2.22657	0.0326311	0.582494	2.13659
Single-cell pbulk	CD8_EM	Day 28	SFRP5	-0.783191	0.938739	-2.1834	0.0327742	0.582494	-2.13484
Single-cell pbulk	CD8_EM	Day 28	PAG1	-0.302593	7.27932	-2.19806	0.0329038	0.582494	-2.13326
Single-cell pbulk	CD8_EM	Day 28	SH3GL1	-0.24668	5.82792	-2.16346	0.0330109	0.582494	-2.13195
Single-cell pbulk	CD8_EM	Day 28	TIMM22	-0.264124	5.36838	-2.15799	0.033186	0.582494	-2.12983
Single-cell pbulk	CD8_EM	Day 28	RPS6KA2	0.733385	1.75367	2.15863	0.0334002	0.582494	2.12724
Single-cell pbulk	CD8_EM	Day 28	BRF1	0.355337	5.0043	2.15766	0.033467	0.582494	2.12644
Single-cell pbulk	CD8_EM	Day 28	CAND1	0.174868	6.90073	2.15303	0.0336033	0.582494	2.1248
Single-cell pbulk	CD8_EM	Day 28	RP6-99M1.2	0.742667	1.98792	2.15269	0.0336114	0.582494	2.1247
Single-cell pbulk	CD8_EM	Day 28	DKK3	0.847404	3.46783	2.17179	0.0336605	0.582494	2.12412
Single-cell pbulk	CD8_EM	Day 28	UBQLN2	-0.202263	6.87572	-2.16386	0.0336998	0.582494	-2.12365
Single-cell pbulk	CD8_EM	Day 28	DIAPH2	0.237903	5.90596	2.15144	0.0337379	0.582494	2.12319
Single-cell pbulk	CD8_EM	Day 28	IMP4	0.193226	6.40779	2.1528	0.0338595	0.582494	2.12174
Single-cell pbulk	CD8_EM	Day 28	C2orf43	-0.363759	4.70029	-2.15659	0.0338758	0.582494	-2.12155
Single-cell pbulk	CD8_EM	Day 28	SLMO1	-0.80048	1.26634	-2.15554	0.0338868	0.582494	-2.12142
Single-cell pbulk	CD8_EM	Day 28	AKAP8L	0.20103	6.74842	2.15082	0.0339038	0.582494	2.12121
Single-cell pbulk	CD8_EM	Day 28	PPIH	0.185817	6.67764	2.15278	0.0340328	0.582494	2.11968
Single-cell pbulk	CD8_EM	Day 28	AXIN2	-0.793234	2.80476	-2.16223	0.0340886	0.582494	-2.11902
Single-cell pbulk	CD8_EM	Day 28	DCAF13	0.315569	5.76936	2.15132	0.0340907	0.582494	2.119
Single-cell pbulk	CD8_EM	Day 28	TRAF3IP3	-0.142973	9.35571	-2.16244	0.0342197	0.582494	-2.11747
Single-cell pbulk	CD8_EM	Day 28	LRSAM1	0.423299	4.26867	2.15461	0.034231	0.582494	2.11734
Single-cell pbulk	CD8_EM	Day 28	ZNF470	-0.78287	2.52663	-2.145	0.0342363	0.582494	-2.11728
Single-cell pbulk	CD8_EM	Day 28	GCN1L1	0.301244	5.52212	2.14481	0.0342573	0.582494	2.11703
Single-cell pbulk	CD8_EM	Day 28	OSGEP	-0.190343	6.5038	-2.1552	0.034311	0.582494	-2.1164
Single-cell pbulk	CD8_EM	Day 28	CDK10	-0.287216	5.94267	-2.15318	0.0345072	0.584476	-2.11409
Single-cell pbulk	CD8_EM	Day 28	KCTD17	0.427471	4.53615	2.13663	0.0349322	0.590314	2.10914
Single-cell pbulk	CD8_EM	Day 28	PTPRA	0.193543	7.67808	2.14523	0.0353946	0.594565	2.10381
Single-cell pbulk	CD8_EM	Day 28	DBF4	0.224625	6.62679	2.13744	0.0355161	0.594565	2.10242
Single-cell pbulk	CD8_EM	Day 28	KCNAB3	-0.775207	1.5057	-2.12951	0.0355333	0.594565	-2.10223
Single-cell pbulk	CD8_EM	Day 28	RP11-357H14.17	0.846024	3.1903	2.14234	0.035557	0.594565	2.10196
Single-cell pbulk	CD8_EM	Day 28	PPP2R4	0.25933	5.48887	2.12923	0.0355882	0.594565	2.1016
Single-cell pbulk	CD8_EM	Day 28	ABCG1	-0.56877	4.60251	-2.14931	0.0358858	0.595394	-2.09822
Single-cell pbulk	CD8_EM	Day 28	CD40LG	-0.818874	2.72348	-2.13542	0.0360151	0.595394	-2.09676
Single-cell pbulk	CD8_EM	Day 28	LSMD1	0.202386	6.84589	2.12246	0.0361687	0.595394	2.09503
Single-cell pbulk	CD8_EM	Day 28	CDC14A	-0.326361	6.94316	-2.15871	0.0361745	0.595394	-2.09496
Single-cell pbulk	CD8_EM	Day 28	AGA	0.279727	5.71176	2.12553	0.0361748	0.595394	2.09496
Single-cell pbulk	CD8_EM	Day 28	FLYWCH2	-0.291593	5.50252	-2.13608	0.0362043	0.595394	-2.09463
Single-cell pbulk	CD8_EM	Day 28	AP003068.23	-0.694711	2.50684	-2.12765	0.0362047	0.595394	-2.09462
Single-cell pbulk	CD8_EM	Day 28	SNAPC3	-0.290814	5.22312	-2.12541	0.036365	0.59614	-2.09282
Single-cell pbulk	CD8_EM	Day 28	RALY	0.14044	8.1367	2.12528	0.036454	0.59614	2.09183
Single-cell pbulk	CD8_EM	Day 28	ZNF287	0.489009	4.16497	2.11795	0.0365176	0.59614	2.09112
Single-cell pbulk	CD8_EM	Day 28	BPGM	0.402916	4.7084	2.12782	0.0365745	0.59614	2.09048
Single-cell pbulk	CD8_EM	Day 28	PNP	-0.293918	6.18079	-2.12292	0.0367558	0.597293	-2.08847
Single-cell pbulk	CD8_EM	Day 28	NUAK2	-0.548921	4.44967	-2.12013	0.0368435	0.597293	-2.08749
Single-cell pbulk	CD8_EM	Day 28	NT5DC1	-0.194812	6.54162	-2.11964	0.036889	0.597293	-2.08699
Single-cell pbulk	CD8_EM	Day 28	XXbac-B476C20.9	-0.683788	1.49865	-2.11093	0.0371301	0.599875	-2.08433
Single-cell pbulk	CD8_EM	Day 28	LINC00894	-0.786333	2.41493	-2.11878	0.0372307	0.600181	-2.08323
Single-cell pbulk	CD8_EM	Day 28	ARL10	-0.609923	3.175	-2.10724	0.0374627	0.6026	-2.08069
Single-cell pbulk	CD8_EM	Day 28	PIK3AP1	0.489061	5.46051	2.12713	0.0376606	0.604461	2.07853
Single-cell pbulk	CD8_EM	Day 28	SMURF1	-0.399958	4.88102	-2.10661	0.0377436	0.604473	-2.07763
Single-cell pbulk	CD8_EM	Day 28	SP140	0.166519	7.27229	2.10267	0.0378677	0.605142	2.07628
Single-cell pbulk	CD8_EM	Day 28	NDUFA7	-0.649118	1.53428	-2.10369	0.038205	0.607739	-2.07265
Single-cell pbulk	CD8_EM	Day 28	ZNF468	-0.435281	4.27988	-2.09865	0.0382424	0.607739	-2.07225
Single-cell pbulk	CD8_EM	Day 28	ENTPD4	-0.195202	6.52462	-2.1153	0.0382782	0.607739	-2.07186
Single-cell pbulk	CD8_EM	Day 28	RP11-385D13.3	-0.694537	1.85473	-2.09831	0.0384601	0.609311	-2.06992
Single-cell pbulk	CD8_EM	Day 28	AC093323.3	0.248519	5.89872	2.09225	0.0388043	0.613442	2.06626
Single-cell pbulk	CD8_EM	Day 28	PLAC8	0.246017	8.08259	2.10659	0.038909	0.613776	2.06515
Single-cell pbulk	CD8_EM	Day 28	VIPR1	-0.744906	3.08304	-2.09683	0.0390224	0.614247	-2.06395
Single-cell pbulk	CD8_EM	Day 28	ADIPOR2	0.2559	6.22552	2.09473	0.0392088	0.615863	2.06199
Single-cell pbulk	CD8_EM	Day 28	CSNK1E	0.264069	6.04235	2.08942	0.0394992	0.618668	2.05895
Single-cell pbulk	CD8_EM	Day 28	LINC00920	-1.01353	2.54014	-2.11265	0.0395791	0.618668	-2.05811
Single-cell pbulk	CD8_EM	Day 28	QTRTD1	-0.354947	4.62313	-2.0832	0.039648	0.618668	-2.0574
Single-cell pbulk	CD8_EM	Day 28	CD79A	-0.662283	3.66078	-2.09831	0.0397426	0.618668	-2.05641
Single-cell pbulk	CD8_EM	Day 28	CALR	0.1588	9.32776	2.09452	0.0398082	0.618668	2.05573
Single-cell pbulk	CD8_EM	Day 28	ATAD2B	-0.196256	6.7472	-2.08254	0.0403846	0.624498	-2.04979
Single-cell pbulk	CD8_EM	Day 28	SRPK2	0.1632	7.83323	2.08528	0.0404016	0.624498	2.04962
Single-cell pbulk	CD8_EM	Day 28	ZDHHC23	-0.731047	1.80977	-2.07468	0.0404382	0.624498	-2.04924
Single-cell pbulk	CD8_EM	Day 28	PELO	-0.47071	3.89978	-2.07897	0.0405274	0.624563	-2.04833
Single-cell pbulk	CD8_EM	Day 28	SLC8B1	-0.386934	4.83153	-2.07631	0.0407794	0.627132	-2.04577
Single-cell pbulk	CD8_EM	Day 28	GPR113	-0.696421	1.49792	-2.07903	0.040913	0.627569	-2.04441
Single-cell pbulk	CD8_EM	Day 28	RP11-429E11.3	-0.719588	1.54231	-2.0708	0.0409785	0.627569	-2.04375
Single-cell pbulk	CD8_EM	Day 28	PAWR	-0.799642	1.76527	-2.07347	0.041305	0.630177	-2.04045
Single-cell pbulk	CD8_EM	Day 28	LBH	-0.151814	8.76201	-2.07916	0.0414262	0.630177	-2.03924
Single-cell pbulk	CD8_EM	Day 28	KLHDC2	0.185406	7.16098	2.06795	0.0414793	0.630177	2.03871
Single-cell pbulk	CD8_EM	Day 28	FAM105B	-0.257712	6.08097	-2.07579	0.0414918	0.630177	-2.03858
Single-cell pbulk	CD8_EM	Day 28	RP11-455F5.5	0.441505	4.90908	2.07588	0.0416535	0.630661	2.03697
Single-cell pbulk	CD8_EM	Day 28	LTV1	0.306129	5.35302	2.07023	0.0417071	0.630661	2.03643
Single-cell pbulk	CD8_EM	Day 28	RPA3-AS1	-0.305218	5.66829	-2.06465	0.0418193	0.630661	-2.03531
Single-cell pbulk	CD8_EM	Day 28	CD99	0.16577	10.14	2.09981	0.0420263	0.630661	2.03326
Single-cell pbulk	CD8_EM	Day 28	GSKIP	-0.323714	4.96072	-2.05618	0.042231	0.630661	-2.03124
Single-cell pbulk	CD8_EM	Day 28	DPYSL2	0.502416	3.83439	2.06282	0.0422972	0.630661	2.03058
Single-cell pbulk	CD8_EM	Day 28	DUSP16	-0.547666	3.36794	-2.05907	0.0423476	0.630661	-2.03009
Single-cell pbulk	CD8_EM	Day 28	TTC39B	-0.331744	5.76707	-2.06977	0.0423493	0.630661	-2.03007
Single-cell pbulk	CD8_EM	Day 28	GPRIN3	0.23186	7.59374	2.08499	0.0425964	0.630661	2.02765
Single-cell pbulk	CD8_EM	Day 28	DCUN1D1	-0.264778	5.42827	-2.05043	0.0428166	0.630661	-2.02549
Single-cell pbulk	CD8_EM	Day 28	FAM160A2	-0.244883	5.50916	-2.05486	0.0428469	0.630661	-2.0252
Single-cell pbulk	CD8_EM	Day 28	GPHN	-0.409925	5.28466	-2.07925	0.0429523	0.630661	-2.02417
Single-cell pbulk	CD8_EM	Day 28	RP11-360L9.8	-0.683937	1.40807	-2.05837	0.0430293	0.630661	-2.02343
Single-cell pbulk	CD8_EM	Day 28	AC005003.1	-0.764026	1.31073	-2.0592	0.0430768	0.630661	-2.02296
Single-cell pbulk	CD8_EM	Day 28	UBP1	-0.199959	6.17065	-2.04667	0.0431821	0.630661	-2.02194
Single-cell pbulk	CD8_EM	Day 28	RP11-977G19.11	0.496195	3.4856	2.04662	0.0432079	0.630661	2.0217
Single-cell pbulk	CD8_EM	Day 28	ZNF644	-0.168425	7.32386	-2.04343	0.0434905	0.630661	-2.01897
Single-cell pbulk	CD8_EM	Day 28	TTC1	0.175618	6.2921	2.04759	0.0435519	0.630661	2.01838
Single-cell pbulk	CD8_EM	Day 28	ZBTB46	-0.680689	2.33627	-2.04276	0.0435809	0.630661	-2.0181
Single-cell pbulk	CD8_EM	Day 28	UTP20	0.299255	5.21992	2.04228	0.043612	0.630661	2.0178
Single-cell pbulk	CD8_EM	Day 28	PRKCH	0.10889	9.09239	2.05946	0.0436445	0.630661	2.01749
Single-cell pbulk	CD8_EM	Day 28	HHEX	-0.699094	2.1273	-2.04508	0.043692	0.630661	-2.01703
Single-cell pbulk	CD8_EM	Day 28	CCT6B	0.668867	2.59807	2.04165	0.0436958	0.630661	2.017
Single-cell pbulk	CD8_EM	Day 28	RP11-386I14.4	0.711106	2.71895	2.0411	0.0438315	0.630661	2.0157
Single-cell pbulk	CD8_EM	Day 28	TRIM59	0.457365	3.84636	2.03909	0.0439292	0.630661	2.01477
Single-cell pbulk	CD8_EM	Day 28	ERMAP	0.724705	2.55199	2.04003	0.043967	0.630661	2.01441
Single-cell pbulk	CD8_EM	Day 28	BZRAP1	0.501963	4.81122	2.05037	0.0440192	0.630661	2.01391
Single-cell pbulk	CD8_EM	Day 28	C1orf233	0.601423	2.77569	2.04102	0.0441255	0.630661	2.0129
Single-cell pbulk	CD8_EM	Day 28	RP1-92O14.3	-0.711542	1.34389	-2.04345	0.0442533	0.630661	-2.01168
Single-cell pbulk	CD8_EM	Day 28	PITPNM2	-0.591549	3.03593	-2.04326	0.0443409	0.630661	-2.01085
Single-cell pbulk	CD8_EM	Day 28	NOD1	0.31412	4.85211	2.03641	0.044464	0.630661	2.00969
Single-cell pbulk	CD8_EM	Day 28	STX8	0.196191	6.6353	2.04797	0.0444888	0.630661	2.00946
Single-cell pbulk	CD8_EM	Day 28	AKAP5	0.845427	2.65779	2.04369	0.0447262	0.630661	2.00722
Single-cell pbulk	CD8_EM	Day 28	DCAF6	-0.254038	5.71188	-2.03022	0.0448416	0.630661	-2.00614
Single-cell pbulk	CD8_EM	Day 28	LYN	0.583285	5.04347	2.05176	0.044866	0.630661	2.00591
Single-cell pbulk	CD8_EM	Day 28	TOX	0.277992	6.69611	2.03747	0.0450092	0.630661	2.00457
Single-cell pbulk	CD8_EM	Day 28	KMO	-0.645798	2.13871	-2.02761	0.0451347	0.630661	-2.0034
Single-cell pbulk	CD8_EM	Day 28	RP11-488C13.5	0.747911	1.7912	2.02657	0.0452339	0.630661	2.00247
Single-cell pbulk	CD8_EM	Day 28	RP11-77K12.1	0.668699	2.4489	2.02603	0.0452739	0.630661	2.0021
Single-cell pbulk	CD8_EM	Day 28	SLC25A39	0.183961	6.80921	2.03366	0.045277	0.630661	2.00207
Single-cell pbulk	CD8_EM	Day 28	KXD1	0.16719	6.81331	2.02557	0.0453387	0.630661	2.0015
Single-cell pbulk	CD8_EM	Day 28	REXO2	0.184554	6.68108	2.02696	0.0454856	0.630661	2.00014
Single-cell pbulk	CD8_EM	Day 28	C2orf40	-0.841998	2.28105	-2.03479	0.0455383	0.630661	-1.99965
Single-cell pbulk	CD8_EM	Day 28	SELL	-0.345879	8.82049	-2.05888	0.045627	0.630661	-1.99883
Single-cell pbulk	CD8_EM	Day 28	C7orf25	0.704668	1.6711	2.02441	0.0457656	0.630661	1.99755
Single-cell pbulk	CD8_EM	Day 28	ZNF764	-0.466797	3.97214	-2.02384	0.0458965	0.630661	-1.99634
Single-cell pbulk	CD8_EM	Day 28	HEMGN	-0.64082	1.60314	-2.01884	0.0460516	0.630661	-1.99492
Single-cell pbulk	CD8_EM	Day 28	SLC2A8	0.686521	3.00135	2.02368	0.0461849	0.630661	1.9937
Single-cell pbulk	CD8_EM	Day 28	PTCHD3P1	0.489735	3.8191	2.01901	0.0462646	0.630661	1.99297
Single-cell pbulk	CD8_EM	Day 28	RNF145	0.275347	5.86038	2.01868	0.0463163	0.630661	1.9925
Single-cell pbulk	CD8_EM	Day 28	KLRG1	0.33192	9.13465	2.06205	0.0463326	0.630661	1.99235
Single-cell pbulk	CD8_EM	Day 28	RRM2B	0.40756	4.5026	2.0181	0.046348	0.630661	1.99221
Single-cell pbulk	CD8_EM	Day 28	C17orf100	-0.643211	2.37226	-2.02487	0.0464215	0.630661	-1.99154
Single-cell pbulk	CD8_EM	Day 28	PARK2	-0.611079	3.66004	-2.03112	0.0465967	0.630661	-1.98995
Single-cell pbulk	CD8_EM	Day 28	BROX	0.303415	5.83913	2.01588	0.046609	0.630661	1.98984
Single-cell pbulk	CD8_EM	Day 28	ARAP2	0.159145	8.30038	2.04509	0.0467144	0.630661	1.98888
Single-cell pbulk	CD8_EM	Day 28	SLC37A3	0.361966	4.81081	2.01325	0.0467279	0.630661	1.98876
Single-cell pbulk	CD8_EM	Day 28	OFD1	0.170473	7.77194	2.021	0.0469421	0.630661	1.98682
Single-cell pbulk	CD8_EM	Day 28	ACBD5	0.24326	5.93075	2.0126	0.0469983	0.630661	1.98632
Single-cell pbulk	CD8_EM	Day 28	PYROXD1	0.239891	6.05634	2.01332	0.0470396	0.630661	1.98594
Single-cell pbulk	CD8_EM	Day 28	KIAA1033	-0.18005	6.44695	-2.00943	0.0470464	0.630661	-1.98588
Single-cell pbulk	CD8_EM	Day 28	ARHGEF40	-0.791424	2.01972	-2.0146	0.047118	0.630661	-1.98524
Single-cell pbulk	CD8_EM	Day 28	NAB2	-0.736691	2.90928	-2.01173	0.0472273	0.630661	-1.98426
Single-cell pbulk	CD8_EM	Day 28	ANKZF1	-0.198276	6.37977	-2.00588	0.0474521	0.630661	-1.98224
Single-cell pbulk	CD8_EM	Day 28	KIF13B	0.230264	6.4398	2.01281	0.0474541	0.630661	1.98222
Single-cell pbulk	CD8_EM	Day 28	MLH3	-0.306517	5.17201	-2.00529	0.0474811	0.630661	-1.98198
Single-cell pbulk	CD8_EM	Day 28	FBXL4	-0.267146	5.49624	-2.00899	0.0475671	0.630661	-1.98122
Single-cell pbulk	CD8_EM	Day 28	MAP1LC3B	0.153695	8.18738	2.03153	0.0475974	0.630661	1.98095
Single-cell pbulk	CD8_EM	Day 28	PFDN6	-0.231889	6.1561	-2.01045	0.0476095	0.630661	-1.98084
Single-cell pbulk	CD8_EM	Day 28	SLC23A2	0.262497	5.36274	2.00685	0.0476339	0.630661	1.98062
Single-cell pbulk	CD8_EM	Day 28	REL	0.167449	8.02602	2.00572	0.0477561	0.630661	1.97953
Single-cell pbulk	CD8_EM	Day 28	SERINC5	-0.4686	6.34507	-2.03655	0.0477561	0.630661	-1.97953
Single-cell pbulk	CD8_EM	Day 28	APBA2	-0.352223	6.13892	-2.02408	0.0478803	0.630661	-1.97843
Single-cell pbulk	CD8_EM	Day 28	CCDC174	-0.210973	6.06558	-2.00962	0.0479648	0.630661	-1.97768
Single-cell pbulk	CD8_EM	Day 28	VAMP5	0.287065	7.18671	2.0259	0.0480344	0.630661	1.97706
Single-cell pbulk	CD8_EM	Day 28	PTPRJ	0.246219	6.70807	2.01599	0.0480438	0.630661	1.97698
Single-cell pbulk	CD8_EM	Day 28	CAPS	-0.635497	2.68021	-1.99912	0.0481612	0.631022	-1.97594
Single-cell pbulk	CD8_EM	Day 28	CRIP2	-0.702706	4.37994	-2.02555	0.048243	0.631022	-1.97522
Single-cell pbulk	CD8_EM	Day 28	ERBB2	0.725673	2.42419	2.00253	0.0486057	0.633019	1.97203
Single-cell pbulk	CD8_EM	Day 28	TM7SF3	-0.214879	5.7153	-1.9946	0.0486625	0.633019	-1.97154
Single-cell pbulk	CD8_EM	Day 28	NOG	-0.944243	1.56008	-2.01087	0.048857	0.633019	-1.96984
Single-cell pbulk	CD8_EM	Day 28	EXOC6	-0.212234	5.81424	-1.9941	0.0490007	0.633019	-1.96859
Single-cell pbulk	CD8_EM	Day 28	CCDC25	0.198606	6.48782	1.99718	0.0490261	0.633019	1.96836
Single-cell pbulk	CD8_EM	Day 28	ZNF320	-0.600675	3.43241	-2.00299	0.0490628	0.633019	-1.96805
Single-cell pbulk	CD8_EM	Day 28	ZNF232	-0.536253	3.62003	-2.00541	0.0491285	0.633019	-1.96747
Single-cell pbulk	CD8_EM	Day 28	EDA	-0.87262	2.61048	-1.99348	0.0491435	0.633019	-1.96734
Single-cell pbulk	CD8_EM	Day 28	TESK1	0.295418	5.22314	1.99227	0.0493646	0.633019	1.96543
Single-cell pbulk	CD8_EM	Day 28	DHX30	0.191349	6.17616	1.98794	0.0494284	0.633019	1.96488
Single-cell pbulk	CD8_EM	Day 28	PIKFYVE	-0.19239	6.42068	-1.99193	0.0494284	0.633019	-1.96488
Single-cell pbulk	CD8_EM	Day 28	ZNF69	-0.710839	2.70591	-1.99307	0.049429	0.633019	-1.96487
Single-cell pbulk	CD8_EM	Day 28	PRPF40B	-0.540832	3.40587	-1.98728	0.0496244	0.633468	-1.96319
Single-cell pbulk	CD8_EM	Day 28	RGS18	-0.800749	2.31302	-1.98597	0.0496364	0.633468	-1.96308
Single-cell pbulk	CD8_EM	Day 28	SCRIB	0.556625	3.21839	1.98472	0.0497593	0.633936	1.96203
Single-cell pbulk	CD8_EM	Day 28	MIDN	0.191355	7.10952	1.99345	0.0499107	0.634763	1.96073
Single-cell pbulk	CD8_Naive	Baseline	RP11-505K9.1	1.52205	1.50665	4.65127	1.17332e-05	0.108286	4.38249
Single-cell pbulk	CD8_Naive	Baseline	TRMT2A	-0.296669	5.0587	-4.21653	5.25823e-05	0.242641	-4.04384
Single-cell pbulk	CD8_Naive	Baseline	CSGALNACT2	0.378782	5.05022	4.12202	9.43295e-05	0.290189	3.90473
Single-cell pbulk	CD8_Naive	Day 1	RP11-69E11.4	1.33486	0.381845	4.18682	5.86173e-05	0.34454	4.01831
Single-cell pbulk	CD8_Naive	Day 1	COA7	-1.10361	1.41901	-4.13543	9.31572e-05	0.34454	-3.90776
Single-cell pbulk	CD8_Naive	Day 1	HNRNPH3	0.186811	7.00251	3.95083	0.000150501	0.34454	3.79024
Single-cell pbulk	CD8_Naive	Day 1	ACO1	-0.601928	3.45418	-3.94172	0.000158797	0.34454	-3.77689
Single-cell pbulk	CD8_Naive	Day 1	FERMT3	0.204038	6.16485	3.84857	0.000203391	0.34454	3.71477
Single-cell pbulk	CD8_Naive	Day 1	DIP2B	-0.368624	5.43079	-3.87972	0.000223994	0.34454	-3.6903
Single-cell pbulk	CD8_Naive	Baseline	DOHH	-0.572354	3.54155	-3.76658	0.000311368	0.373307	-3.60565
Single-cell pbulk	CD8_Naive	Baseline	AVIL	1.19298	0.419374	3.69606	0.000377919	0.373307	3.55504
Single-cell pbulk	CD8_Naive	Baseline	KLRC4-KLRK1	-0.989853	2.55105	-3.7541	0.00042503	0.373307	-3.52403
Single-cell pbulk	CD8_Naive	Baseline	GLCCI1	0.366663	4.90513	3.77658	0.000431604	0.373307	3.51996
Single-cell pbulk	CD8_Naive	Baseline	OGT	0.16653	7.43399	3.66403	0.000436643	0.373307	3.51689
Single-cell pbulk	CD8_Naive	Baseline	DNAJA1	-0.245223	6.95489	-3.60473	0.000512473	0.373307	-3.47415
Single-cell pbulk	CD8_Naive	Baseline	LDLRAP1	-0.270141	7.85894	-3.71638	0.000535158	0.373307	-3.46251
Single-cell pbulk	CD8_Naive	Baseline	GIMAP1	-0.247371	7.7468	-3.56692	0.000543708	0.373307	-3.45824
Single-cell pbulk	CD8_Naive	Baseline	RP11-326I11.3	0.429878	4.01297	3.5615	0.000555537	0.373307	3.45244
Single-cell pbulk	CD8_Naive	Baseline	HSPE1	-0.19609	7.26103	-3.60934	0.000579495	0.373307	-3.44103
Single-cell pbulk	CD8_Naive	Baseline	CTD-2031P19.5	-0.683646	2.8436	-3.5669	0.000598402	0.373307	-3.43234
Single-cell pbulk	CD8_Naive	Baseline	PCNP	0.187143	6.78046	3.57585	0.000617836	0.373307	3.42366
Single-cell pbulk	CD8_Naive	Baseline	FKBP8	0.146732	7.36555	3.53103	0.000679978	0.373307	3.39753
Single-cell pbulk	CD8_Naive	Baseline	FMNL1	0.15191	7.08329	3.51397	0.000693583	0.373307	3.3921
Single-cell pbulk	CD8_Naive	Baseline	LILRA5	1.07736	0.978246	3.48404	0.000754423	0.373307	3.369
Single-cell pbulk	CD8_Naive	Baseline	PWWP2B	-0.926131	2.05549	-3.48103	0.000768537	0.373307	-3.36388
Single-cell pbulk	CD8_Naive	Baseline	PIGL	0.366427	4.39101	3.47815	0.000834873	0.374687	3.34097
Single-cell pbulk	CD8_Naive	Baseline	C11orf48	-0.274951	5.66797	-3.43333	0.000879603	0.374687	-3.32645
Single-cell pbulk	CD8_Naive	Baseline	ASNA1	-0.273921	5.13356	-3.41932	0.000893175	0.374687	-3.32218
Single-cell pbulk	CD8_Naive	Day 28	TRMT2A	0.313663	5.0587	4.2008	5.60892e-05	0.399066	4.02869
Single-cell pbulk	CD8_Naive	Day 28	VAMP5	0.39432	6.37525	4.2512	8.6481e-05	0.399066	3.92569
Single-cell pbulk	CD8_Naive	Baseline	MBNL1-AS1	-0.866081	1.84338	-3.37216	0.00106518	0.41095	-3.27272
Single-cell pbulk	CD8_Naive	Baseline	ZNRF3	1.22384	0.422661	3.37705	0.00106867	0.41095	3.27179
Single-cell pbulk	CD8_Naive	Day 1	AC061992.2	1.09576	0.448099	3.73268	0.000330088	0.435197	3.59047
Single-cell pbulk	CD8_Naive	Baseline	MINK1	0.346164	4.61471	3.36459	0.0012145	0.442131	3.23545
Single-cell pbulk	CD8_Naive	Baseline	AF131215.5	-1.0465	0.279763	-3.30946	0.00127786	0.442131	-3.22091
Single-cell pbulk	CD8_Naive	Baseline	YTHDF3-AS1	-0.904172	1.62151	-3.32052	0.00129348	0.442131	-3.21742
Single-cell pbulk	CD8_Naive	Baseline	RP11-1000B6.3	0.301942	5.2019	3.32185	0.00140767	0.455969	3.19307
Single-cell pbulk	CD8_Naive	Baseline	MIR155HG	1.21955	1.17703	3.29712	0.00153015	0.455969	3.1689
Single-cell pbulk	CD8_Naive	Baseline	HSPA1B	-0.852882	2.02727	-3.2444	0.00157489	0.455969	-3.16052
Single-cell pbulk	CD8_Naive	Baseline	TMEM223	-0.298202	5.05168	-3.26674	0.0015948	0.455969	-3.15686
Single-cell pbulk	CD8_Naive	Baseline	GSTO1	-0.332732	5.77856	-3.29878	0.00166457	0.455969	-3.14435
Single-cell pbulk	CD8_Naive	Baseline	HMHA1	0.133532	7.91868	3.2695	0.0016745	0.455969	3.14261
Single-cell pbulk	CD8_Naive	Baseline	RP11-261C10.3	-1.03811	0.249076	-3.24952	0.00171313	0.455969	-3.13592
Single-cell pbulk	CD8_Naive	Baseline	RGCC	-0.312824	7.00487	-3.24257	0.00181804	0.455969	-3.11845
Single-cell pbulk	CD8_Naive	Baseline	YEATS4	-0.364199	5.10405	-3.23233	0.00184601	0.455969	-3.11395
Single-cell pbulk	CD8_Naive	Baseline	ORAI3	-0.457707	3.59462	-3.27726	0.00185097	0.455969	-3.11316
Single-cell pbulk	CD8_Naive	Baseline	PCNA	-0.378344	4.2719	-3.19026	0.00187743	0.455969	-3.10897
Single-cell pbulk	CD8_Naive	Baseline	SNX24	-1.22298	0.470582	-3.18169	0.00207946	0.471302	-3.07864
Single-cell pbulk	CD8_Naive	Baseline	MRPS17.1	-0.344441	4.11312	-3.17819	0.00208324	0.471302	-3.0781
Single-cell pbulk	CD8_Naive	Baseline	SGK223	-0.385918	5.24018	-3.18768	0.00223247	0.471302	-3.05743
Single-cell pbulk	CD8_Naive	Baseline	HGS	0.270126	5.12168	3.14347	0.00238768	0.471302	3.03722
Single-cell pbulk	CD8_Naive	Baseline	TOMM70A	-0.220174	5.60174	-3.11118	0.0024005	0.471302	-3.03561
Single-cell pbulk	CD8_Naive	Baseline	TUBA4A	-0.289291	6.88432	-3.12266	0.0024999	0.471302	-3.02335
Single-cell pbulk	CD8_Naive	Baseline	RAC1	0.163306	7.02328	3.13329	0.00251875	0.471302	3.02108
Single-cell pbulk	CD8_Naive	Baseline	AQP3	-0.228455	6.77813	-3.1326	0.00252735	0.471302	-3.02005
Single-cell pbulk	CD8_Naive	Baseline	CXorf65	1.00998	0.750681	3.09667	0.0025854	0.471302	3.01316
Single-cell pbulk	CD8_Naive	Baseline	MIPEP	-0.554865	3.25075	-3.07516	0.00267633	0.471302	-3.00266
Single-cell pbulk	CD8_Naive	Baseline	ICAM1	0.893106	1.51582	3.08779	0.00269878	0.471302	3.00011
Single-cell pbulk	CD8_Naive	Baseline	IKBIP	-0.355921	4.25195	-3.06615	0.00275138	0.471302	-2.99423
Single-cell pbulk	CD8_Naive	Baseline	ARGLU1	0.102995	8.6117	3.06632	0.00275373	0.471302	2.99397
Single-cell pbulk	CD8_Naive	Baseline	TBCD	0.448719	4.2907	3.13372	0.00280419	0.471302	2.98843
Single-cell pbulk	CD8_Naive	Baseline	MED11	-0.325361	5.06775	-3.05856	0.00281903	0.471302	-2.98681
Single-cell pbulk	CD8_Naive	Baseline	C12orf45	-0.33387	4.66646	-3.07944	0.00288333	0.471302	-2.97991
Single-cell pbulk	CD8_Naive	Baseline	CTU1	-0.426462	4.35683	-3.07668	0.0029059	0.471302	-2.97752
Single-cell pbulk	CD8_Naive	Baseline	ZNF337	-0.467558	4.02227	-3.07091	0.00292	0.471302	-2.97604
Single-cell pbulk	CD8_Naive	Baseline	SYT11	0.716681	2.82801	3.08301	0.00297752	0.471302	2.97005
Single-cell pbulk	CD8_Naive	Baseline	NDUFAB1	-0.170106	6.43191	-3.0608	0.00298106	0.471302	-2.96968
Single-cell pbulk	CD8_Naive	Baseline	PTPMT1	0.305664	4.77248	3.03586	0.00301988	0.471302	2.96571
Single-cell pbulk	CD8_Naive	Baseline	NBR1	-0.184447	5.815	-3.0434	0.0031363	0.471302	-2.95405
Single-cell pbulk	CD8_Naive	Baseline	RP11-127B20.3	0.562384	3.69868	3.03645	0.00315534	0.471302	2.95218
Single-cell pbulk	CD8_Naive	Baseline	PAGE5	1.27044	-0.0709029	3.06538	0.00318584	0.471302	2.94921
Single-cell pbulk	CD8_Naive	Baseline	CUX1	0.25278	5.45729	3.04179	0.00321725	0.471302	2.94618
Single-cell pbulk	CD8_Naive	Baseline	ACSS1	-0.240835	4.85343	-3.00398	0.00333117	0.480365	-2.9354
Single-cell pbulk	CD8_Naive	Baseline	CYTIP	-0.155233	8.23261	-3.0126	0.00359416	0.491144	-2.91175
Single-cell pbulk	CD8_Naive	Baseline	PRKX	-0.290889	5.52082	-3.01728	0.00361474	0.491144	-2.90996
Single-cell pbulk	CD8_Naive	Baseline	DNM2	0.171782	6.13176	2.97612	0.00365072	0.491144	2.90686
Single-cell pbulk	CD8_Naive	Baseline	TEN1	-0.400241	3.87824	-3.00239	0.00366052	0.491144	-2.90603
Single-cell pbulk	CD8_Naive	Baseline	COA4	-0.229256	5.46002	-2.98449	0.00373109	0.491144	-2.90004
Single-cell pbulk	CD8_Naive	Baseline	WDR3	-0.330451	4.48395	-2.98799	0.00384763	0.491144	-2.89039
Single-cell pbulk	CD8_Naive	Baseline	GTF2H3	0.255556	4.99099	2.97835	0.00385811	0.491144	2.88954
Single-cell pbulk	CD8_Naive	Baseline	NR2F6	-1.00693	2.16077	-3.0093	0.00391213	0.491144	-2.88516
Single-cell pbulk	CD8_Naive	Baseline	AJAP1	-0.888805	0.0984653	-2.96197	0.00394327	0.491144	-2.88266
Single-cell pbulk	CD8_Naive	Baseline	IER5L	-0.771316	2.32097	-2.96155	0.00396583	0.491144	-2.88087
Single-cell pbulk	CD8_Naive	Baseline	C17orf70	0.401929	3.60484	2.9898	0.00399131	0.491144	2.87885
Single-cell pbulk	CD8_Naive	Baseline	GOT2	-0.256449	4.77176	-2.93732	0.00406201	0.493267	-2.87331
Single-cell pbulk	CD8_Naive	Baseline	STK17A	-0.165024	8.18333	-2.96604	0.00420259	0.50371	-2.86254
Single-cell pbulk	CD8_Naive	Baseline	RPUSD4	-0.363887	4.31542	-2.93378	0.00442606	0.523694	-2.84608
Single-cell pbulk	CD8_Naive	Baseline	MRPS18B	-0.246094	6.14112	-2.8994	0.00473922	0.532766	-2.82424
Single-cell pbulk	CD8_Naive	Baseline	CCR7	-0.203525	9.27034	-2.90238	0.00476671	0.532766	-2.82239
Single-cell pbulk	CD8_Naive	Baseline	TRMT13	-0.284483	4.93511	-2.90337	0.00484686	0.532766	-2.81704
Single-cell pbulk	CD8_Naive	Baseline	LINC00568	0.911739	0.328576	2.87726	0.00487625	0.532766	2.8151
Single-cell pbulk	CD8_Naive	Baseline	NSUN4	-0.47084	3.4302	-2.88911	0.00488816	0.532766	-2.81431
Single-cell pbulk	CD8_Naive	Baseline	TAGAP	-0.233397	7.97341	-2.92386	0.0049178	0.532766	-2.81237
Single-cell pbulk	CD8_Naive	Baseline	PIP4K2C	-0.485757	3.5319	-2.87122	0.00493855	0.532766	-2.81101
Single-cell pbulk	CD8_Naive	Baseline	SRGAP3	1.07173	1.25704	2.87781	0.00497531	0.532766	2.80863
Single-cell pbulk	CD8_Naive	Baseline	C21orf59	-0.215725	5.51751	-2.87896	0.0050744	0.532766	-2.80227
Single-cell pbulk	CD8_Naive	Baseline	AP2B1	0.214457	5.69714	2.8616	0.00508001	0.532766	2.80192
Single-cell pbulk	CD8_Naive	Baseline	ZNRD1-AS1	0.432721	3.4229	2.84899	0.00526986	0.545586	2.79006
Single-cell pbulk	CD8_Naive	Baseline	LY9	-0.186792	6.85132	-2.88493	0.00546724	0.545586	-2.77813
Single-cell pbulk	CD8_Naive	Baseline	MIR4435-1HG	0.972487	-0.056911	2.85093	0.00555536	0.545586	2.77293
Single-cell pbulk	CD8_Naive	Baseline	ST20	0.884012	0.675104	2.83543	0.00557817	0.545586	2.7716
Single-cell pbulk	CD8_Naive	Baseline	C19orf60	0.148899	7.4634	2.86801	0.00559254	0.545586	2.77076
Single-cell pbulk	CD8_Naive	Baseline	VAMP5	0.273484	6.37525	2.8773	0.00566431	0.545586	2.76661
Single-cell pbulk	CD8_Naive	Baseline	DDA1	0.30366	4.83526	2.86769	0.00570629	0.545586	2.7642
Single-cell pbulk	CD8_Naive	Baseline	PPIH	-0.20589	5.80326	-2.83744	0.00576115	0.545586	-2.76107
Single-cell pbulk	CD8_Naive	Baseline	C20orf201	-0.961399	0.27384	-2.83036	0.00577255	0.545586	-2.76043
Single-cell pbulk	CD8_Naive	Baseline	HSPA8	-0.113222	9.95079	-2.84047	0.00581032	0.545586	-2.7583
Single-cell pbulk	CD8_Naive	Baseline	RP4-666F24.3	1.03578	1.46677	2.81953	0.00591025	0.545586	2.75272
Single-cell pbulk	CD8_Naive	Baseline	GNG7	-0.656472	2.8986	-2.85753	0.00591991	0.545586	-2.75218
Single-cell pbulk	CD8_Naive	Baseline	PNPT1	0.24232	5.11526	2.82304	0.00597076	0.545586	2.74938
Single-cell pbulk	CD8_Naive	Baseline	USP27X	-0.86513	1.04033	-2.79162	0.00632192	0.555757	-2.7306
Single-cell pbulk	CD8_Naive	Baseline	MCF2L2	1.02107	0.254219	2.82314	0.00635516	0.555757	2.72887
Single-cell pbulk	CD8_Naive	Baseline	BTG1	-0.13626	10.8274	-2.83127	0.00635978	0.555757	-2.72863
Single-cell pbulk	CD8_Naive	Baseline	MPPED2	1.15386	0.447045	2.8248	0.00641751	0.555757	2.72565
Single-cell pbulk	CD8_Naive	Baseline	DAZAP1	0.166717	6.41512	2.77892	0.00645312	0.555757	2.72382
Single-cell pbulk	CD8_Naive	Baseline	ZNF264	-0.350949	4.48483	-2.78895	0.00661571	0.555757	-2.71559
Single-cell pbulk	CD8_Naive	Baseline	HSF1	0.178361	5.88473	2.76416	0.00674985	0.555757	2.70894
Single-cell pbulk	CD8_Naive	Baseline	UBC	0.12171	9.55248	2.79668	0.0067594	0.555757	2.70847
Single-cell pbulk	CD8_Naive	Baseline	RP11-69E11.8	0.837687	0.204814	2.75887	0.0068722	0.555757	2.70297
Single-cell pbulk	CD8_Naive	Baseline	PNN	0.123149	7.53632	2.76569	0.00695181	0.555757	2.69914
Single-cell pbulk	CD8_Naive	Baseline	BBS5	-0.845546	1.10347	-2.76258	0.00695392	0.555757	-2.69904
Single-cell pbulk	CD8_Naive	Baseline	SMAD2	0.164288	6.36951	2.78073	0.00701327	0.555757	2.69621
Single-cell pbulk	CD8_Naive	Baseline	C2orf74	0.495156	4.26001	2.80857	0.00705785	0.555757	2.6941
Single-cell pbulk	CD8_Naive	Baseline	ADI1	-0.286067	4.79465	-2.75392	0.00723821	0.555757	-2.68568
Single-cell pbulk	CD8_Naive	Baseline	THAP9	-0.672623	2.00864	-2.75195	0.00724431	0.555757	-2.6854
Single-cell pbulk	CD8_Naive	Baseline	ERAP1	0.268214	6.05515	2.80313	0.00728918	0.555757	2.68334
Single-cell pbulk	CD8_Naive	Baseline	DHRS4	-0.221931	5.3966	-2.77414	0.00729245	0.555757	-2.68319
Single-cell pbulk	CD8_Naive	Baseline	BSCL2	-0.300789	4.66417	-2.77431	0.00730054	0.555757	-2.68281
Single-cell pbulk	CD8_Naive	Baseline	C12orf44	-0.414957	3.96084	-2.73689	0.00733391	0.555757	-2.68129
Single-cell pbulk	CD8_Naive	Baseline	DVL2	0.295611	4.26514	2.75212	0.00734033	0.555757	2.681
Single-cell pbulk	CD8_Naive	Baseline	PHF10	0.228408	5.1661	2.75051	0.00739903	0.555757	2.67833
Single-cell pbulk	CD8_Naive	Baseline	CCDC104	-0.233382	5.20313	-2.7479	0.00740689	0.555757	-2.67797
Single-cell pbulk	CD8_Naive	Baseline	CSNK1D	0.214463	5.53002	2.71912	0.00764977	0.569353	2.66715
Single-cell pbulk	CD8_Naive	Baseline	AC016629.8	-0.550389	3.16472	-2.74073	0.00772838	0.570602	-2.66371
Single-cell pbulk	CD8_Naive	Day 1	AC137932.1	-1.01572	0.0511925	-3.62692	0.000495277	0.571364	-3.4833
Single-cell pbulk	CD8_Naive	Baseline	ZNF493	0.222202	5.58999	2.74111	0.0078104	0.572081	2.66016
Single-cell pbulk	CD8_Naive	Baseline	RP11-290C10.1	0.847786	0.524955	2.71248	0.00801931	0.582757	2.65126
Single-cell pbulk	CD8_Naive	Baseline	DPM2	0.300105	4.52245	2.69021	0.00830518	0.595858	2.6394
Single-cell pbulk	CD8_Naive	Baseline	MUC20	0.931892	0.649654	2.6926	0.00841466	0.595858	2.63496
Single-cell pbulk	CD8_Naive	Baseline	IL6ST	-0.236483	7.27304	-2.73602	0.00855443	0.595858	-2.62937
Single-cell pbulk	CD8_Naive	Baseline	PRKAR2A-AS1	-0.89814	0.623899	-2.67828	0.00860397	0.595858	-2.6274
Single-cell pbulk	CD8_Naive	Baseline	GTF2A1	-0.319491	4.5055	-2.67658	0.00861999	0.595858	-2.62677
Single-cell pbulk	CD8_Naive	Baseline	ACO1	0.416696	3.45418	2.67908	0.00871401	0.595858	2.62307
Single-cell pbulk	CD8_Naive	Baseline	CDK5RAP1	-0.243385	4.82015	-2.6644	0.00891766	0.595858	-2.61519
Single-cell pbulk	CD8_Naive	Baseline	CPOX	-0.392647	3.64929	-2.68623	0.0089178	0.595858	-2.61519
Single-cell pbulk	CD8_Naive	Baseline	ACSL6	-0.36176	4.18135	-2.68071	0.0089276	0.595858	-2.61481
Single-cell pbulk	CD8_Naive	Baseline	SF3B3	-0.185244	5.80668	-2.68213	0.00899536	0.595858	-2.61223
Single-cell pbulk	CD8_Naive	Baseline	RP4-539M6.22	-0.670314	3.12417	-2.66129	0.00899662	0.595858	-2.61218
Single-cell pbulk	CD8_Naive	Baseline	RP11-47L3.1	0.386286	4.20929	2.70018	0.00903319	0.595858	2.6108
Single-cell pbulk	CD8_Naive	Baseline	CDCA4	-0.455218	3.39621	-2.6932	0.00911502	0.595858	-2.60771
Single-cell pbulk	CD8_Naive	Baseline	MIR24-2	0.937026	0.245447	2.65306	0.00928508	0.595858	2.60138
Single-cell pbulk	CD8_Naive	Baseline	SLC44A2	0.159751	6.74516	2.66462	0.00932303	0.595858	2.59998
Single-cell pbulk	CD8_Naive	Baseline	NOTCH1	-0.624845	2.9703	-2.66993	0.00933844	0.595858	-2.59941
Single-cell pbulk	CD8_Naive	Baseline	LINC00920	-0.468712	3.17695	-2.66978	0.00936626	0.595858	-2.59839
Single-cell pbulk	CD8_Naive	Baseline	NDUFA2	0.140392	6.64267	2.64503	0.00942125	0.595858	2.59638
Single-cell pbulk	CD8_Naive	Baseline	ITGB1BP1	-0.266138	5.62427	-2.67844	0.00944029	0.595858	-2.59568
Single-cell pbulk	CD8_Naive	Baseline	C14orf119	-0.353182	5.35537	-2.64823	0.00949086	0.595858	-2.59385
Single-cell pbulk	CD8_Naive	Baseline	F2R	1.02261	0.446752	2.65647	0.00963127	0.596664	2.58879
Single-cell pbulk	CD8_Naive	Baseline	TET2	-0.252708	4.93143	-2.66869	0.009633	0.596664	-2.58873
Single-cell pbulk	CD8_Naive	Baseline	TRIP11	-0.187318	6.21628	-2.63271	0.00973648	0.599053	-2.58505
Single-cell pbulk	CD8_Naive	Baseline	RIPK2	-0.487669	4.36346	-2.68792	0.00990334	0.605232	-2.57919
Single-cell pbulk	CD8_Naive	Baseline	USP32	0.381761	3.82098	2.62417	0.00996806	0.605232	2.57694
Single-cell pbulk	CD8_Naive	Baseline	HIST1H1E	0.299173	7.88613	2.61496	0.0102469	0.608014	2.56739
Single-cell pbulk	CD8_Naive	Baseline	YES1	0.391259	4.28553	2.64033	0.0102544	0.608014	2.56713
Single-cell pbulk	CD8_Naive	Baseline	IFITM2	0.275119	8.91436	2.70482	0.0103149	0.608014	2.56509
Single-cell pbulk	CD8_Naive	Baseline	PRDX3	-0.31869	5.32013	-2.61118	0.0103304	0.608014	-2.56457
Single-cell pbulk	CD8_Naive	Baseline	RNF7	-0.131778	6.49163	-2.62647	0.0103433	0.608014	-2.56414
Single-cell pbulk	CD8_Naive	Baseline	PRDM10	0.520305	2.33954	2.61333	0.0105273	0.611939	2.55801
Single-cell pbulk	CD8_Naive	Baseline	LYAR	0.357861	5.57171	2.64683	0.0105427	0.611939	2.5575
Single-cell pbulk	CD8_Naive	Baseline	ACY1	0.450187	3.29969	2.6025	0.0108084	0.622894	2.54883
Single-cell pbulk	CD8_Naive	Baseline	DDR1	-0.909352	1.45496	-2.6092	0.0108927	0.622894	-2.54612
Single-cell pbulk	CD8_Naive	Baseline	TNFRSF10D	-0.533813	3.09389	-2.60216	0.0109539	0.622894	-2.54416
Single-cell pbulk	CD8_Naive	Baseline	PJA2	0.157327	6.29964	2.6001	0.0110014	0.622894	2.54265
Single-cell pbulk	CD8_Naive	Baseline	PTCD1	0.470661	2.96954	2.58217	0.011183	0.629317	2.53693
Single-cell pbulk	CD8_Naive	Baseline	DIP2B	-0.240724	5.43079	-2.59936	0.0113698	0.635951	-2.53112
Single-cell pbulk	CD8_Naive	Day 28	EPB41	-0.178137	7.86816	-3.87957	0.000257228	0.645615	-3.65495
Single-cell pbulk	CD8_Naive	Day 28	HSPE1	-0.208662	7.26103	-3.79396	0.000301951	0.645615	-3.61362
Single-cell pbulk	CD8_Naive	Day 28	EPPK1	-1.12058	2.01863	-3.69659	0.00038277	0.645615	-3.55169
Single-cell pbulk	CD8_Naive	Day 28	TNFRSF14	0.224366	7.16254	3.69793	0.00041973	0.645615	3.52736
Single-cell pbulk	CD8_Naive	Baseline	TCIRG1	0.323246	4.81509	2.5842	0.0117325	0.6518	2.52009
Single-cell pbulk	CD8_Naive	Baseline	RUFY3	0.348409	4.43733	2.57705	0.0118297	0.6518	2.51718
Single-cell pbulk	CD8_Naive	Baseline	NUBPL	0.375507	3.78227	2.59371	0.011865	0.6518	2.51613
Single-cell pbulk	CD8_Naive	Baseline	ZNF623	-0.421453	3.55145	-2.56739	0.011999	0.655259	-2.51217
Single-cell pbulk	CD8_Naive	Baseline	DDX6	0.124402	7.58457	2.56753	0.01218	0.661232	2.50689
Single-cell pbulk	CD8_Naive	Baseline	HABP4	0.222837	5.11797	2.56585	0.0123935	0.668889	2.50074
Single-cell pbulk	CD8_Naive	Baseline	MRPL51	-0.189177	6.3165	-2.56124	0.0126231	0.673858	-2.49423
Single-cell pbulk	CD8_Naive	Baseline	ANKHD1-EIF4EBP3	0.778139	0.577875	2.54301	0.0126511	0.673858	2.49344
Single-cell pbulk	CD8_Naive	Baseline	IQSEC3	-1.22176	1.98495	-2.60899	0.0127067	0.673858	-2.49189
Single-cell pbulk	CD8_Naive	Baseline	PPIP5K2	0.179598	5.54281	2.53287	0.0127777	0.673858	2.48991
Single-cell pbulk	CD8_Naive	Baseline	EXD3	0.463496	3.39837	2.54948	0.0131592	0.686333	2.47943
Single-cell pbulk	CD8_Naive	Baseline	SLC39A13	0.253987	4.74698	2.54168	0.013163	0.686333	2.47933
Single-cell pbulk	CD8_Naive	Baseline	ABCB8	-0.270213	4.21694	-2.51882	0.0132683	0.687941	-2.47648
Single-cell pbulk	CD8_Naive	Baseline	CSDE1	0.0959927	8.2295	2.52786	0.0134598	0.692108	2.47137
Single-cell pbulk	CD8_Naive	Baseline	MRPL1	-0.242357	4.89543	-2.51104	0.0135522	0.692108	-2.46892
Single-cell pbulk	CD8_Naive	Baseline	NGRN	-0.266264	5.37901	-2.54027	0.0136208	0.692108	-2.46711
Single-cell pbulk	CD8_Naive	Baseline	PRDM5	-0.719313	1.80862	-2.52918	0.0136741	0.692108	-2.46571
Single-cell pbulk	CD8_Naive	Baseline	SRSF4	0.118261	6.79231	2.53534	0.0137879	0.692108	2.46274
Single-cell pbulk	CD8_Naive	Baseline	EPS15	0.183123	5.57779	2.50301	0.0139091	0.692108	2.4596
Single-cell pbulk	CD8_Naive	Baseline	EHBP1L1	0.188846	5.34357	2.50003	0.0139552	0.692108	2.45841
Single-cell pbulk	CD8_Naive	Baseline	DEK	-0.111597	7.10076	-2.5214	0.013967	0.692108	-2.45811
Single-cell pbulk	CD8_Naive	Baseline	EVI2B	0.229437	4.9388	2.52234	0.0141693	0.692108	2.45294
Single-cell pbulk	CD8_Naive	Baseline	FBXO11	0.257639	4.50744	2.50657	0.0141861	0.692108	2.45252
Single-cell pbulk	CD8_Naive	Baseline	TRIM26	-0.251021	4.46712	-2.49059	0.0143053	0.692108	-2.4495
Single-cell pbulk	CD8_Naive	Baseline	ME3	1.0511	0.749343	2.52926	0.0143385	0.692108	2.44867
Single-cell pbulk	CD8_Naive	Baseline	HCFC1	0.237859	5.31752	2.49258	0.0148593	0.692108	2.43579
Single-cell pbulk	CD8_Naive	Baseline	POLR3K	-0.299796	4.37086	-2.48353	0.0149976	0.692108	-2.43244
Single-cell pbulk	CD8_Naive	Baseline	LXN	-0.550533	2.55775	-2.47143	0.0151	0.692108	-2.42997
Single-cell pbulk	CD8_Naive	Baseline	RP11-360L9.8	-0.850262	0.129476	-2.47994	0.0151056	0.692108	-2.42984
Single-cell pbulk	CD8_Naive	Baseline	RP5-1073O3.7	-0.692472	2.1324	-2.49136	0.0151347	0.692108	-2.42914
Single-cell pbulk	CD8_Naive	Baseline	ARHGAP33	0.780723	1.66738	2.49406	0.015143	0.692108	2.42894
Single-cell pbulk	CD8_Naive	Baseline	GRB10	-0.884746	0.364552	-2.47431	0.0152599	0.692108	-2.42615
Single-cell pbulk	CD8_Naive	Baseline	C16orf54	-0.251285	6.07959	-2.49262	0.0153649	0.692108	-2.42366
Single-cell pbulk	CD8_Naive	Baseline	LINC00944	0.889023	-0.0276231	2.48084	0.0155421	0.692108	2.41949
Single-cell pbulk	CD8_Naive	Baseline	SRSF2	-0.237382	7.69541	-2.52368	0.0156979	0.692108	-2.41586
Single-cell pbulk	CD8_Naive	Baseline	RP11-634H22.1	-0.552115	2.47438	-2.45176	0.0158495	0.692108	-2.41236
Single-cell pbulk	CD8_Naive	Baseline	PSMC3	-0.18982	5.4002	-2.45151	0.0158653	0.692108	-2.412
Single-cell pbulk	CD8_Naive	Baseline	CDC14A	-0.220682	5.64339	-2.47619	0.0159033	0.692108	-2.41113
Single-cell pbulk	CD8_Naive	Baseline	SCAP	0.202315	4.81007	2.4587	0.0159537	0.692108	2.40997
Single-cell pbulk	CD8_Naive	Baseline	PPP6R2	0.243461	5.0693	2.47954	0.0159634	0.692108	2.40975
Single-cell pbulk	CD8_Naive	Baseline	ZFP3	-0.600838	2.21442	-2.45509	0.0160227	0.692108	-2.4084
Single-cell pbulk	CD8_Naive	Baseline	NUP50	-0.198084	5.83156	-2.45561	0.0160638	0.692108	-2.40746
Single-cell pbulk	CD8_Naive	Baseline	RP5-1021I20.1	0.62246	2.28769	2.45734	0.0161657	0.692108	2.40515
Single-cell pbulk	CD8_Naive	Baseline	PCMTD2	0.249453	5.62025	2.48133	0.0161934	0.692108	2.40453
Single-cell pbulk	CD8_Naive	Baseline	PCIF1	0.177319	5.91223	2.4429	0.0162456	0.692108	2.40335
Single-cell pbulk	CD8_Naive	Baseline	SGSH	0.311939	4.36214	2.44202	0.0162893	0.692108	2.40237
Single-cell pbulk	CD8_Naive	Baseline	TXNDC15	-0.348974	4.32872	-2.45569	0.0163687	0.692108	-2.40059
Single-cell pbulk	CD8_Naive	Baseline	PAXIP1-AS1	0.264778	4.73573	2.45279	0.0163947	0.692108	2.40001
Single-cell pbulk	CD8_Naive	Baseline	EFCAB2	-0.406406	3.9258	-2.45729	0.0164361	0.692108	-2.39908
Single-cell pbulk	CD8_Naive	Baseline	FAM200A	-0.435508	3.49909	-2.43788	0.0164369	0.692108	-2.39907
Single-cell pbulk	CD8_Naive	Baseline	ANKRD13A	0.194825	5.32837	2.43765	0.0164466	0.692108	2.39885
Single-cell pbulk	CD8_Naive	Baseline	C6orf89	0.185513	5.41547	2.45665	0.0165944	0.692108	2.39557
Single-cell pbulk	CD8_Naive	Baseline	KCTD21	-0.747904	0.301459	-2.43243	0.0166727	0.692108	-2.39385
Single-cell pbulk	CD8_Naive	Baseline	MRPS27	-0.195539	5.31864	-2.43225	0.0166836	0.692108	-2.39361
Single-cell pbulk	CD8_Naive	Baseline	PAN3	0.221312	4.91909	2.4466	0.0167607	0.692108	2.39191
Single-cell pbulk	CD8_Naive	Baseline	TAOK3	0.143239	6.38169	2.43668	0.0169568	0.692108	2.38764
Single-cell pbulk	CD8_Naive	Baseline	GNS	-0.286542	4.08868	-2.42568	0.0169687	0.692108	-2.38738
Single-cell pbulk	CD8_Naive	Baseline	RNF220	0.14145	6.07771	2.43581	0.0169754	0.692108	2.38724
Single-cell pbulk	CD8_Naive	Baseline	RP13-580F15.2	-0.294838	4.12575	-2.42409	0.0170392	0.692108	-2.38586
Single-cell pbulk	CD8_Naive	Baseline	MRPL50	-0.252885	4.89567	-2.42147	0.017165	0.692108	-2.38315
Single-cell pbulk	CD8_Naive	Baseline	ARMCX2	0.456257	3.23824	2.41259	0.0175566	0.692108	2.37484
Single-cell pbulk	CD8_Naive	Baseline	ASCC1	-0.289261	4.39793	-2.41238	0.0175664	0.692108	-2.37463
Single-cell pbulk	CD8_Naive	Baseline	EGLN2	-0.179032	6.15202	-2.41985	0.0176009	0.692108	-2.37391
Single-cell pbulk	CD8_Naive	Baseline	TMEM60	-0.435086	3.71237	-2.42117	0.0176258	0.692108	-2.37339
Single-cell pbulk	CD8_Naive	Baseline	ZNF286A	0.430146	3.14198	2.42023	0.017646	0.692108	2.37296
Single-cell pbulk	CD8_Naive	Baseline	D2HGDH	0.316769	4.28466	2.43558	0.0177463	0.692108	2.37087
Single-cell pbulk	CD8_Naive	Baseline	AC092594.1	-0.750679	-0.00979332	-2.41247	0.0177694	0.692108	-2.37039
Single-cell pbulk	CD8_Naive	Baseline	GSDMA	-0.928207	0.404255	-2.43723	0.0179791	0.692108	-2.36605
Single-cell pbulk	CD8_Naive	Baseline	KIAA1429	0.200255	5.52612	2.40346	0.017989	0.692108	2.36584
Single-cell pbulk	CD8_Naive	Baseline	NEXN	0.94909	0.681823	2.41003	0.0180451	0.692108	2.36469
Single-cell pbulk	CD8_Naive	Baseline	TMEM129	0.268948	4.48606	2.42401	0.0181979	0.692108	2.36157
Single-cell pbulk	CD8_Naive	Baseline	DEF8	-0.319523	3.44439	-2.39491	0.0183793	0.692108	-2.35789
Single-cell pbulk	CD8_Naive	Baseline	DDIT4	-0.471563	6.86477	-2.42705	0.0184403	0.692108	-2.35666
Single-cell pbulk	CD8_Naive	Baseline	NFYB	-0.260835	4.60418	-2.39283	0.0184788	0.692108	-2.35588
Single-cell pbulk	CD8_Naive	Baseline	STX17	0.164067	5.56	2.40711	0.0185186	0.692108	2.35508
Single-cell pbulk	CD8_Naive	Baseline	TM7SF2	-0.300018	4.06583	-2.39945	0.0185775	0.692108	-2.3539
Single-cell pbulk	CD8_Naive	Baseline	MANBA	-0.300651	5.19476	-2.42849	0.018617	0.692108	-2.35311
Single-cell pbulk	CD8_Naive	Baseline	DYNLL1	-0.206401	6.07912	-2.40598	0.0186546	0.692108	-2.35236
Single-cell pbulk	CD8_Naive	Baseline	TIMM10	0.383736	5.2949	2.42253	0.018812	0.692108	2.34924
Single-cell pbulk	CD8_Naive	Baseline	RPRM	-0.912501	0.163405	-2.41875	0.0189104	0.692108	-2.34729
Single-cell pbulk	CD8_Naive	Baseline	AC093673.5	-0.717438	0.130904	-2.38739	0.0189398	0.692108	-2.34671
Single-cell pbulk	CD8_Naive	Baseline	NOD1	0.444025	3.34064	2.38997	0.0189568	0.692108	2.34638
Single-cell pbulk	CD8_Naive	Baseline	TECPR1	0.180598	5.71968	2.39571	0.0190195	0.692108	2.34515
Single-cell pbulk	CD8_Naive	Baseline	CNPY4	-0.338977	4.10137	-2.37924	0.0191371	0.692108	-2.34285
Single-cell pbulk	CD8_Naive	Baseline	PRR5L	0.877937	0.0945862	2.39153	0.0191825	0.692108	2.34197
Single-cell pbulk	CD8_Naive	Baseline	TP53INP2	-0.784265	1.49771	-2.38504	0.019244	0.692108	-2.34077
Single-cell pbulk	CD8_Naive	Baseline	ALKBH3	-0.296934	4.31197	-2.3803	0.0194113	0.692108	-2.33754
Single-cell pbulk	CD8_Naive	Baseline	EFTUD1	-0.278836	4.02235	-2.37928	0.0194138	0.692108	-2.33749
Single-cell pbulk	CD8_Naive	Baseline	RABL2B	0.315644	4.92359	2.3991	0.0194835	0.692108	2.33615
Single-cell pbulk	CD8_Naive	Baseline	NECAP1	0.190825	5.20738	2.38056	0.0195216	0.692108	2.33542
Single-cell pbulk	CD8_Naive	Baseline	TOPORS	-0.209582	5.10621	-2.36991	0.0196007	0.692108	-2.3339
Single-cell pbulk	CD8_Naive	Baseline	RB1	0.157164	5.83925	2.36997	0.0196044	0.692108	2.33383
Single-cell pbulk	CD8_Naive	Baseline	SNAPIN	-0.225091	4.88373	-2.386	0.0196557	0.692108	-2.33286
Single-cell pbulk	CD8_Naive	Baseline	CEBPG	-0.284316	4.18848	-2.37574	0.0197163	0.692108	-2.3317
Single-cell pbulk	CD8_Naive	Baseline	AC104135.3	-0.828677	0.0324673	-2.39019	0.0197263	0.692108	-2.33151
Single-cell pbulk	CD8_Naive	Baseline	SLC10A1	0.750148	0.174202	2.37075	0.0197333	0.692108	2.33138
Single-cell pbulk	CD8_Naive	Baseline	ANKRD42	-0.418912	3.1184	-2.36478	0.0198602	0.692108	-2.32898
Single-cell pbulk	CD8_Naive	Baseline	PTPRE	0.371953	4.14606	2.37233	0.0198833	0.692108	2.32854
Single-cell pbulk	CD8_Naive	Baseline	TTC39C	0.175603	6.47131	2.37798	0.0198863	0.692108	2.32849
Single-cell pbulk	CD8_Naive	Baseline	CD244	0.519145	3.08105	2.38905	0.019939	0.692108	2.32749
Single-cell pbulk	CD8_Naive	Baseline	AL163953.3	-0.865042	0.717674	-2.37603	0.0199542	0.692108	-2.32721
Single-cell pbulk	CD8_Naive	Baseline	C4orf32	-0.371301	5.43653	-2.40093	0.0200932	0.692108	-2.3246
Single-cell pbulk	CD8_Naive	Baseline	CDH4	-0.858695	0.149311	-2.38554	0.0200981	0.692108	-2.32451
Single-cell pbulk	CD8_Naive	Baseline	NCEH1	0.610331	1.78133	2.35913	0.0201946	0.692847	2.32271
Single-cell pbulk	CD8_Naive	Baseline	RP11-77P16.4	0.832559	0.26879	2.37315	0.0202803	0.693209	2.32112
Single-cell pbulk	CD8_Naive	Baseline	OLFM2	-0.36036	3.69268	-2.35288	0.0204739	0.694953	-2.31755
Single-cell pbulk	CD8_Naive	Baseline	RP11-485G4.2	0.836459	0.843164	2.35657	0.0205585	0.694953	2.316
Single-cell pbulk	CD8_Naive	Baseline	ICK	0.342441	3.91306	2.36184	0.0206007	0.694953	2.31522
Single-cell pbulk	CD8_Naive	Baseline	H3F3B	0.140419	9.82177	2.35752	0.0206325	0.694953	2.31464
Single-cell pbulk	CD8_Naive	Baseline	DDX3X	-0.105978	7.55603	-2.36017	0.0207185	0.695312	-2.31308
Single-cell pbulk	CD8_Naive	Baseline	DLEU1	-0.544054	2.64861	-2.37011	0.0210053	0.699952	-2.30789
Single-cell pbulk	CD8_Naive	Baseline	CTSA	0.222582	5.85426	2.36983	0.0210103	0.699952	2.3078
Single-cell pbulk	CD8_Naive	Baseline	GAPDH	0.0882487	9.23439	2.3611	0.0210843	0.699952	2.30647
Single-cell pbulk	CD8_Naive	Baseline	ZMYM2	0.161526	6.06894	2.35458	0.02127	0.701631	2.30316
Single-cell pbulk	CD8_Naive	Baseline	C7orf50	0.308003	5.20783	2.34874	0.0213403	0.701631	2.30191
Single-cell pbulk	CD8_Naive	Baseline	CYB5R1	0.225333	4.77108	2.3362	0.0213629	0.701631	2.30151
Single-cell pbulk	CD8_Naive	Baseline	SMARCD3	0.328752	4.36271	2.34749	0.021481	0.701977	2.29942
Single-cell pbulk	CD8_Naive	Baseline	BTN2A2	-0.55375	2.70435	-2.34399	0.0215256	0.701977	-2.29864
Single-cell pbulk	CD8_Naive	Day 1	HBS1L	-0.214144	6.04848	-3.51272	0.000708181	0.702945	-3.38639
Single-cell pbulk	CD8_Naive	Day 1	ZNF184	-0.598762	3.22612	-3.51909	0.000838266	0.702945	-3.33984
Single-cell pbulk	CD8_Naive	Day 1	KPNB1	0.153256	6.94648	3.43376	0.000854851	0.702945	3.3344
Single-cell pbulk	CD8_Naive	Day 1	USP27X	-1.03436	1.04033	-3.39186	0.00100835	0.702945	-3.28819
Single-cell pbulk	CD8_Naive	Day 1	ACADM	-0.295948	5.40878	-3.41117	0.0010338	0.702945	-3.28116
Single-cell pbulk	CD8_Naive	Day 1	VAMP5	0.32552	6.37525	3.45957	0.00106634	0.702945	3.27241
Single-cell pbulk	CD8_Naive	Baseline	UTP18	-0.181529	5.59087	-2.34163	0.021659	0.703646	-2.29629
Single-cell pbulk	CD8_Naive	Baseline	GPR113	0.752609	1.03713	2.32582	0.0219314	0.703646	2.29155
Single-cell pbulk	CD8_Naive	Baseline	ZBED3-AS1	-0.731729	0.702085	-2.32878	0.022059	0.703646	-2.28935
Single-cell pbulk	CD8_Naive	Baseline	TTI1	-0.34617	3.76976	-2.33775	0.0220783	0.703646	-2.28902
Single-cell pbulk	CD8_Naive	Baseline	GJB6	-1.10536	1.11272	-2.36785	0.0221055	0.703646	-2.28855
Single-cell pbulk	CD8_Naive	Baseline	MATR3	0.0914697	8.20962	2.32253	0.022125	0.703646	2.28822
Single-cell pbulk	CD8_Naive	Baseline	ECD	-0.161573	5.52866	-2.33116	0.0221977	0.703646	-2.28697
Single-cell pbulk	CD8_Naive	Baseline	SNX22	0.771809	0.870327	2.32316	0.0222244	0.703646	2.28651
Single-cell pbulk	CD8_Naive	Baseline	RP11-745O10.2	0.796574	1.20391	2.3375	0.0223167	0.703646	2.28493
Single-cell pbulk	CD8_Naive	Baseline	RBM17	0.130298	6.88179	2.33349	0.0223668	0.703646	2.28408
Single-cell pbulk	CD8_Naive	Baseline	TSPAN31	-0.282095	4.05379	-2.31719	0.0224154	0.703646	-2.28325
Single-cell pbulk	CD8_Naive	Baseline	FAM228B	0.382554	3.76323	2.31732	0.0225377	0.705046	2.28118
Single-cell pbulk	CD8_Naive	Baseline	RALA	-0.158609	6.22499	-2.3138	0.0226128	0.705046	-2.27991
Single-cell pbulk	CD8_Naive	Day 1	MRS2	0.320712	4.50957	3.34538	0.00122548	0.709329	3.23288
Single-cell pbulk	CD8_Naive	Day 1	COA3	-0.286907	5.08501	-3.34058	0.00125104	0.709329	-3.22698
Single-cell pbulk	CD8_Naive	Day 1	BAX	0.206384	7.0123	3.35164	0.00141848	0.709329	3.19086
Single-cell pbulk	CD8_Naive	Day 1	BLOC1S3	0.850703	2.03156	3.29645	0.00144423	0.709329	3.18566
Single-cell pbulk	CD8_Naive	Day 1	SRRT	-0.191966	6.24142	-3.24584	0.00156897	0.709329	-3.16161
Single-cell pbulk	CD8_Naive	Day 1	UBOX5	-0.568408	2.78667	-3.2437	0.00157867	0.709329	-3.15982
Single-cell pbulk	CD8_Naive	Day 1	MSS51	-0.981002	0.127884	-3.25416	0.00163498	0.709329	-3.14959
Single-cell pbulk	CD8_Naive	Day 1	TNFRSF14	0.192813	7.16254	3.28384	0.00169089	0.709329	3.13976
Single-cell pbulk	CD8_Naive	Baseline	MESP1	-0.73081	0.066003	-2.31542	0.0230528	0.714403	-2.27256
Single-cell pbulk	CD8_Naive	Baseline	ZNF492	0.80983	1.12648	2.31609	0.0230677	0.714403	2.27231
Single-cell pbulk	CD8_Naive	Baseline	ABHD13	-0.286395	4.50214	-2.30628	0.023359	0.719896	-2.26751
Single-cell pbulk	CD8_Naive	Baseline	ANKRD9	-0.772152	0.175097	-2.30984	0.0234011	0.719896	-2.26682
Single-cell pbulk	CD8_Naive	Day 1	ERCC1	0.308868	5.1645	3.22253	0.00181921	0.720237	3.11826
Single-cell pbulk	CD8_Naive	Day 1	ANXA11	-0.129398	7.77394	-3.21249	0.00193671	0.720237	-3.09977
Single-cell pbulk	CD8_Naive	Day 1	C17orf70	0.451687	3.60484	3.22086	0.00195102	0.720237	3.09759
Single-cell pbulk	CD8_Naive	Baseline	MAP4K3	0.387556	3.49982	2.30633	0.0235802	0.720617	2.2639
Single-cell pbulk	CD8_Naive	Baseline	SQLE	-0.388878	3.32884	-2.30664	0.0235917	0.720617	-2.26371
Single-cell pbulk	CD8_Naive	Baseline	FBXO31	0.250514	4.43216	2.29305	0.0238187	0.720617	2.26004
Single-cell pbulk	CD8_Naive	Baseline	C7orf55-LUC7L2	0.111845	6.709	2.29241	0.0238595	0.720617	2.25938
Single-cell pbulk	CD8_Naive	Baseline	IGF1R	0.365609	3.832	2.30937	0.0238821	0.720617	2.25902
Single-cell pbulk	CD8_Naive	Baseline	LDB1	0.192139	5.81719	2.31129	0.023893	0.720617	2.25884
Single-cell pbulk	CD8_Naive	Baseline	HERPUD1	-0.248262	5.59353	-2.30202	0.0241583	0.723408	-2.2546
Single-cell pbulk	CD8_Naive	Baseline	CPNE1	-0.208433	6.6187	-2.33011	0.0241915	0.723408	-2.25407
Single-cell pbulk	CD8_Naive	Baseline	RP3-512E2.2	-0.313172	3.37206	-2.30621	0.0242293	0.723408	-2.25347
Single-cell pbulk	CD8_Naive	Baseline	HSPD1	-0.132811	7.72502	-2.31386	0.0242991	0.723408	-2.25237
Single-cell pbulk	CD8_Naive	Baseline	ZBTB39	-0.504101	2.35525	-2.28325	0.0244102	0.724281	-2.25061
Single-cell pbulk	CD8_Naive	Baseline	ROMO1	0.159864	6.15818	2.28257	0.0244854	0.724281	2.24943
Single-cell pbulk	CD8_Naive	Baseline	TMEM156	0.504843	3.43226	2.29768	0.0247193	0.727686	2.24576
Single-cell pbulk	CD8_Naive	Baseline	AMFR	-0.215345	5.00871	-2.28334	0.0249133	0.727686	-2.24274
Single-cell pbulk	CD8_Naive	Baseline	RP1-100J12.1	-0.710841	0.407487	-2.27497	0.0249201	0.727686	-2.24264
Single-cell pbulk	CD8_Naive	Baseline	SPOCK2	0.0923952	8.37803	2.29485	0.0249787	0.727686	2.24173
Single-cell pbulk	CD8_Naive	Baseline	LYRM4	0.271657	4.8964	2.29983	0.0249947	0.727686	2.24148
Single-cell pbulk	CD8_Naive	Day 28	PELI1	0.394336	4.71825	3.51801	0.000697686	0.72865	3.39049
Single-cell pbulk	CD8_Naive	Day 28	LINC00568	1.14254	0.328576	3.46736	0.000760658	0.72865	3.36673
Single-cell pbulk	CD8_Naive	Day 28	CWC15	0.242774	5.98212	3.46735	0.000764429	0.72865	3.36536
Single-cell pbulk	CD8_Naive	Day 28	HLA-DRA	0.622953	4.41158	3.43624	0.000848312	0.72865	3.33653
Single-cell pbulk	CD8_Naive	Day 28	DYNLL1	-0.304358	6.07912	-3.45052	0.000888301	0.72865	-3.32371
Single-cell pbulk	CD8_Naive	Day 28	RP11-679C8.2	1.23767	0.556458	3.39517	0.00102239	0.72865	3.28429
Single-cell pbulk	CD8_Naive	Day 28	SYT11	0.829776	2.82801	3.40872	0.00103924	0.72865	3.27968
Single-cell pbulk	CD8_Naive	Day 28	ZNF184	-0.570144	3.22612	-3.38898	0.00110533	0.72865	-3.26225
Single-cell pbulk	CD8_Naive	Day 28	ARMC10	-0.242315	5.52809	-3.3561	0.00118884	0.731455	-3.24154
Single-cell pbulk	CD8_Naive	Baseline	FBXW4	0.243086	4.68352	2.30107	0.0252087	0.731607	2.23819
Single-cell pbulk	CD8_Naive	Baseline	RTP4	-0.598055	2.7045	-2.27381	0.0255252	0.737629	-2.23336
Single-cell pbulk	CD8_Naive	Baseline	RB1CC1	0.147739	5.96856	2.27191	0.0256107	0.737629	2.23207
Single-cell pbulk	CD8_Naive	Baseline	LY96	0.526483	2.89383	2.27701	0.025656	0.737629	2.23138
Single-cell pbulk	CD8_Naive	Day 1	FXYD1	1.0484	1.54024	3.16814	0.00208354	0.739578	3.07806
Single-cell pbulk	CD8_Naive	Baseline	RP11-5C23.1	0.685277	1.65642	2.26656	0.0258754	0.741517	2.22808
Single-cell pbulk	CD8_Naive	Baseline	SMIM11	0.185539	5.30999	2.26674	0.026004	0.741517	2.22615
Single-cell pbulk	CD8_Naive	Baseline	CEP85	-0.456295	3.02717	-2.26847	0.026253	0.741517	-2.22245
Single-cell pbulk	CD8_Naive	Baseline	LRP10	0.163416	6.08447	2.25383	0.0262768	0.741517	2.2221
Single-cell pbulk	CD8_Naive	Baseline	RPS6KB2	0.197716	5.45117	2.25885	0.0263375	0.741517	2.2212
Single-cell pbulk	CD8_Naive	Baseline	GRB2	0.0935268	7.29203	2.26691	0.026452	0.741517	2.21951
Single-cell pbulk	CD8_Naive	Baseline	HSPH1	-0.183125	6.28181	-2.25875	0.0264681	0.741517	-2.21927
Single-cell pbulk	CD8_Naive	Baseline	PELI1	0.241691	4.71825	2.26947	0.0266266	0.741517	2.21695
Single-cell pbulk	CD8_Naive	Baseline	GTF2H4	-0.375238	3.50091	-2.25489	0.0266583	0.741517	-2.21648
Single-cell pbulk	CD8_Naive	Baseline	STX16	0.136869	6.71181	2.26979	0.0267381	0.741517	2.21532
Single-cell pbulk	CD8_Naive	Baseline	LEO1	-0.234336	4.88462	-2.26761	0.0267806	0.741517	-2.2147
Single-cell pbulk	CD8_Naive	Baseline	CLINT1	0.14711	6.10098	2.24596	0.0267807	0.741517	2.2147
Single-cell pbulk	CD8_Naive	Baseline	RHBDD3	-0.494298	2.62077	-2.25539	0.0268357	0.741517	-2.2139
Single-cell pbulk	CD8_Naive	Baseline	CTNNAL1	-0.819976	1.04437	-2.24893	0.0269875	0.742423	-2.2117
Single-cell pbulk	CD8_Naive	Baseline	IMP3	-0.113231	6.90888	-2.25602	0.0270931	0.742423	-2.21017
Single-cell pbulk	CD8_Naive	Baseline	ABCC5	0.325824	3.47004	2.24101	0.0271098	0.742423	2.20993
Single-cell pbulk	CD8_Naive	Baseline	CCL5	0.860036	6.67932	2.29089	0.0271936	0.742514	2.20873
Single-cell pbulk	CD8_Naive	Baseline	SUN2	0.0784309	8.52309	2.2549	0.0272875	0.74288	2.20738
Single-cell pbulk	CD8_Naive	Baseline	ZNF593	-0.343014	3.99634	-2.24883	0.0273771	0.742943	-2.2061
Single-cell pbulk	CD8_Naive	Baseline	C20orf24	-0.183069	5.85644	-2.25037	0.0274508	0.742943	-2.20505
Single-cell pbulk	CD8_Naive	Day 1	C10orf12	0.668404	2.43859	3.15239	0.00217949	0.744983	3.06462
Single-cell pbulk	CD8_Naive	Baseline	PPM1A	-0.249092	4.60053	-2.24564	0.0276327	0.745678	-2.20246
Single-cell pbulk	CD8_Naive	Baseline	ZNF280C	-0.40568	2.98499	-2.23199	0.0277197	0.745846	-2.20123
Single-cell pbulk	CD8_Naive	Baseline	CD53	-0.126338	7.77371	-2.25739	0.0278929	0.74704	-2.19879
Single-cell pbulk	CD8_Naive	Baseline	STXBP5-AS1	0.659049	1.10194	2.23359	0.0279868	0.74704	2.19747
Single-cell pbulk	CD8_Naive	Baseline	AGAP5	-0.706429	0.644804	-2.23045	0.02814	0.74704	-2.19533
Single-cell pbulk	CD8_Naive	Baseline	NSG1	0.595032	5.57099	2.31312	0.0281427	0.74704	2.19529
Single-cell pbulk	CD8_Naive	Baseline	ELMO2	-0.319745	4.07159	-2.24992	0.0281688	0.74704	-2.19493
Single-cell pbulk	CD8_Naive	Baseline	DENND1C	0.137417	6.27306	2.22334	0.0283215	0.747948	2.1928
Single-cell pbulk	CD8_Naive	Baseline	BAG3	-0.268586	4.5388	-2.23591	0.0283651	0.747948	-2.1922
Single-cell pbulk	CD8_Naive	Baseline	FOXN3	0.125949	6.64327	2.23005	0.0285001	0.749367	2.19033
Single-cell pbulk	CD8_Naive	Baseline	SP110	0.126308	7.26495	2.22736	0.0287439	0.749817	2.18698
Single-cell pbulk	CD8_Naive	Baseline	KATNAL2	-0.692355	0.763139	-2.22401	0.0289051	0.749817	-2.18478
Single-cell pbulk	CD8_Naive	Baseline	ZNF512B	0.306433	3.56218	2.21464	0.0289361	0.749817	2.18436
Single-cell pbulk	CD8_Naive	Baseline	CTC-250I14.6	-0.503708	2.7606	-2.22042	0.0289871	0.749817	-2.18366
Single-cell pbulk	CD8_Naive	Baseline	ENTHD2	-0.359146	3.52322	-2.22443	0.0290076	0.749817	-2.18338
Single-cell pbulk	CD8_Naive	Baseline	DHX37	0.294206	3.75116	2.22762	0.0291261	0.749817	2.18178
Single-cell pbulk	CD8_Naive	Baseline	IL15RA	0.752615	1.83202	2.21068	0.0296165	0.749817	2.17518
Single-cell pbulk	CD8_Naive	Baseline	BOLA1	-0.35393	3.85584	-2.20191	0.0298408	0.749817	-2.1722
Single-cell pbulk	CD8_Naive	Baseline	ABHD14B	0.12747	6.81399	2.21869	0.0299484	0.749817	2.17077
Single-cell pbulk	CD8_Naive	Baseline	TFG	-0.205341	5.0063	-2.20453	0.0300525	0.749817	-2.1694
Single-cell pbulk	CD8_Naive	Baseline	ZFP37	-0.639561	1.4893	-2.19818	0.0301107	0.749817	-2.16863
Single-cell pbulk	CD8_Naive	Baseline	TRIM23	0.25474	4.34567	2.2097	0.0301383	0.749817	2.16827
Single-cell pbulk	CD8_Naive	Baseline	CEP104	-0.293679	4.57299	-2.21933	0.030194	0.749817	-2.16754
Single-cell pbulk	CD8_Naive	Baseline	TCEB2	0.0882588	7.66973	2.20098	0.0307973	0.749817	2.15968
Single-cell pbulk	CD8_Naive	Baseline	GCSH	-0.273712	4.31731	-2.1989	0.030841	0.749817	-2.15912
Single-cell pbulk	CD8_Naive	Baseline	RP13-20L14.6	0.621411	1.75701	2.18774	0.030885	0.749817	2.15855
Single-cell pbulk	CD8_Naive	Baseline	SETD4	-0.309434	3.54617	-2.18746	0.0309057	0.749817	-2.15828
Single-cell pbulk	CD8_Naive	Baseline	IFIT5	0.338499	4.24568	2.20887	0.030916	0.749817	2.15815
Single-cell pbulk	CD8_Naive	Baseline	PRR14L	0.153375	5.29741	2.18476	0.0311129	0.749817	2.15563
Single-cell pbulk	CD8_Naive	Baseline	TMEM161B	-0.242688	4.37564	-2.18364	0.0311936	0.749817	-2.15459
Single-cell pbulk	CD8_Naive	Baseline	CDC37L1	-0.230784	5.25757	-2.19399	0.0312294	0.749817	-2.15414
Single-cell pbulk	CD8_Naive	Baseline	DNAJC16	-0.301173	4.24907	-2.2122	0.0312635	0.749817	-2.1537
Single-cell pbulk	CD8_Naive	Baseline	SLC25A13	0.361818	3.40581	2.1826	0.0312722	0.749817	2.15359
Single-cell pbulk	CD8_Naive	Baseline	GIMAP7	-0.20042	9.17407	-2.18559	0.0313491	0.749817	-2.15261
Single-cell pbulk	CD8_Naive	Baseline	TMEM63B	0.523334	2.28696	2.18845	0.0315144	0.749817	2.15052
Single-cell pbulk	CD8_Naive	Baseline	P2RY11	0.656232	0.668129	2.17864	0.0315779	0.749817	2.14971
Single-cell pbulk	CD8_Naive	Baseline	ALG3	-0.216038	4.91626	-2.19318	0.0315945	0.749817	-2.1495
Single-cell pbulk	CD8_Naive	Baseline	P2RY13	-0.665381	0.210695	-2.18283	0.0316473	0.749817	-2.14884
Single-cell pbulk	CD8_Naive	Baseline	TM9SF1	-0.335825	3.95256	-2.18409	0.0316495	0.749817	-2.14881
Single-cell pbulk	CD8_Naive	Baseline	RP11-401P9.5	-0.678956	0.689999	-2.17989	0.0316691	0.749817	-2.14856
Single-cell pbulk	CD8_Naive	Baseline	RNF43	-0.593964	1.17828	-2.17714	0.031688	0.749817	-2.14832
Single-cell pbulk	CD8_Naive	Baseline	GIMAP5	-0.182515	7.92197	-2.18916	0.0317162	0.749817	-2.14797
Single-cell pbulk	CD8_Naive	Baseline	DIRC2	0.357153	3.53107	2.1762	0.0317603	0.749817	2.14741
Single-cell pbulk	CD8_Naive	Baseline	HAR1A	-0.472031	3.24286	-2.18505	0.0318224	0.749817	-2.14663
Single-cell pbulk	CD8_Naive	Baseline	CTD-3214H19.6	-0.645365	1.59022	-2.19076	0.0319202	0.749817	-2.14541
Single-cell pbulk	CD8_Naive	Baseline	ZNHIT3	-0.138275	5.87533	-2.18417	0.0319243	0.749817	-2.14536
Single-cell pbulk	CD8_Naive	Baseline	PAXBP1	-0.152913	5.88051	-2.17855	0.0320164	0.749817	-2.14421
Single-cell pbulk	CD8_Naive	Baseline	CDK7	-0.321715	3.37231	-2.17226	0.032064	0.749817	-2.14361
Single-cell pbulk	CD8_Naive	Baseline	BAZ1B	0.129294	6.46348	2.17183	0.0321106	0.749817	2.14303
Single-cell pbulk	CD8_Naive	Baseline	ATP5C1	0.0961181	7.01236	2.17588	0.0321269	0.749817	2.14283
Single-cell pbulk	CD8_Naive	Baseline	RP11-260E18.1	-0.692841	0.305279	-2.18092	0.0321415	0.749817	-2.14265
Single-cell pbulk	CD8_Naive	Baseline	FOXJ3	0.188767	5.57562	2.18246	0.0321596	0.749817	2.14242
Single-cell pbulk	CD8_Naive	Baseline	LSR	-0.153494	5.98805	-2.1919	0.0321818	0.749817	-2.14214
Single-cell pbulk	CD8_Naive	Baseline	CHORDC1	-0.194768	5.89233	-2.18313	0.032378	0.749817	-2.13971
Single-cell pbulk	CD8_Naive	Baseline	HPSE	0.604606	1.96796	2.17017	0.0323964	0.749817	2.13948
Single-cell pbulk	CD8_Naive	Baseline	IRF2BP1	-0.230439	4.44091	-2.17888	0.0324218	0.749817	-2.13917
Single-cell pbulk	CD8_Naive	Baseline	TMSB4Y	-0.601305	0.250888	-2.17771	0.032444	0.749817	-2.1389
Single-cell pbulk	CD8_Naive	Baseline	ZNF250	-0.342052	3.60424	-2.16697	0.0324765	0.749817	-2.1385
Single-cell pbulk	CD8_Naive	Baseline	SARS	-0.148656	6.04335	-2.17053	0.0324983	0.749817	-2.13823
Single-cell pbulk	CD8_Naive	Baseline	S1PR4	-0.12749	7.33598	-2.1695	0.0328311	0.754057	-2.13414
Single-cell pbulk	CD8_Naive	Baseline	HNRNPH3	0.09975	7.00251	2.16831	0.0328668	0.754057	2.13371
Single-cell pbulk	CD8_Naive	Baseline	MT3	0.706426	2.51172	2.16961	0.0329685	0.754057	2.13247
Single-cell pbulk	CD8_Naive	Baseline	PNISR	0.0810094	8.75972	2.16841	0.0330974	0.754057	2.1309
Single-cell pbulk	CD8_Naive	Baseline	FDFT1	-0.208107	6.31913	-2.20125	0.0331716	0.754057	-2.13
Single-cell pbulk	CD8_Naive	Baseline	HIST1H4C	-0.185594	7.15613	-2.17071	0.0331723	0.754057	-2.12999
Single-cell pbulk	CD8_Naive	Baseline	IARS2	-0.185325	5.56094	-2.15964	0.033491	0.755987	-2.12615
Single-cell pbulk	CD8_Naive	Baseline	AGO4	0.462533	2.61233	2.15949	0.0335435	0.755987	2.12552
Single-cell pbulk	CD8_Naive	Baseline	BRWD1	0.1241	6.5943	2.16351	0.0335467	0.755987	2.12548
Single-cell pbulk	CD8_Naive	Baseline	CTDSP1	0.158711	5.9436	2.15324	0.0335849	0.755987	2.12502
Single-cell pbulk	CD8_Naive	Baseline	RCBTB1	-0.285457	3.4995	-2.15205	0.0338386	0.759846	-2.12199
Single-cell pbulk	CD8_Naive	Baseline	TMSB4X	0.0601523	12.6616	2.18334	0.0341781	0.765606	2.11796
Single-cell pbulk	CD8_Naive	Baseline	ALG10B	0.638264	1.53563	2.15386	0.0342877	0.765612	2.11667
Single-cell pbulk	CD8_Naive	Baseline	YWHAH	0.299414	5.05277	2.18075	0.034468	0.765612	2.11455
Single-cell pbulk	CD8_Naive	Baseline	TOR1B	-0.320728	3.69441	-2.14272	0.0345026	0.765612	-2.11415
Single-cell pbulk	CD8_Naive	Baseline	C12orf61	-0.703245	0.834392	-2.15392	0.0345102	0.765612	-2.11406
Single-cell pbulk	CD8_Naive	Baseline	PGM2	-0.231111	4.27811	-2.14243	0.0349886	0.771537	-2.10849
Single-cell pbulk	CD8_Naive	Baseline	TUBB6	-0.695617	0.945669	-2.13682	0.0350532	0.771537	-2.10774
Single-cell pbulk	CD8_Naive	Baseline	RASSF5	0.0988483	7.14606	2.15048	0.0351152	0.771537	2.10703
Single-cell pbulk	CD8_Naive	Baseline	LSM14B	-0.194468	5.00388	-2.13381	0.0352151	0.771537	-2.10588
Single-cell pbulk	CD8_Naive	Baseline	HEBP2	0.213207	6.21263	2.1659	0.0352409	0.771537	2.10558
Single-cell pbulk	CD8_Naive	Baseline	RP11-159D12.2	0.692304	1.3772	2.13111	0.0353933	0.771537	2.10383
Single-cell pbulk	CD8_Naive	Baseline	FAM184B	0.729221	0.208824	2.14672	0.0354045	0.771537	2.1037
Single-cell pbulk	CD8_Naive	Baseline	FAM214A	0.186727	5.09126	2.13739	0.0354461	0.771537	2.10323
Single-cell pbulk	CD8_Naive	Baseline	ACSBG1	-0.665241	0.352893	-2.13099	0.0356346	0.773817	-2.10107
Single-cell pbulk	CD8_Naive	Baseline	PDK1	0.208032	6.07664	2.14728	0.0362611	0.784617	2.09399
Single-cell pbulk	CD8_Naive	Baseline	NOS3	-0.590751	1.73674	-2.12732	0.036302	0.784617	-2.09353
Single-cell pbulk	CD8_Naive	Baseline	COX6A1	0.0901573	7.96597	2.14395	0.0364256	0.785448	2.09214
Single-cell pbulk	CD8_Naive	Baseline	MLLT6	0.131191	6.12617	2.12194	0.0368123	0.78866	2.08784
Single-cell pbulk	CD8_Naive	Baseline	ACSL5	-0.236773	4.87717	-2.12307	0.036839	0.78866	-2.08754
Single-cell pbulk	CD8_Naive	Baseline	TTLL4	-0.496263	2.05295	-2.11714	0.0369577	0.78866	-2.08623
Single-cell pbulk	CD8_Naive	Baseline	PFDN4	0.206234	4.97471	2.1128	0.0369791	0.78866	2.086
Single-cell pbulk	CD8_Naive	Baseline	HNRNPDL	0.0818429	8.94913	2.11931	0.037159	0.78866	2.08401
Single-cell pbulk	CD8_Naive	Baseline	AEN	-0.283622	3.99413	-2.11506	0.0372164	0.78866	-2.08338
Single-cell pbulk	CD8_Naive	Baseline	ATXN10	-0.129142	6.38129	-2.12955	0.0372623	0.78866	-2.08288
Single-cell pbulk	CD8_Naive	Baseline	PRPF19	-0.180324	5.62218	-2.10919	0.0373606	0.78866	-2.0818
Single-cell pbulk	CD8_Naive	Baseline	ZRANB2	0.0852054	7.41603	2.12111	0.0373818	0.78866	2.08157
Single-cell pbulk	CD8_Naive	Baseline	PRKACA	0.225309	4.87056	2.12661	0.0374291	0.78866	2.08105
Single-cell pbulk	CD8_Naive	Baseline	FAM193A	-0.335544	3.48318	-2.10696	0.0375498	0.7894	-2.07974
Single-cell pbulk	CD8_Naive	Baseline	GLIPR1L2	0.724012	1.41761	2.10766	0.0377919	0.792685	2.0771
Single-cell pbulk	CD8_Naive	Baseline	MNT	0.306309	3.51801	2.1065	0.0379386	0.793958	2.07552
Single-cell pbulk	CD8_Naive	Baseline	DOCK7	-0.51693	2.07254	-2.10192	0.0382435	0.796327	-2.07223
Single-cell pbulk	CD8_Naive	Baseline	FAM8A1	-0.220005	4.25287	-2.10619	0.0383847	0.796327	-2.07072
Single-cell pbulk	CD8_Naive	Baseline	CIRBP	0.097664	9.04872	2.103	0.0385651	0.796327	2.0688
Single-cell pbulk	CD8_Naive	Baseline	OASL	0.704648	1.46661	2.0992	0.0385967	0.796327	2.06846
Single-cell pbulk	CD8_Naive	Baseline	TAGLN	0.654414	0.189329	2.101	0.0386773	0.796327	2.0676
Single-cell pbulk	CD8_Naive	Baseline	PHOSPHO2	-0.363029	3.92415	-2.09571	0.0388088	0.796327	-2.06621
Single-cell pbulk	CD8_Naive	Baseline	SOWAHD	-0.705927	0.352349	-2.10066	0.0388654	0.796327	-2.06561
Single-cell pbulk	CD8_Naive	Baseline	HEXIM1	-0.323692	4.15281	-2.09969	0.0388762	0.796327	-2.06549
Single-cell pbulk	CD8_Naive	Baseline	ALG8	-0.252677	4.63231	-2.09087	0.0389871	0.796327	-2.06432
Single-cell pbulk	CD8_Naive	Baseline	CHMP6	0.232351	4.37558	2.09855	0.0390224	0.796327	2.06395
Single-cell pbulk	CD8_Naive	Baseline	ARF3	-0.187597	5.14225	-2.09408	0.0391894	0.796327	-2.06219
Single-cell pbulk	CD8_Naive	Baseline	STOML2	-0.144015	5.54859	-2.09408	0.0392277	0.796327	-2.06179
Single-cell pbulk	CD8_Naive	Baseline	ATAD3A	-0.343587	3.30286	-2.08698	0.0393295	0.796327	-2.06072
Single-cell pbulk	CD8_Naive	Baseline	ZNF398	0.262597	4.3104	2.08525	0.0394527	0.796327	2.05943
Single-cell pbulk	CD8_Naive	Baseline	FNTA	0.10012	6.88985	2.08525	0.0394692	0.796327	2.05926
Single-cell pbulk	CD8_Naive	Baseline	CCDC88C	-0.120766	7.19595	-2.09371	0.039581	0.796327	-2.0581
Single-cell pbulk	CD8_Naive	Baseline	ZBTB41	-0.393079	3.28243	-2.08315	0.0396435	0.796327	-2.05744
Single-cell pbulk	CD8_Naive	Baseline	APIP	-0.230802	4.67421	-2.09804	0.0396614	0.796327	-2.05726
Single-cell pbulk	CD8_Naive	Baseline	ELP5	-0.219802	5.34455	-2.10334	0.0396912	0.796327	-2.05695
Single-cell pbulk	CD8_Naive	Baseline	AC012358.8	0.656731	0.463931	2.08014	0.0399244	0.797335	2.05453
Single-cell pbulk	CD8_Naive	Baseline	RGPD2	-1.13481	1.84433	-2.11656	0.0400714	0.797335	-2.05301
Single-cell pbulk	CD8_Naive	Baseline	VKORC1L1	-0.316309	3.25455	-2.07718	0.0402021	0.797335	-2.05167
Single-cell pbulk	CD8_Naive	Baseline	ZNF561	-0.282978	3.85006	-2.08871	0.0404158	0.797335	-2.04947
Single-cell pbulk	CD8_Naive	Baseline	CENPC	0.114523	6.78517	2.08592	0.04042	0.797335	2.04943
Single-cell pbulk	CD8_Naive	Baseline	C17orf85	0.19707	5.0847	2.08248	0.0405054	0.797335	2.04856
Single-cell pbulk	CD8_Naive	Baseline	LRRC61	-0.35048	4.0035	-2.08975	0.0405174	0.797335	-2.04844
Single-cell pbulk	CD8_Naive	Baseline	RBAK	0.291456	3.73013	2.07372	0.0405292	0.797335	2.04831
Single-cell pbulk	CD8_Naive	Baseline	ARF5	-0.0970201	6.92079	-2.08022	0.040571	0.797335	-2.04789
Single-cell pbulk	CD8_Naive	Baseline	RP11-349A22.5	0.160256	5.84258	2.07202	0.04071	0.797335	2.04647
Single-cell pbulk	CD8_Naive	Baseline	MRPS15	-0.147071	5.98452	-2.088	0.0409061	0.797335	-2.04448
Single-cell pbulk	CD8_Naive	Baseline	MYO15B	0.351301	3.67544	2.08267	0.0409234	0.797335	2.04431
Single-cell pbulk	CD8_Naive	Baseline	ACOT13	-0.290239	4.18067	-2.06738	0.0411338	0.797335	-2.04218
Single-cell pbulk	CD8_Naive	Baseline	RAB35	-0.256715	3.98239	-2.06991	0.0412319	0.797335	-2.04119
Single-cell pbulk	CD8_Naive	Baseline	NFAT5	-0.170935	5.19874	-2.06588	0.0412915	0.797335	-2.04059
Single-cell pbulk	CD8_Naive	Baseline	ANP32B	0.0983553	8.68923	2.08429	0.0414364	0.797335	2.03914
Single-cell pbulk	CD8_Naive	Baseline	FUT8	-0.193015	5.37476	-2.08154	0.0414397	0.797335	-2.0391
Single-cell pbulk	CD8_Naive	Baseline	HIST1H3H	0.599521	2.14964	2.07449	0.0414552	0.797335	2.03895
Single-cell pbulk	CD8_Naive	Baseline	DIABLO	-0.226155	4.80602	-2.07361	0.0415545	0.797335	-2.03795
Single-cell pbulk	CD8_Naive	Baseline	FBXW11	0.169271	5.11652	2.07393	0.0415555	0.797335	2.03794
Single-cell pbulk	CD8_Naive	Baseline	MFSD4	-0.6128	1.47635	-2.06567	0.0416226	0.797335	-2.03727
Single-cell pbulk	CD8_Naive	Baseline	POMT1	0.289136	3.64129	2.06674	0.0419787	0.797335	2.03373
Single-cell pbulk	CD8_Naive	Baseline	RP11-252A24.7	0.445054	1.97707	2.05754	0.0420887	0.797335	2.03264
Single-cell pbulk	CD8_Naive	Baseline	BTLA	-0.366622	3.89892	-2.06467	0.0421496	0.797335	-2.03204
Single-cell pbulk	CD8_Naive	Baseline	DEDD	0.223737	4.55356	2.06446	0.0421695	0.797335	2.03184
Single-cell pbulk	CD8_Naive	Baseline	MCEE	-0.306784	3.69031	-2.05714	0.0422078	0.797335	-2.03147
Single-cell pbulk	CD8_Naive	Baseline	ARRDC5	-0.665406	1.31513	-2.05902	0.0422148	0.797335	-2.0314
Single-cell pbulk	CD8_Naive	Baseline	NHLRC2	0.273021	3.84119	2.05636	0.042279	0.797335	2.03076
Single-cell pbulk	CD8_Naive	Baseline	CEP19	-0.486559	2.78075	-2.05633	0.042282	0.797335	-2.03073
Single-cell pbulk	CD8_Naive	Baseline	SLC20A2	0.205368	4.1452	2.06488	0.0424555	0.797335	2.02903
Single-cell pbulk	CD8_Naive	Baseline	ELAC2	-0.223161	4.87601	-2.05367	0.042469	0.797335	-2.02889
Single-cell pbulk	CD8_Naive	Baseline	STX10	0.151867	5.68304	2.08007	0.0425061	0.797335	2.02853
Single-cell pbulk	CD8_Naive	Baseline	SLC35D2	0.215885	5.16913	2.06278	0.0427237	0.799791	2.0264
Single-cell pbulk	CD8_Naive	Baseline	N4BP2L1	0.154578	5.62141	2.05023	0.0428698	0.800902	2.02498
Single-cell pbulk	CD8_Naive	Baseline	MRPL41	0.129691	6.28826	2.05301	0.0431839	0.801761	2.02193
Single-cell pbulk	CD8_Naive	Baseline	MEAF6	-0.122658	6.46567	-2.05653	0.0432962	0.801761	-2.02084
Single-cell pbulk	CD8_Naive	Baseline	SMARCE1	0.128695	6.4081	2.04999	0.0433463	0.801761	2.02036
Single-cell pbulk	CD8_Naive	Baseline	NANP	-0.702902	0.726191	-2.04769	0.0433835	0.801761	-2.02
Single-cell pbulk	CD8_Naive	Baseline	PIAS4	-0.305804	3.81601	-2.06333	0.0434261	0.801761	-2.01959
Single-cell pbulk	CD8_Naive	Baseline	THUMPD1	-0.124516	6.4099	-2.05444	0.0435406	0.801761	-2.01849
Single-cell pbulk	CD8_Naive	Baseline	SEL1L3	0.217922	4.73218	2.04887	0.0436722	0.801761	2.01722
Single-cell pbulk	CD8_Naive	Baseline	PCYT2	0.264273	4.00973	2.04147	0.0437149	0.801761	2.01681
Single-cell pbulk	CD8_Naive	Baseline	ZFP91	0.202004	4.72601	2.0423	0.0438192	0.801761	2.01582
Single-cell pbulk	CD8_Naive	Baseline	CFL2	-0.373192	3.46829	-2.0491	0.0439517	0.801761	-2.01455
Single-cell pbulk	CD8_Naive	Baseline	UBTD2	-0.397898	2.95897	-2.04435	0.0441313	0.801761	-2.01284
Single-cell pbulk	CD8_Naive	Baseline	SMC1A	-0.142708	6.22902	-2.04384	0.0441707	0.801761	-2.01247
Single-cell pbulk	CD8_Naive	Baseline	TIMM9	-0.161321	5.44879	-2.04354	0.044188	0.801761	-2.0123
Single-cell pbulk	CD8_Naive	Baseline	APAF1	0.265587	3.7832	2.04994	0.0443136	0.801761	2.01111
Single-cell pbulk	CD8_Naive	Baseline	LRP5L	-0.519032	1.63864	-2.039	0.0443293	0.801761	-2.01096
Single-cell pbulk	CD8_Naive	Baseline	NRBP2	-0.423823	2.3663	-2.03838	0.044359	0.801761	-2.01068
Single-cell pbulk	CD8_Naive	Baseline	PIGK	0.198007	4.80509	2.04154	0.0443926	0.801761	2.01036
Single-cell pbulk	CD8_Naive	Baseline	SNHG8	0.170845	8.08943	2.06502	0.0444976	0.802086	2.00937
Single-cell pbulk	CD8_Naive	Baseline	UNC45B	-0.560789	2.8596	-2.05202	0.0447561	0.804636	-2.00694
Single-cell pbulk	CD8_Naive	Baseline	NDFIP1	-0.168929	8.98315	-2.05373	0.0448988	0.804636	-2.0056
Single-cell pbulk	CD8_Naive	Baseline	NRBF2	-0.25393	4.73418	-2.03775	0.0449845	0.804636	-2.0048
Single-cell pbulk	CD8_Naive	Baseline	NUCB1	-0.146069	6.44615	-2.03769	0.0450531	0.804636	-2.00416
Single-cell pbulk	CD8_Naive	Baseline	ANAPC7	-0.246775	4.43943	-2.03773	0.0452199	0.804636	-2.0026
Single-cell pbulk	CD8_Naive	Baseline	MOB1B	-0.296435	3.55073	-2.02599	0.045279	0.804636	-2.00205
Single-cell pbulk	CD8_Naive	Baseline	HNRNPLL	0.288444	3.48672	2.02484	0.0453972	0.804636	2.00096
Single-cell pbulk	CD8_Naive	Baseline	LILRA3	0.592683	-0.147613	2.02465	0.0454177	0.804636	2.00077
Single-cell pbulk	CD8_Naive	Baseline	TRIM27	-0.135591	5.92265	-2.02419	0.0454809	0.804636	-2.00018
Single-cell pbulk	CD8_Naive	Baseline	IL18RAP	0.634641	-0.0577864	2.02385	0.0455315	0.804636	1.99971
Single-cell pbulk	CD8_Naive	Baseline	CHMP5	-0.178803	5.34934	-2.0296	0.0457599	0.804636	-1.9976
Single-cell pbulk	CD8_Naive	Baseline	EXOSC1	-0.163	5.33325	-2.02091	0.0458097	0.804636	-1.99714
Single-cell pbulk	CD8_Naive	Baseline	RP11-403I13.8	0.638092	1.53741	2.02289	0.046054	0.804636	1.9949
Single-cell pbulk	CD8_Naive	Baseline	KCNQ1OT1	0.34875	3.23678	2.02656	0.0460663	0.804636	1.99479
Single-cell pbulk	CD8_Naive	Baseline	SMIM12	-0.213046	4.84788	-2.03076	0.0461721	0.804636	-1.99382
Single-cell pbulk	CD8_Naive	Baseline	CBR3	-0.74574	3.36706	-2.05846	0.0461745	0.804636	-1.99379
Single-cell pbulk	CD8_Naive	Baseline	MBD5	0.141176	5.53063	2.02161	0.0462274	0.804636	1.99331
Single-cell pbulk	CD8_Naive	Baseline	NKG2-E	-0.724155	0.00637157	-2.02922	0.0463247	0.804636	-1.99242
Single-cell pbulk	CD8_Naive	Baseline	CHST14	-0.397052	3.06139	-2.01378	0.0466342	0.804636	-1.98961
Single-cell pbulk	CD8_Naive	Baseline	EID1	0.153908	7.0501	2.03407	0.0467099	0.804636	1.98892
Single-cell pbulk	CD8_Naive	Baseline	LIG4	-0.314131	3.56634	-2.01723	0.0467129	0.804636	-1.98889
Single-cell pbulk	CD8_Naive	Baseline	CTD-2659N19.10	-0.704673	0.376218	-2.02808	0.0467565	0.804636	-1.9885
Single-cell pbulk	CD8_Naive	Baseline	THAP7	-0.158808	5.52873	-2.01163	0.0468546	0.804636	-1.98761
Single-cell pbulk	CD8_Naive	Baseline	RNF212	0.599027	2.39892	2.02595	0.0469687	0.804636	1.98658
Single-cell pbulk	CD8_Naive	Baseline	GABPB1	-0.249199	4.3212	-2.01165	0.0471509	0.804636	-1.98494
Single-cell pbulk	CD8_Naive	Baseline	ANKRD36	0.186955	5.90507	2.02455	0.0472364	0.804636	1.98417
Single-cell pbulk	CD8_Naive	Baseline	PPP3CC	0.153657	6.39438	2.01934	0.0472579	0.804636	1.98398
Single-cell pbulk	CD8_Naive	Baseline	ZNF384	0.161306	5.29419	2.01554	0.04726	0.804636	1.98396
Single-cell pbulk	CD8_Naive	Baseline	METTL21A	-0.214314	4.94809	-2.00655	0.047346	0.804636	-1.98319
Single-cell pbulk	CD8_Naive	Baseline	AC016757.3	0.761545	0.977389	2.01338	0.0474508	0.804636	1.98225
Single-cell pbulk	CD8_Naive	Baseline	NAA60.1	0.524912	2.49066	2.00892	0.0474555	0.804636	1.98221
Single-cell pbulk	CD8_Naive	Baseline	AL109767.1	-0.685951	0.997006	-2.00799	0.0475028	0.804636	-1.98179
Single-cell pbulk	CD8_Naive	Baseline	USE1	-0.152535	5.38661	-2.00983	0.0475433	0.804636	-1.98143
Single-cell pbulk	CD8_Naive	Baseline	C4orf27	-0.229764	4.65484	-2.01392	0.0477622	0.804636	-1.97948
Single-cell pbulk	CD8_Naive	Baseline	MED27	-0.198728	4.67461	-2.00401	0.0477749	0.804636	-1.97937
Single-cell pbulk	CD8_Naive	Baseline	CMSS1	-0.253305	4.5895	-2.00958	0.0477777	0.804636	-1.97934
Single-cell pbulk	CD8_Naive	Baseline	HIST3H2BB	-0.735445	0.245716	-2.00363	0.0479859	0.805659	-1.97749
Single-cell pbulk	CD8_Naive	Baseline	RP11-445H22.3	0.709357	1.48439	2.01204	0.0482089	0.805659	1.97552
Single-cell pbulk	CD8_Naive	Baseline	ZNF514	-0.400798	2.8507	-1.99804	0.0483661	0.805659	-1.97414
Single-cell pbulk	CD8_Naive	Baseline	SLC46A1	-0.554245	1.58014	-2.00377	0.0485128	0.805659	-1.97285
Single-cell pbulk	CD8_Naive	Baseline	MAP2K5	-0.216506	4.94186	-2.00385	0.0485828	0.805659	-1.97224
Single-cell pbulk	CD8_Naive	Baseline	RP11-51J9.5	0.225123	5.13918	2.00616	0.0485902	0.805659	1.97217
Single-cell pbulk	CD8_Naive	Baseline	ADAM22	-0.560026	2.40115	-1.9994	0.0485921	0.805659	-1.97215
Single-cell pbulk	CD8_Naive	Baseline	TMEM8A	-0.363145	5.39523	-2.03541	0.0486761	0.805659	-1.97142
Single-cell pbulk	CD8_Naive	Baseline	PPP2R5A	-0.122082	5.76152	-1.99405	0.0487144	0.805659	-1.97108
Single-cell pbulk	CD8_Naive	Baseline	CDAN1	0.363598	3.056	2.01013	0.0487449	0.805659	1.97082
Single-cell pbulk	CD8_Naive	Baseline	NOL6	-0.342274	3.45785	-1.99876	0.0488527	0.805659	-1.96987
Single-cell pbulk	CD8_Naive	Baseline	ZDHHC20	0.214441	4.87445	2.00425	0.0488924	0.805659	1.96953
Single-cell pbulk	CD8_Naive	Baseline	CSRNP1	0.376451	3.88914	2.00325	0.0491829	0.805659	1.967
Single-cell pbulk	CD8_Naive	Baseline	RIOK3	0.140142	5.8997	1.99281	0.049296	0.805659	1.96602
Single-cell pbulk	CD8_Naive	Baseline	LY86	-0.597395	2.08615	-1.99431	0.0493871	0.805659	-1.96523
Single-cell pbulk	CD8_Naive	Baseline	CLASRP	0.17287	5.16093	1.99321	0.0495462	0.805659	1.96386
Single-cell pbulk	CD8_Naive	Baseline	SPCS3	0.117239	6.62555	1.99432	0.0495482	0.805659	1.96384
Single-cell pbulk	CD8_Naive	Baseline	ARHGAP32	0.669391	1.96715	1.99356	0.0495667	0.805659	1.96368
Single-cell pbulk	CD8_Naive	Baseline	YPEL2	-0.196262	5.78865	-2.00919	0.0496763	0.805659	-1.96274
Single-cell pbulk	CD8_Naive	Baseline	PRKAR1A	-0.0915774	6.58604	-1.98884	0.0498187	0.805659	-1.96152
Single-cell pbulk	CD8_Naive	Baseline	ZFYVE9	-0.516605	1.7486	-1.98417	0.0498219	0.805659	-1.96149
Single-cell pbulk	CD8_Naive	Day 28	IFIT5	0.520039	4.24568	3.29398	0.00148668	0.80792	3.17727
Single-cell pbulk	CD8_Naive	Day 28	CSNK2A2	-0.305893	4.94443	-3.26213	0.00148821	0.80792	-3.17697
Single-cell pbulk	CD8_Naive	Day 1	KDM5C	0.268055	5.0331	3.1021	0.00261287	0.808306	3.00995
Single-cell pbulk	CD8_Naive	Day 1	UFSP2	-0.390059	4.54284	-3.07738	0.00266091	0.808306	-3.00442
Single-cell pbulk	CD8_Naive	Day 1	CFLAR	0.242246	6.19291	3.12346	0.00276126	0.808306	2.99314
Single-cell pbulk	CD8_Naive	Day 1	FBXW4	0.327519	4.68352	3.09188	0.00287064	0.808306	2.98126
Single-cell pbulk	CD8_Naive	Day 1	BCL11B	0.183586	7.00205	3.08461	0.00293833	0.808306	2.97412
Single-cell pbulk	CD8_Naive	Day 1	DDX51	0.335826	4.42051	3.11033	0.00302831	0.808306	2.96485
Single-cell pbulk	CD8_Naive	Day 1	TRMU	0.32315	4.48109	3.07062	0.00306199	0.808306	2.96145
Single-cell pbulk	CD8_Naive	Day 1	RAB3GAP1	-0.184115	6.08795	-3.07326	0.00306542	0.808306	-2.9611
Single-cell pbulk	CD8_Naive	Day 28	YARS2	-0.407036	4.14807	-3.20355	0.00179316	0.831139	-3.12251
Single-cell pbulk	CD8_Naive	Day 28	BAG3	-0.391656	4.5388	-3.23308	0.00179507	0.831139	-3.1222
Single-cell pbulk	CD8_Naive	Day 28	PDIA6	-0.222995	5.88291	-3.20669	0.00181914	0.831139	-3.11827
Single-cell pbulk	CD8_Naive	Day 28	GEMIN7	-0.423984	3.95544	-3.19615	0.0018912	0.831139	-3.10681
Single-cell pbulk	CD8_Naive	Day 28	TMCC1-AS1	1.10127	0.136305	3.16339	0.0020349	0.85364	3.08509
Single-cell pbulk	CD8_Naive	Day 28	PDLIM5	0.342089	4.40646	3.14129	0.0021821	0.858611	3.06426
Single-cell pbulk	CD8_Naive	Day 28	BNIP2	-0.178246	6.55733	-3.11399	0.00237522	0.858611	-3.0388
Single-cell pbulk	CD8_Naive	Day 28	CST3	0.632644	4.45179	3.10381	0.00249191	0.858611	3.02432
Single-cell pbulk	CD8_Naive	Day 28	DUSP12	0.276754	4.96795	3.09974	0.00254494	0.858611	3.01795
Single-cell pbulk	CD8_Naive	Day 28	PNPLA8	-0.301126	4.92529	-3.06882	0.00280086	0.858611	-2.98879
Single-cell pbulk	CD8_Naive	Day 28	ZKSCAN4	-0.757262	2.50357	-3.04596	0.00292686	0.858611	-2.97532
Single-cell pbulk	CD8_Naive	Day 28	BAZ1B	-0.178857	6.46348	-3.04377	0.00294854	0.858611	-2.97305
Single-cell pbulk	CD8_Naive	Day 28	OGT	0.143881	7.43399	3.04876	0.00299789	0.858611	2.96795
Single-cell pbulk	CD8_Naive	Day 28	AQP3	-0.217151	6.77813	-3.05887	0.00317788	0.858611	-2.94999
Single-cell pbulk	CD8_Naive	Day 28	RP11-367G6.3	1.12553	0.964173	3.02996	0.00319421	0.858611	2.9484
Single-cell pbulk	CD8_Naive	Day 28	COMMD1	-0.247655	5.07528	-3.04686	0.00322978	0.858611	-2.94498
Single-cell pbulk	CD8_Naive	Day 28	SEC22A	-0.386853	3.89558	-3.00662	0.00336616	0.858611	-2.93216
Single-cell pbulk	CD8_Naive	Day 28	ESYT2	-0.191035	6.81384	-3.02135	0.00339574	0.858611	-2.92944
Single-cell pbulk	CD8_Naive	Day 28	ERV3-1	-0.376607	4.31484	-2.98072	0.00364423	0.858611	-2.90742
Single-cell pbulk	CD8_Naive	Day 28	MIIP	-0.31045	4.47435	-2.98363	0.0036463	0.858611	-2.90724
Single-cell pbulk	CD8_Naive	Day 28	SPA17	0.948574	1.45391	2.99881	0.0036827	0.858611	2.90413
Single-cell pbulk	CD8_Naive	Day 28	HCFC2	-0.569342	3.01947	-2.94283	0.00399582	0.858611	-2.87849
Single-cell pbulk	CD8_Naive	Day 28	KLRC4-KLRK1	-0.791653	2.55105	-2.98987	0.00407796	0.858611	-2.87207
Single-cell pbulk	CD8_Naive	Day 28	C12orf44	-0.411044	3.96084	-2.93235	0.00412354	0.858611	-2.86855
Single-cell pbulk	CD8_Naive	Day 28	SLC23A2	0.35061	4.24258	2.95823	0.00423497	0.858611	2.86011
Single-cell pbulk	CD8_Naive	Day 28	CYBB	-0.832615	2.60112	-2.92285	0.00425383	0.858611	-2.8587
Single-cell pbulk	CD8_Naive	Day 28	RP11-380O24.1	0.877811	0.252684	2.92062	0.00445811	0.858611	2.84379
Single-cell pbulk	CD8_Naive	Day 28	KIAA1143	0.249851	5.07858	2.90482	0.00448635	0.858611	2.84177
Single-cell pbulk	CD8_Naive	Day 28	BCS1L	0.446007	3.77145	2.90667	0.00449555	0.858611	2.84112
Single-cell pbulk	CD8_Naive	Day 28	S1PR4	-0.165845	7.33598	-2.91411	0.00457383	0.858611	-2.83561
Single-cell pbulk	CD8_Naive	Day 28	SUN1	-0.288756	4.68032	-2.87497	0.00488424	0.858611	-2.81457
Single-cell pbulk	CD8_Naive	Day 28	GUK1	0.12693	7.75598	2.87526	0.00499376	0.858611	2.80744
Single-cell pbulk	CD8_Naive	Day 28	ZNF576	-0.608666	3.11126	-2.86643	0.00514127	0.858611	-2.79805
Single-cell pbulk	CD8_Naive	Day 28	FYN	0.160987	7.43048	2.87555	0.00516283	0.858611	2.79669
Single-cell pbulk	CD8_Naive	Day 28	HPS4	0.248636	4.96904	2.86944	0.00520599	0.858611	2.794
Single-cell pbulk	CD8_Naive	Day 28	TPM2	-0.694299	3.07761	-2.85932	0.00532687	0.858611	-2.78657
Single-cell pbulk	CD8_Naive	Day 28	MAT2B	-0.152602	7.18902	-2.85145	0.00536398	0.858611	-2.78432
Single-cell pbulk	CD8_Naive	Day 28	M6PR	0.174505	6.98556	2.88399	0.00547604	0.858611	2.77761
Single-cell pbulk	CD8_Naive	Day 28	ANAPC15	0.194502	5.57556	2.8302	0.00557716	0.858611	2.77166
Single-cell pbulk	CD8_Naive	Day 28	TUBA4A	-0.25612	6.88432	-2.84928	0.00559926	0.858611	-2.77037
Single-cell pbulk	CD8_Naive	Day 28	PARP8	0.148034	7.08805	2.84591	0.00563214	0.858611	2.76846
Single-cell pbulk	CD8_Naive	Day 28	UBE2N	-0.165188	6.26067	-2.83982	0.00563364	0.858611	-2.76838
Single-cell pbulk	CD8_Naive	Day 28	ZNF106	-0.198804	5.89358	-2.83732	0.00570394	0.858611	-2.76433
Single-cell pbulk	CD8_Naive	Day 28	PJA1	0.332091	4.36469	2.83246	0.0057803	0.858611	2.75999
Single-cell pbulk	CD8_Naive	Day 28	DGKH	0.572766	2.83678	2.80923	0.00592392	0.858611	2.75196
Single-cell pbulk	CD8_Naive	Day 28	KPNB1	0.131589	6.94648	2.79979	0.00609521	0.858611	2.74261
Single-cell pbulk	CD8_Naive	Day 28	DNAJA1	-0.190361	6.95489	-2.8033	0.00615123	0.858611	-2.73961
Single-cell pbulk	CD8_Naive	Day 28	PRDM5	-0.802005	1.80862	-2.81172	0.00628399	0.858611	-2.73258
Single-cell pbulk	CD8_Naive	Day 28	GBP5	0.687367	5.51249	2.83705	0.00630356	0.858611	2.73156
Single-cell pbulk	CD8_Naive	Day 28	RMND1	-0.414817	3.70001	-2.79302	0.00637977	0.858611	-2.7276
Single-cell pbulk	CD8_Naive	Day 28	IRF6	-0.900605	0.182671	-2.79042	0.00644257	0.858611	-2.72436
Single-cell pbulk	CD8_Naive	Day 28	DYNC2H1	-0.747237	2.19332	-2.77719	0.00655089	0.858611	-2.71885
Single-cell pbulk	CD8_Naive	Day 28	BRMS1L	-0.696025	2.31492	-2.79042	0.0065949	0.858611	-2.71664
Single-cell pbulk	CD8_Naive	Day 28	GIMAP1	-0.190517	7.7468	-2.76421	0.00673833	0.858611	-2.70951
Single-cell pbulk	CD8_Naive	Day 28	PWP1	-0.19495	6.01351	-2.76825	0.00687987	0.858611	-2.7026
Single-cell pbulk	CD8_Naive	Day 28	CD74	0.209338	8.53112	2.76731	0.007034	0.858611	2.69523
Single-cell pbulk	CD8_Naive	Day 28	TOR3A	0.347447	4.19273	2.73318	0.00735561	0.858611	2.6803
Single-cell pbulk	CD8_Naive	Day 28	TMEM63A	-0.178668	6.07003	-2.73748	0.00752766	0.858611	-2.67255
Single-cell pbulk	CD8_Naive	Day 28	SLC7A6OS	0.243597	5.00137	2.72518	0.00753592	0.858611	2.67218
Single-cell pbulk	CD8_Naive	Day 28	CDCA4	-0.476232	3.39621	-2.75018	0.00758073	0.858611	-2.67019
Single-cell pbulk	CD8_Naive	Day 28	MRPS27	-0.219205	5.31864	-2.71723	0.00769752	0.858611	-2.66506
Single-cell pbulk	CD8_Naive	Day 28	SNX27	-0.255034	4.90147	-2.71363	0.00777399	0.858611	-2.66173
Single-cell pbulk	CD8_Naive	Day 28	DCTN2	0.201531	5.86666	2.72741	0.00780409	0.858611	2.66043
Single-cell pbulk	CD8_Naive	Day 28	TMEM159	-0.399872	3.85893	-2.72038	0.00787639	0.858611	-2.65732
Single-cell pbulk	CD8_Naive	Day 28	ATP5D	0.0900869	8.21904	2.71948	0.00790222	0.858611	2.65622
Single-cell pbulk	CD8_Naive	Day 28	RING1	0.208215	6.14199	2.72071	0.00792393	0.858611	2.65529
Single-cell pbulk	CD8_Naive	Day 28	ORAI3	-0.383879	3.59462	-2.72949	0.00793271	0.858611	-2.65492
Single-cell pbulk	CD8_Naive	Day 28	FAM76A	-0.287478	4.50735	-2.70833	0.00807371	0.858611	-2.64897
Single-cell pbulk	CD8_Naive	Day 28	NOL8	-0.209392	5.49432	-2.71477	0.00811495	0.858611	-2.64725
Single-cell pbulk	CD8_Naive	Day 28	MTCH2	-0.231607	5.14825	-2.69216	0.00825229	0.858611	-2.64157
Single-cell pbulk	CD8_Naive	Day 28	DXO	0.351776	4.27065	2.6982	0.00829353	0.858611	2.63988
Single-cell pbulk	CD8_Naive	Day 28	EVL	0.0872581	9.17356	2.72014	0.00836044	0.858611	2.63716
Single-cell pbulk	CD8_Naive	Day 28	PYROXD2	0.722024	2.42869	2.67817	0.00863117	0.858611	2.62633
Single-cell pbulk	CD8_Naive	Day 28	PSMC1	0.217578	5.31205	2.67591	0.00864718	0.858611	2.6257
Single-cell pbulk	CD8_Naive	Day 28	ZFYVE9	-0.711086	1.7486	-2.67099	0.00875538	0.858611	-2.62146
Single-cell pbulk	CD8_Naive	Day 28	OCIAD2	-0.136052	7.04701	-2.69339	0.00878258	0.858611	-2.6204
Single-cell pbulk	CD8_Naive	Day 28	RABL2A	-0.937288	3.29749	-2.74544	0.00879532	0.858611	-2.61991
Single-cell pbulk	CD8_Naive	Day 28	TAGAP	-0.214556	7.97341	-2.70819	0.00885493	0.858611	-2.6176
Single-cell pbulk	CD8_Naive	Day 28	RP11-89K11.1	0.980339	1.62163	2.67389	0.00900066	0.858611	2.61203
Single-cell pbulk	CD8_Naive	Day 28	MAP4K2	-0.243572	5.44115	-2.67337	0.00903984	0.858611	-2.61054
Single-cell pbulk	CD8_Naive	Day 28	SRD5A1	0.7314	2.33537	2.66327	0.0091802	0.858611	2.60527
Single-cell pbulk	CD8_Naive	Day 28	FANCD2	0.581374	2.75814	2.65105	0.00925451	0.858611	2.60251
Single-cell pbulk	CD8_Naive	Day 28	NISCH	0.308738	4.75197	2.64695	0.0093621	0.858611	2.59854
Single-cell pbulk	CD8_Naive	Day 28	SAP130	-0.327046	3.96265	-2.65107	0.00946095	0.858611	-2.59493
Single-cell pbulk	CD8_Naive	Day 28	NUMB	0.266908	4.85745	2.6514	0.00948947	0.858611	2.5939
Single-cell pbulk	CD8_Naive	Day 28	TIMD4	0.739646	-0.243221	2.63772	0.00960247	0.8604	2.58983
Single-cell pbulk	CD8_Naive	Day 28	PICALM	-0.274408	5.04717	-2.63082	0.00978712	0.868513	-2.58326
Single-cell pbulk	CD8_Naive	Day 28	RP11-307C12.13	-0.667587	2.07567	-2.62516	0.00994084	0.873752	-2.57788
Single-cell pbulk	CD8_Naive	Day 28	LY75	-0.269453	4.95293	-2.6267	0.0101366	0.882554	-2.57113
Single-cell pbulk	CD8_Naive	Day 1	DHRSX	0.350974	4.2706	2.99172	0.0034507	0.884624	2.92445
Single-cell pbulk	CD8_Naive	Day 28	PSKH1	0.38087	3.25614	2.60982	0.0104348	0.900024	2.56108
Single-cell pbulk	CD8_Naive	Day 28	FABP5	0.280299	4.68664	2.60294	0.0107329	0.907627	2.55128
Single-cell pbulk	CD8_Naive	Day 28	PIP4K2C	-0.446516	3.5319	-2.59666	0.0107645	0.907627	-2.55025
Single-cell pbulk	CD8_Naive	Day 28	WDR77	-0.233136	5.36847	-2.60019	0.0108457	0.907627	-2.54763
Single-cell pbulk	CD8_Naive	Day 28	DTX2	-0.287283	4.82171	-2.60056	0.011146	0.907627	-2.53809
Single-cell pbulk	CD8_Naive	Day 28	RBM8A	-0.134755	6.94055	-2.59273	0.0111517	0.907627	-2.53791
Single-cell pbulk	CD8_Naive	Day 28	TBL1X	-0.238941	5.14553	-2.58992	0.0111935	0.907627	-2.5366
Single-cell pbulk	CD8_Naive	Day 28	EEA1	-0.245268	5.74107	-2.60602	0.0112831	0.907627	-2.53381
Single-cell pbulk	CD8_Naive	Day 28	PTPLB	-0.247773	4.57783	-2.57861	0.0113097	0.907627	-2.53298
Single-cell pbulk	CD8_Naive	Day 28	RBM43	0.392267	4.74952	2.60639	0.0116179	0.908912	2.52354
Single-cell pbulk	CD8_Naive	Day 28	GPM6B	-0.923809	0.917732	-2.57502	0.0116359	0.908912	-2.523
Single-cell pbulk	CD8_Naive	Day 28	CAMKMT	-0.315841	4.62285	-2.56457	0.0117306	0.908912	-2.52015
Single-cell pbulk	CD8_Naive	Day 28	RBBP9	-0.577876	2.6968	-2.56245	0.0120333	0.908912	-2.51117
Single-cell pbulk	CD8_Naive	Day 28	ZSWIM5	0.648431	2.92077	2.56937	0.0121521	0.908912	2.5077
Single-cell pbulk	CD8_Naive	Day 28	HNRNPH3	0.123539	7.00251	2.53987	0.0125711	0.908912	2.49569
Single-cell pbulk	CD8_Naive	Day 28	PREX1	0.212307	6.04118	2.55096	0.0125995	0.908912	2.49489
Single-cell pbulk	CD8_Naive	Day 28	USP42	-0.3073	4.42149	-2.53765	0.0126296	0.908912	-2.49405
Single-cell pbulk	CD8_Naive	Day 28	CDS1	-0.786462	0.287306	-2.52457	0.0133084	0.908912	-2.47541
Single-cell pbulk	CD8_Naive	Day 28	CBR4	0.447293	3.5698	2.5188	0.0135095	0.908912	2.47005
Single-cell pbulk	CD8_Naive	Day 28	RTN4	0.151851	6.63952	2.53599	0.0135945	0.908912	2.4678
Single-cell pbulk	CD8_Naive	Day 28	ZNF512B	0.389654	3.56218	2.50952	0.0136112	0.908912	2.46736
Single-cell pbulk	CD8_Naive	Day 28	BROX	-0.303101	4.31352	-2.5127	0.0136647	0.908912	-2.46596
Single-cell pbulk	CD8_Naive	Day 28	C20orf24	-0.211596	5.85644	-2.52031	0.0136769	0.908912	-2.46564
Single-cell pbulk	CD8_Naive	Day 28	hsa-mir-8072	0.618	2.85717	2.5145	0.0138056	0.908912	2.46228
Single-cell pbulk	CD8_Naive	Day 28	KLHDC3	-0.183964	5.6923	-2.5035	0.0138222	0.908912	-2.46185
Single-cell pbulk	CD8_Naive	Day 28	SRSF2	-0.242634	7.69541	-2.56844	0.0139718	0.908912	-2.45799
Single-cell pbulk	CD8_Naive	Day 28	DLL1	0.830283	0.812515	2.4994	0.0142036	0.908912	2.45207
Single-cell pbulk	CD8_Naive	Day 28	INTS6-AS1	0.360263	4.06193	2.49096	0.0142911	0.908912	2.44986
Single-cell pbulk	CD8_Naive	Day 28	ST6GALNAC4	-0.297644	4.45663	-2.49858	0.0143853	0.908912	-2.4475
Single-cell pbulk	CD8_Naive	Day 28	TEPP	0.771382	1.96173	2.4991	0.0144388	0.908912	2.44616
Single-cell pbulk	CD8_Naive	Day 28	RP11-258C19.7	0.784581	0.905384	2.48789	0.0145068	0.908912	2.44446
Single-cell pbulk	CD8_Naive	Day 28	RAB9A	-0.278761	4.34872	-2.48531	0.0145068	0.908912	-2.44446
Single-cell pbulk	CD8_Naive	Day 28	LDLRAP1	-0.183494	7.85894	-2.5366	0.0145133	0.908912	-2.4443
Single-cell pbulk	CD8_Naive	Day 28	ENPP5	0.766465	1.36429	2.48507	0.0145877	0.908912	2.44246
Single-cell pbulk	CD8_Naive	Day 28	DGCR8	-0.453058	3.59276	-2.4809	0.0146774	0.908912	-2.44024
Single-cell pbulk	CD8_Naive	Day 28	FBXL4	-0.262461	4.60442	-2.48852	0.0147586	0.908912	-2.43825
Single-cell pbulk	CD8_Naive	Day 28	TMEM181	-0.39259	3.70482	-2.47689	0.0148439	0.908912	-2.43616
Single-cell pbulk	CD8_Naive	Day 28	PCNP	0.135523	6.78046	2.48633	0.0148527	0.908912	2.43595
Single-cell pbulk	CD8_Naive	Day 28	NUDT17	0.686687	1.99706	2.47192	0.0150303	0.908912	2.43165
Single-cell pbulk	CD8_Naive	Day 28	RPN1	0.14625	6.46044	2.4778	0.0150481	0.908912	2.43122
Single-cell pbulk	CD8_Naive	Day 28	RAB33A	-0.502107	3.37335	-2.48006	0.0150872	0.908912	-2.43028
Single-cell pbulk	CD8_Naive	Day 28	PLCL2	-0.165364	6.39824	-2.50082	0.0151099	0.908912	-2.42973
Single-cell pbulk	CD8_Naive	Day 28	ELL	-0.335502	3.9994	-2.46861	0.015162	0.908912	-2.42849
Single-cell pbulk	CD8_Naive	Day 28	RP11-291B21.2	0.388364	9.31946	2.55513	0.0152954	0.908912	2.42531
Single-cell pbulk	CD8_Naive	Day 28	RP11-401P9.5	0.800847	0.689999	2.46015	0.0155461	0.908912	2.4194
Single-cell pbulk	CD8_Naive	Day 28	CDC34	-0.266806	4.8413	-2.46716	0.0155484	0.908912	-2.41935
Single-cell pbulk	CD8_Naive	Day 28	CASP2	-0.303443	4.50892	-2.45593	0.0156772	0.908912	-2.41634
Single-cell pbulk	CD8_Naive	Day 28	TSPAN17	0.474738	3.55053	2.46467	0.015745	0.908912	2.41477
Single-cell pbulk	CD8_Naive	Day 28	ERCC6L2	0.25944	5.68643	2.48106	0.0158995	0.908912	2.41121
Single-cell pbulk	CD8_Naive	Day 28	AC132192.1	-0.771478	0.605397	-2.46137	0.0159317	0.908912	-2.41048
Single-cell pbulk	CD8_Naive	Day 28	ANKHD1-EIF4EBP3	0.770938	0.577875	2.44831	0.0161046	0.908912	2.40654
Single-cell pbulk	CD8_Naive	Day 28	DDX6	0.119012	7.58457	2.45776	0.0161426	0.908912	2.40568
Single-cell pbulk	CD8_Naive	Day 28	ENDOD1	-0.34902	3.69598	-2.45333	0.0161635	0.908912	-2.4052
Single-cell pbulk	CD8_Naive	Day 28	ZNF79	-0.709369	2.01962	-2.44352	0.016196	0.908912	-2.40447
Single-cell pbulk	CD8_Naive	Day 28	SGPL1	-0.524241	2.44993	-2.44278	0.0162583	0.908912	-2.40307
Single-cell pbulk	CD8_Naive	Day 28	DRAXIN	0.815111	0.0689122	2.45228	0.0162729	0.908912	2.40274
Single-cell pbulk	CD8_Naive	Day 28	OXSR1	-0.237161	5.00009	-2.45759	0.0162791	0.908912	-2.4026
Single-cell pbulk	CD8_Naive	Day 28	CIRBP	0.115764	9.04872	2.44484	0.0164811	0.908912	2.39808
Single-cell pbulk	CD8_Naive	Day 28	HIST1H2AG	-0.4385	3.4104	-2.44628	0.016505	0.908912	-2.39755
Single-cell pbulk	CD8_Naive	Day 28	FAU	0.0683248	11.8033	2.49776	0.0165301	0.908912	2.397
Single-cell pbulk	CD8_Naive	Day 28	RP11-517A5.4	-0.821753	0.185357	-2.44153	0.016752	0.908912	-2.39211
Single-cell pbulk	CD8_Naive	Day 28	CERK	-0.236097	5.64153	-2.46051	0.0167818	0.908912	-2.39145
Single-cell pbulk	CD8_Naive	Day 28	NSUN5	-0.228056	5.35356	-2.42851	0.0168573	0.908912	-2.38981
Single-cell pbulk	CD8_Naive	Day 28	SDR42E1	-0.708712	1.54526	-2.43283	0.0169542	0.908912	-2.3877
Single-cell pbulk	CD8_Naive	Day 28	AP2M1	0.12311	6.7538	2.42867	0.017052	0.908912	2.38558
Single-cell pbulk	CD8_Naive	Day 28	CTDP1	-0.262379	4.63426	-2.42126	0.0171658	0.908912	-2.38314
Single-cell pbulk	CD8_Naive	Day 28	TAOK3	0.145679	6.38169	2.42848	0.0171841	0.908912	2.38274
Single-cell pbulk	CD8_Naive	Day 28	HLA-DMB	-0.568123	2.70641	-2.42599	0.0172118	0.908912	-2.38215
Single-cell pbulk	CD8_Naive	Day 28	THEM6	-0.268663	4.37632	-2.42391	0.0174357	0.908912	-2.37739
Single-cell pbulk	CD8_Naive	Day 28	SLC41A3	0.316294	4.32314	2.41806	0.0174822	0.908912	2.37641
Single-cell pbulk	CD8_Naive	Day 28	NADSYN1	-0.208935	5.21422	-2.41298	0.0175387	0.908912	-2.37522
Single-cell pbulk	CD8_Naive	Day 28	KDM6B	-0.261033	5.03908	-2.42798	0.0175812	0.908912	-2.37432
Single-cell pbulk	CD8_Naive	Day 28	SNPH	-0.452693	3.33647	-2.42383	0.0177238	0.908912	-2.37134
Single-cell pbulk	CD8_Naive	Day 28	NR2F6	-0.810838	2.16077	-2.44219	0.0177272	0.908912	-2.37127
Single-cell pbulk	CD8_Naive	Day 28	NT5E	-0.271975	5.19592	-2.42516	0.0180645	0.913697	-2.36429
Single-cell pbulk	CD8_Naive	Day 28	ALKBH5	-0.282309	3.9531	-2.40008	0.0181351	0.913697	-2.36285
Single-cell pbulk	CD8_Naive	Day 28	AL391152.1	-0.762987	0.238207	-2.39842	0.0183385	0.913697	-2.35871
Single-cell pbulk	CD8_Naive	Day 28	C1QTNF6	0.789043	1.60801	2.39428	0.0184092	0.913697	2.35728
Single-cell pbulk	CD8_Naive	Day 28	RP11-403I13.4	0.834818	0.238656	2.39929	0.0186925	0.913697	2.35161
Single-cell pbulk	CD8_Naive	Day 28	PTPRM	0.903985	0.284926	2.39206	0.0187758	0.913697	2.34995
Single-cell pbulk	CD8_Naive	Day 28	AP4S1	-0.37167	3.2058	-2.38555	0.0188285	0.913697	-2.34891
Single-cell pbulk	CD8_Naive	Day 28	ATP6V1A	-0.338946	3.99547	-2.38191	0.0190074	0.913697	-2.34539
Single-cell pbulk	CD8_Naive	Day 28	ELK3	-0.259773	4.61375	-2.39405	0.0190143	0.913697	-2.34525
Single-cell pbulk	CD8_Naive	Day 28	GS1-251I9.4	-0.191631	5.85216	-2.39387	0.0190187	0.913697	-2.34516
Single-cell pbulk	CD8_Naive	Day 28	IDNK	0.445435	3.41033	2.39084	0.0190415	0.913697	2.34472
Single-cell pbulk	CD8_Naive	Day 28	GDAP2	0.301544	4.29983	2.38945	0.0191579	0.913697	2.34244
Single-cell pbulk	CD8_Naive	Day 28	CD200	-0.840145	0.715013	-2.38232	0.0192636	0.913697	-2.34039
Single-cell pbulk	CD8_Naive	Day 28	DPH3	-0.250059	4.53283	-2.38318	0.0193295	0.913697	-2.33911
Single-cell pbulk	CD8_Naive	Day 28	ZNF350	-0.323224	3.87559	-2.37943	0.0194729	0.913697	-2.33635
Single-cell pbulk	CD8_Naive	Day 28	DGKE	0.260887	4.8866	2.38797	0.0195188	0.913697	2.33547
Single-cell pbulk	CD8_Naive	Day 28	UBE2K	0.196208	5.63543	2.36606	0.0198102	0.913697	2.32992
Single-cell pbulk	CD8_Naive	Day 28	UBE2T	-0.572018	2.5166	-2.36526	0.0198383	0.913697	-2.32939
Single-cell pbulk	CD8_Naive	Day 28	ITGAV	-0.60608	2.16366	-2.36939	0.0198386	0.913697	-2.32939
Single-cell pbulk	CD8_Naive	Day 28	ATF6B	0.135665	6.20967	2.37003	0.0199166	0.913697	2.32792
Single-cell pbulk	CD8_Naive	Day 28	AFAP1L1	0.773259	-0.123572	2.37537	0.020039	0.913697	2.32562
Single-cell pbulk	CD8_Naive	Day 28	C8orf82	-0.347194	4.14188	-2.36072	0.0200677	0.913697	-2.32508
Single-cell pbulk	CD8_Naive	Day 28	CTD-2292M16.8	0.707047	-0.118088	2.35983	0.0201141	0.913697	2.32421
Single-cell pbulk	CD8_Naive	Day 28	ACAD9	-0.411381	3.76364	-2.3747	0.0204622	0.913697	-2.31776
Single-cell pbulk	CD8_Naive	Day 28	IFITM2	0.244777	8.91436	2.42207	0.0206288	0.913697	2.31471
Single-cell pbulk	CD8_Naive	Day 28	ZNF829	-0.613805	2.27392	-2.35163	0.020632	0.913697	-2.31465
Single-cell pbulk	CD8_Naive	Day 28	HEBP2	0.234797	6.21263	2.39071	0.0206344	0.913697	2.31461
Single-cell pbulk	CD8_Naive	Day 28	SLA	-0.251376	5.73001	-2.36129	0.020688	0.913697	-2.31363
Single-cell pbulk	CD8_Naive	Day 28	CDH4	-0.851268	0.149311	-2.36913	0.0207749	0.913697	-2.31205
Single-cell pbulk	CD8_Naive	Day 28	ZBTB20-AS4	0.874657	0.721699	2.35466	0.0207906	0.913697	2.31177
Single-cell pbulk	CD8_Naive	Day 28	IQSEC3	-1.13476	1.98495	-2.39819	0.021008	0.915225	-2.30784
Single-cell pbulk	CD8_Naive	Day 28	EMC4	-0.134853	6.21101	-2.34309	0.0210237	0.915225	-2.30756
Single-cell pbulk	CD8_Naive	Day 28	C11orf48	-0.194995	5.66797	-2.33819	0.0212574	0.919547	-2.30338
Single-cell pbulk	CD8_Naive	Day 28	ALKBH1	0.498218	2.79033	2.33515	0.021419	0.919547	2.30052
Single-cell pbulk	CD8_Naive	Day 28	IBA57	-0.488438	2.20442	-2.33819	0.0215326	0.919547	-2.29851
Single-cell pbulk	CD8_Naive	Day 28	DPM2	0.242918	4.52245	2.33098	0.0216529	0.919547	2.2964
Single-cell pbulk	CD8_Naive	Day 28	AP001065.15	0.731911	0.237001	2.33921	0.0216733	0.919547	2.29605
Single-cell pbulk	CD8_Naive	Day 28	PITRM1	-0.316166	4.3951	-2.33476	0.0221814	0.919547	-2.28725
Single-cell pbulk	CD8_Naive	Day 28	RP11-730K11.1	-0.462459	2.98601	-2.32878	0.0222654	0.919547	-2.28581
Single-cell pbulk	CD8_Naive	Day 28	DOCK8	-0.166389	7.02256	-2.34559	0.02237	0.919547	-2.28403
Single-cell pbulk	CD8_Naive	Day 28	ING1	-0.244088	4.75146	-2.31734	0.0224563	0.919547	-2.28256
Single-cell pbulk	CD8_Naive	Day 28	CTCF	-0.120013	6.31565	-2.32315	0.0226085	0.919547	-2.27999
Single-cell pbulk	CD8_Naive	Day 28	TARBP2	-0.277694	4.4299	-2.3142	0.0228366	0.919547	-2.27616
Single-cell pbulk	CD8_Naive	Day 28	MST4	-0.162032	5.79382	-2.30966	0.0228452	0.919547	-2.27601
Single-cell pbulk	CD8_Naive	Day 28	WDR52	-0.560478	2.45677	-2.31217	0.0228949	0.919547	-2.27518
Single-cell pbulk	CD8_Naive	Day 28	ECSIT	0.219782	4.95094	2.3157	0.0229584	0.919547	2.27413
Single-cell pbulk	CD8_Naive	Day 28	TMEM234	0.471876	3.13409	2.30335	0.023211	0.919547	2.26994
Single-cell pbulk	CD8_Naive	Day 28	AC107081.5	0.756296	0.36636	2.29807	0.0235261	0.919547	2.26478
Single-cell pbulk	CD8_Naive	Day 28	PAGE5	0.956664	-0.0709029	2.31911	0.0235835	0.919547	2.26385
Single-cell pbulk	CD8_Naive	Day 28	MGEA5	0.120542	6.99841	2.30746	0.0235943	0.919547	2.26367
Single-cell pbulk	CD8_Naive	Day 28	DESI2	-0.285848	4.52404	-2.29108	0.0239365	0.919547	-2.25815
Single-cell pbulk	CD8_Naive	Day 28	FYTTD1	0.153489	6.04517	2.28822	0.0241362	0.919547	2.25495
Single-cell pbulk	CD8_Naive	Day 28	RBM10	0.219533	5.08912	2.28309	0.0244204	0.919547	2.25045
Single-cell pbulk	CD8_Naive	Day 28	KIFC2	-0.476583	2.93619	-2.28283	0.0244691	0.919547	-2.24968
Single-cell pbulk	CD8_Naive	Day 28	RP11-206L10.2	0.512901	2.67375	2.28095	0.0245525	0.919547	2.24837
Single-cell pbulk	CD8_Naive	Day 28	HLA-DRB5	0.687188	2.90001	2.28797	0.0245792	0.919547	2.24795
Single-cell pbulk	CD8_Naive	Day 28	SGPP1	-0.360005	3.76502	-2.28036	0.0246116	0.919547	-2.24745
Single-cell pbulk	CD8_Naive	Day 28	PSME2	0.179606	7.81799	2.28694	0.0246364	0.919547	2.24706
Single-cell pbulk	CD8_Naive	Day 28	CD244	0.50238	3.08105	2.28963	0.0246508	0.919547	2.24683
Single-cell pbulk	CD8_Naive	Day 28	GON4L	0.126138	6.26737	2.28704	0.0246831	0.919547	2.24633
Single-cell pbulk	CD8_Naive	Day 28	GPR132	-0.303356	4.0958	-2.27762	0.0247558	0.919547	-2.24519
Single-cell pbulk	CD8_Naive	Day 28	AHSP	0.825111	-0.367634	2.27974	0.0249937	0.919547	2.2415
Single-cell pbulk	CD8_Naive	Day 28	GSKIP	-0.308354	4.20326	-2.27705	0.0251138	0.919547	-2.23965
Single-cell pbulk	CD8_Naive	Day 28	EIF3CL	-0.755656	0.366696	-2.27751	0.0251292	0.919547	-2.23941
Single-cell pbulk	CD8_Naive	Day 28	POLR2B	-0.132765	6.32425	-2.27063	0.0252143	0.919547	-2.2381
Single-cell pbulk	CD8_Naive	Day 28	ARSD	0.868453	0.429359	2.27431	0.0252184	0.919547	2.23804
Single-cell pbulk	CD8_Naive	Day 28	RP5-1091N2.9	0.53919	2.54232	2.27236	0.025362	0.919547	2.23584
Single-cell pbulk	CD8_Naive	Day 28	TUG1	0.330657	4.17888	2.26754	0.0254095	0.919547	2.23512
Single-cell pbulk	CD8_Naive	Day 28	EEPD1	-0.685622	1.52989	-2.26946	0.0254264	0.919547	-2.23486
Single-cell pbulk	CD8_Naive	Day 28	SHISA5	0.114894	6.99843	2.28532	0.0254845	0.919547	2.23398
Single-cell pbulk	CD8_Naive	Day 28	MAFK	-0.527476	2.71283	-2.2742	0.0255481	0.919547	-2.23301
Single-cell pbulk	CD8_Naive	Day 28	AC087294.2	0.770395	0.436589	2.26551	0.0255939	0.919547	2.23232
Single-cell pbulk	CD8_Naive	Day 28	D2HGDH	0.319091	4.28466	2.267	0.0257096	0.919547	2.23057
Single-cell pbulk	CD8_Naive	Day 28	SSU72	0.0899562	7.50099	2.27253	0.0257999	0.919547	2.22921
Single-cell pbulk	CD8_Naive	Day 28	SNX16	0.692751	2.02055	2.26199	0.0258913	0.919547	2.22784
Single-cell pbulk	CD8_Naive	Day 28	NDUFAB1	0.127464	6.43191	2.26591	0.0259124	0.919547	2.22752
Single-cell pbulk	CD8_Naive	Day 28	FAM126A	0.449619	3.34925	2.2626	0.0259357	0.919547	2.22717
Single-cell pbulk	CD8_Naive	Day 28	RP11-44F14.2	0.535919	2.96655	2.27955	0.0260128	0.919547	2.22602
Single-cell pbulk	CD8_Naive	Day 28	HNRNPD	0.0886781	7.92607	2.26252	0.0260608	0.919547	2.2253
Single-cell pbulk	CD8_Naive	Day 28	MAP1LC3B	-0.137783	6.62089	-2.26366	0.0261451	0.919547	-2.22405
Single-cell pbulk	CD8_Naive	Day 28	ATXN7L3B	0.166624	6.60258	2.27173	0.0263535	0.919547	2.22096
Single-cell pbulk	CD8_Naive	Day 28	FAM78A	-0.254249	4.4603	-2.25011	0.0268092	0.919547	-2.21428
Single-cell pbulk	CD8_Naive	Day 28	TFG	-0.221124	5.0063	-2.24509	0.0269994	0.919547	-2.21153
Single-cell pbulk	CD8_Naive	Day 28	RNF212	0.688073	2.39892	2.25052	0.0274303	0.919547	2.20534
Single-cell pbulk	CD8_Naive	Day 28	FAM21B	0.892234	1.14937	2.25625	0.0274531	0.919547	2.20501
Single-cell pbulk	CD8_Naive	Day 28	CCDC69	0.120029	6.5656	2.24273	0.02749	0.919547	2.20449
Single-cell pbulk	CD8_Naive	Day 28	HEG1	0.45166	2.72955	2.23523	0.0274995	0.919547	2.20435
Single-cell pbulk	CD8_Naive	Day 28	AC008440.5	-0.670476	0.268819	-2.23777	0.0275081	0.919547	-2.20423
Single-cell pbulk	CD8_Naive	Day 28	POLR1C	-0.249175	4.7799	-2.24033	0.0276357	0.919547	-2.20242
Single-cell pbulk	CD8_Naive	Day 28	TMEM5	0.277845	4.42805	2.23638	0.0276723	0.919547	2.2019
Single-cell pbulk	CD8_Naive	Day 28	GJC3	0.657581	-0.0025061	2.23617	0.0277028	0.919547	2.20147
Single-cell pbulk	CD8_Naive	Day 28	CCL5	0.862839	6.67932	2.27932	0.0277409	0.919547	2.20093
Single-cell pbulk	CD8_Naive	Day 28	FAM60A	-0.15312	5.95743	-2.23109	0.027783	0.919547	-2.20034
Single-cell pbulk	CD8_Naive	Day 28	ZNF543	-0.519128	2.2105	-2.23218	0.0278536	0.919547	-2.19934
Single-cell pbulk	CD8_Naive	Day 28	PSMB2	-0.173614	5.726	-2.23011	0.0278536	0.919547	-2.19934
Single-cell pbulk	CD8_Naive	Day 28	RP11-326I11.3	0.262008	4.01297	2.22989	0.0278942	0.919547	2.19877
Single-cell pbulk	CD8_Naive	Day 28	FRMD8	-0.264092	4.30417	-2.23354	0.0280727	0.919547	-2.19627
Single-cell pbulk	CD8_Naive	Day 28	SCAP	0.193036	4.81007	2.23013	0.0280737	0.919547	2.19625
Single-cell pbulk	CD8_Naive	Day 28	CCPG1	-0.243529	4.87175	-2.23151	0.0281359	0.919547	-2.19539
Single-cell pbulk	CD8_Naive	Day 28	HSPH1	-0.179636	6.28181	-2.22959	0.0283304	0.919547	-2.19268
Single-cell pbulk	CD8_Naive	Day 28	ACOT4	-0.779718	1.24657	-2.23178	0.0283428	0.919547	-2.19251
Single-cell pbulk	CD8_Naive	Day 28	BCL10	-0.25465	4.63536	-2.22797	0.0283603	0.919547	-2.19227
Single-cell pbulk	CD8_Naive	Day 28	MARS2	-0.402436	3.49977	-2.22278	0.0284586	0.919547	-2.19091
Single-cell pbulk	CD8_Naive	Day 28	MRPL51	-0.163189	6.3165	-2.23698	0.0284692	0.919547	-2.19076
Single-cell pbulk	CD8_Naive	Day 28	MXD4	-0.23299	4.7256	-2.22118	0.0285057	0.919547	-2.19026
Single-cell pbulk	CD8_Naive	Day 28	IKZF5	0.218334	5.16854	2.21745	0.0287365	0.919547	2.18708
Single-cell pbulk	CD8_Naive	Day 28	ALDH5A1	-0.299127	4.39853	-2.23018	0.0288174	0.919547	-2.18598
Single-cell pbulk	CD8_Naive	Day 28	BLOC1S6	0.183606	5.52416	2.21571	0.0288494	0.919547	2.18554
Single-cell pbulk	CD8_Naive	Day 28	KLHL28	-0.206061	5.32705	-2.21976	0.0288995	0.919547	-2.18485
Single-cell pbulk	CD8_Naive	Day 28	SERPINF1	-0.777907	2.76521	-2.24781	0.0290969	0.919547	-2.18217
Single-cell pbulk	CD8_Naive	Day 28	ZNF593	-0.326416	3.99634	-2.22438	0.0291296	0.919547	-2.18173
Single-cell pbulk	CD8_Naive	Day 28	ACP5	0.365704	4.28922	2.22702	0.0291591	0.919547	2.18133
Single-cell pbulk	CD8_Naive	Day 28	C12orf66	0.281486	3.8306	2.21107	0.0291936	0.919547	2.18086
Single-cell pbulk	CD8_Naive	Day 28	PRUNE	-0.29613	4.15965	-2.2069	0.0294775	0.920055	-2.17704
Single-cell pbulk	CD8_Naive	Day 28	MCM7	0.252713	4.65677	2.20868	0.029716	0.920055	2.17386
Single-cell pbulk	CD8_Naive	Day 28	CCDC144NL	0.739919	0.0141906	2.2071	0.0300046	0.920055	2.17003
Single-cell pbulk	CD8_Naive	Day 28	BST1	0.74264	0.270116	2.20263	0.0300195	0.920055	2.16983
Single-cell pbulk	CD8_Naive	Day 28	FAM157B	-0.724595	0.863758	-2.20704	0.0302533	0.920055	-2.16676
Single-cell pbulk	CD8_Naive	Day 28	HNRNPF	-0.123502	7.56206	-2.19966	0.030421	0.920055	-2.16457
Single-cell pbulk	CD8_Naive	Day 28	NREP	0.662602	2.81174	2.19631	0.0305746	0.920055	2.16257
Single-cell pbulk	CD8_Naive	Day 28	FAM73A	0.258644	4.41691	2.19508	0.0307929	0.920055	2.15974
Single-cell pbulk	CD8_Naive	Day 28	TMEM97	-0.42501	3.21938	-2.20515	0.0308376	0.920055	-2.15916
Single-cell pbulk	CD8_Naive	Day 28	NOL11	-0.19429	5.47798	-2.19338	0.0309578	0.920055	-2.15761
Single-cell pbulk	CD8_Naive	Day 28	MAMSTR	0.555383	2.03641	2.18722	0.0311625	0.920055	2.15499
Single-cell pbulk	CD8_Naive	Day 28	AP1G1	0.199897	4.94277	2.18106	0.0313906	0.920055	2.15209
Single-cell pbulk	CD8_Naive	Day 28	AATF	0.164936	5.9285	2.19625	0.0314219	0.920055	2.15169
Single-cell pbulk	CD8_Naive	Day 28	BASP1	0.747033	0.295938	2.18427	0.031555	0.920055	2.15
Single-cell pbulk	CD8_Naive	Day 28	AP006222.2	0.737563	0.0920154	2.18034	0.0316806	0.920055	2.14842
Single-cell pbulk	CD8_Naive	Day 28	RP11-162A12.2	0.458365	2.87542	2.17452	0.031904	0.920055	2.14561
Single-cell pbulk	CD8_Naive	Day 28	TATDN1	0.191881	5.66457	2.17848	0.0320213	0.920055	2.14414
Single-cell pbulk	CD8_Naive	Day 28	STXBP5-AS1	0.665307	1.10194	2.17001	0.0324288	0.920055	2.13909
Single-cell pbulk	CD8_Naive	Day 28	ZNF451	0.168035	5.64261	2.1694	0.0324508	0.920055	2.13881
Single-cell pbulk	CD8_Naive	Day 28	TATDN3	0.327022	3.69665	2.17271	0.0324899	0.920055	2.13833
Single-cell pbulk	CD8_Naive	Day 28	IFI16	-0.190096	5.93505	-2.17563	0.0325025	0.920055	-2.13818
Single-cell pbulk	CD8_Naive	Day 28	NLRP6	-0.603669	3.64832	-2.2178	0.0325843	0.920055	-2.13717
Single-cell pbulk	CD8_Naive	Day 28	GBA2	0.340509	3.54525	2.16125	0.0329518	0.920055	2.13267
Single-cell pbulk	CD8_Naive	Day 28	NOP14-AS1	0.393526	3.47219	2.17199	0.033097	0.920055	2.1309
Single-cell pbulk	CD8_Naive	Day 28	PTPN7	-0.237217	5.03077	-2.16461	0.0332494	0.920055	-2.12906
Single-cell pbulk	CD8_Naive	Day 28	RP11-755B10.4	0.505482	2.81335	2.15943	0.0333555	0.920055	2.12778
Single-cell pbulk	CD8_Naive	Day 28	TMEM150A	0.371435	3.30801	2.1608	0.0334161	0.920055	2.12705
Single-cell pbulk	CD8_Naive	Day 28	AP3S2	-0.321425	3.4597	-2.15463	0.033455	0.920055	-2.12658
Single-cell pbulk	CD8_Naive	Day 28	LAMTOR4	0.10588	7.50044	2.16363	0.03361	0.920055	2.12472
Single-cell pbulk	CD8_Naive	Day 28	RP11-505K9.1	0.699911	1.50665	2.15615	0.0336151	0.920055	2.12466
Single-cell pbulk	CD8_Naive	Day 28	HLA-E	0.0659669	10.6975	2.1844	0.0336981	0.920055	2.12367
Single-cell pbulk	CD8_Naive	Day 28	TUBA1B	-0.141043	7.40837	-2.17427	0.0337583	0.920055	-2.12295
Single-cell pbulk	CD8_Naive	Day 28	CASC4	-0.17207	5.32375	-2.16069	0.0338208	0.920055	-2.1222
Single-cell pbulk	CD8_Naive	Day 28	UTP15	-0.294625	3.74714	-2.14502	0.0342352	0.920055	-2.11729
Single-cell pbulk	CD8_Naive	Day 28	MED26	-0.60823	2.03078	-2.15031	0.0342636	0.920055	-2.11696
Single-cell pbulk	CD8_Naive	Day 28	SSR2	0.0750396	8.58533	2.16687	0.0344743	0.920055	2.11448
Single-cell pbulk	CD8_Naive	Day 28	HSPA13	-0.275604	3.98666	-2.14665	0.0346207	0.920055	-2.11277
Single-cell pbulk	CD8_Naive	Day 28	RAPH1	0.7028	0.731732	2.13976	0.0346682	0.920055	2.11221
Single-cell pbulk	CD8_Naive	Day 28	ZC3H7A	0.18756	5.65685	2.14637	0.0347204	0.920055	2.1116
Single-cell pbulk	CD8_Naive	Day 28	PCYOX1L	0.285836	4.3796	2.15156	0.0347635	0.920055	2.1111
Single-cell pbulk	CD8_Naive	Day 28	MANBAL	-0.51902	3.07639	-2.14022	0.0348706	0.920055	-2.10986
Single-cell pbulk	CD8_Naive	Day 28	GDI1	-0.147927	5.82674	-2.14017	0.0351409	0.920055	-2.10673
Single-cell pbulk	CD8_Naive	Day 28	DIRC2	0.368269	3.53107	2.13393	0.0351546	0.920055	2.10657
Single-cell pbulk	CD8_Naive	Day 28	TGIF2	-0.199755	5.15915	-2.13725	0.035205	0.920055	-2.10599
Single-cell pbulk	CD8_Naive	Day 28	RPL15	0.0975314	11.5599	2.17883	0.0354017	0.920055	2.10373
Single-cell pbulk	CD8_Naive	Day 28	MTX2	-0.226565	4.40222	-2.13532	0.0354465	0.920055	-2.10322
Single-cell pbulk	CD8_Naive	Day 28	ILF3-AS1	0.166277	6.6273	2.14424	0.0355768	0.920055	2.10173
Single-cell pbulk	CD8_Naive	Day 28	ZNF654	-0.482429	2.51792	-2.12832	0.0356348	0.920055	-2.10107
Single-cell pbulk	CD8_Naive	Day 28	PNPT1	0.186242	5.11526	2.13319	0.035655	0.920055	2.10084
Single-cell pbulk	CD8_Naive	Day 28	FAM133B	0.130867	5.98418	2.12544	0.0358778	0.920055	2.09831
Single-cell pbulk	CD8_Naive	Day 28	DOPEY1	-0.240589	4.39618	-2.12986	0.0359242	0.920055	-2.09778
Single-cell pbulk	CD8_Naive	Day 28	C4orf3	0.103757	7.57455	2.13716	0.0360349	0.920055	2.09653
Single-cell pbulk	CD8_Naive	Day 28	PKP4	-0.584987	2.13085	-2.12456	0.0361138	0.920055	-2.09564
Single-cell pbulk	CD8_Naive	Day 28	CACNA1A	0.734546	-0.0411582	2.12909	0.0361231	0.920055	2.09554
Single-cell pbulk	CD8_Naive	Day 28	FANCC	0.579982	2.00399	2.12408	0.0362327	0.920055	2.09431
Single-cell pbulk	CD8_Naive	Day 28	PRKCI	-0.289159	4.2558	-2.13218	0.0362525	0.920055	-2.09408
Single-cell pbulk	CD8_Naive	Day 28	AP003774.1	0.837013	0.989642	2.12486	0.0363428	0.920055	2.09307
Single-cell pbulk	CD8_Naive	Day 28	TRUB1	0.335579	3.48882	2.12141	0.0364855	0.920055	2.09147
Single-cell pbulk	CD8_Naive	Day 28	ZNF318	0.246232	4.53119	2.12335	0.0364946	0.920055	2.09137
Single-cell pbulk	CD8_Naive	Day 28	TIMM50	0.220663	4.65228	2.12901	0.0365369	0.920055	2.0909
Single-cell pbulk	CD8_Naive	Day 28	MRPL46	-0.248928	4.71189	-2.13024	0.0365759	0.920055	-2.09047
Single-cell pbulk	CD8_Naive	Day 28	SLC5A5	-0.618438	1.5113	-2.11597	0.0366949	0.920055	-2.08914
Single-cell pbulk	CD8_Naive	Day 28	WDR12	-0.284674	4.22189	-2.11527	0.0367745	0.920055	-2.08826
Single-cell pbulk	CD8_Naive	Day 28	ADAR	0.114934	7.44305	2.12422	0.0368481	0.920055	2.08744
Single-cell pbulk	CD8_Naive	Day 28	AKT2	-0.169217	5.33576	-2.11181	0.0370806	0.920055	-2.08488
Single-cell pbulk	CD8_Naive	Day 28	CEBPE	0.762268	1.14366	2.11466	0.0370914	0.920055	2.08476
Single-cell pbulk	CD8_Naive	Day 28	UTP20	-0.260228	4.50001	-2.11049	0.0371687	0.920055	-2.08391
Single-cell pbulk	CD8_Naive	Day 28	MRPS36	-0.160519	5.5722	-2.11707	0.0372284	0.920055	-2.08325
Single-cell pbulk	CD8_Naive	Day 28	IL17RA	-0.147704	6.41211	-2.12095	0.0373012	0.920055	-2.08245
Single-cell pbulk	CD8_Naive	Day 28	CDC42SE2	0.103427	7.48624	2.11588	0.0374146	0.920055	2.08121
Single-cell pbulk	CD8_Naive	Day 28	DTX3	0.293186	4.20052	2.11293	0.0374227	0.920055	2.08112
Single-cell pbulk	CD8_Naive	Day 28	RP1-193H18.2	0.715539	0.144819	2.10919	0.0374354	0.920055	2.08098
Single-cell pbulk	CD8_Naive	Day 28	TECR	-0.0846884	7.41896	-2.11108	0.0375573	0.920055	-2.07965
Single-cell pbulk	CD8_Naive	Day 28	CTD-2377O17.1	0.703222	0.0293526	2.10865	0.037628	0.920055	2.07888
Single-cell pbulk	CD8_Naive	Day 28	TTC32	0.219544	5.04653	2.10347	0.0377908	0.920055	2.07712
Single-cell pbulk	CD8_Naive	Day 28	CPNE1	-0.191321	6.6187	-2.13586	0.0377927	0.920055	-2.0771
Single-cell pbulk	CD8_Naive	Day 28	ENOX2	-0.255659	4.0786	-2.10601	0.037861	0.920055	-2.07636
Single-cell pbulk	CD8_Naive	Day 28	EID2	-0.232498	4.95685	-2.1057	0.0378774	0.920055	-2.07618
Single-cell pbulk	CD8_Naive	Day 28	VNN2	0.22717	4.33014	2.10136	0.0379799	0.920055	2.07507
Single-cell pbulk	CD8_Naive	Day 28	RP11-264B17.5	0.653088	1.11197	2.10261	0.0379928	0.920055	2.07493
Single-cell pbulk	CD8_Naive	Day 28	TMEM106A	-0.529793	2.41526	-2.10229	0.0380691	0.920055	-2.07411
Single-cell pbulk	CD8_Naive	Day 28	FAM227A	-0.698776	0.0848236	-2.10041	0.0380836	0.920055	-2.07395
Single-cell pbulk	CD8_Naive	Day 28	SNX17	-0.107915	6.54265	-2.10684	0.0381767	0.920055	-2.07295
Single-cell pbulk	CD8_Naive	Day 28	LY96	0.51874	2.89383	2.10336	0.0382583	0.920055	2.07208
Single-cell pbulk	CD8_Naive	Day 28	ALG12	0.228462	4.37177	2.10334	0.038291	0.920055	2.07173
Single-cell pbulk	CD8_Naive	Day 28	NBPF1	-0.307184	5.2095	-2.12571	0.0383611	0.920055	-2.07098
Single-cell pbulk	CD8_Naive	Day 28	CSNK1E	-0.183923	4.91679	-2.10362	0.0383698	0.920055	-2.07088
Single-cell pbulk	CD8_Naive	Day 28	VPS36	0.135553	6.03446	2.10353	0.0385333	0.920055	2.06914
Single-cell pbulk	CD8_Naive	Day 28	PWWP2B	-0.570811	2.05549	-2.09636	0.0386137	0.920055	-2.06828
Single-cell pbulk	CD8_Naive	Day 28	ZNF407	-0.250847	4.29487	-2.10593	0.0386231	0.920055	-2.06818
Single-cell pbulk	CD8_Naive	Day 28	KLC4	-0.432376	2.72833	-2.09303	0.0387329	0.920055	-2.06701
Single-cell pbulk	CD8_Naive	Day 28	SLC25A37	0.234108	4.86976	2.09296	0.0387407	0.920055	2.06693
Single-cell pbulk	CD8_Naive	Day 28	AKAP3	0.67598	0.626997	2.10514	0.0388555	0.920055	2.06571
Single-cell pbulk	CD8_Naive	Day 28	CNTROB	-0.486971	2.25211	-2.09163	0.0388605	0.920055	-2.06566
Single-cell pbulk	CD8_Naive	Day 28	RAB31	0.759131	0.955464	2.09115	0.0389183	0.920055	2.06505
Single-cell pbulk	CD8_Naive	Day 28	ARF5	0.099664	6.92079	2.0947	0.0390019	0.920055	2.06417
Single-cell pbulk	CD8_Naive	Day 28	ITFG3	-0.313764	3.58333	-2.09087	0.0392026	0.920055	-2.06205
Single-cell pbulk	CD8_Naive	Day 28	VPS33A	-0.203255	4.58481	-2.093	0.0392515	0.920055	-2.06154
Single-cell pbulk	CD8_Naive	Day 28	ATN1	0.528826	2.53124	2.08734	0.0392545	0.920055	2.06151
Single-cell pbulk	CD8_Naive	Day 28	CCL28	0.225806	4.76877	2.08694	0.0392916	0.920055	2.06112
Single-cell pbulk	CD8_Naive	Day 28	ALDH1B1	-0.499168	2.22839	-2.09438	0.0393233	0.920055	-2.06079
Single-cell pbulk	CD8_Naive	Day 28	RP11-112J3.15	0.687966	-0.0650736	2.08726	0.0393782	0.920055	2.06021
Single-cell pbulk	CD8_Naive	Day 28	VSIG2	0.705736	-0.0233448	2.08685	0.0397622	0.921918	2.05621
Single-cell pbulk	CD8_Naive	Day 28	SGK223	-0.259076	5.24018	-2.09344	0.0398834	0.921918	-2.05495
Single-cell pbulk	CD8_Naive	Day 28	GZMA	0.761412	3.59812	2.10327	0.0399929	0.921918	2.05382
Single-cell pbulk	CD8_Naive	Day 28	AC093673.5	0.657492	0.130904	2.07982	0.040053	0.921918	2.0532
Single-cell pbulk	CD8_Naive	Day 28	RP11-277L2.4	-0.449812	3.21737	-2.08628	0.040245	0.921918	-2.05123
Single-cell pbulk	CD8_Naive	Day 28	HMOX1	0.724779	0.609376	2.07918	0.0402676	0.921918	2.05099
Single-cell pbulk	CD8_Naive	Day 28	RGPD2	-1.12729	1.84433	-2.1103	0.0406403	0.921918	-2.04718
Single-cell pbulk	CD8_Naive	Day 28	UBC	0.0895044	9.55248	2.08686	0.0407446	0.921918	2.04612
Single-cell pbulk	CD8_Naive	Day 28	TMEM57	-0.173873	5.36909	-2.07286	0.0408529	0.921918	-2.04502
Single-cell pbulk	CD8_Naive	Day 28	PLD6	0.499125	2.91939	2.07642	0.0409193	0.921918	2.04435
Single-cell pbulk	CD8_Naive	Day 28	SYNC	0.151555	5.63107	2.07557	0.0409352	0.921918	2.04419
Single-cell pbulk	CD8_Naive	Day 28	FERMT3	0.117373	6.16485	2.06852	0.041025	0.921918	2.04328
Single-cell pbulk	CD8_Naive	Day 28	PAQR8	-0.292516	4.99285	-2.07506	0.0411344	0.921918	-2.04217
Single-cell pbulk	CD8_Naive	Day 28	DEF6	-0.0829325	7.16606	-2.07553	0.0412054	0.921918	-2.04146
Single-cell pbulk	CD8_Naive	Day 28	ZNF706	-0.159599	7.18154	-2.08972	0.0412946	0.921918	-2.04056
Single-cell pbulk	CD8_Naive	Day 28	HDAC4	-0.304284	4.09082	-2.07089	0.0413896	0.921918	-2.03961
Single-cell pbulk	CD8_Naive	Day 28	PPIA	0.0684116	10.1133	2.09435	0.0415017	0.921918	2.03848
Single-cell pbulk	CD8_Naive	Day 28	CCDC47	-0.20711	5.18693	-2.06291	0.0415675	0.921918	-2.03782
Single-cell pbulk	CD8_Naive	Day 28	AC195454.1	0.741353	0.760171	2.06245	0.0417244	0.921918	2.03626
Single-cell pbulk	CD8_Naive	Day 28	PPRC1	-0.248626	4.68125	-2.06981	0.0417444	0.921918	-2.03606
Single-cell pbulk	CD8_Naive	Day 28	COTL1	0.141068	7.99271	2.08883	0.041774	0.921918	2.03576
Single-cell pbulk	CD8_Naive	Day 28	MRPL18	-0.154608	5.81813	-2.0648	0.0418424	0.921918	-2.03508
Single-cell pbulk	CD8_Naive	Day 28	AVL9	-0.172475	5.08705	-2.06266	0.0420647	0.921918	-2.03288
Single-cell pbulk	CD8_Naive	Day 28	CWC25	-0.151417	5.3865	-2.06512	0.0421953	0.921918	-2.03159
Single-cell pbulk	CD8_Naive	Day 28	CD3E	0.0530898	10.2415	2.07539	0.0422093	0.921918	2.03145
Single-cell pbulk	CD8_Naive	Day 28	PLEKHF2	0.234458	4.94072	2.0641	0.0423374	0.921918	2.03019
Single-cell pbulk	CD8_Naive	Day 28	AC137932.1	0.604068	0.0511925	2.05815	0.0423442	0.921918	2.03012
Single-cell pbulk	CD8_Naive	Day 28	DHX16	-0.242467	4.61338	-2.0533	0.0425232	0.921918	-2.02836
Single-cell pbulk	CD8_Naive	Day 28	PPP2R3B	0.316932	4.00895	2.05718	0.0425403	0.921918	2.0282
Single-cell pbulk	CD8_Naive	Day 28	CENPV	0.28246	4.66856	2.06749	0.0425781	0.921918	2.02783
Single-cell pbulk	CD8_Naive	Day 28	HMGN2	0.0842366	8.23017	2.05207	0.0429821	0.921918	2.02388
Single-cell pbulk	CD8_Naive	Day 28	VPS39	-0.181287	5.10809	-2.04832	0.0430051	0.921918	-2.02366
Single-cell pbulk	CD8_Naive	Day 28	MIER2	-0.394638	2.70956	-2.05655	0.043712	0.921918	-2.01684
Single-cell pbulk	CD8_Naive	Day 28	CD70	0.676031	-0.110116	2.0443	0.0437551	0.921918	2.01643
Single-cell pbulk	CD8_Naive	Day 28	SLC35G1	-0.402538	3.08678	-2.04347	0.0437771	0.921918	-2.01622
Single-cell pbulk	CD8_Naive	Day 28	THAP11	0.115733	6.40945	2.04525	0.0438091	0.921918	2.01591
Single-cell pbulk	CD8_Naive	Day 28	MTHFD2	0.263727	4.06553	2.03974	0.0438636	0.921918	2.01539
Single-cell pbulk	CD8_Naive	Day 28	LINC00920	-0.37696	3.17695	-2.04244	0.0440237	0.921918	-2.01386
Single-cell pbulk	CD8_Naive	Day 28	NPC1	-0.376673	3.26452	-2.04112	0.0441829	0.921918	-2.01235
Single-cell pbulk	CD8_Naive	Day 28	CCDC51	-0.484113	2.388	-2.0358	0.0442647	0.921918	-2.01158
Single-cell pbulk	CD8_Naive	Day 28	HNRNPU-AS1	0.365748	3.59323	2.03388	0.0444984	0.921918	2.00937
Single-cell pbulk	CD8_Naive	Day 28	GLB1	0.337019	3.64894	2.03336	0.0445144	0.921918	2.00921
Single-cell pbulk	CD8_Naive	Day 28	RAB27A	0.247944	4.75668	2.04905	0.0445395	0.921918	2.00898
Single-cell pbulk	CD8_Naive	Day 28	ZNF304	-0.646195	1.30041	-2.0342	0.0446278	0.921918	-2.00815
Single-cell pbulk	CD8_Naive	Day 28	KCNQ2	-0.683105	0.0629837	-2.03973	0.0447047	0.921918	-2.00742
Single-cell pbulk	CD8_Naive	Day 28	RP11-780K2.1	0.315935	3.40313	2.03768	0.0447676	0.921918	2.00683
Single-cell pbulk	CD8_Naive	Day 28	DUSP22	0.250753	4.94983	2.04241	0.0449578	0.921918	2.00505
Single-cell pbulk	CD8_Naive	Day 28	ZCCHC18	0.590898	2.19878	2.03637	0.0449996	0.921918	2.00466
Single-cell pbulk	CD8_Naive	Day 28	CSDE1	0.0791358	8.2295	2.03348	0.0450286	0.921918	2.00439
Single-cell pbulk	CD8_Naive	Day 28	USP51	0.463559	2.5271	2.02805	0.0450628	0.921918	2.00407
Single-cell pbulk	CD8_Naive	Day 28	VPS52	0.254675	4.25912	2.03664	0.0451112	0.921918	2.00362
Single-cell pbulk	CD8_Naive	Day 28	NDUFAF7	0.237495	4.42244	2.03335	0.0451132	0.921918	2.0036
Single-cell pbulk	CD8_Naive	Day 28	ACTR3C	0.357605	3.09881	2.02967	0.0452191	0.921918	2.00261
Single-cell pbulk	CD8_Naive	Day 28	RP11-407N17.5	-0.701885	0.270116	-2.02596	0.0452811	0.921918	-2.00203
Single-cell pbulk	CD8_Naive	Day 28	PIK3CA	-0.242775	4.38963	-2.02528	0.0453663	0.921918	-2.00124
Single-cell pbulk	CD8_Naive	Day 28	RNF19B	-0.505106	2.5687	-2.0257	0.0454024	0.921918	-2.00091
Single-cell pbulk	CD8_Naive	Day 28	AP001462.6	0.597802	1.55167	2.03159	0.045447	0.921918	2.00049
Single-cell pbulk	CD8_Naive	Day 28	DDX10	0.217102	4.70867	2.02382	0.045504	0.921918	1.99997
Single-cell pbulk	CD8_Naive	Day 28	PRPS1	-0.142992	5.56782	-2.02635	0.0455774	0.921918	-1.99929
Single-cell pbulk	CD8_Naive	Day 28	HMGN4	-0.142559	5.81339	-2.0216	0.0457433	0.921918	-1.99775
Single-cell pbulk	CD8_Naive	Day 28	MALAT1	0.056551	14.8408	2.04785	0.045849	0.921918	1.99678
Single-cell pbulk	CD8_Naive	Day 28	ACAP3	-0.405365	3.26848	-2.01896	0.0460298	0.921918	-1.99512
Single-cell pbulk	CD8_Naive	Day 28	MAP3K13	-0.315326	3.98956	-2.02701	0.046038	0.921918	-1.99504
Single-cell pbulk	CD8_Naive	Day 28	SH2B1	0.173198	5.34836	2.0186	0.0460738	0.921918	1.99472
Single-cell pbulk	CD8_Naive	Day 28	KRTAP16-1	0.684723	-0.0301939	2.01919	0.0460905	0.921918	1.99456
Single-cell pbulk	CD8_Naive	Day 28	ACTR8	-0.277094	4.10778	-2.01254	0.0466986	0.921918	-1.98902
Single-cell pbulk	CD8_Naive	Day 28	BRD2	-0.115467	6.91977	-2.01834	0.0468441	0.921918	-1.98771
Single-cell pbulk	CD8_Naive	Day 28	ZNF320	-0.443043	3.01632	-2.00811	0.0471843	0.921918	-1.98464
Single-cell pbulk	CD8_Naive	Day 28	CMTR1	0.247802	4.1993	2.00712	0.0472818	0.921918	1.98377
Single-cell pbulk	CD8_Naive	Day 28	MFSD11	-0.241399	5.06484	-2.01783	0.0472947	0.921918	-1.98365
Single-cell pbulk	CD8_Naive	Day 28	STK35	-0.437571	2.90455	-2.00902	0.0474931	0.921918	-1.98188
Single-cell pbulk	CD8_Naive	Day 28	U2SURP	0.105462	7.27073	2.01104	0.0475226	0.921918	1.98161
Single-cell pbulk	CD8_Naive	Day 28	AC093323.3	-0.171973	5.31474	-2.00803	0.047694	0.921918	-1.98008
Single-cell pbulk	CD8_Naive	Day 28	ZNF100	-0.428026	4.3572	-2.03773	0.047764	0.921918	-1.97946
Single-cell pbulk	CD8_Naive	Day 28	ST3GAL4	0.62491	0.817964	2.00519	0.0478407	0.921918	1.97878
Single-cell pbulk	CD8_Naive	Day 28	BOLA3	0.208641	4.98274	2.00746	0.0478581	0.921918	1.97863
Single-cell pbulk	CD8_Naive	Day 28	PIGN	-0.322874	3.76906	-2.00011	0.0482472	0.921918	-1.97518
Single-cell pbulk	CD8_Naive	Day 28	EYA3	0.331452	3.67373	1.99725	0.0483653	0.921918	1.97414
Single-cell pbulk	CD8_Naive	Day 28	DCUN1D4	-0.240717	3.99204	-1.99903	0.0484785	0.921918	-1.97315
Single-cell pbulk	CD8_Naive	Day 28	CD55	-0.141843	8.30019	-2.01077	0.0484979	0.921918	-1.97298
Single-cell pbulk	CD8_Naive	Day 28	PSMD8	-0.10318	6.4457	-1.99503	0.0486427	0.921918	-1.97171
Single-cell pbulk	CD8_Naive	Day 28	C20orf194	-0.449823	2.17471	-1.99663	0.0486859	0.921918	-1.97133
Single-cell pbulk	CD8_Naive	Day 28	LAG3	0.826941	1.13741	2.00961	0.048722	0.921918	1.97102
Single-cell pbulk	CD8_Naive	Day 28	C14orf119	-0.253948	5.35537	-1.99568	0.0488953	0.921918	-1.9695
Single-cell pbulk	CD8_Naive	Day 28	OLA1	-0.122208	6.24693	-1.99247	0.0489041	0.921918	-1.96943
Single-cell pbulk	CD8_Naive	Day 28	IRF2	0.129005	6.46327	1.99826	0.0490003	0.921918	1.96859
Single-cell pbulk	CD8_Naive	Day 28	TRIM27	-0.137886	5.92265	-1.99119	0.0490692	0.921918	-1.96799
Single-cell pbulk	CD8_Naive	Day 28	GEMIN6	-0.323398	3.7007	-1.99067	0.0490911	0.921918	-1.9678
Single-cell pbulk	CD8_Naive	Day 28	AMPD2	-0.26599	4.13935	-1.98896	0.0492917	0.921918	-1.96606
Single-cell pbulk	CD8_Naive	Day 28	RP11-96D1.11	0.689133	0.21256	1.98751	0.0494507	0.921918	1.96469
Single-cell pbulk	CD8_Naive	Day 28	SEC23IP	0.218272	4.6947	1.98677	0.0495286	0.921918	1.96401
Single-cell pbulk	CD8_Naive	Day 28	KCNIP4	0.665896	-0.0784448	1.99393	0.0495969	0.921918	1.96342
Single-cell pbulk	CD8_Naive	Day 28	FCRL3	0.810737	1.53881	1.99407	0.0496364	0.921918	1.96308
Single-cell pbulk	CD8_Naive	Day 28	MAK16	0.285044	3.84055	1.98579	0.0496995	0.921918	1.96254
Single-cell pbulk	CD8_Naive	Day 28	SNRPG	-0.137191	6.46413	-1.98402	0.0498831	0.921918	-1.96096
Single-cell pbulk	CD8_Naive	Day 1	ACSS1	-0.233549	4.85343	-2.95417	0.00386985	0.961032	-2.88858
Single-cell pbulk	CD8_Naive	Day 1	TNFSF13	0.898174	1.60386	2.9461	0.00395701	0.961032	2.88157
Single-cell pbulk	CD8_Naive	Day 1	CTNNAL1	-1.08405	1.04437	-2.93719	0.00421684	0.967247	-2.86147
Single-cell pbulk	CD8_Naive	Day 1	GBP5	0.685973	5.51249	3.01735	0.00421784	0.967247	2.86139
Single-cell pbulk	CD8_Naive	Day 1	PAM	0.704679	2.59592	2.92957	0.0044203	0.967247	2.8465
Single-cell pbulk	CD8_Naive	Day 1	ATF6B	0.165207	6.20967	2.9233	0.00445275	0.967247	2.84417
Single-cell pbulk	CD8_Naive	Day 1	UPF3B	0.239724	5.21591	2.89756	0.0046215	0.967247	2.8323
Single-cell pbulk	CD8_Naive	Day 1	ORC5	-0.308262	4.68988	-2.90621	0.00471773	0.967247	-2.8257
Single-cell pbulk	CD8_Naive	Day 1	NDUFB4	0.152555	6.93536	2.8936	0.00487433	0.967247	2.81522
Single-cell pbulk	CD8_Naive	Day 1	ANKRD36	0.270742	5.90507	2.91081	0.00499411	0.967247	2.80741
Single-cell pbulk	CD8_Naive	Day 1	FBXW7	0.226564	5.26037	2.87461	0.00502894	0.967247	2.80517
Single-cell pbulk	CD8_Naive	Day 1	MEFV	0.917109	0.424043	2.87534	0.00510321	0.967247	2.80045
Single-cell pbulk	CD8_Naive	Day 1	PKP4	-0.775597	2.13085	-2.87166	0.0051384	0.967247	-2.79823
Single-cell pbulk	CD8_Naive	Day 1	C4orf3	0.140442	7.57455	2.88281	0.00527191	0.967247	2.78993
Single-cell pbulk	CD8_Naive	Day 1	ZSWIM7	0.212738	5.43551	2.87001	0.00534898	0.967247	2.78523
Single-cell pbulk	CD8_Naive	Day 1	R3HCC1L	-0.37958	3.82621	-2.83329	0.00551632	0.967247	-2.77523
Single-cell pbulk	CD8_Naive	Day 1	LRRC63	0.994457	0.0167614	2.85905	0.00555467	0.967247	2.77297
Single-cell pbulk	CD8_Naive	Day 1	STXBP3	-0.296631	4.948	-2.83606	0.0057956	0.968317	-2.75913
Single-cell pbulk	CD8_Naive	Day 1	YAE1D1	-0.360689	3.48138	-2.80687	0.00595477	0.968317	-2.75026
Single-cell pbulk	CD8_Naive	Day 1	TMED1	-0.440197	3.37536	-2.79499	0.00616219	0.968317	-2.73902
Single-cell pbulk	CD8_Naive	Day 1	ABCC5	0.435526	3.47004	2.78765	0.00629352	0.968317	2.73208
Single-cell pbulk	CD8_Naive	Day 1	GBP4	0.357836	5.80272	2.81445	0.00632494	0.968317	2.73044
Single-cell pbulk	CD8_Naive	Day 1	IFRD2	0.219027	5.17927	2.78547	0.0063332	0.968317	2.73001
Single-cell pbulk	CD8_Naive	Day 1	ABHD14B	0.164055	6.81399	2.81112	0.00643698	0.968317	2.72465
Single-cell pbulk	CD8_Naive	Day 1	CNEP1R1	0.363078	3.69895	2.76125	0.00681241	0.968317	2.70588
Single-cell pbulk	CD8_Naive	Day 1	RP11-252A24.7	0.622343	1.97707	2.743	0.00714953	0.968317	2.6898
Single-cell pbulk	CD8_Naive	Day 1	RP4-539M6.22	-0.73722	3.12417	-2.73154	0.00739017	0.968317	-2.67873
Single-cell pbulk	CD8_Naive	Day 1	NSUN5	-0.250077	5.35356	-2.73128	0.00739179	0.968317	-2.67866
Single-cell pbulk	CD8_Naive	Day 1	TMPO-AS1	0.605761	2.89072	2.76826	0.00746986	0.968317	2.67514
Single-cell pbulk	CD8_Naive	Day 1	PSKH1	0.394864	3.25614	2.7408	0.00748443	0.968317	2.67448
Single-cell pbulk	CD8_Naive	Day 1	CDH4	-1.00328	0.149311	-2.75984	0.00754294	0.968317	-2.67187
Single-cell pbulk	CD8_Naive	Day 1	TBC1D32	-0.49365	3.11066	-2.72578	0.00775913	0.968317	-2.66238
Single-cell pbulk	CD8_Naive	Day 1	IFITM2	0.285385	8.91436	2.80803	0.00796714	0.968317	2.65346
Single-cell pbulk	CD8_Naive	Day 1	DEPDC4	1.02153	0.200004	2.71421	0.00810518	0.968317	2.64766
Single-cell pbulk	CD8_Naive	Day 1	TRIB2	0.418512	4.46369	2.7147	0.00811932	0.968317	2.64707
Single-cell pbulk	CD8_Naive	Day 1	SLC43A2	0.788236	0.874702	2.70933	0.00813928	0.968317	2.64624
Single-cell pbulk	CD8_Naive	Day 1	CES1	0.818935	-0.106296	2.71887	0.00815876	0.968317	2.64543
Single-cell pbulk	CD8_Naive	Day 1	KIAA1958	-0.463433	3.47189	-2.7056	0.00815889	0.968317	-2.64542
Single-cell pbulk	CD8_Naive	Day 1	HIST1H2AL	0.865115	1.04186	2.69297	0.00835972	0.968317	2.63718
Single-cell pbulk	CD8_Naive	Day 1	S100PBP	0.29241	4.72758	2.71084	0.00837266	0.968317	2.63666
Single-cell pbulk	CD8_Naive	Day 1	LOH12CR2	-0.853251	0.229149	-2.69677	0.00856935	0.968317	-2.62877
Single-cell pbulk	CD8_Naive	Day 1	RP11-44F14.2	0.618476	2.96655	2.72968	0.00864345	0.968317	2.62584
Single-cell pbulk	CD8_Naive	Day 1	RP11-430G17.3	-0.925971	0.0659076	-2.70135	0.00865756	0.968317	-2.62529
Single-cell pbulk	CD8_Naive	Day 1	FABP5	0.27617	4.68664	2.68935	0.00866169	0.968317	2.62513
Single-cell pbulk	CD8_Naive	Day 1	RMND1	-0.415534	3.70001	-2.68202	0.00870555	0.968317	-2.62341
Single-cell pbulk	CD8_Naive	Day 1	FAM49A	0.864195	0.448948	2.67264	0.00875732	0.968317	2.62139
Single-cell pbulk	CD8_Naive	Day 1	CDS2	0.216369	5.27479	2.67314	0.00876338	0.968317	2.62115
Single-cell pbulk	CD8_Naive	Day 1	EVL	0.0859095	9.17356	2.70528	0.00889594	0.968317	2.61603
Single-cell pbulk	CD8_Naive	Day 1	MAP4K1	0.212038	5.3741	2.66133	0.00899399	0.968317	2.61228
Single-cell pbulk	CD8_Naive	Day 1	CNP	-0.347917	3.79182	-2.6734	0.00902322	0.968317	-2.61117
Single-cell pbulk	CD8_Naive	Day 1	PPIB	0.0984107	8.14062	2.66179	0.00941427	0.981729	2.59663
Single-cell pbulk	CD8_Naive	Day 1	VNN2	0.280294	4.33014	2.64151	0.00950235	0.981729	2.59343
Single-cell pbulk	CD8_Naive	Day 1	GDF11	-0.629284	2.58661	-2.64742	0.00960018	0.981729	-2.58991
Single-cell pbulk	CD8_Naive	Day 1	PHF1	0.137721	6.61569	2.65213	0.00961995	0.981729	2.5892
Single-cell pbulk	CD8_Naive	Day 1	CA6	-0.971754	2.39036	-2.66161	0.0102314	0.981729	-2.56791
Single-cell pbulk	CD8_Naive	Day 1	KIR3DL2	0.852977	-0.234848	2.62532	0.0103388	0.981729	2.56429
Single-cell pbulk	CD8_Naive	Day 1	EFCAB13	-0.521976	3.60738	-2.65224	0.0103849	0.981729	-2.56274
Single-cell pbulk	CD8_Naive	Day 1	TCEA1	0.116372	7.67589	2.62062	0.0106746	0.981729	2.55317
Single-cell pbulk	CD8_Naive	Day 1	SCAPER	-0.187975	5.57538	-2.61217	0.0107026	0.981729	-2.55226
Single-cell pbulk	CD8_Naive	Day 1	RPAP3	-0.22404	5.18486	-2.60152	0.0108837	0.981729	-2.54641
Single-cell pbulk	CD8_Naive	Day 1	PHAX	-0.203936	5.46646	-2.60058	0.0109091	0.981729	-2.5456
Single-cell pbulk	CD8_Naive	Day 1	PTRHD1	-0.214577	5.6852	-2.59611	0.011109	0.981729	-2.53925
Single-cell pbulk	CD8_Naive	Day 1	KIAA1147	-0.200957	5.61164	-2.60061	0.0111538	0.981729	-2.53784
Single-cell pbulk	CD8_Naive	Day 1	CYP4F35P	0.867445	0.0557086	2.59931	0.0111649	0.981729	2.53749
Single-cell pbulk	CD8_Naive	Day 1	ESYT2	-0.163487	6.81384	-2.60226	0.0112215	0.981729	-2.53573
Single-cell pbulk	CD8_Naive	Day 1	EFTUD1	-0.311921	4.02235	-2.58385	0.0112303	0.981729	-2.53545
Single-cell pbulk	CD8_Naive	Day 1	MZT1	0.213627	5.00482	2.57845	0.0112967	0.981729	2.53338
Single-cell pbulk	CD8_Naive	Day 1	SEPT11	-0.320414	5.21398	-2.62076	0.011437	0.981729	-2.52906
Single-cell pbulk	CD8_Naive	Day 1	RP11-350G8.5	-0.777023	1.23755	-2.58596	0.011529	0.981729	-2.52624
Single-cell pbulk	CD8_Naive	Day 1	GNB5	0.267934	4.91259	2.57005	0.0120259	0.981729	2.51138
Single-cell pbulk	CD8_Naive	Day 1	THAP4	-0.225846	4.90902	-2.5455	0.0123509	0.981729	-2.50196
Single-cell pbulk	CD8_Naive	Day 1	C2orf74	0.479149	4.26001	2.57937	0.0124108	0.981729	2.50024
Single-cell pbulk	CD8_Naive	Day 1	LY9	-0.167125	6.85132	-2.58009	0.0124207	0.981729	-2.49996
Single-cell pbulk	CD8_Naive	Day 1	RP11-544A12.8	0.776889	-0.0452152	2.55238	0.0125162	0.981729	2.49725
Single-cell pbulk	CD8_Naive	Day 1	EXOC5	-0.226606	5.0533	-2.54011	0.0125314	0.981729	-2.49681
Single-cell pbulk	CD8_Naive	Day 1	ACAD11	-0.430435	3.51141	-2.5374	0.0126232	0.981729	-2.49423
Single-cell pbulk	CD8_Naive	Day 1	RAB5B	-0.181922	5.57162	-2.54802	0.0126279	0.981729	-2.49409
Single-cell pbulk	CD8_Naive	Day 1	ZNF570	-0.445382	3.2068	-2.53619	0.0126642	0.981729	-2.49308
Single-cell pbulk	CD8_Naive	Day 1	IFT88	-0.332816	4.53932	-2.55214	0.0130204	0.981729	-2.48321
Single-cell pbulk	CD8_Naive	Day 1	CDYL2	-0.800574	0.694094	-2.54531	0.0130524	0.981729	-2.48234
Single-cell pbulk	CD8_Naive	Day 1	EIF2AK4	-0.302532	4.66078	-2.53219	0.0132302	0.981729	-2.47751
Single-cell pbulk	CD8_Naive	Day 1	ATG4B	-0.220231	5.11085	-2.51697	0.0133399	0.981729	-2.47456
Single-cell pbulk	CD8_Naive	Day 1	KLRC4-KLRK1	-0.686921	2.55105	-2.55337	0.0133476	0.981729	-2.47436
Single-cell pbulk	CD8_Naive	Day 1	DNM3	0.674797	0.759256	2.51533	0.0133926	0.981729	2.47316
Single-cell pbulk	CD8_Naive	Day 1	POLR3E	0.235721	4.7679	2.53285	0.0133982	0.981729	2.47301
Single-cell pbulk	CD8_Naive	Day 1	AGBL2	0.606203	2.48967	2.51585	0.0134921	0.981729	2.47051
Single-cell pbulk	CD8_Naive	Day 1	AKAP3	0.816231	0.626997	2.53526	0.013575	0.981729	2.46832
Single-cell pbulk	CD8_Naive	Day 1	SLC35C1	-0.441728	3.14155	-2.50902	0.0136203	0.981729	-2.46713
Single-cell pbulk	CD8_Naive	Day 1	YME1L1	-0.147319	6.68311	-2.52385	0.013664	0.981729	-2.46598
Single-cell pbulk	CD8_Naive	Day 1	GNG7	-0.624348	2.8986	-2.5265	0.0137517	0.981729	-2.46369
Single-cell pbulk	CD8_Naive	Day 1	CELSR2	-0.806875	0.379172	-2.52297	0.0138708	0.981729	-2.46059
Single-cell pbulk	CD8_Naive	Day 1	TRMT61B	0.275033	4.551	2.51681	0.0140452	0.981729	2.4561
Single-cell pbulk	CD8_Naive	Day 1	METTL21A	-0.273816	4.94809	-2.4911	0.0142858	0.981729	-2.44999
Single-cell pbulk	CD8_Naive	Day 1	LRRC59	-0.264831	4.37831	-2.49101	0.0142893	0.981729	-2.44991
Single-cell pbulk	CD8_Naive	Day 1	IQSEC3	-1.2028	1.98495	-2.55649	0.0144177	0.981729	-2.44668
Single-cell pbulk	CD8_Naive	Day 1	C11orf63	-0.530414	2.61002	-2.4871	0.0144506	0.981729	-2.44586
Single-cell pbulk	CD8_Naive	Day 1	ACSM3	0.41438	3.40373	2.49411	0.0146066	0.981729	2.44199
Single-cell pbulk	CD8_Naive	Day 1	OARD1	0.217556	5.46983	2.48032	0.0147	0.981729	2.43969
Single-cell pbulk	CD8_Naive	Day 1	RGPD2	-1.38171	1.84433	-2.53206	0.014845	0.981729	-2.43614
Single-cell pbulk	CD8_Naive	Day 1	MPP5	-0.379238	3.46471	-2.48303	0.0148933	0.981729	-2.43496
Single-cell pbulk	CD8_Naive	Day 1	CFLAR-AS1	0.73924	0.22699	2.48085	0.0149122	0.981729	2.4345
Single-cell pbulk	CD8_Naive	Day 1	MRP63	0.139262	6.793	2.48285	0.0151247	0.981729	2.42938
Single-cell pbulk	CD8_Naive	Day 1	C16orf86	0.659495	2.30662	2.46138	0.0154537	0.981729	2.42157
Single-cell pbulk	CD8_Naive	Day 1	TDG	-0.244021	5.40706	-2.47048	0.015474	0.981729	-2.42109
Single-cell pbulk	CD8_Naive	Day 1	PPIG	-0.109875	7.15555	-2.46882	0.0155564	0.981729	-2.41916
Single-cell pbulk	CD8_Naive	Day 1	RARRES3	0.128263	8.1882	2.47715	0.0155583	0.981729	2.41912
Single-cell pbulk	CD8_Naive	Day 1	AC015971.2	-0.869276	0.699119	-2.48185	0.0156191	0.981729	-2.4177
Single-cell pbulk	CD8_Naive	Day 1	IRF3	0.208565	5.96441	2.48074	0.015627	0.981729	2.41751
Single-cell pbulk	CD8_Naive	Day 1	BUD13	-0.320778	4.15414	-2.45585	0.0157208	0.981729	-2.41533
Single-cell pbulk	CD8_Naive	Day 1	ERCC6L2	0.261274	5.68643	2.49424	0.0158535	0.981729	2.41227
Single-cell pbulk	CD8_Naive	Day 1	BMPR1A	-0.590088	2.08329	-2.45684	0.0160037	0.981729	-2.40883
Single-cell pbulk	CD8_Naive	Day 1	RP5-1043L13.1	-0.749191	0.0435739	-2.45171	0.0161357	0.981729	-2.40583
Single-cell pbulk	CD8_Naive	Day 1	PTCD1	0.457875	2.96954	2.44258	0.0162358	0.981729	2.40357
Single-cell pbulk	CD8_Naive	Day 1	RIF1	-0.152314	5.86254	-2.44257	0.0162459	0.981729	-2.40334
Single-cell pbulk	CD8_Naive	Day 1	PIGG	-0.27151	4.57537	-2.46604	0.0163005	0.981729	-2.40212
Single-cell pbulk	CD8_Naive	Day 1	ZNF100	-0.528091	4.3572	-2.49916	0.0164104	0.981729	-2.39966
Single-cell pbulk	CD8_Naive	Day 1	EXOSC1	0.201742	5.33325	2.43687	0.0164802	0.981729	2.3981
Single-cell pbulk	CD8_Naive	Day 1	OLA1	-0.150616	6.24693	-2.43441	0.0165884	0.981729	-2.39571
Single-cell pbulk	CD8_Naive	Day 1	ADIPOR1	-0.193261	5.49972	-2.44722	0.0167458	0.981729	-2.39224
Single-cell pbulk	CD8_Naive	Day 1	ZNF512B	0.358536	3.56218	2.42901	0.0168226	0.981729	2.39056
Single-cell pbulk	CD8_Naive	Day 1	ACP5	0.396155	4.28922	2.45056	0.0170088	0.981729	2.38652
Single-cell pbulk	CD8_Naive	Day 1	PLAC8	0.150336	7.1266	2.44716	0.017012	0.981729	2.38645
Single-cell pbulk	CD8_Naive	Day 1	PIP4K2C	-0.382779	3.5319	-2.4211	0.017173	0.981729	-2.38298
Single-cell pbulk	CD8_Naive	Day 1	MANBA	-0.305621	5.19476	-2.46096	0.0171784	0.981729	-2.38287
Single-cell pbulk	CD8_Naive	Day 1	SQLE	-0.425755	3.32884	-2.42866	0.017209	0.981729	-2.38221
Single-cell pbulk	CD8_Naive	Day 1	ZBP1	0.429737	3.69697	2.45096	0.0172327	0.981729	2.38171
Single-cell pbulk	CD8_Naive	Day 1	RP11-817O13.8	0.54573	2.26582	2.41664	0.0173773	0.983898	2.37863
Single-cell pbulk	CD8_Naive	Day 1	DNAJA1	-0.15965	6.95489	-2.41832	0.0177438	0.98437	-2.37092
Single-cell pbulk	CD8_Naive	Day 1	CD4	-0.831693	1.0019	-2.41303	0.0179557	0.98437	-2.36653
Single-cell pbulk	CD8_Naive	Day 1	MBNL1-AS1	-0.606562	1.84338	-2.40243	0.018131	0.98437	-2.36293
Single-cell pbulk	CD8_Naive	Day 1	HGS	0.210427	5.12168	2.41206	0.0182354	0.98437	2.3608
Single-cell pbulk	CD8_Naive	Day 1	AP5Z1	0.22904	4.93322	2.39715	0.0182866	0.98437	2.35976
Single-cell pbulk	CD8_Naive	Day 1	LAG3	1.02498	1.13741	2.41509	0.0184741	0.98437	2.35598
Single-cell pbulk	CD8_Naive	Day 1	DAGLB	-0.371663	3.4269	-2.40254	0.0188722	0.98437	-2.34805
Single-cell pbulk	CD8_Naive	Day 1	INTS4	-0.291581	4.37743	-2.38824	0.0191315	0.98437	-2.34296
Single-cell pbulk	CD8_Naive	Day 1	NSG1	0.641851	5.57099	2.47891	0.0191755	0.98437	2.3421
Single-cell pbulk	CD8_Naive	Day 1	PELI1	0.263314	4.71825	2.39631	0.0191761	0.98437	2.34209
Single-cell pbulk	CD8_Naive	Day 1	RP11-867G23.8	0.669583	1.13985	2.38265	0.0191991	0.98437	2.34164
Single-cell pbulk	CD8_Naive	Day 1	PET100	-0.177293	5.648	-2.38914	0.0193176	0.98437	-2.33935
Single-cell pbulk	CD8_Naive	Day 1	MB21D2	0.801911	1.52173	2.39345	0.0193953	0.98437	2.33785
Single-cell pbulk	CD8_Naive	Day 1	MTUS1	-0.496149	3.41715	-2.39664	0.0193963	0.98437	-2.33783
Single-cell pbulk	CD8_Naive	Day 1	PARS2	-0.718922	1.26321	-2.38707	0.0194034	0.98437	-2.33769
Single-cell pbulk	CD8_Naive	Day 1	CTDSPL2	-0.213642	5.09381	-2.38612	0.0194087	0.98437	-2.33759
Single-cell pbulk	CD8_Naive	Day 1	NOP14	-0.195924	5.63093	-2.38349	0.0194475	0.98437	-2.33684
Single-cell pbulk	CD8_Naive	Day 1	ADRBK1	0.110557	7.08018	2.3829	0.0195671	0.98437	2.33455
Single-cell pbulk	CD8_Naive	Day 1	ELOF1	-0.20773	4.90714	-2.3796	0.0195749	0.98437	-2.3344
Single-cell pbulk	CD8_Naive	Day 1	XYLT2	0.449049	3.06185	2.38529	0.0196462	0.98437	2.33304
Single-cell pbulk	CD8_Naive	Day 1	NDC80	0.635437	2.04286	2.36727	0.019757	0.98437	2.33093
Single-cell pbulk	CD8_Naive	Day 1	KANSL2	-0.261417	4.97041	-2.3922	0.0199941	0.98437	-2.32646
Single-cell pbulk	CD8_Naive	Day 1	C12orf45	-0.257275	4.66646	-2.37163	0.0202167	0.98437	-2.3223
Single-cell pbulk	CD8_Naive	Day 1	GBP2	0.286536	6.36378	2.38267	0.0203125	0.98437	2.32053
Single-cell pbulk	CD8_Naive	Day 1	NAA38	-0.16247	6.68239	-2.3785	0.0204778	0.98437	-2.31748
Single-cell pbulk	CD8_Naive	Day 1	WDR81	0.369562	3.67628	2.35584	0.0205127	0.98437	2.31683
Single-cell pbulk	CD8_Naive	Day 1	POU2F2	-0.221813	5.39469	-2.37075	0.0206225	0.98437	-2.31483
Single-cell pbulk	CD8_Naive	Day 1	NCEH1	-0.620285	1.78133	-2.34848	0.0207233	0.98437	-2.31299
Single-cell pbulk	CD8_Naive	Day 1	MFSD6	-0.248319	4.46369	-2.36922	0.020752	0.98437	-2.31247
Single-cell pbulk	CD8_Naive	Day 1	IL15RA	0.737205	1.83202	2.36402	0.0207822	0.98437	2.31192
Single-cell pbulk	CD8_Naive	Day 1	PGAP3	-0.412305	3.60123	-2.34454	0.0209186	0.98437	-2.30945
Single-cell pbulk	CD8_Naive	Day 1	LILRA1	0.778437	0.277907	2.35607	0.0209485	0.98437	2.30891
Single-cell pbulk	CD8_Naive	Day 1	POFUT2	0.370848	3.35658	2.34143	0.0210844	0.98437	2.30647
Single-cell pbulk	CD8_Naive	Day 1	WDR64	0.806485	0.129419	2.34132	0.0210859	0.98437	2.30644
Single-cell pbulk	CD8_Naive	Day 1	AKIRIN1	-0.163676	6.30317	-2.35001	0.0211188	0.98437	-2.30585
Single-cell pbulk	CD8_Naive	Day 1	MT3	0.750234	2.51172	2.34922	0.0213637	0.990783	2.30149
Single-cell pbulk	CD8_Naive	Day 1	MPPED2	0.963879	0.447045	2.36102	0.0215491	0.993055	2.29822
Single-cell pbulk	CD8_Naive	Day 1	MBD5	0.155527	5.53063	2.334	0.0220698	0.993055	2.28917
Single-cell pbulk	CD8_Naive	Day 1	TAF10	0.0970574	7.82828	2.34146	0.0221314	0.993055	2.2881
Single-cell pbulk	CD8_Naive	Day 1	CLIP3	0.828491	1.30016	2.33331	0.0221363	0.993055	2.28802
Single-cell pbulk	CD8_Naive	Day 1	DTX3	0.300644	4.20052	2.33414	0.0223833	0.993055	2.2838
Single-cell pbulk	CD8_Naive	Day 1	MTA1	0.215306	5.189	2.31752	0.0223964	0.993055	2.28358
Single-cell pbulk	CD8_Naive	Day 1	ADAL	-0.415822	3.19175	-2.32999	0.0224031	0.993055	-2.28346
Single-cell pbulk	CD8_Naive	Day 1	PILRB	0.198058	5.713	2.33535	0.0224763	0.993055	2.28222
Single-cell pbulk	CD8_Naive	Day 1	SUV39H2	0.660229	1.76722	2.32335	0.0225713	0.993055	2.28061
Single-cell pbulk	CD8_Naive	Day 1	LACTB2	0.296006	3.97858	2.31412	0.0225895	0.993055	2.28031
Single-cell pbulk	CD8_Naive	Day 1	RP11-574F21.2	-0.77918	0.68618	-2.31562	0.0228456	0.993055	-2.27601
Single-cell pbulk	CD8_Naive	Day 1	RP11-473O4.4	-0.754857	0.546795	-2.31045	0.02314	0.993055	-2.27111
Single-cell pbulk	CD8_Naive	Day 1	PTK2B	-0.172495	6.08405	-2.31345	0.0234167	0.993055	-2.26657
Single-cell pbulk	CD8_Naive	Day 1	EGLN1	-0.191239	5.23646	-2.30666	0.0234949	0.993055	-2.26529
Single-cell pbulk	CD8_Naive	Day 1	FAM92A1	0.762898	0.0690223	2.30475	0.0235922	0.993055	2.26371
Single-cell pbulk	CD8_Naive	Day 1	RPRM	-0.883072	0.163405	-2.32431	0.0238063	0.993055	-2.26024
Single-cell pbulk	CD8_Naive	Day 1	IVNS1ABP	-0.151847	5.91801	-2.29327	0.0239451	0.993055	-2.25801
Single-cell pbulk	CD8_Naive	Day 1	UBR4	-0.194974	5.73188	-2.28914	0.0240559	0.993055	-2.25623
Single-cell pbulk	CD8_Naive	Day 1	SYK	0.780971	1.09637	2.29805	0.0240841	0.993055	2.25578
Single-cell pbulk	CD8_Naive	Day 1	GLIPR1L2	0.80898	1.41761	2.29191	0.0241556	0.993055	2.25465
Single-cell pbulk	CD8_Naive	Day 1	ERAP1	0.222028	6.05515	2.32937	0.0242311	0.993055	2.25345
Single-cell pbulk	CD8_Naive	Day 1	MDH2	0.116935	7.02577	2.28629	0.0242502	0.993055	2.25314
Single-cell pbulk	CD8_Naive	Day 1	ST3GAL4	0.74808	0.817964	2.2887	0.0243007	0.993055	2.25234
Single-cell pbulk	CD8_Naive	Day 1	XPNPEP3	0.259638	4.72041	2.29395	0.0244172	0.993055	2.2505
Single-cell pbulk	CD8_Naive	Day 1	FBXW11	0.190842	5.11652	2.29617	0.0244316	0.993055	2.25027
Single-cell pbulk	CD8_Naive	Day 1	C14orf64	0.148794	6.56066	2.30793	0.0245859	0.993055	2.24785
Single-cell pbulk	CD8_Naive	Day 1	TNNT3	0.716956	0.115857	2.28955	0.0246757	0.993055	2.24644
Single-cell pbulk	CD8_Naive	Day 1	STK25	-0.207674	5.18311	-2.28917	0.0247419	0.993055	-2.24541
Single-cell pbulk	CD8_Naive	Day 1	ATXN7L3	-0.27844	4.23392	-2.27767	0.0247529	0.993055	-2.24524
Single-cell pbulk	CD8_Naive	Day 1	AVL9	-0.186298	5.08705	-2.28533	0.0251076	0.993055	-2.23974
Single-cell pbulk	CD8_Naive	Day 1	UBE2Z	-0.175853	5.86659	-2.2708	0.0251922	0.993055	-2.23844
Single-cell pbulk	CD8_Naive	Day 1	GLIPR1	0.241258	5.39986	2.28021	0.025428	0.993055	2.23484
Single-cell pbulk	CD8_Naive	Day 1	ELL2	-0.471963	3.78815	-2.25893	0.0259426	0.993055	-2.22707
Single-cell pbulk	CD8_Naive	Day 1	RP11-134O21.1	0.723382	0.344107	2.26029	0.0259816	0.993055	2.22649
Single-cell pbulk	CD8_Naive	Day 1	TRAFD1	0.305136	4.67599	2.27457	0.0260498	0.993055	2.22547
Single-cell pbulk	CD8_Naive	Day 1	JMJD8	0.225778	4.81926	2.26832	0.0262116	0.993055	2.22306
Single-cell pbulk	CD8_Naive	Day 1	DNAJC17	0.282596	4.20713	2.24838	0.0266211	0.993055	2.21703
Single-cell pbulk	CD8_Naive	Day 1	C8orf82	-0.329277	4.14188	-2.24826	0.0266289	0.993055	-2.21691
Single-cell pbulk	CD8_Naive	Day 1	DTNBP1	-0.202978	5.06897	-2.25552	0.0267459	0.993055	-2.21521
Single-cell pbulk	CD8_Naive	Day 1	RAD50	0.184046	5.83087	2.24561	0.02681	0.993055	2.21427
Single-cell pbulk	CD8_Naive	Day 1	NFKB2	-0.19607	5.07927	-2.24342	0.026951	0.993055	-2.21223
Single-cell pbulk	CD8_Naive	Day 1	DBNL	0.143281	6.58026	2.25329	0.0269975	0.993055	2.21155
Single-cell pbulk	CD8_Naive	Day 1	RP11-89F3.2	-0.388421	4.04001	-2.26978	0.0270098	0.993055	-2.21138
Single-cell pbulk	CD8_Naive	Day 1	RP11-849H4.4	-0.282863	4.41736	-2.25628	0.0271624	0.993055	-2.20918
Single-cell pbulk	CD8_Naive	Day 1	VPS11	0.289817	4.10948	2.24704	0.0272228	0.993055	2.20831
Single-cell pbulk	CD8_Naive	Day 1	VPS33A	0.209731	4.58481	2.25239	0.0272475	0.993055	2.20795
Single-cell pbulk	CD8_Naive	Day 1	PHTF2	-0.24675	4.55874	-2.24922	0.0273161	0.993055	-2.20697
Single-cell pbulk	CD8_Naive	Day 1	LYRM9	0.288859	4.30947	2.23528	0.0274969	0.993055	2.20439
Single-cell pbulk	CD8_Naive	Day 1	ADI1	-0.230851	4.79465	-2.24563	0.0275065	0.993055	-2.20425
Single-cell pbulk	CD8_Naive	Day 1	BANK1	0.792926	0.523481	2.24965	0.0275346	0.993055	2.20385
Single-cell pbulk	CD8_Naive	Day 1	ENTPD6	0.260009	4.31696	2.23353	0.0276145	0.993055	2.20272
Single-cell pbulk	CD8_Naive	Day 1	SKP1	0.0686294	8.55269	2.24622	0.0279428	0.993055	2.19809
Single-cell pbulk	CD8_Naive	Day 1	PSMD13	0.127578	6.2452	2.23519	0.0281682	0.993055	2.19494
Single-cell pbulk	CD8_Naive	Day 1	CXorf24	0.706978	-0.171006	2.23592	0.028261	0.993055	2.19364
Single-cell pbulk	CD8_Naive	Day 1	RP11-69E11.8	0.688048	0.204814	2.22211	0.0284545	0.993055	2.19096
Single-cell pbulk	CD8_Naive	Day 1	TMEM33	0.282542	4.55393	2.22118	0.0284684	0.993055	2.19077
Single-cell pbulk	CD8_Naive	Day 1	SLC35C2	0.166827	5.58592	2.22497	0.0288828	0.993055	2.18508
Single-cell pbulk	CD8_Naive	Day 1	ZNF567	-0.265448	4.34735	-2.22036	0.0289415	0.993055	-2.18428
Single-cell pbulk	CD8_Naive	Day 1	TRIM3	0.458772	2.32415	2.21734	0.0289435	0.993055	2.18426
Single-cell pbulk	CD8_Naive	Day 1	PRPSAP1	-0.211475	4.96971	-2.21353	0.0290087	0.993055	-2.18337
Single-cell pbulk	CD8_Naive	Day 1	SIN3A	0.190369	5.71311	2.21391	0.0290952	0.993055	2.18219
Single-cell pbulk	CD8_Naive	Day 1	ERGIC2	-0.166814	5.833	-2.22619	0.0291356	0.993055	-2.18165
Single-cell pbulk	CD8_Naive	Day 1	AC007246.3	0.366048	3.66495	2.21117	0.0293001	0.993055	2.17942
Single-cell pbulk	CD8_Naive	Day 1	ATL2	-0.288882	3.81444	-2.20864	0.0293524	0.993055	-2.17872
Single-cell pbulk	CD8_Naive	Day 1	C2orf68	0.259555	4.36865	2.20847	0.0293674	0.993055	2.17852
Single-cell pbulk	CD8_Naive	Day 1	SPTLC1	-0.196067	4.69656	-2.20685	0.0294811	0.993055	-2.17699
Single-cell pbulk	CD8_Naive	Day 1	CASC15	0.792308	0.0737492	2.21383	0.0296841	0.993055	2.17428
Single-cell pbulk	CD8_Naive	Day 1	TIMM10	0.354957	5.2949	2.233	0.0297179	0.993055	2.17383
Single-cell pbulk	CD8_Naive	Day 1	CEP19	-0.504755	2.78075	-2.20197	0.0298875	0.993055	-2.17158
Single-cell pbulk	CD8_Naive	Day 1	ANKHD1-EIF4EBP3	0.688557	0.577875	2.20421	0.0299624	0.993055	2.17059
Single-cell pbulk	CD8_Naive	Day 1	CCNDBP1	0.173048	6.13917	2.21415	0.0304755	0.993055	2.16385
Single-cell pbulk	CD8_Naive	Day 1	ABI3	-0.260119	4.70117	-2.19941	0.0307815	0.993055	-2.15989
Single-cell pbulk	CD8_Naive	Day 1	ABCA7	0.301833	4.23764	2.19594	0.0308089	0.993055	2.15953
Single-cell pbulk	CD8_Naive	Day 1	NIPAL2	0.688934	-0.157023	2.18857	0.031053	0.993055	2.15639
Single-cell pbulk	CD8_Naive	Day 1	SRBD1	0.261333	4.50433	2.20595	0.0310543	0.993055	2.15638
Single-cell pbulk	CD8_Naive	Day 1	CTD-2336O2.1	-0.270436	5.23981	-2.2116	0.0311375	0.993055	-2.15531
Single-cell pbulk	CD8_Naive	Day 1	GGA1	0.202741	5.33365	2.19474	0.0312653	0.993055	2.15368
Single-cell pbulk	CD8_Naive	Day 1	DFNB59	0.697548	0.412803	2.1877	0.0313812	0.993055	2.15221
Single-cell pbulk	CD8_Naive	Day 1	SDR42E1	-0.63279	1.54526	-2.18697	0.031524	0.993055	-2.15039
Single-cell pbulk	CD8_Naive	Day 1	ZNF436	-0.626039	1.46681	-2.179	0.0316195	0.993055	-2.14919
Single-cell pbulk	CD8_Naive	Day 1	FUT8	-0.206003	5.37476	-2.19558	0.0317466	0.993055	-2.14759
Single-cell pbulk	CD8_Naive	Day 1	AGPAT3	0.215636	4.7781	2.17578	0.0317925	0.993055	2.14701
Single-cell pbulk	CD8_Naive	Day 1	AC123768.4	0.65977	1.74026	2.17631	0.0319687	0.993055	2.1448
Single-cell pbulk	CD8_Naive	Day 1	ZNF688	-0.246304	4.30677	-2.17988	0.0320564	0.993055	-2.14371
Single-cell pbulk	CD8_Naive	Day 1	RAB20	-0.670051	1.59418	-2.17881	0.0321821	0.993055	-2.14214
Single-cell pbulk	CD8_Naive	Day 1	BEX2	0.174437	6.16669	2.18214	0.0325031	0.993055	2.13817
Single-cell pbulk	CD8_Naive	Day 1	LIPE-AS1	0.552032	2.23375	2.17133	0.0325203	0.993055	2.13796
Single-cell pbulk	CD8_Naive	Day 1	ZNF266	0.339924	4.72046	2.1945	0.0325373	0.993055	2.13775
Single-cell pbulk	CD8_Naive	Day 1	MXI1	0.290035	4.97601	2.18409	0.0326509	0.993055	2.13635
Single-cell pbulk	CD8_Naive	Day 1	OSBP2	0.686631	0.253113	2.17012	0.0327074	0.993055	2.13566
Single-cell pbulk	CD8_Naive	Day 1	LRRC61	-0.365044	4.0035	-2.18055	0.0328582	0.993055	-2.13381
Single-cell pbulk	CD8_Naive	Day 1	RN7SL1	-0.495675	2.89264	-2.17479	0.0329168	0.993055	-2.1331
Single-cell pbulk	CD8_Naive	Day 1	CCAR1	-0.117588	6.47425	-2.15996	0.0330292	0.993055	-2.13173
Single-cell pbulk	CD8_Naive	Day 1	XRN2	-0.107082	6.91647	-2.17112	0.0330348	0.993055	-2.13166
Single-cell pbulk	CD8_Naive	Day 1	PRR14L	0.155164	5.29741	2.15886	0.0331242	0.993055	2.13057
Single-cell pbulk	CD8_Naive	Day 1	C1R	0.746865	0.369505	2.16075	0.0332245	0.993055	2.12936
Single-cell pbulk	CD8_Naive	Day 1	MS4A6A	0.552199	1.9694	2.15073	0.0337782	0.993055	2.12271
Single-cell pbulk	CD8_Naive	Day 1	LSM1	-0.195036	5.06861	-2.14978	0.0338469	0.993055	-2.12189
Single-cell pbulk	CD8_Naive	Day 1	ZCCHC2	-0.223149	4.81965	-2.15875	0.0339987	0.993055	-2.12009
Single-cell pbulk	CD8_Naive	Day 1	TMEM106A	0.534574	2.41526	2.15019	0.0341476	0.993055	2.11832
Single-cell pbulk	CD8_Naive	Day 1	AKR7A2	-0.151854	5.49687	-2.15086	0.0343996	0.993055	-2.11536
Single-cell pbulk	CD8_Naive	Day 1	MIR3654	0.644731	1.04399	2.14276	0.0344295	0.993055	2.11501
Single-cell pbulk	CD8_Naive	Day 1	IMPDH1	0.21887	4.54508	2.14731	0.0345378	0.993055	2.11374
Single-cell pbulk	CD8_Naive	Day 1	DYNLL2	-0.192133	5.55664	-2.15345	0.0345537	0.993055	-2.11355
Single-cell pbulk	CD8_Naive	Day 1	PAK1IP1	0.207775	4.64144	2.14055	0.0346034	0.993055	2.11297
Single-cell pbulk	CD8_Naive	Day 1	DCXR	-0.175819	6.73058	-2.17485	0.0347086	0.993055	-2.11174
Single-cell pbulk	CD8_Naive	Day 1	CLEC12A	0.720742	0.923523	2.13895	0.0347497	0.993055	2.11126
Single-cell pbulk	CD8_Naive	Day 1	AP4S1	-0.32077	3.2058	-2.1394	0.0347863	0.993055	-2.11084
Single-cell pbulk	CD8_Naive	Day 1	PSME2	0.157396	7.81799	2.15075	0.0348805	0.993055	2.10974
Single-cell pbulk	CD8_Naive	Day 1	SLC25A51	0.272587	4.12404	2.13935	0.0350126	0.993055	2.10821
Single-cell pbulk	CD8_Naive	Day 1	CEP350	-0.113045	6.80938	-2.13497	0.0350684	0.993055	-2.10757
Single-cell pbulk	CD8_Naive	Day 1	IL18RAP	0.65867	-0.0577864	2.13152	0.0353851	0.993055	2.10392
Single-cell pbulk	CD8_Naive	Day 1	RAD51C	0.222476	4.59873	2.14421	0.035549	0.993055	2.10205
Single-cell pbulk	CD8_Naive	Day 1	SBNO1	0.170194	6.0161	2.128	0.0356653	0.993055	2.10072
Single-cell pbulk	CD8_Naive	Day 1	CALCOCO2	0.13738	6.1524	2.14759	0.0357636	0.993055	2.0996
Single-cell pbulk	CD8_Naive	Day 1	LZTFL1	-0.335298	3.2662	-2.1266	0.0357741	0.993055	-2.09949
Single-cell pbulk	CD8_Naive	Day 1	ATG4D	0.276289	4.10392	2.13451	0.0358952	0.993055	2.09811
Single-cell pbulk	CD8_Naive	Day 1	SNAI3-AS1	0.522137	1.69327	2.12861	0.0359973	0.993055	2.09696
Single-cell pbulk	CD8_Naive	Day 1	PIGQ	-0.36124	3.30458	-2.12972	0.0362543	0.993055	-2.09406
Single-cell pbulk	CD8_Naive	Day 1	HIST1H4F	-0.693274	1.55897	-2.13192	0.0363663	0.993055	-2.09281
Single-cell pbulk	CD8_Naive	Day 1	STX17	0.145139	5.56	2.12591	0.0364325	0.993055	2.09207
Single-cell pbulk	CD8_Naive	Day 1	POMT1	0.30883	3.64129	2.12556	0.0364565	0.993055	2.0918
Single-cell pbulk	CD8_Naive	Day 1	TDP1	-0.243875	4.48896	-2.12254	0.0365788	0.993055	-2.09043
Single-cell pbulk	CD8_Naive	Day 1	PMM2	-0.228142	4.87238	-2.12263	0.0367297	0.993055	-2.08876
Single-cell pbulk	CD8_Naive	Day 1	RP11-291B21.2	0.331546	9.31946	2.17355	0.0367659	0.993055	2.08835
Single-cell pbulk	CD8_Naive	Day 1	ARMC7	0.455394	2.57953	2.11877	0.0367725	0.993055	2.08828
Single-cell pbulk	CD8_Naive	Day 1	EMC7	0.199615	5.40265	2.11302	0.0369546	0.993055	2.08627
Single-cell pbulk	CD8_Naive	Day 1	ALDH1B1	-0.516201	2.22839	-2.12078	0.0370507	0.993055	-2.0852
Single-cell pbulk	CD8_Naive	Day 1	TBC1D31	0.308438	3.39967	2.11137	0.0370913	0.993055	2.08476
Single-cell pbulk	CD8_Naive	Day 1	SETD7	-0.672316	0.591104	-2.11468	0.0371031	0.993055	-2.08463
Single-cell pbulk	CD8_Naive	Day 1	PHLDB1	0.689857	-0.13087	2.11718	0.0371649	0.993055	2.08395
Single-cell pbulk	CD8_Naive	Day 1	HAR1A	-0.450494	3.24286	-2.1202	0.0371669	0.993055	-2.08393
Single-cell pbulk	CD8_Naive	Day 1	ZNF641	-0.287313	4.307	-2.12451	0.0371955	0.993055	-2.08361
Single-cell pbulk	CD8_Naive	Day 1	NDUFB1	0.142449	5.71188	2.11588	0.0375327	0.993055	2.07992
Single-cell pbulk	CD8_Naive	Day 1	TBC1D19	0.319055	3.68298	2.11817	0.037546	0.993055	2.07978
Single-cell pbulk	CD8_Naive	Day 1	SMN2	0.748992	1.07128	2.11337	0.03761	0.993055	2.07908
Single-cell pbulk	CD8_Naive	Day 1	TMEM71	-0.222918	5.2327	-2.11749	0.0377103	0.993055	-2.07799
Single-cell pbulk	CD8_Naive	Day 1	NTHL1	-0.382849	3.24934	-2.09933	0.0381687	0.993055	-2.07304
Single-cell pbulk	CD8_Naive	Day 1	ZNF564	-0.347283	3.77436	-2.10368	0.0383313	0.993055	-2.07129
Single-cell pbulk	CD8_Naive	Day 1	DPYD	0.115301	6.67137	2.10652	0.038412	0.993055	2.07043
Single-cell pbulk	CD8_Naive	Day 1	NR4A1	-0.685617	2.1043	-2.09614	0.0384578	0.993055	-2.06994
Single-cell pbulk	CD8_Naive	Day 1	QTRTD1	-0.260784	3.92624	-2.09788	0.038459	0.993055	-2.06993
Single-cell pbulk	CD8_Naive	Day 1	CPNE2	-0.386221	4.73849	-2.13869	0.038568	0.993055	-2.06877
Single-cell pbulk	CD8_Naive	Day 1	RP11-545E17.3	-0.854338	2.70217	-2.12763	0.0387377	0.993055	-2.06696
Single-cell pbulk	CD8_Naive	Day 1	IMP3	0.10604	6.90888	2.10545	0.0387441	0.993055	2.06689
Single-cell pbulk	CD8_Naive	Day 1	GOLGA8B	0.169483	6.23527	2.11382	0.0387895	0.993055	2.06641
Single-cell pbulk	CD8_Naive	Day 1	PTPRM	0.785824	0.284926	2.09768	0.0388576	0.993055	2.06569
Single-cell pbulk	CD8_Naive	Day 1	JOSD2	0.182146	4.76067	2.09099	0.0389193	0.993055	2.06504
Single-cell pbulk	CD8_Naive	Day 1	ARHGDIA	0.117754	6.93069	2.10157	0.0389239	0.993055	2.06499
Single-cell pbulk	CD8_Naive	Day 1	PTPMT1	0.220973	4.77248	2.09067	0.0389591	0.993055	2.06462
Single-cell pbulk	CD8_Naive	Day 1	TAOK2	-0.299181	3.36276	-2.09075	0.0396841	0.993055	-2.05702
Single-cell pbulk	CD8_Naive	Day 1	C19orf77	0.733099	-0.13568	2.09776	0.0399582	0.993055	2.05418
Single-cell pbulk	CD8_Naive	Day 1	UBE2E2	-0.340176	3.77859	-2.08414	0.0401588	0.993055	-2.05211
Single-cell pbulk	CD8_Naive	Day 1	SORBS1	0.646944	0.108501	2.08279	0.0402418	0.993055	2.05126
Single-cell pbulk	CD8_Naive	Day 1	PKIB	0.62731	0.917564	2.07909	0.0402486	0.993055	2.05119
Single-cell pbulk	CD8_Naive	Day 1	ME3	0.877342	0.749343	2.09897	0.0404239	0.993055	2.04939
Single-cell pbulk	CD8_Naive	Day 1	MFAP1	0.277046	4.3796	2.07471	0.0404354	0.993055	2.04927
Single-cell pbulk	CD8_Naive	Day 1	KBTBD6	-0.463836	2.27733	-2.07408	0.040495	0.993055	-2.04866
Single-cell pbulk	CD8_Naive	Day 1	RP11-611E13.2	0.327065	4.44901	2.0741	0.0405069	0.993055	2.04854
Single-cell pbulk	CD8_Naive	Day 1	TRMT2A	-0.144981	5.0587	-2.07398	0.0405218	0.993055	-2.04839
Single-cell pbulk	CD8_Naive	Day 1	NR2F6	-0.701748	2.16077	-2.0964	0.0405953	0.993055	-2.04764
Single-cell pbulk	CD8_Naive	Day 1	AAMDC	-0.410844	3.09056	-2.07293	0.040604	0.993055	-2.04755
Single-cell pbulk	CD8_Naive	Day 1	SH3PXD2A	0.601141	1.97011	2.08357	0.0406427	0.993055	2.04716
Single-cell pbulk	CD8_Naive	Day 1	C19orf48	-0.285928	4.54397	-2.08847	0.0407374	0.993055	-2.04619
Single-cell pbulk	CD8_Naive	Day 1	CTD-2031P19.5	-0.43503	2.8436	-2.07391	0.040808	0.993055	-2.04548
Single-cell pbulk	CD8_Naive	Day 1	CYB5D2	-0.354479	3.38365	-2.08574	0.0409607	0.993055	-2.04393
Single-cell pbulk	CD8_Naive	Day 1	INPP1	0.486533	2.08991	2.07398	0.0410871	0.993055	2.04265
Single-cell pbulk	CD8_Naive	Day 1	SRPR	-0.0962275	7.01536	-2.06786	0.0410894	0.993055	-2.04263
Single-cell pbulk	CD8_Naive	Day 1	RP11-290C10.1	0.645111	0.524955	2.07191	0.0412276	0.993055	2.04123
Single-cell pbulk	CD8_Naive	Day 1	BRCA1	0.613638	1.5652	2.06714	0.0414638	0.993055	2.03886
Single-cell pbulk	CD8_Naive	Day 1	ARHGAP30	-0.0916846	7.48078	-2.06386	0.0414772	0.993055	-2.03873
Single-cell pbulk	CD8_Naive	Day 1	RP11-732M18.3	0.33345	3.92523	2.0745	0.0414948	0.993055	2.03855
Single-cell pbulk	CD8_Naive	Day 1	ZCCHC18	0.601014	2.19878	2.07671	0.0415195	0.993055	2.0383
Single-cell pbulk	CD8_Naive	Day 1	C19orf73	0.616672	1.91428	2.06724	0.0415293	0.993055	2.03821
Single-cell pbulk	CD8_Naive	Day 1	RNF167	-0.119642	6.51222	-2.0729	0.041613	0.993055	-2.03737
Single-cell pbulk	CD8_Naive	Day 1	LINC00092	-0.532763	2.38069	-2.07002	0.0416931	0.993055	-2.03657
Single-cell pbulk	CD8_Naive	Day 1	XBP1	0.223203	6.55653	2.09437	0.041787	0.993055	2.03563
Single-cell pbulk	CD8_Naive	Day 1	MOB1B	-0.32209	3.55073	-2.06067	0.04179	0.993055	-2.03561
Single-cell pbulk	CD8_Naive	Day 1	VPS52	0.255834	4.25912	2.0719	0.0419198	0.993055	2.03431
Single-cell pbulk	CD8_Naive	Day 1	MRPS18A	0.247912	4.54208	2.05686	0.0421592	0.993055	2.03195
Single-cell pbulk	CD8_Naive	Day 1	C21orf49	-0.316462	3.44199	-2.0628	0.0421802	0.993055	-2.03174
Single-cell pbulk	CD8_Naive	Day 1	EXT2	-0.267291	4.25197	-2.05681	0.0422452	0.993055	-2.0311
Single-cell pbulk	CD8_Naive	Day 1	RP11-469M7.1	-0.637413	0.161515	-2.06	0.0423575	0.993055	-2.02999
Single-cell pbulk	CD8_Naive	Day 1	CAT	-0.184919	5.62936	-2.06047	0.0423762	0.993055	-2.02981
Single-cell pbulk	CD8_Naive	Day 1	HOPX	-0.562557	2.47383	-2.06784	0.0424101	0.993055	-2.02947
Single-cell pbulk	CD8_Naive	Day 1	PPP4R2	-0.13096	6.11684	-2.06147	0.0425347	0.993055	-2.02825
Single-cell pbulk	CD8_Naive	Day 1	MCM6	-0.285001	4.17171	-2.05911	0.0425482	0.993055	-2.02812
Single-cell pbulk	CD8_Naive	Day 1	HTRA2	-0.219728	4.60368	-2.0476	0.0430825	0.993055	-2.02291
Single-cell pbulk	CD8_Naive	Day 1	ZSCAN20	0.684736	0.574761	2.04655	0.043177	0.993055	2.02199
Single-cell pbulk	CD8_Naive	Day 1	HIST1H4E	-0.442707	2.72459	-2.0503	0.0431814	0.993055	-2.02195
Single-cell pbulk	CD8_Naive	Day 1	TBCD	0.30286	4.2907	2.06849	0.0432046	0.993055	2.02173
Single-cell pbulk	CD8_Naive	Day 1	LCLAT1	-0.39238	5.10154	-2.08455	0.0433132	0.993055	-2.02068
Single-cell pbulk	CD8_Naive	Day 1	RGL1	-0.707026	0.983829	-2.05185	0.0433345	0.993055	-2.02047
Single-cell pbulk	CD8_Naive	Day 1	DGKZ	-0.106043	7.31979	-2.05608	0.0435576	0.993055	-2.01832
Single-cell pbulk	CD8_Naive	Day 1	RP5-1139B12.2	-0.618377	0.0952909	-2.0511	0.0436259	0.993055	-2.01767
Single-cell pbulk	CD8_Naive	Day 1	GCDH	-0.198079	4.90065	-2.05137	0.0436278	0.993055	-2.01765
Single-cell pbulk	CD8_Naive	Day 1	CPNE1	-0.186617	6.6187	-2.07276	0.0436809	0.993055	-2.01714
Single-cell pbulk	CD8_Naive	Day 1	CISD3	0.208111	5.17547	2.05044	0.0437431	0.993055	2.01654
Single-cell pbulk	CD8_Naive	Day 1	GATAD2B	-0.149692	5.84293	-2.04614	0.0439325	0.993055	-2.01473
Single-cell pbulk	CD8_Naive	Day 1	TMEM161B-AS1	0.261841	4.96717	2.05414	0.0440622	0.993055	2.0135
Single-cell pbulk	CD8_Naive	Day 1	SMARCD2	-0.176526	5.04602	-2.04449	0.0443758	0.993055	-2.01052
Single-cell pbulk	CD8_Naive	Day 1	ZZZ3	0.142733	5.53028	2.04161	0.0444909	0.993055	2.00944
Single-cell pbulk	CD8_Naive	Day 1	EXOC7	0.153143	5.37703	2.04592	0.0447026	0.993055	2.00744
Single-cell pbulk	CD8_Naive	Day 1	C19orf52	0.242016	4.19782	2.03853	0.0447131	0.993055	2.00734
Single-cell pbulk	CD8_Naive	Day 1	RP1-39G22.7	0.28996	3.42124	2.03177	0.0447805	0.993055	2.00671
Single-cell pbulk	CD8_Naive	Day 1	PM20D1	0.772457	0.428196	2.04221	0.0448976	0.993055	2.00561
Single-cell pbulk	CD8_Naive	Day 1	PAQR8	-0.287818	4.99285	-2.03601	0.0452132	0.993055	-2.00267
Single-cell pbulk	CD8_Naive	Day 1	TJP3	0.674175	1.88626	2.03502	0.0452736	0.993055	2.0021
Single-cell pbulk	CD8_Naive	Day 1	SUMO4	-0.670804	1.20462	-2.02583	0.0452948	0.993055	-2.00191
Single-cell pbulk	CD8_Naive	Day 1	AC024940.1	-0.59019	1.39566	-2.02577	0.0453006	0.993055	-2.00185
Single-cell pbulk	CD8_Naive	Day 1	GALK2	0.257136	4.19731	2.02568	0.0453097	0.993055	2.00177
Single-cell pbulk	CD8_Naive	Day 1	COPG2	-0.279595	3.72778	-2.03098	0.04531	0.993055	-2.00177
Single-cell pbulk	CD8_Naive	Day 1	NAPRT1	0.483813	4.26432	2.06103	0.0453339	0.993055	2.00154
Single-cell pbulk	CD8_Naive	Day 1	IER3	0.46529	2.30157	2.02634	0.0455441	0.993055	1.99959
Single-cell pbulk	CD8_Naive	Day 1	CBWD5	-0.387006	4.21548	-2.05004	0.0456184	0.993055	-1.99891
Single-cell pbulk	CD8_Naive	Day 1	MPI	0.197978	5.21327	2.04194	0.0457047	0.993055	1.99811
Single-cell pbulk	CD8_Naive	Day 1	ZNF627	-0.270883	4.10156	-2.02716	0.0457137	0.993055	-1.99803
Single-cell pbulk	CD8_Naive	Day 1	DCAKD	0.21863	4.35723	2.03174	0.045771	0.993055	1.9975
Single-cell pbulk	CD8_Naive	Day 1	CXCR5	0.671055	1.26474	2.02902	0.0459322	0.993055	1.99602
Single-cell pbulk	CD8_Naive	Day 1	HSDL1	0.262529	3.61505	2.0155	0.0464461	0.993055	1.99132
Single-cell pbulk	CD8_Naive	Day 1	FAM213A	-0.432068	3.31968	-2.05286	0.0465575	0.993055	-1.9903
Single-cell pbulk	CD8_Naive	Day 1	JAGN1	-0.171241	5.53809	-2.01294	0.0466616	0.993055	-1.98936
Single-cell pbulk	CD8_Naive	Day 1	LINC00265	-0.556804	1.52982	-2.02065	0.0467183	0.993055	-1.98885
Single-cell pbulk	CD8_Naive	Day 1	EFEMP2	0.70064	0.133238	2.01747	0.0467708	0.993055	1.98837
Single-cell pbulk	CD8_Naive	Day 1	FAM21C	0.154723	5.55586	2.01189	0.0467761	0.993055	1.98832
Single-cell pbulk	CD8_Naive	Day 1	PSMA8	-0.687062	1.29609	-2.00999	0.0470901	0.993055	-1.98549
Single-cell pbulk	CD8_Naive	Day 1	MYL6	0.076569	9.03186	2.02224	0.0471245	0.993055	1.98518
Single-cell pbulk	CD8_Naive	Day 1	DUT	0.143575	6.9265	2.0392	0.047143	0.993055	1.98501
Single-cell pbulk	CD8_Naive	Day 1	KRAS	-0.119753	6.57431	-2.0153	0.0474153	0.993055	-1.98257
Single-cell pbulk	CD8_Naive	Day 1	AC092159.2	0.666949	-0.11304	2.01243	0.047642	0.993055	1.98055
Single-cell pbulk	CD8_Naive	Day 1	IFITM1	0.101648	10.6777	2.01513	0.0478725	0.993055	1.9785
Single-cell pbulk	CD8_Naive	Day 1	RP11-195F19.5	0.707656	0.760775	2.0038	0.0478952	0.993055	1.9783
Single-cell pbulk	CD8_Naive	Day 1	LMTK2	0.246863	4.62035	2.01129	0.0481432	0.993055	1.9761
Single-cell pbulk	CD8_Naive	Day 1	UBE2L6	0.194799	6.68293	2.01089	0.0481462	0.993055	1.97608
Single-cell pbulk	CD8_Naive	Day 1	POLD3	0.274832	3.98878	1.99657	0.0484357	0.993055	1.97353
Single-cell pbulk	CD8_Naive	Day 1	SYT11	0.486251	2.82801	2.00476	0.0486146	0.993055	1.97196
Single-cell pbulk	CD8_Naive	Day 1	CBX3	0.101311	7.27037	2.00543	0.0488542	0.993055	1.96986
Single-cell pbulk	CD8_Naive	Day 1	VPS26B	-0.137263	5.80218	-2.0026	0.0489647	0.993055	-1.9689
Single-cell pbulk	CD8_Naive	Day 1	STT3A-AS1	0.723638	0.699617	1.99444	0.0490006	0.993055	1.96859
Single-cell pbulk	CD8_Naive	Day 1	RP11-678G14.3	-0.705472	0.117981	-2.00189	0.0490225	0.993055	-1.9684
Single-cell pbulk	CD8_Naive	Day 1	SLC43A3	-0.39123	2.58239	-1.99051	0.0491085	0.993055	-1.96765
Single-cell pbulk	CD8_Naive	Day 1	KIAA1211L	-0.70763	0.604134	-1.99219	0.0492194	0.993055	-1.96669
Single-cell pbulk	CD8_Naive	Day 1	NEURL4	-0.44754	2.34865	-1.99341	0.0493931	0.993055	-1.96518
Single-cell pbulk	CD8_Naive	Day 1	SNX9	-0.191293	6.04142	-1.99937	0.0494912	0.993055	-1.96434
Single-cell pbulk	CD8_Naive	Day 1	GAS5-AS1	-0.651575	0.377466	-1.98434	0.0498196	0.993055	-1.96151
Single-cell pbulk	CD8_Naive	Day 1	CAPS	0.540101	1.77085	1.98331	0.0499301	0.993055	1.96056
Single-cell pbulk	CD8_proliferating	Baseline	ZSWIM7	2.00313	5.57691	4.96015	7.99573e-06	0.0530597	4.4653
Single-cell pbulk	CD8_proliferating	Day 1	MBTPS2	-1.36738	4.22189	-4.46258	4.07632e-05	0.150685	-4.10311
Single-cell pbulk	CD8_proliferating	Day 1	BRWD3	1.52179	4.80782	4.44538	4.54144e-05	0.150685	4.07805
Single-cell pbulk	CD8_proliferating	Baseline	CDC27	1.59289	6.04076	4.40978	5.09954e-05	0.169203	4.05102
Single-cell pbulk	CD8_proliferating	Baseline	RP11-473M20.7	-1.92059	5.0158	-4.21717	9.86446e-05	0.184462	-3.8939
Single-cell pbulk	CD8_proliferating	Baseline	FAM168A	-1.91399	4.42451	-4.17362	0.000111189	0.184462	-3.86478
Single-cell pbulk	CD8_proliferating	Day 1	RP11-861A13.4	-1.82932	5.00751	-4.00508	0.000199721	0.297838	-3.71937
Single-cell pbulk	CD8_proliferating	Day 1	GFM2	1.20122	4.7116	3.9782	0.000204862	0.297838	3.71294
Single-cell pbulk	CD8_proliferating	Day 1	HOTAIRM1	-1.61125	4.41265	-3.92636	0.00024246	0.297838	-3.6701
Single-cell pbulk	CD8_proliferating	Day 1	HDGFRP3	-1.61658	4.08913	-3.89391	0.000269293	0.297838	-3.64318
Single-cell pbulk	CD8_proliferating	Day 1	ZNF551	-1.55902	3.9579	-3.77025	0.000400199	0.36393	-3.53995
Single-cell pbulk	CD8_proliferating	Day 1	CENPL	-1.47088	4.48197	-3.74128	0.000438734	0.36393	-3.51562
Single-cell pbulk	CD8_proliferating	Baseline	DDB2	1.68771	5.72493	3.86933	0.000305931	0.406032	3.61023
Single-cell pbulk	CD8_proliferating	Baseline	AK9	-1.66142	4.03313	-3.69519	0.000512636	0.409627	-3.47407
Single-cell pbulk	CD8_proliferating	Baseline	C21orf59	1.34049	6.01804	3.69955	0.000518319	0.409627	3.47111
Single-cell pbulk	CD8_proliferating	Baseline	MARCH6	-1.41775	5.86269	-3.6725	0.000544966	0.409627	-3.45762
Single-cell pbulk	CD8_proliferating	Baseline	DGUOK	0.84983	7.43439	3.66637	0.000555551	0.409627	3.45243
Single-cell pbulk	CD8_proliferating	Baseline	IL23A	-1.67985	4.39287	-3.58387	0.000718507	0.476801	-3.38242
Single-cell pbulk	CD8_proliferating	Baseline	RP11-553L6.2	-1.49483	4.46104	-3.46338	0.00104932	0.489484	-3.27696
Single-cell pbulk	CD8_proliferating	Baseline	NEK7	-1.01691	7.01626	-3.48417	0.00108411	0.489484	-3.26774
Single-cell pbulk	CD8_proliferating	Baseline	TXN2	0.812753	7.01647	3.41389	0.00120908	0.489484	3.23673
Single-cell pbulk	CD8_proliferating	Baseline	ROMO1	1.1433	7.2732	3.41807	0.00123202	0.489484	3.23136
Single-cell pbulk	CD8_proliferating	Baseline	RGPD2	-1.38644	3.87258	-3.4058	0.00124375	0.489484	-3.22865
Single-cell pbulk	CD8_proliferating	Baseline	EIF3J	1.13457	6.12017	3.40036	0.00127536	0.489484	3.22147
Single-cell pbulk	CD8_proliferating	Baseline	GEMIN7	1.28135	5.51367	3.38007	0.00133886	0.489484	3.20752
Single-cell pbulk	CD8_proliferating	Baseline	FNIP1	-1.37494	5.12025	-3.36811	0.00145191	0.489484	-3.18413
Single-cell pbulk	CD8_proliferating	Baseline	KIF9	-1.30493	4.32793	-3.35039	0.00146352	0.489484	-3.18182
Single-cell pbulk	CD8_proliferating	Baseline	CCDC152	-1.28545	4.32052	-3.32499	0.00159149	0.489484	-3.15746
Single-cell pbulk	CD8_proliferating	Baseline	LDLRAD4	-1.64079	5.94066	-3.32014	0.00160188	0.489484	-3.15556
Single-cell pbulk	CD8_proliferating	Baseline	ZNF609	-1.47058	5.00401	-3.31638	0.00165608	0.489484	-3.14584
Single-cell pbulk	CD8_proliferating	Baseline	DLST	1.39685	5.95878	3.28784	0.00179416	0.489484	3.12235
Single-cell pbulk	CD8_proliferating	Baseline	GRN	1.27354	5.30863	3.24951	0.00197452	0.489484	3.09404
Single-cell pbulk	CD8_proliferating	Baseline	LINC00115	-1.24264	3.86913	-3.24928	0.00197582	0.489484	-3.09384
Single-cell pbulk	CD8_proliferating	Baseline	PARP11	1.30075	4.81629	3.24859	0.00197986	0.489484	3.09324
Single-cell pbulk	CD8_proliferating	Baseline	ZNF700	-1.45309	4.24376	-3.24741	0.00200177	0.489484	-3.08997
Single-cell pbulk	CD8_proliferating	Baseline	UBOX5	-1.28782	3.99772	-3.23166	0.00208086	0.489484	-3.07844
Single-cell pbulk	CD8_proliferating	Baseline	ZNF319	-1.05477	3.70537	-3.2177	0.00217457	0.489484	-3.06529
Single-cell pbulk	CD8_proliferating	Baseline	ADI1	-1.26002	5.57802	-3.21228	0.00225799	0.489484	-3.05402
Single-cell pbulk	CD8_proliferating	Baseline	SHQ1	1.24646	4.69422	3.19853	0.00235287	0.489484	3.04165
Single-cell pbulk	CD8_proliferating	Baseline	SGK1	-1.39694	4.15179	-3.19003	0.00236038	0.489484	-3.04069
Single-cell pbulk	CD8_proliferating	Baseline	SNHG8	1.07859	6.65607	3.17139	0.00249445	0.492331	3.02401
Single-cell pbulk	CD8_proliferating	Baseline	ZNF816	-1.24239	3.95807	-3.16571	0.00252249	0.492331	-3.02063
Single-cell pbulk	CD8_proliferating	Day 1	ZCCHC9	1.35511	5.24177	3.62504	0.000685716	0.505601	3.39523
Single-cell pbulk	CD8_proliferating	Baseline	PPP2CB	-1.38278	4.8307	-3.14042	0.00271459	0.509038	-2.99833
Single-cell pbulk	CD8_proliferating	Baseline	STAG2	-0.995001	7.077	-3.12391	0.00284651	0.509038	-2.98384
Single-cell pbulk	CD8_proliferating	Baseline	ZNF331	-1.50533	6.00146	-3.13452	0.00290119	0.509038	-2.97802
Single-cell pbulk	CD8_proliferating	Baseline	UFC1	0.67253	8.04769	3.10618	0.0029954	0.509038	2.96821
Single-cell pbulk	CD8_proliferating	Baseline	TAF8	-1.3097	5.48234	-3.08451	0.00318787	0.509038	-2.94902
Single-cell pbulk	CD8_proliferating	Baseline	PIM1	1.44558	6.32257	3.0926	0.00319987	0.509038	2.94785
Single-cell pbulk	CD8_proliferating	Baseline	LIMA1	-1.32562	6.18139	-3.0828	0.00320289	0.509038	-2.94756
Single-cell pbulk	CD8_proliferating	Baseline	INADL	-1.38132	4.16509	-3.05176	0.00350572	0.509038	-2.91952
Single-cell pbulk	CD8_proliferating	Baseline	SIK2	-1.39784	4.38313	-3.04718	0.00354552	0.509038	-2.916
Single-cell pbulk	CD8_proliferating	Baseline	AKAP13	-0.540314	8.3179	-3.03502	0.00366955	0.509038	-2.90525
Single-cell pbulk	CD8_proliferating	Baseline	CCNK	-0.905606	6.59642	-3.03031	0.00374468	0.509038	-2.89891
Single-cell pbulk	CD8_proliferating	Baseline	ZCCHC10	1.34026	5.16518	3.02422	0.00378349	0.509038	2.89567
Single-cell pbulk	CD8_proliferating	Baseline	FNDC3A	-1.27597	5.82849	-3.0262	0.00383951	0.509038	-2.89106
Single-cell pbulk	CD8_proliferating	Baseline	MARS2	-1.27742	4.17863	-3.01248	0.00395219	0.509038	-2.88195
Single-cell pbulk	CD8_proliferating	Baseline	TIPARP	1.31357	5.84644	2.99849	0.00407014	0.509038	2.87267
Single-cell pbulk	CD8_proliferating	Baseline	RP11-861A13.4	-1.53992	5.00751	-3.00083	0.00408957	0.509038	-2.87117
Single-cell pbulk	CD8_proliferating	Baseline	PSME1	0.519938	9.76336	2.97043	0.0044501	0.509038	2.84436
Single-cell pbulk	CD8_proliferating	Baseline	ACTG2	-1.31106	3.669	-2.96638	0.00445183	0.509038	-2.84423
Single-cell pbulk	CD8_proliferating	Baseline	FAM208A	-0.820988	7.01147	-2.96425	0.0044962	0.509038	-2.84107
Single-cell pbulk	CD8_proliferating	Baseline	AFF3	-1.75156	6.00084	-2.98008	0.00451656	0.509038	-2.83963
Single-cell pbulk	CD8_proliferating	Baseline	ZNF84	-1.36323	4.43437	-2.96178	0.00456187	0.509038	-2.83645
Single-cell pbulk	CD8_proliferating	Baseline	ATP5L	0.417604	9.79375	2.96493	0.00460165	0.509038	2.83367
Single-cell pbulk	CD8_proliferating	Baseline	CREBZF	1.08426	6.44855	2.94135	0.00477397	0.509038	2.8219
Single-cell pbulk	CD8_proliferating	Baseline	CLDND1	-0.909324	8.58438	-2.96139	0.00479867	0.509038	-2.82025
Single-cell pbulk	CD8_proliferating	Baseline	UTP11L	1.22097	5.2958	2.93895	0.00481093	0.509038	2.81943
Single-cell pbulk	CD8_proliferating	Baseline	LGR6	-1.01494	3.81241	-2.94247	0.00481422	0.509038	-2.81921
Single-cell pbulk	CD8_proliferating	Baseline	ZNF257	-1.16712	3.76554	-2.93503	0.00486154	0.509038	-2.81607
Single-cell pbulk	CD8_proliferating	Baseline	ZNRD1-AS1	-1.17935	3.96111	-2.93685	0.00486423	0.509038	-2.81589
Single-cell pbulk	CD8_proliferating	Baseline	NAPEPLD	-1.09435	4.55967	-2.93368	0.00490399	0.509038	-2.81327
Single-cell pbulk	CD8_proliferating	Baseline	DUSP23	1.28184	5.99647	2.92673	0.00497245	0.509038	2.80881
Single-cell pbulk	CD8_proliferating	Baseline	PER3	-1.27755	3.78893	-2.92192	0.00503867	0.509038	-2.80455
Single-cell pbulk	CD8_proliferating	Baseline	HERC3	-1.34825	5.04148	-2.92548	0.00506637	0.509038	-2.80278
Single-cell pbulk	CD8_proliferating	Baseline	NOL10	1.2345	5.13105	2.92261	0.00513948	0.509038	2.79816
Single-cell pbulk	CD8_proliferating	Baseline	C9orf41	1.391	5.27573	2.90827	0.00542292	0.51496	2.78078
Single-cell pbulk	CD8_proliferating	Baseline	IRF4	1.3764	4.85641	2.8903	0.00556974	0.51496	2.77209
Single-cell pbulk	CD8_proliferating	Baseline	PACSIN1	-1.61488	4.85984	-2.88677	0.00564005	0.51496	-2.76801
Single-cell pbulk	CD8_proliferating	Baseline	NCK2	-0.855616	7.03389	-2.93646	0.00564789	0.51496	-2.76755
Single-cell pbulk	CD8_proliferating	Baseline	KIAA1109	1.05929	6.14181	2.88748	0.00570177	0.51496	2.76446
Single-cell pbulk	CD8_proliferating	Baseline	CMTR2	-1.19998	4.92589	-2.88122	0.00571397	0.51496	-2.76376
Single-cell pbulk	CD8_proliferating	Baseline	TFAM	0.978531	6.26948	2.87255	0.00577769	0.51496	2.76014
Single-cell pbulk	CD8_proliferating	Baseline	TSNARE1	-1.29038	4.16188	-2.87006	0.00582008	0.51496	-2.75775
Single-cell pbulk	CD8_proliferating	Baseline	MEMO1	1.35754	5.48396	2.85879	0.0060227	0.519464	2.74654
Single-cell pbulk	CD8_proliferating	Baseline	LINC00998	1.35353	5.0524	2.85797	0.00607043	0.519464	2.74395
Single-cell pbulk	CD8_proliferating	Baseline	RP11-752G15.6	1.25086	4.4262	2.85605	0.00610581	0.519464	2.74204
Single-cell pbulk	CD8_proliferating	Baseline	BTBD6	1.23427	5.57962	2.8421	0.00629729	0.528972	2.73189
Single-cell pbulk	CD8_proliferating	Baseline	HIF1A	0.952319	6.74574	2.82546	0.00656692	0.53901	2.71804
Single-cell pbulk	CD8_proliferating	Baseline	MCUR1	1.02479	5.99108	2.82477	0.00657924	0.53901	2.71742
Single-cell pbulk	CD8_proliferating	Baseline	HADH	1.30875	6.10601	2.81505	0.00675569	0.546717	2.70865
Single-cell pbulk	CD8_proliferating	Day 1	ZNF48	-1.51093	4.47871	-3.52826	0.000853093	0.551582	-3.33497
Single-cell pbulk	CD8_proliferating	Day 1	PRR7	1.40592	4.91009	3.46905	0.00103049	0.551582	3.28207
Single-cell pbulk	CD8_proliferating	Day 1	CHAF1A	1.66523	5.74634	3.44342	0.00110606	0.551582	3.26206
Single-cell pbulk	CD8_proliferating	Day 1	RFX5	1.31608	5.39325	3.41934	0.00118933	0.551582	3.24143
Single-cell pbulk	CD8_proliferating	Day 1	PADI4	-1.39156	3.97166	-3.41731	0.00119681	0.551582	-3.23964
Single-cell pbulk	CD8_proliferating	Day 1	FBXL15	-1.2893	5.22896	-3.38988	0.00129994	0.551582	-3.21599
Single-cell pbulk	CD8_proliferating	Day 1	AHDC1	-1.06387	3.69223	-3.36664	0.00140625	0.551582	-3.19336
Single-cell pbulk	CD8_proliferating	Day 1	EMB	0.710704	8.0617	3.36036	0.00146921	0.551582	3.1807
Single-cell pbulk	CD8_proliferating	Day 1	SLC12A6	-1.4412	5.22251	-3.33951	0.00151435	0.551582	-3.17192
Single-cell pbulk	CD8_proliferating	Day 1	ZBTB38	1.39337	6.46838	3.32491	0.00157927	0.551582	3.15971
Single-cell pbulk	CD8_proliferating	Baseline	HPRT1	0.827221	7.02891	2.80112	0.00701509	0.553991	2.69613
Single-cell pbulk	CD8_proliferating	Baseline	ZFAND1	-1.23906	5.73292	-2.79495	0.00713857	0.553991	-2.69031
Single-cell pbulk	CD8_proliferating	Baseline	HBS1L	-0.781835	7.04123	-2.82081	0.00714827	0.553991	-2.68986
Single-cell pbulk	CD8_proliferating	Baseline	DGCR14	-1.19815	4.59077	-2.7923	0.007196	0.553991	-2.68764
Single-cell pbulk	CD8_proliferating	Baseline	ZNF551	-1.22573	3.9579	-2.77908	0.00744518	0.553991	-2.67625
Single-cell pbulk	CD8_proliferating	Baseline	WBP4	-1.35446	4.97103	-2.7798	0.00756383	0.553991	-2.67094
Single-cell pbulk	CD8_proliferating	Baseline	MOSPD2	-1.28498	4.54228	-2.77234	0.00758142	0.553991	-2.67016
Single-cell pbulk	CD8_proliferating	Baseline	ZBTB25	-1.00327	6.07866	-2.78324	0.00758525	0.553991	-2.66999
Single-cell pbulk	CD8_proliferating	Baseline	PHF11	-0.891059	7.05187	-2.77278	0.00759692	0.553991	-2.66948
Single-cell pbulk	CD8_proliferating	Baseline	ASCC1	-1.27302	4.97008	-2.76971	0.00777715	0.5551	-2.66159
Single-cell pbulk	CD8_proliferating	Baseline	TCF7	-0.890382	9.53896	-2.76328	0.00796102	0.5551	-2.65372
Single-cell pbulk	CD8_proliferating	Baseline	KIAA0391	-0.999279	5.90511	-2.75143	0.00801896	0.5551	-2.65127
Single-cell pbulk	CD8_proliferating	Baseline	CREBRF	-1.38042	5.83514	-2.74937	0.00807553	0.5551	-2.6489
Single-cell pbulk	CD8_proliferating	Baseline	FBXO33	0.961422	5.7962	2.75615	0.00822112	0.5551	2.64285
Single-cell pbulk	CD8_proliferating	Baseline	NSUN3	1.08051	4.89653	2.74603	0.00826068	0.5551	2.64123
Single-cell pbulk	CD8_proliferating	Baseline	NRAS	1.05823	5.73435	2.73945	0.00827995	0.5551	2.64044
Single-cell pbulk	CD8_proliferating	Baseline	ANKRD44	-0.542297	8.09974	-2.74484	0.00828133	0.5551	-2.64038
Single-cell pbulk	CD8_proliferating	Baseline	IL17RA	-1.08616	6.00171	-2.73307	0.00842966	0.557477	-2.63436
Single-cell pbulk	CD8_proliferating	Baseline	SLC30A9	-1.14814	5.97224	-2.74028	0.00848481	0.557477	-2.63214
Single-cell pbulk	CD8_proliferating	Day 1	SERPINB8	-1.43372	4.41327	-3.29909	0.00170558	0.562563	-3.13722
Single-cell pbulk	CD8_proliferating	Day 1	CHD3	0.777879	7.21674	3.28458	0.00178026	0.562563	3.12463
Single-cell pbulk	CD8_proliferating	Baseline	DNAJC7	0.836473	7.11343	2.72169	0.00872099	0.566279	2.6228
Single-cell pbulk	CD8_proliferating	Baseline	LAMP1	0.707702	7.36017	2.71703	0.00878944	0.566279	2.62014
Single-cell pbulk	CD8_proliferating	Day 1	UNC45B	-1.28533	4.03696	-3.24011	0.00206383	0.571863	-3.08089
Single-cell pbulk	CD8_proliferating	Day 1	AKR1C3	-1.173	3.77563	-3.23623	0.00207874	0.571863	-3.07875
Single-cell pbulk	CD8_proliferating	Day 1	UROD	1.14773	5.9917	3.2266	0.00212667	0.571863	3.07195
Single-cell pbulk	CD8_proliferating	Day 1	WDR43	-0.98061	6.14177	-3.24932	0.0021544	0.571863	-3.06808
Single-cell pbulk	CD8_proliferating	Baseline	TOR1A	1.21301	5.46764	2.70334	0.00911479	0.581593	2.60772
Single-cell pbulk	CD8_proliferating	Baseline	MAK16	1.06984	4.69018	2.69633	0.00930587	0.58602	2.60061
Single-cell pbulk	CD8_proliferating	Baseline	ZNF564	1.11288	4.20096	2.68986	0.00944563	0.58602	2.59549
Single-cell pbulk	CD8_proliferating	Baseline	ELF4	1.15621	5.16726	2.69433	0.00944908	0.58602	2.59536
Single-cell pbulk	CD8_proliferating	Day 1	POLD2	1.37051	5.87068	3.19557	0.00233872	0.592475	3.04346
Single-cell pbulk	CD8_proliferating	Day 1	WIPF2	1.0756	4.93378	3.18132	0.00241061	0.592475	3.03434
Single-cell pbulk	CD8_proliferating	Baseline	CST3	1.14239	4.45415	2.68426	0.00964581	0.592682	2.58827
Single-cell pbulk	CD8_proliferating	Day 28	CSK	0.577183	8.77583	3.90874	0.000273713	0.602353	3.63899
Single-cell pbulk	CD8_proliferating	Day 28	AUP1	1.10345	7.06275	3.76787	0.000403254	0.602353	3.53795
Single-cell pbulk	CD8_proliferating	Day 28	SNX3	0.604146	7.84374	3.7763	0.000406385	0.602353	3.5359
Single-cell pbulk	CD8_proliferating	Day 28	ARHGEF3	0.879145	7.31486	3.72217	0.000482868	0.602353	3.49008
Single-cell pbulk	CD8_proliferating	Day 28	IL12RB1	1.19361	5.90255	3.68886	0.000544487	0.602353	3.45786
Single-cell pbulk	CD8_proliferating	Day 28	RPS29	0.53391	9.61519	3.64706	0.0006482	0.602353	3.4106
Single-cell pbulk	CD8_proliferating	Day 28	AHCTF1	-1.31999	5.92004	-3.52228	0.000868925	0.602353	-3.32985
Single-cell pbulk	CD8_proliferating	Day 28	MOGS	1.11655	5.9249	3.51934	0.000876802	0.602353	3.32734
Single-cell pbulk	CD8_proliferating	Day 28	ZNF598	1.16599	5.32876	3.53126	0.00097078	0.602353	3.29886
Single-cell pbulk	CD8_proliferating	Day 28	RAB8B	0.786405	6.92847	3.45045	0.00109493	0.602353	3.26492
Single-cell pbulk	CD8_proliferating	Day 28	ZBTB40	-1.31495	5.06243	-3.45824	0.00112451	0.602353	-3.25737
Single-cell pbulk	CD8_proliferating	Day 28	BRAF	-1.32357	4.80271	-3.40752	0.00131649	0.602353	-3.21236
Single-cell pbulk	CD8_proliferating	Day 28	DCTN4	1.37934	5.59469	3.39724	0.00132139	0.602353	3.21129
Single-cell pbulk	CD8_proliferating	Day 28	RPAIN	1.0179	6.46867	3.3343	0.00153567	0.602353	3.16786
Single-cell pbulk	CD8_proliferating	Day 28	KDM6B	-1.30719	4.5128	-3.35283	0.00153842	0.602353	-3.16734
Single-cell pbulk	CD8_proliferating	Day 28	TTC3	-0.92444	6.98261	-3.33465	0.00154036	0.602353	-3.16697
Single-cell pbulk	CD8_proliferating	Day 28	LDOC1L	-1.44058	4.89538	-3.34548	0.00160567	0.602353	-3.15488
Single-cell pbulk	CD8_proliferating	Day 28	ATP6AP1	1.11333	6.22446	3.31082	0.00170075	0.602353	3.13805
Single-cell pbulk	CD8_proliferating	Day 28	ZMYND8	-1.29411	5.47873	-3.29784	0.00172464	0.602353	-3.13396
Single-cell pbulk	CD8_proliferating	Baseline	LAG3	1.45675	5.95684	2.67692	0.00993439	0.60437	2.5781
Single-cell pbulk	CD8_proliferating	Baseline	ZBTB40	-1.20338	5.06243	-2.6687	0.0101009	0.60437	-2.57236
Single-cell pbulk	CD8_proliferating	Baseline	HSBP1L1	-1.10915	4.08321	-2.66408	0.0101093	0.60437	-2.57207
Single-cell pbulk	CD8_proliferating	Baseline	UBIAD1	-1.13608	5.4129	-2.64912	0.0105136	0.616894	-2.55846
Single-cell pbulk	CD8_proliferating	Baseline	AHCTF1	-1.04965	5.92004	-2.64614	0.0105959	0.616894	-2.55575
Single-cell pbulk	CD8_proliferating	Baseline	DSTYK	-1.23994	4.20447	-2.64752	0.0105976	0.616894	-2.55569
Single-cell pbulk	CD8_proliferating	Baseline	USP20	-1.15633	5.17927	-2.63777	0.0109569	0.623473	-2.54407
Single-cell pbulk	CD8_proliferating	Baseline	SPPL3	-1.09881	5.65153	-2.64203	0.0110469	0.623473	-2.54121
Single-cell pbulk	CD8_proliferating	Baseline	TBC1D2B	-1.14872	5.7642	-2.64198	0.0111954	0.623473	-2.53654
Single-cell pbulk	CD8_proliferating	Baseline	BUB1B	1.03258	4.3788	2.62253	0.0113423	0.623473	2.53197
Single-cell pbulk	CD8_proliferating	Baseline	RP11-611E13.2	1.19744	4.9784	2.63326	0.0114396	0.623473	2.52898
Single-cell pbulk	CD8_proliferating	Baseline	DPY19L4	1.04096	4.42755	2.60801	0.0117023	0.623473	2.521
Single-cell pbulk	CD8_proliferating	Baseline	KIAA1279	-1.04018	3.90455	-2.60489	0.0117973	0.623473	-2.51815
Single-cell pbulk	CD8_proliferating	Baseline	MRPL42	1.05895	5.95637	2.60603	0.0118095	0.623473	2.51779
Single-cell pbulk	CD8_proliferating	Baseline	BRF2	-1.32838	4.40494	-2.60355	0.0118751	0.623473	-2.51584
Single-cell pbulk	CD8_proliferating	Baseline	METTL13	1.21677	5.10234	2.60242	0.0119816	0.623473	2.51268
Single-cell pbulk	CD8_proliferating	Baseline	CLK3	-1.03522	5.92204	-2.59499	0.0121149	0.623473	-2.50878
Single-cell pbulk	CD8_proliferating	Baseline	HPS3	-1.0624	5.6202	-2.59454	0.0121176	0.623473	-2.5087
Single-cell pbulk	CD8_proliferating	Baseline	FHIT	-1.09218	4.37251	-2.59388	0.0121506	0.623473	-2.50774
Single-cell pbulk	CD8_proliferating	Baseline	RP11-355B11.2	-1.07587	4.18512	-2.59184	0.0122041	0.623473	-2.50619
Single-cell pbulk	CD8_proliferating	Baseline	CPA5	-1.2907	4.05721	-2.60472	0.0122511	0.623473	-2.50483
Single-cell pbulk	CD8_proliferating	Baseline	SMARCD2	0.827415	6.11503	2.59498	0.0123021	0.623473	2.50336
Single-cell pbulk	CD8_proliferating	Baseline	VSIG1	-1.22308	3.96776	-2.58852	0.0123079	0.623473	-2.50319
Single-cell pbulk	CD8_proliferating	Day 1	NCBP1	1.18937	5.9637	3.14632	0.00268244	0.627744	3.00196
Single-cell pbulk	CD8_proliferating	Day 1	ENTPD6	1.13905	4.39094	3.14303	0.00275725	0.627744	2.99358
Single-cell pbulk	CD8_proliferating	Day 1	GNB5	-1.09321	5.21301	-3.11447	0.00293153	0.627744	-2.97483
Single-cell pbulk	CD8_proliferating	Day 1	TTTY15	-0.928238	4.39374	-3.13142	0.0029325	0.627744	-2.97473
Single-cell pbulk	CD8_proliferating	Baseline	YBX1	0.54399	9.77384	2.58954	0.0125478	0.628148	2.49635
Single-cell pbulk	CD8_proliferating	Baseline	TRMT6	-1.15004	4.98257	-2.5844	0.0125895	0.628148	-2.49518
Single-cell pbulk	CD8_proliferating	Baseline	SMARCAD1	-0.968776	5.63589	-2.57243	0.0128285	0.629251	-2.4885
Single-cell pbulk	CD8_proliferating	Baseline	AKR1B1	1.13468	6.90293	2.5708	0.0128851	0.629251	2.48693
Single-cell pbulk	CD8_proliferating	Baseline	TFDP2	1.03403	6.15716	2.57039	0.012896	0.629251	2.48663
Single-cell pbulk	CD8_proliferating	Baseline	USP7	-0.933279	5.81776	-2.5606	0.0132244	0.635757	-2.47767
Single-cell pbulk	CD8_proliferating	Baseline	NLRX1	-1.16189	4.51508	-2.5588	0.0132856	0.635757	-2.47602
Single-cell pbulk	CD8_proliferating	Baseline	SLC9A9	-1.13139	5.17212	-2.56641	0.0134	0.635757	-2.47296
Single-cell pbulk	CD8_proliferating	Baseline	RBKS	-0.882667	3.84422	-2.55359	0.0134641	0.635757	-2.47125
Single-cell pbulk	CD8_proliferating	Baseline	BAG5	0.97981	5.5769	2.55412	0.0135845	0.635757	2.46807
Single-cell pbulk	CD8_proliferating	Baseline	CCDC15	-1.14074	4.08489	-2.54702	0.0136924	0.635757	-2.46523
Single-cell pbulk	CD8_proliferating	Baseline	JADE2	1.30388	5.68183	2.5492	0.0137075	0.635757	2.46484
Single-cell pbulk	CD8_proliferating	Baseline	OST4	0.440062	8.62764	2.54857	0.0137958	0.635757	2.46254
Single-cell pbulk	CD8_proliferating	Baseline	ZNF569	-1.15679	4.45592	-2.53495	0.0141208	0.646245	-2.45418
Single-cell pbulk	CD8_proliferating	Baseline	MAML2	-1.24286	5.89648	-2.53518	0.0142336	0.646948	-2.45131
Single-cell pbulk	CD8_proliferating	Baseline	TNPO2	-1.13907	4.34071	-2.52935	0.0143548	0.648016	-2.44826
Single-cell pbulk	CD8_proliferating	Baseline	MLLT11	-1.12064	4.36891	-2.51964	0.0146818	0.654068	-2.44013
Single-cell pbulk	CD8_proliferating	Baseline	RARS2	-1.13772	5.19293	-2.51974	0.014686	0.654068	-2.44003
Single-cell pbulk	CD8_proliferating	Baseline	CTSO	-1.33665	4.22357	-2.51054	0.0150247	0.664692	-2.43178
Single-cell pbulk	CD8_proliferating	Day 1	MED8	1.25202	5.51633	3.08154	0.00321446	0.666599	2.94645
Single-cell pbulk	CD8_proliferating	Baseline	NPEPPS	-1.07118	5.98531	-2.50124	0.0153933	0.676492	-2.42299
Single-cell pbulk	CD8_proliferating	Baseline	ERV3-1	-1.294	4.79638	-2.50112	0.0155097	0.677122	-2.42025
Single-cell pbulk	CD8_proliferating	Baseline	PSMB10	0.58086	8.92567	2.48483	0.0160639	0.67765	2.40746
Single-cell pbulk	CD8_proliferating	Baseline	B3GNT2	1.01594	5.99942	2.48303	0.0161056	0.67765	2.40651
Single-cell pbulk	CD8_proliferating	Baseline	GRSF1	0.631486	7.32231	2.48028	0.0162201	0.67765	2.40393
Single-cell pbulk	CD8_proliferating	Baseline	GBAS	0.939542	5.8938	2.48091	0.0162316	0.67765	2.40367
Single-cell pbulk	CD8_proliferating	Baseline	STRIP1	1.1523	4.95626	2.47836	0.0162961	0.67765	2.40222
Single-cell pbulk	CD8_proliferating	Baseline	RASGRP1	-0.56192	7.7467	-2.48138	0.0162971	0.67765	-2.40219
Single-cell pbulk	CD8_proliferating	Baseline	LRBA	-0.677981	7.07154	-2.49154	0.0162995	0.67765	-2.40214
Single-cell pbulk	CD8_proliferating	Baseline	MRPS33	1.14812	5.9903	2.47878	0.0163588	0.67765	2.40081
Single-cell pbulk	CD8_proliferating	Baseline	DTHD1	-0.991918	6.44584	-2.46894	0.0166861	0.67765	-2.39355
Single-cell pbulk	CD8_proliferating	Baseline	MSL2	-1.05937	5.81538	-2.46917	0.0166896	0.67765	-2.39348
Single-cell pbulk	CD8_proliferating	Baseline	PITPNC1	-0.828635	7.37207	-2.4828	0.0167387	0.67765	-2.3924
Single-cell pbulk	CD8_proliferating	Baseline	FOXN2	-0.708837	6.55907	-2.47028	0.0167813	0.67765	-2.39147
Single-cell pbulk	CD8_proliferating	Baseline	DRAP1	0.400253	8.61357	2.46347	0.0169306	0.67765	2.38821
Single-cell pbulk	CD8_proliferating	Baseline	NEIL3	0.990963	4.90867	2.46688	0.0170401	0.67765	2.38584
Single-cell pbulk	CD8_proliferating	Baseline	LPXN	0.612917	7.95689	2.45878	0.0171415	0.67765	2.38366
Single-cell pbulk	CD8_proliferating	Baseline	PLEKHG2	-1.24742	4.87061	-2.4604	0.0172129	0.67765	-2.38213
Single-cell pbulk	CD8_proliferating	Baseline	PHF13	-1.08706	4.09499	-2.46027	0.0173489	0.67765	-2.37923
Single-cell pbulk	CD8_proliferating	Baseline	REXO2	1.00516	6.528	2.44873	0.0175649	0.67765	2.37466
Single-cell pbulk	CD8_proliferating	Baseline	DDX17	-0.455972	8.94865	-2.46411	0.0176793	0.67765	-2.37227
Single-cell pbulk	CD8_proliferating	Baseline	LY6E	0.55155	9.04269	2.44753	0.0176887	0.67765	2.37207
Single-cell pbulk	CD8_proliferating	Baseline	RCN1	-1.19855	5.06504	-2.44231	0.0178703	0.67765	-2.36829
Single-cell pbulk	CD8_proliferating	Baseline	TMEM43	0.863598	5.79436	2.44511	0.0178878	0.67765	2.36793
Single-cell pbulk	CD8_proliferating	Baseline	UBN1	-0.749132	6.65552	-2.42812	0.0184763	0.67765	-2.35593
Single-cell pbulk	CD8_proliferating	Baseline	TRIP12	-0.745979	6.90176	-2.43112	0.0185857	0.67765	-2.35374
Single-cell pbulk	CD8_proliferating	Baseline	STK17A	0.56996	8.60902	2.4231	0.018708	0.67765	2.3513
Single-cell pbulk	CD8_proliferating	Baseline	SETDB1	-1.07495	5.34342	-2.42101	0.0188049	0.67765	-2.34938
Single-cell pbulk	CD8_proliferating	Baseline	MT-ND4L	0.310574	10.9442	2.41977	0.0189119	0.67765	2.34726
Single-cell pbulk	CD8_proliferating	Baseline	USB1	1.03106	5.88326	2.41632	0.0190247	0.67765	2.34505
Single-cell pbulk	CD8_proliferating	Baseline	SLC25A51	-1.16102	4.88014	-2.42101	0.0191205	0.67765	-2.34317
Single-cell pbulk	CD8_proliferating	Baseline	DDOST	0.532867	7.84728	2.41328	0.0193051	0.67765	2.33959
Single-cell pbulk	CD8_proliferating	Baseline	PDE12	-1.18016	5.07975	-2.40844	0.0193995	0.67765	-2.33776
Single-cell pbulk	CD8_proliferating	Baseline	STX2	1.12591	5.04435	2.41103	0.0194129	0.67765	2.33751
Single-cell pbulk	CD8_proliferating	Baseline	PPP6R2	0.760991	6.24281	2.40525	0.0195687	0.67765	2.33452
Single-cell pbulk	CD8_proliferating	Baseline	CETN3	1.07453	4.33919	2.4065	0.0196132	0.67765	2.33367
Single-cell pbulk	CD8_proliferating	Baseline	TMEM194A	1.04199	4.43589	2.40277	0.019673	0.67765	2.33253
Single-cell pbulk	CD8_proliferating	Baseline	DIP2B	-0.890994	5.89319	-2.39991	0.019812	0.67765	-2.32989
Single-cell pbulk	CD8_proliferating	Baseline	SPATS2	0.931842	4.08834	2.39506	0.0202435	0.67765	2.3218
Single-cell pbulk	CD8_proliferating	Baseline	STRN3	-1.19915	4.96102	-2.39347	0.0202512	0.67765	-2.32166
Single-cell pbulk	CD8_proliferating	Baseline	FOXJ3	-0.842823	5.77651	-2.38984	0.0203097	0.67765	-2.32058
Single-cell pbulk	CD8_proliferating	Baseline	ATG4B	0.930614	6.10426	2.3874	0.020432	0.67765	2.31832
Single-cell pbulk	CD8_proliferating	Baseline	TTC19	-0.823383	6.77588	-2.3992	0.0206291	0.67765	-2.3147
Single-cell pbulk	CD8_proliferating	Baseline	FBXL14	-1.09516	4.46617	-2.38248	0.0206802	0.67765	-2.31377
Single-cell pbulk	CD8_proliferating	Baseline	NARS	1.14619	5.39949	2.38513	0.0206818	0.67765	2.31374
Single-cell pbulk	CD8_proliferating	Baseline	CSNK1E	1.22855	4.95793	2.38553	0.0209731	0.67765	2.30847
Single-cell pbulk	CD8_proliferating	Baseline	EMC3	0.75739	6.51848	2.37806	0.021075	0.67765	2.30664
Single-cell pbulk	CD8_proliferating	Baseline	TUBA1A	-0.621997	8.35426	-2.37151	0.0212438	0.67765	-2.30362
Single-cell pbulk	CD8_proliferating	Baseline	PXK	-0.956674	5.73346	-2.36901	0.0213741	0.67765	-2.30131
Single-cell pbulk	CD8_proliferating	Baseline	ZNHIT3	-0.689948	6.53011	-2.36414	0.0216302	0.67765	-2.2968
Single-cell pbulk	CD8_proliferating	Baseline	NDFIP1	-0.643813	7.69243	-2.36523	0.0217264	0.67765	-2.29512
Single-cell pbulk	CD8_proliferating	Baseline	GTF3C3	-1.01468	5.07437	-2.35915	0.0218958	0.67765	-2.29217
Single-cell pbulk	CD8_proliferating	Baseline	CD99	0.408248	10.0886	2.3659	0.0219778	0.67765	2.29075
Single-cell pbulk	CD8_proliferating	Baseline	DCAF12	-0.951186	5.70348	-2.35753	0.0219981	0.67765	-2.2904
Single-cell pbulk	CD8_proliferating	Baseline	RPSA	0.339428	11.4389	2.35302	0.0223207	0.67765	2.28487
Single-cell pbulk	CD8_proliferating	Baseline	GSS	1.15744	5.23814	2.34977	0.0224019	0.67765	2.28348
Single-cell pbulk	CD8_proliferating	Baseline	NGLY1	0.828429	6.45989	2.34893	0.0224479	0.67765	2.2827
Single-cell pbulk	CD8_proliferating	Baseline	STX17	-1.17386	5.77912	-2.34824	0.022517	0.67765	-2.28153
Single-cell pbulk	CD8_proliferating	Baseline	ZNF24	-0.793588	6.26389	-2.34682	0.0225632	0.67765	-2.28075
Single-cell pbulk	CD8_proliferating	Baseline	C9orf114	-0.974391	5.0544	-2.34998	0.0226377	0.67765	-2.27949
Single-cell pbulk	CD8_proliferating	Baseline	ERCC8	-1.05141	4.67626	-2.34572	0.0226462	0.67765	-2.27935
Single-cell pbulk	CD8_proliferating	Baseline	LYZ	1.01571	5.54989	2.34917	0.0228144	0.67765	2.27653
Single-cell pbulk	CD8_proliferating	Baseline	RBL2	-0.558587	8.3131	-2.34428	0.0229786	0.67765	-2.27379
Single-cell pbulk	CD8_proliferating	Baseline	GDF11	-1.04157	3.98114	-2.34049	0.0229922	0.67765	-2.27356
Single-cell pbulk	CD8_proliferating	Baseline	CCDC167	1.04763	6.74596	2.33679	0.0231258	0.67765	2.27135
Single-cell pbulk	CD8_proliferating	Baseline	CCDC159	-1.16219	4.16509	-2.33447	0.0233238	0.67765	-2.26809
Single-cell pbulk	CD8_proliferating	Baseline	ATP1A1	-0.650106	7.09183	-2.33331	0.0236492	0.67765	-2.26278
Single-cell pbulk	CD8_proliferating	Baseline	DDX56	0.912917	5.68618	2.32608	0.0237275	0.67765	2.26151
Single-cell pbulk	CD8_proliferating	Baseline	XPR1	-0.924941	5.20346	-2.3249	0.0237954	0.67765	-2.26042
Single-cell pbulk	CD8_proliferating	Baseline	MOB3A	-0.822954	6.01245	-2.32343	0.02388	0.67765	-2.25905
Single-cell pbulk	CD8_proliferating	Baseline	XXbac-BPG299F13.17	-1.10281	4.62583	-2.32524	0.0238837	0.67765	-2.259
Single-cell pbulk	CD8_proliferating	Baseline	LIN9	1.15103	4.27457	2.3309	0.0240134	0.67765	2.25691
Single-cell pbulk	CD8_proliferating	Baseline	GPR18	-1.068	5.16167	-2.31665	0.0242747	0.67765	-2.25275
Single-cell pbulk	CD8_proliferating	Baseline	ZNF550	-1.00844	4.14682	-2.31561	0.0244559	0.67765	-2.24989
Single-cell pbulk	CD8_proliferating	Baseline	BAK1	0.843023	6.13618	2.31703	0.0245649	0.67765	2.24818
Single-cell pbulk	CD8_proliferating	Baseline	TAF1C	0.932039	4.40813	2.31468	0.0245947	0.67765	2.24771
Single-cell pbulk	CD8_proliferating	Baseline	MPV17L2	1.08144	4.40088	2.31265	0.0246238	0.67765	2.24725
Single-cell pbulk	CD8_proliferating	Baseline	MAP9	-1.13626	4.34087	-2.31065	0.0246527	0.67765	-2.2468
Single-cell pbulk	CD8_proliferating	Baseline	ATP5F1	0.454555	8.52642	2.30955	0.0246937	0.67765	2.24616
Single-cell pbulk	CD8_proliferating	Baseline	SCNM1	-0.679709	6.31614	-2.31402	0.024734	0.67765	-2.24553
Single-cell pbulk	CD8_proliferating	Baseline	SLC35E2	-1.05213	4.16341	-2.30671	0.0249912	0.67765	-2.24154
Single-cell pbulk	CD8_proliferating	Baseline	PACSIN2	1.1283	5.27898	2.30063	0.0255125	0.67765	2.23355
Single-cell pbulk	CD8_proliferating	Baseline	NAP1L1	0.43407	9.0955	2.29448	0.0256043	0.67765	2.23216
Single-cell pbulk	CD8_proliferating	Baseline	RPUSD3	0.86012	5.99216	2.2944	0.0256095	0.67765	2.23208
Single-cell pbulk	CD8_proliferating	Baseline	SLFN13	-0.930128	4.14542	-2.29487	0.0256217	0.67765	-2.2319
Single-cell pbulk	CD8_proliferating	Baseline	UBA52	0.246799	10.6868	2.29336	0.0257167	0.67765	2.23046
Single-cell pbulk	CD8_proliferating	Baseline	PA2G4	0.615903	7.86055	2.29443	0.0257182	0.67765	2.23044
Single-cell pbulk	CD8_proliferating	Baseline	LCLAT1	1.04739	5.04033	2.2915	0.0257884	0.67765	2.22938
Single-cell pbulk	CD8_proliferating	Baseline	COPA	0.797651	6.71546	2.29077	0.0258333	0.67765	2.22871
Single-cell pbulk	CD8_proliferating	Baseline	PPIP5K1	-0.904449	3.85087	-2.28746	0.0261898	0.67765	-2.22339
Single-cell pbulk	CD8_proliferating	Baseline	STARD10	-0.839424	3.76402	-2.28313	0.0263223	0.67765	-2.22142
Single-cell pbulk	CD8_proliferating	Baseline	PQLC3	0.890646	5.89781	2.28374	0.0263925	0.67765	2.22039
Single-cell pbulk	CD8_proliferating	Baseline	TAMM41	-1.10383	4.79099	-2.28382	0.0264231	0.67765	-2.21994
Single-cell pbulk	CD8_proliferating	Baseline	CEP19	-1.00133	4.35938	-2.28204	0.026476	0.67765	-2.21916
Single-cell pbulk	CD8_proliferating	Baseline	INO80B	-1.02497	5.1189	-2.28121	0.0265551	0.67765	-2.218
Single-cell pbulk	CD8_proliferating	Baseline	ZMIZ2	-1.05858	4.79994	-2.27924	0.0265563	0.67765	-2.21798
Single-cell pbulk	CD8_proliferating	Baseline	SLC35F5	-1.07229	4.47463	-2.27842	0.0266081	0.67765	-2.21722
Single-cell pbulk	CD8_proliferating	Baseline	YIPF5	1.10184	5.6296	2.28099	0.0266197	0.67765	2.21705
Single-cell pbulk	CD8_proliferating	Baseline	TNRC6B	-0.626195	6.96388	-2.27699	0.0266991	0.67765	-2.21589
Single-cell pbulk	CD8_proliferating	Baseline	ZNF570	-1.01444	4.02817	-2.2782	0.0267011	0.67765	-2.21586
Single-cell pbulk	CD8_proliferating	Baseline	EIF3G	0.341669	8.75619	2.28227	0.0267081	0.67765	2.21576
Single-cell pbulk	CD8_proliferating	Baseline	GIMAP5	-0.623555	8.44196	-2.28202	0.0267236	0.67765	-2.21553
Single-cell pbulk	CD8_proliferating	Baseline	ZNF354B	-1.04939	4.41249	-2.27526	0.0268099	0.67765	-2.21428
Single-cell pbulk	CD8_proliferating	Baseline	RABGGTB	1.02894	5.29068	2.27516	0.0268158	0.67765	2.21419
Single-cell pbulk	CD8_proliferating	Baseline	SEPT8	-0.895743	4.01807	-2.27492	0.0268316	0.67765	-2.21396
Single-cell pbulk	CD8_proliferating	Baseline	UQCRH	0.490784	8.7213	2.27618	0.0268319	0.67765	2.21395
Single-cell pbulk	CD8_proliferating	Baseline	ZNHIT6	0.861244	5.47974	2.27395	0.0268948	0.67765	2.21304
Single-cell pbulk	CD8_proliferating	Baseline	MAP2K4	-0.943779	5.71559	-2.26846	0.0272477	0.67765	-2.20795
Single-cell pbulk	CD8_proliferating	Baseline	DTD1	1.08644	5.47951	2.26852	0.0272579	0.67765	2.2078
Single-cell pbulk	CD8_proliferating	Baseline	FAM3C	-1.00087	5.40962	-2.26456	0.0275023	0.67765	-2.20431
Single-cell pbulk	CD8_proliferating	Baseline	SYAP1	-0.847864	6.3328	-2.25893	0.027873	0.67765	-2.19907
Single-cell pbulk	CD8_proliferating	Baseline	ZNF259	0.795711	5.61423	2.26036	0.0279829	0.67765	2.19753
Single-cell pbulk	CD8_proliferating	Baseline	RPS29	0.404013	9.61519	2.25585	0.0282612	0.67765	2.19364
Single-cell pbulk	CD8_proliferating	Baseline	ATP6V0E1	0.505519	8.23869	2.25358	0.0282786	0.67765	2.1934
Single-cell pbulk	CD8_proliferating	Baseline	CREBL2	-0.950103	5.11391	-2.25703	0.0282989	0.67765	-2.19312
Single-cell pbulk	CD8_proliferating	Baseline	IFT122	-0.791706	4.05176	-2.25395	0.0283209	0.67765	-2.19281
Single-cell pbulk	CD8_proliferating	Baseline	YDJC	-0.881931	5.74991	-2.25472	0.0283537	0.67765	-2.19236
Single-cell pbulk	CD8_proliferating	Baseline	CCPG1	-0.990517	5.21625	-2.25403	0.0284616	0.67765	-2.19086
Single-cell pbulk	CD8_proliferating	Baseline	FLNB	-0.968616	5.99624	-2.24678	0.0286958	0.67765	-2.18764
Single-cell pbulk	CD8_proliferating	Baseline	ALDH6A1	-1.06507	4.79422	-2.2475	0.0287413	0.67765	-2.18702
Single-cell pbulk	CD8_proliferating	Baseline	MKNK2	0.743475	7.42037	2.24539	0.0287827	0.67765	2.18645
Single-cell pbulk	CD8_proliferating	Baseline	SAAL1	1.04015	5.21043	2.24464	0.0288357	0.67765	2.18573
Single-cell pbulk	CD8_proliferating	Baseline	SSFA2	-1.00624	5.34789	-2.24893	0.0288725	0.67765	-2.18522
Single-cell pbulk	CD8_proliferating	Baseline	ATP6V1B2	-0.877358	6.06341	-2.24675	0.0290104	0.67765	-2.18334
Single-cell pbulk	CD8_proliferating	Baseline	HEXB	1.01092	5.89533	2.242	0.0290144	0.67765	2.18329
Single-cell pbulk	CD8_proliferating	Baseline	DHTKD1	-0.906414	4.50195	-2.24101	0.0291338	0.67765	-2.18167
Single-cell pbulk	CD8_proliferating	Baseline	CALHM2	1.16141	5.16414	2.24309	0.0291744	0.67765	2.18112
Single-cell pbulk	CD8_proliferating	Baseline	TMEM41A	-1.16183	4.9037	-2.23782	0.0293026	0.67765	-2.17939
Single-cell pbulk	CD8_proliferating	Baseline	RAP1GDS1	-0.752447	7.02794	-2.2367	0.02938	0.67765	-2.17835
Single-cell pbulk	CD8_proliferating	Baseline	C12orf23	-0.823618	6.54181	-2.23587	0.0294379	0.67765	-2.17757
Single-cell pbulk	CD8_proliferating	Baseline	PTPN2	-0.676423	6.63112	-2.23479	0.0295128	0.67765	-2.17657
Single-cell pbulk	CD8_proliferating	Baseline	PIN1	0.618562	7.34642	2.234	0.0295679	0.67765	2.17583
Single-cell pbulk	CD8_proliferating	Baseline	CSNK1G1	-1.16568	5.22493	-2.23683	0.0296515	0.67765	-2.17471
Single-cell pbulk	CD8_proliferating	Baseline	C3orf14	-1.09969	4.75531	-2.23448	0.0296813	0.67765	-2.17432
Single-cell pbulk	CD8_proliferating	Baseline	BTF3L4	-0.822638	6.39339	-2.24481	0.0297176	0.67765	-2.17383
Single-cell pbulk	CD8_proliferating	Baseline	MRPS18B	0.807068	6.46825	2.23082	0.0297903	0.67765	2.17287
Single-cell pbulk	CD8_proliferating	Baseline	DGKE	-1.08817	4.86686	-2.23011	0.0298643	0.67765	-2.17189
Single-cell pbulk	CD8_proliferating	Baseline	MED24	-1.08648	5.30478	-2.22954	0.029898	0.67765	-2.17144
Single-cell pbulk	CD8_proliferating	Baseline	ZFY	-0.856198	4.24328	-2.22725	0.0300454	0.67765	-2.16949
Single-cell pbulk	CD8_proliferating	Baseline	DERL2	0.792468	6.07858	2.2308	0.0302344	0.67765	2.16701
Single-cell pbulk	CD8_proliferating	Baseline	SKP1	0.376864	8.81538	2.22216	0.0304042	0.67765	2.16478
Single-cell pbulk	CD8_proliferating	Baseline	TMEM50A	0.453445	8.20307	2.22057	0.0305813	0.67765	2.16248
Single-cell pbulk	CD8_proliferating	Baseline	POMT1	1.09582	4.65723	2.22195	0.0305957	0.67765	2.16229
Single-cell pbulk	CD8_proliferating	Baseline	ZNF195	-1.01522	5.04491	-2.22091	0.03063	0.67765	-2.16185
Single-cell pbulk	CD8_proliferating	Baseline	HLA-DMB	-0.952123	5.28674	-2.21917	0.0309471	0.67765	-2.15775
Single-cell pbulk	CD8_proliferating	Baseline	SNX27	0.929261	5.13843	2.21667	0.0309635	0.67765	2.15754
Single-cell pbulk	CD8_proliferating	Baseline	EIF2A	-0.628021	6.81092	-2.21436	0.0309669	0.67765	-2.1575
Single-cell pbulk	CD8_proliferating	Baseline	RIPK3	-1.06186	4.74362	-2.21347	0.0310318	0.67765	-2.15667
Single-cell pbulk	CD8_proliferating	Baseline	SCOC	-0.953715	4.96202	-2.21352	0.0310678	0.67765	-2.1562
Single-cell pbulk	CD8_proliferating	Baseline	VTI1A	-0.885786	6.00291	-2.21138	0.0311843	0.67765	-2.15471
Single-cell pbulk	CD8_proliferating	Baseline	ZNF394	-0.795686	6.07296	-2.22407	0.0311943	0.67765	-2.15458
Single-cell pbulk	CD8_proliferating	Baseline	SSBP3	0.819838	6.27166	2.21136	0.0312066	0.67765	2.15443
Single-cell pbulk	CD8_proliferating	Baseline	CPNE1	-0.502609	7.4049	-2.21101	0.0312116	0.67765	-2.15436
Single-cell pbulk	CD8_proliferating	Baseline	TOM1L2	-1.01686	4.69899	-2.20894	0.0313633	0.67765	-2.15243
Single-cell pbulk	CD8_proliferating	Baseline	COASY	0.855051	5.96126	2.21013	0.0314816	0.67765	2.15093
Single-cell pbulk	CD8_proliferating	Baseline	DNM2	-0.647837	7.09747	-2.21699	0.0318888	0.67765	-2.1458
Single-cell pbulk	CD8_proliferating	Baseline	HBP1	-0.775009	6.0415	-2.20128	0.0319309	0.67765	-2.14527
Single-cell pbulk	CD8_proliferating	Baseline	NOL9	0.699432	5.96835	2.2011	0.0319442	0.67765	2.14511
Single-cell pbulk	CD8_proliferating	Baseline	ZNF511	0.872957	5.7474	2.20278	0.0321088	0.67765	2.14305
Single-cell pbulk	CD8_proliferating	Baseline	YTHDF3	-0.909129	5.27395	-2.19418	0.0324652	0.67765	-2.13864
Single-cell pbulk	CD8_proliferating	Baseline	SESN3	-1.28744	6.93051	-2.20383	0.0324669	0.67765	-2.13861
Single-cell pbulk	CD8_proliferating	Baseline	C21orf119	0.946355	4.04131	2.19316	0.0326067	0.67765	2.13689
Single-cell pbulk	CD8_proliferating	Baseline	ZC3H12D	-1.16926	4.96192	-2.1923	0.0326074	0.67765	-2.13688
Single-cell pbulk	CD8_proliferating	Baseline	PNPT1	-0.850028	5.55141	-2.19147	0.0326706	0.67765	-2.13611
Single-cell pbulk	CD8_proliferating	Baseline	PARD6A	0.99817	4.29436	2.19163	0.0328175	0.67765	2.13431
Single-cell pbulk	CD8_proliferating	Baseline	FAM46C	-1.00585	6.24596	-2.18947	0.0328413	0.67765	-2.13402
Single-cell pbulk	CD8_proliferating	Baseline	TMEM185A	-1.10064	4.3609	-2.1881	0.0329609	0.67765	-2.13256
Single-cell pbulk	CD8_proliferating	Baseline	ERAP1	-0.716013	6.24958	-2.18646	0.0330548	0.67765	-2.13142
Single-cell pbulk	CD8_proliferating	Baseline	THEM6	0.891163	5.14255	2.18887	0.0330869	0.67765	2.13103
Single-cell pbulk	CD8_proliferating	Baseline	TESPA1	-0.658678	7.39759	-2.19012	0.033145	0.67765	-2.13032
Single-cell pbulk	CD8_proliferating	Baseline	CDK13	-0.743074	6.99501	-2.19192	0.0331512	0.67765	-2.13025
Single-cell pbulk	CD8_proliferating	Baseline	MTFP1	0.984159	5.93138	2.18262	0.0333701	0.67765	2.1276
Single-cell pbulk	CD8_proliferating	Baseline	TBX21	1.25458	5.69439	2.18364	0.0334052	0.67765	2.12718
Single-cell pbulk	CD8_proliferating	Baseline	ZFP36L2	-0.480947	9.57634	-2.18551	0.0334164	0.67765	-2.12704
Single-cell pbulk	CD8_proliferating	Baseline	SYNJ2	-1.0049	4.57906	-2.18138	0.0334478	0.67765	-2.12667
Single-cell pbulk	CD8_proliferating	Baseline	KCNK7	0.711163	3.78112	2.17838	0.0337085	0.67765	2.12354
Single-cell pbulk	CD8_proliferating	Baseline	KLF2	-0.364626	10.0633	-2.17804	0.0337086	0.67765	-2.12354
Single-cell pbulk	CD8_proliferating	Baseline	ACOT2	0.945921	5.1849	2.17743	0.0337565	0.67765	2.12297
Single-cell pbulk	CD8_proliferating	Baseline	RAP1B	0.426621	8.8573	2.17743	0.033938	0.67765	2.12081
Single-cell pbulk	CD8_proliferating	Baseline	NAAA	0.989377	5.89196	2.17515	0.0339425	0.67765	2.12075
Single-cell pbulk	CD8_proliferating	Baseline	UBA5	0.812764	5.78328	2.17487	0.0339572	0.67765	2.12058
Single-cell pbulk	CD8_proliferating	Baseline	UQCRFS1	0.39665	8.14806	2.17411	0.0341393	0.67765	2.11842
Single-cell pbulk	CD8_proliferating	Baseline	TGDS	0.98208	4.59208	2.17192	0.0341911	0.67765	2.11781
Single-cell pbulk	CD8_proliferating	Baseline	MAD2L1	1.17941	5.95207	2.17059	0.0342964	0.67765	2.11657
Single-cell pbulk	CD8_proliferating	Baseline	ZXDA	-0.866233	3.79887	-2.16846	0.0344701	0.67765	-2.11453
Single-cell pbulk	CD8_proliferating	Baseline	BTG1	-0.474383	10.1082	-2.16986	0.0345763	0.67765	-2.11329
Single-cell pbulk	CD8_proliferating	Baseline	FOXP1	-0.727114	8.38193	-2.17013	0.0346099	0.67765	-2.11289
Single-cell pbulk	CD8_proliferating	Baseline	ZNF780A	-0.972602	4.10492	-2.1664	0.0346309	0.67765	-2.11265
Single-cell pbulk	CD8_proliferating	Baseline	B4GALT1	-0.73435	6.63003	-2.1729	0.0346928	0.67765	-2.11193
Single-cell pbulk	CD8_proliferating	Baseline	RAD50	-0.717796	6.5192	-2.1656	0.0347199	0.67765	-2.11161
Single-cell pbulk	CD8_proliferating	Day 1	RGPD2	-1.13627	3.87258	-3.05151	0.00354657	0.68482	-2.91591
Single-cell pbulk	CD8_proliferating	Day 1	HIST1H1E	1.18635	9.56609	3.05806	0.00359385	0.68482	2.91177
Single-cell pbulk	CD8_proliferating	Day 1	THOP1	-1.27431	4.89423	-3.038	0.00365452	0.68482	-2.90654
Single-cell pbulk	CD8_proliferating	Day 1	C7orf50	1.36272	4.88324	3.02571	0.00394811	0.68482	2.88228
Single-cell pbulk	CD8_proliferating	Day 1	STRN4	-1.37277	4.79885	-3.00364	0.00403326	0.68482	-2.87555
Single-cell pbulk	CD8_proliferating	Day 1	ATP11C	-1.23311	5.1808	-2.99727	0.0041842	0.68482	-2.86393
Single-cell pbulk	CD8_proliferating	Day 1	GGA1	1.09525	5.60436	2.99742	0.00418762	0.68482	2.86367
Single-cell pbulk	CD8_proliferating	Day 1	WARS	1.09183	5.07664	2.98763	0.00420702	0.68482	2.86221
Single-cell pbulk	CD8_proliferating	Day 1	CDC27	1.05237	6.04076	2.98673	0.00423111	0.68482	2.8604
Single-cell pbulk	CD8_proliferating	Baseline	PRMT10	1.07977	4.74644	2.15796	0.0353135	0.686388	2.10475
Single-cell pbulk	CD8_proliferating	Baseline	SEC61G	0.607458	7.53433	2.1555	0.0355387	0.686388	2.10217
Single-cell pbulk	CD8_proliferating	Baseline	TADA1	-0.863318	4.43957	-2.15454	0.0355942	0.686388	-2.10153
Single-cell pbulk	CD8_proliferating	Baseline	ZC3H7B	-0.938163	4.5696	-2.1544	0.0356054	0.686388	-2.10141
Single-cell pbulk	CD8_proliferating	Baseline	PIGA	0.941365	4.05501	2.15528	0.0357048	0.686388	2.10027
Single-cell pbulk	CD8_proliferating	Baseline	POLR3F	-0.945527	4.48575	-2.15382	0.0358433	0.686388	-2.0987
Single-cell pbulk	CD8_proliferating	Baseline	ZNF587	-0.77946	3.91945	-2.15519	0.0358916	0.686388	-2.09815
Single-cell pbulk	CD8_proliferating	Baseline	UBR7	0.886411	5.78033	2.14958	0.0361743	0.686554	2.09496
Single-cell pbulk	CD8_proliferating	Baseline	SNRK	-0.645492	7.01267	-2.1444	0.0364353	0.686554	-2.09204
Single-cell pbulk	CD8_proliferating	Baseline	CXorf40B	0.942149	4.87048	2.14367	0.0364972	0.686554	2.09134
Single-cell pbulk	CD8_proliferating	Baseline	SRSF3	0.527927	8.56567	2.14126	0.0367696	0.686554	2.08831
Single-cell pbulk	CD8_proliferating	Baseline	PAPD5	-0.999169	4.73008	-2.14117	0.0368433	0.686554	-2.0875
Single-cell pbulk	CD8_proliferating	Baseline	C19orf24	-0.879803	6.4026	-2.13936	0.0368601	0.686554	-2.08731
Single-cell pbulk	CD8_proliferating	Baseline	TSEN2	-0.828875	3.81906	-2.1361	0.0371374	0.686554	-2.08425
Single-cell pbulk	CD8_proliferating	Baseline	WDR43	-0.720873	6.14177	-2.1408	0.0371581	0.686554	-2.08402
Single-cell pbulk	CD8_proliferating	Baseline	ETS1	-0.311814	9.7261	-2.13554	0.0371854	0.686554	-2.08372
Single-cell pbulk	CD8_proliferating	Baseline	IKZF5	0.910802	4.99209	2.13616	0.0372301	0.686554	2.08323
Single-cell pbulk	CD8_proliferating	Baseline	OFD1	0.851591	6.38409	2.13402	0.0373146	0.686554	2.0823
Single-cell pbulk	CD8_proliferating	Baseline	TSR2	0.836871	6.02016	2.13383	0.0373327	0.686554	2.08211
Single-cell pbulk	CD8_proliferating	Baseline	POLR2E	0.72049	7.46673	2.13308	0.0374701	0.686554	2.0806
Single-cell pbulk	CD8_proliferating	Baseline	VWA5A	-1.02759	4.09407	-2.12892	0.0377539	0.686554	-2.07752
Single-cell pbulk	CD8_proliferating	Baseline	EMC9	-0.970533	4.93216	-2.12794	0.0378389	0.686554	-2.0766
Single-cell pbulk	CD8_proliferating	Baseline	ARHGAP11A	-1.01316	4.99858	-2.12454	0.0381341	0.686554	-2.07341
Single-cell pbulk	CD8_proliferating	Baseline	SNAPC1	-1.04625	4.3057	-2.12435	0.0381788	0.686554	-2.07293
Single-cell pbulk	CD8_proliferating	Baseline	ZNF431	0.843865	5.54978	2.11946	0.03858	0.686554	2.06864
Single-cell pbulk	CD8_proliferating	Baseline	SMAP2	-0.516819	8.25482	-2.12318	0.0386058	0.686554	-2.06836
Single-cell pbulk	CD8_proliferating	Baseline	ADIPOR1	1.02489	5.99836	2.11858	0.0387348	0.686554	2.06699
Single-cell pbulk	CD8_proliferating	Baseline	ASMTL	0.864619	5.66164	2.1163	0.0388594	0.686554	2.06567
Single-cell pbulk	CD8_proliferating	Baseline	GFM2	-0.721042	4.7116	-2.11563	0.0389194	0.686554	-2.06504
Single-cell pbulk	CD8_proliferating	Baseline	PIGX	0.999274	5.30776	2.11662	0.0389582	0.686554	2.06463
Single-cell pbulk	CD8_proliferating	Baseline	ACACA	0.985663	4.47672	2.11279	0.0391722	0.686554	2.06237
Single-cell pbulk	CD8_proliferating	Baseline	MPST	0.926981	5.18576	2.10973	0.0395087	0.686554	2.05885
Single-cell pbulk	CD8_proliferating	Baseline	MAX	0.53973	7.42432	2.1066	0.039728	0.686554	2.05657
Single-cell pbulk	CD8_proliferating	Baseline	NBPF15	-1.08537	5.39873	-2.11342	0.0397667	0.686554	-2.05616
Single-cell pbulk	CD8_proliferating	Baseline	RPL37	0.289228	11.2981	2.10786	0.0397746	0.686554	2.05608
Single-cell pbulk	CD8_proliferating	Baseline	TMEM131	-0.863333	5.91761	-2.10501	0.0398724	0.686554	-2.05507
Single-cell pbulk	CD8_proliferating	Baseline	ZNF639	0.877148	6.06921	2.10695	0.0398949	0.686554	2.05484
Single-cell pbulk	CD8_proliferating	Baseline	CBWD1	-1.04259	4.58771	-2.10487	0.0399643	0.686554	-2.05412
Single-cell pbulk	CD8_proliferating	Baseline	PRDM8	-1.07227	5.47516	-2.10504	0.0399771	0.686554	-2.05399
Single-cell pbulk	CD8_proliferating	Baseline	RFC4	1.13692	5.77063	2.10228	0.0401234	0.686554	2.05248
Single-cell pbulk	CD8_proliferating	Baseline	PAXBP1	-0.719406	6.42034	-2.10224	0.0401249	0.686554	-2.05246
Single-cell pbulk	CD8_proliferating	Baseline	TXNL4A	0.419758	8.07286	2.10422	0.0401341	0.686554	2.05237
Single-cell pbulk	CD8_proliferating	Baseline	POLD1	0.988083	5.33879	2.10075	0.0402605	0.686554	2.05107
Single-cell pbulk	CD8_proliferating	Baseline	GLS	-0.415877	7.79601	-2.10117	0.0402667	0.686554	-2.051
Single-cell pbulk	CD8_proliferating	Baseline	TRIM35	-0.961287	4.10147	-2.10011	0.0403848	0.686554	-2.04979
Single-cell pbulk	CD8_proliferating	Baseline	RP11-553K8.5	-0.922928	4.25836	-2.10159	0.0404057	0.686554	-2.04958
Single-cell pbulk	CD8_proliferating	Baseline	BST2	0.763922	7.36682	2.10269	0.0405061	0.686554	2.04855
Single-cell pbulk	CD8_proliferating	Baseline	TMED3	0.675021	6.16562	2.09647	0.0407644	0.686554	2.04592
Single-cell pbulk	CD8_proliferating	Baseline	RPS20	0.400761	9.49556	2.09548	0.0407725	0.686554	2.04584
Single-cell pbulk	CD8_proliferating	Baseline	SSH2	-0.551825	7.53029	-2.10065	0.0407942	0.686554	-2.04562
Single-cell pbulk	CD8_proliferating	Baseline	SLC26A6	-0.999992	4.36755	-2.09356	0.0409277	0.686554	-2.04426
Single-cell pbulk	CD8_proliferating	Baseline	RPL13A	0.285302	11.121	2.09253	0.0411224	0.686554	2.04229
Single-cell pbulk	CD8_proliferating	Baseline	ADD3	-0.391557	8.20523	-2.09239	0.0411265	0.686554	-2.04225
Single-cell pbulk	CD8_proliferating	Baseline	ZNF684	-0.925856	4.12663	-2.09097	0.0412065	0.686554	-2.04145
Single-cell pbulk	CD8_proliferating	Baseline	SLC9A1	-0.893887	4.1826	-2.09017	0.0412386	0.686554	-2.04112
Single-cell pbulk	CD8_proliferating	Baseline	B4GALT3	-0.851989	6.07389	-2.09104	0.0413424	0.686554	-2.04008
Single-cell pbulk	CD8_proliferating	Baseline	DHRS1	-1.04466	5.01117	-2.09036	0.0414388	0.686554	-2.03911
Single-cell pbulk	CD8_proliferating	Baseline	RFK	0.875389	4.99703	2.08845	0.0415055	0.686554	2.03844
Single-cell pbulk	CD8_proliferating	Baseline	FAM103A1	0.656584	5.98381	2.09099	0.0415095	0.686554	2.0384
Single-cell pbulk	CD8_proliferating	Baseline	RP11-463O12.3	-0.895506	4.32909	-2.08407	0.041832	0.686554	-2.03519
Single-cell pbulk	CD8_proliferating	Baseline	DCLRE1C	-0.926384	5.32793	-2.08257	0.0419574	0.686554	-2.03394
Single-cell pbulk	CD8_proliferating	Baseline	IGF2R	0.711613	6.7588	2.08167	0.0420395	0.686554	2.03313
Single-cell pbulk	CD8_proliferating	Baseline	GCHFR	0.962295	6.14765	2.08107	0.0420965	0.686554	2.03257
Single-cell pbulk	CD8_proliferating	Baseline	RAB39B	-0.968435	4.55174	-2.08182	0.042133	0.686554	-2.0322
Single-cell pbulk	CD8_proliferating	Baseline	TMEM194B	0.734951	4.96729	2.07937	0.0422584	0.686554	2.03097
Single-cell pbulk	CD8_proliferating	Baseline	SLC25A38	-0.781567	6.03455	-2.0791	0.0423956	0.686554	-2.02962
Single-cell pbulk	CD8_proliferating	Baseline	AGAP3	-0.818537	3.86593	-2.07644	0.0425426	0.686554	-2.02817
Single-cell pbulk	CD8_proliferating	Baseline	RTN3	-0.558153	6.95024	-2.07551	0.0426286	0.686554	-2.02733
Single-cell pbulk	CD8_proliferating	Baseline	MT-CO2	0.292216	12.7046	2.07337	0.0428359	0.686554	2.02531
Single-cell pbulk	CD8_proliferating	Baseline	ZCCHC6	-0.807059	6.0398	-2.07264	0.0429052	0.686554	-2.02463
Single-cell pbulk	CD8_proliferating	Baseline	TMEM102	-0.979393	4.36074	-2.07223	0.0429455	0.686554	-2.02424
Single-cell pbulk	CD8_proliferating	Baseline	USP46	0.957075	4.29483	2.07102	0.0430673	0.686554	2.02306
Single-cell pbulk	CD8_proliferating	Baseline	SORD	0.793793	4.03466	2.07093	0.043071	0.686554	2.02302
Single-cell pbulk	CD8_proliferating	Baseline	SLC22A18	-1.063	4.32983	-2.07157	0.0430863	0.686554	-2.02287
Single-cell pbulk	CD8_proliferating	Baseline	NCOA5	-0.871	4.99231	-2.06943	0.0432172	0.686554	-2.02161
Single-cell pbulk	CD8_proliferating	Baseline	AEN	-1.04716	4.38299	-2.06931	0.0432281	0.686554	-2.0215
Single-cell pbulk	CD8_proliferating	Baseline	SBF1	0.864976	5.39121	2.06834	0.043323	0.686554	2.02058
Single-cell pbulk	CD8_proliferating	Baseline	GNG2	0.47729	8.339	2.06928	0.0433958	0.686554	2.01988
Single-cell pbulk	CD8_proliferating	Baseline	FAM21A	-0.764546	5.85763	-2.06724	0.0434301	0.686554	-2.01955
Single-cell pbulk	CD8_proliferating	Baseline	RALGPS2	-1.06331	4.44672	-2.06961	0.0435119	0.686554	-2.01876
Single-cell pbulk	CD8_proliferating	Baseline	PGPEP1	0.968221	4.73391	2.06844	0.0435895	0.686554	2.01802
Single-cell pbulk	CD8_proliferating	Baseline	COX8A	0.413689	9.31143	2.0644	0.043709	0.686554	2.01687
Single-cell pbulk	CD8_proliferating	Baseline	MRPL23	0.581627	7.61578	2.06646	0.0437631	0.686554	2.01635
Single-cell pbulk	CD8_proliferating	Baseline	ATG7	-1.04218	4.87942	-2.06145	0.0439989	0.686605	-2.0141
Single-cell pbulk	CD8_proliferating	Baseline	VAT1	-0.947229	4.53283	-2.05938	0.0442111	0.686605	-2.01208
Single-cell pbulk	CD8_proliferating	Baseline	LINS	-0.91763	5.3763	-2.05892	0.0442616	0.686605	-2.0116
Single-cell pbulk	CD8_proliferating	Baseline	GPX1	-0.502127	7.59342	-2.05803	0.0443623	0.686605	-2.01065
Single-cell pbulk	CD8_proliferating	Baseline	OSTC	-0.476153	7.25586	-2.05778	0.0444287	0.686605	-2.01002
Single-cell pbulk	CD8_proliferating	Baseline	SPN	0.61596	7.99837	2.05679	0.0444623	0.686605	2.00971
Single-cell pbulk	CD8_proliferating	Baseline	NDUFAF4	0.977916	5.56821	2.05584	0.0445564	0.686605	2.00882
Single-cell pbulk	CD8_proliferating	Baseline	SIK1	-1.16067	5.24596	-2.05492	0.0446484	0.686605	-2.00795
Single-cell pbulk	CD8_proliferating	Baseline	MAST4	-0.919147	4.18183	-2.05411	0.0447773	0.686605	-2.00674
Single-cell pbulk	CD8_proliferating	Baseline	INIP	0.991241	4.95418	2.0534	0.0448011	0.686605	2.00652
Single-cell pbulk	CD8_proliferating	Baseline	ZNF780B	0.873986	4.35745	2.04987	0.0451569	0.688557	2.00319
Single-cell pbulk	CD8_proliferating	Baseline	IRAK1BP1	-0.897581	4.02817	-2.05041	0.0451933	0.688557	-2.00285
Single-cell pbulk	CD8_proliferating	Baseline	ASPSCR1	-1.00048	5.591	-2.04905	0.0452397	0.688557	-2.00242
Single-cell pbulk	CD8_proliferating	Baseline	CENPH	1.06045	5.6723	2.04858	0.0455579	0.691812	1.99947
Single-cell pbulk	CD8_proliferating	Baseline	GSDMD	0.595337	6.98239	2.04114	0.0460473	0.694541	1.99496
Single-cell pbulk	CD8_proliferating	Baseline	ZNFX1	-0.745566	6.1284	-2.04022	0.0461413	0.694541	-1.9941
Single-cell pbulk	CD8_proliferating	Baseline	LYPLA2	-0.795362	6.38428	-2.04288	0.0464091	0.694541	-1.99165
Single-cell pbulk	CD8_proliferating	Baseline	SH3BGRL3	0.277016	11.4127	2.04101	0.0464121	0.694541	1.99163
Single-cell pbulk	CD8_proliferating	Baseline	GUK1	0.435381	8.77196	2.03876	0.046566	0.694541	1.99023
Single-cell pbulk	CD8_proliferating	Baseline	PDCL3	-0.645412	5.81669	-2.03897	0.0466291	0.694541	-1.98965
Single-cell pbulk	CD8_proliferating	Baseline	RCSD1	-0.430755	8.96486	-2.04104	0.046681	0.694541	-1.98918
Single-cell pbulk	CD8_proliferating	Baseline	SSR4	0.480812	8.38609	2.03573	0.046692	0.694541	1.98908
Single-cell pbulk	CD8_proliferating	Baseline	ABRACL	0.433125	8.56181	2.0342	0.0467648	0.694541	1.98842
Single-cell pbulk	CD8_proliferating	Baseline	UBXN6	-0.937653	4.46181	-2.03367	0.0468201	0.694541	-1.98792
Single-cell pbulk	CD8_proliferating	Baseline	PHF10	-0.876315	5.80761	-2.03215	0.0470102	0.694541	-1.98621
Single-cell pbulk	CD8_proliferating	Baseline	B3GALTL	0.880618	4.47769	2.0324	0.0471904	0.694541	1.98459
Single-cell pbulk	CD8_proliferating	Baseline	SNIP1	0.804401	5.29638	2.02913	0.0472963	0.694541	1.98364
Single-cell pbulk	CD8_proliferating	Baseline	OTUB1	0.438341	7.54447	2.02751	0.0474672	0.694541	1.98211
Single-cell pbulk	CD8_proliferating	Baseline	NHP2	0.652669	7.3471	2.02802	0.0475649	0.694541	1.98123
Single-cell pbulk	CD8_proliferating	Baseline	NAF1	-0.986281	5.05701	-2.02627	0.0476376	0.694541	-1.98059
Single-cell pbulk	CD8_proliferating	Baseline	CCBL1	-0.855998	4.14169	-2.0252	0.0477116	0.694541	-1.97993
Single-cell pbulk	CD8_proliferating	Baseline	TALDO1	0.568815	8.07782	2.0261	0.0478038	0.694541	1.97911
Single-cell pbulk	CD8_proliferating	Baseline	PDK1	-1.08098	4.94195	-2.02312	0.0479329	0.694541	-1.97796
Single-cell pbulk	CD8_proliferating	Baseline	FAM213B	-0.827473	4.34772	-2.02216	0.0480345	0.694541	-1.97706
Single-cell pbulk	CD8_proliferating	Baseline	FASTK	-0.977868	5.60528	-2.02465	0.0480776	0.694541	-1.97668
Single-cell pbulk	CD8_proliferating	Baseline	TTLL1	-0.919036	4.23063	-2.02212	0.0481098	0.694541	-1.9764
Single-cell pbulk	CD8_proliferating	Baseline	TTC24	-0.917474	5.06894	-2.02474	0.0481602	0.694541	-1.97595
Single-cell pbulk	CD8_proliferating	Baseline	WDYHV1	-0.826473	4.64967	-2.01972	0.0482954	0.694541	-1.97476
Single-cell pbulk	CD8_proliferating	Baseline	HSPB1	0.642729	7.11013	2.0219	0.0483541	0.694541	1.97424
Single-cell pbulk	CD8_proliferating	Baseline	SSR3	0.740866	7.1336	2.01781	0.0486058	0.696603	1.97203
Single-cell pbulk	CD8_proliferating	Baseline	PAPSS1	1.14066	5.42832	2.01588	0.0487076	0.696603	1.97114
Single-cell pbulk	CD8_proliferating	Day 1	DDX56	1.0711	5.68618	2.96142	0.004514	0.696764	2.83981
Single-cell pbulk	CD8_proliferating	Day 1	CDC25B	0.688982	7.87999	2.96613	0.0045149	0.696764	2.83975
Single-cell pbulk	CD8_proliferating	Baseline	PRDM15	-0.792858	4.05789	-2.01575	0.0488346	0.696917	-1.97003
Single-cell pbulk	CD8_proliferating	Baseline	LRMP	-0.785621	6.59416	-2.02643	0.0490221	0.698092	-1.9684
Single-cell pbulk	CD8_proliferating	Baseline	MRPS18C	-0.725343	6.50174	-2.01776	0.0491822	0.698872	-1.96701
Single-cell pbulk	CD8_proliferating	Baseline	RPL23A	0.25127	11.0458	2.01234	0.0494124	0.699977	1.96502
Single-cell pbulk	CD8_proliferating	Baseline	MIEF1	-0.96526	4.46257	-2.00992	0.0494709	0.699977	-1.96451
Single-cell pbulk	CD8_proliferating	Baseline	GALNT6	-0.884244	3.98474	-2.0077	0.0496064	0.700401	-1.96334
Single-cell pbulk	CD8_proliferating	Baseline	BRWD3	0.746875	4.80782	2.00821	0.049732	0.700476	1.96226
Single-cell pbulk	CD8_proliferating	Baseline	ZMAT1	-0.863832	4.04988	-2.00565	0.0498229	0.700476	-1.96148
Single-cell pbulk	CD8_proliferating	Baseline	CDC25B	0.461654	7.87999	2.00967	0.0499641	0.700882	1.96027
Single-cell pbulk	CD8_proliferating	Day 1	ATRX	-0.635619	8.13252	-2.99152	0.0046923	0.707683	-2.82743
Single-cell pbulk	CD8_proliferating	Day 1	FAM120B	-1.19447	6.0033	-2.9793	0.00486756	0.717802	-2.81567
Single-cell pbulk	CD8_proliferating	Day 1	TRPV2	0.852768	6.41076	2.9317	0.00500951	0.722676	2.80642
Single-cell pbulk	CD8_proliferating	Day 1	WDR45B	1.26681	5.0354	2.9288	0.00528201	0.736334	2.78931
Single-cell pbulk	CD8_proliferating	Day 1	ITPR1	1.05908	5.36285	2.91073	0.00535382	0.736334	2.78494
Single-cell pbulk	CD8_proliferating	Day 1	MTF2	0.952945	6.16387	2.89441	0.00543707	0.736334	2.77993
Single-cell pbulk	CD8_proliferating	Day 1	PLCG1	-0.928989	6.88117	-2.87521	0.00573272	0.760847	-2.76269
Single-cell pbulk	CD8_proliferating	Day 1	EPHX2	-1.36898	4.41778	-2.86242	0.00599529	0.76369	-2.74804
Single-cell pbulk	CD8_proliferating	Day 1	TMEM5	-1.31804	5.11566	-2.87442	0.0060054	0.76369	-2.74749
Single-cell pbulk	CD8_proliferating	Day 1	PSTPIP1	-0.805832	6.63787	-2.84978	0.00629468	0.76369	-2.73202
Single-cell pbulk	CD8_proliferating	Day 1	DHX29	1.29604	6.03026	2.83786	0.00634897	0.76369	2.72919
Single-cell pbulk	CD8_proliferating	Day 1	PPP3R1	0.896862	6.35265	2.83717	0.00636085	0.76369	2.72858
Single-cell pbulk	CD8_proliferating	Day 1	EPS15	1.04445	6.76681	2.81757	0.00670927	0.76369	2.71094
Single-cell pbulk	CD8_proliferating	Day 1	TBL2	-0.960899	4.16188	-2.81442	0.00676695	0.76369	-2.7081
Single-cell pbulk	CD8_proliferating	Day 1	ROMO1	0.884608	7.2732	2.82663	0.00677791	0.76369	2.70756
Single-cell pbulk	CD8_proliferating	Day 1	TMED8	1.18173	4.5982	2.82468	0.0067987	0.76369	2.70655
Single-cell pbulk	CD8_proliferating	Day 1	ATP5D	0.487174	9.0079	2.79877	0.00705989	0.76369	2.69401
Single-cell pbulk	CD8_proliferating	Day 1	MRPL47	0.847635	6.25098	2.79827	0.00721251	0.76369	2.68687
Single-cell pbulk	CD8_proliferating	Day 1	IFT74	-1.14887	4.37127	-2.79106	0.00723631	0.76369	-2.68577
Single-cell pbulk	CD8_proliferating	Day 1	SPATS2L	1.23222	4.57951	2.79016	0.00725022	0.76369	2.68513
Single-cell pbulk	CD8_proliferating	Day 1	INO80C	1.09665	4.89794	2.76772	0.00776017	0.766109	2.66233
Single-cell pbulk	CD8_proliferating	Day 1	LINC00667	-1.15368	5.64803	-2.76414	0.00789479	0.766109	-2.65654
Single-cell pbulk	CD8_proliferating	Day 1	GSTK1	0.498667	8.95463	2.74578	0.00814203	0.766109	2.64612
Single-cell pbulk	CD8_proliferating	Day 1	DDX5	-0.329557	10.1202	-2.75003	0.008294	0.766109	-2.63986
Single-cell pbulk	CD8_proliferating	Day 1	MRPL23	0.758916	7.61578	2.74272	0.0083137	0.766109	2.63906
Single-cell pbulk	CD8_proliferating	Day 1	DDX17	-0.489271	8.94865	-2.77605	0.00834779	0.766109	-2.63767
Single-cell pbulk	CD8_proliferating	Day 1	LIMA1	-1.11268	6.18139	-2.727	0.00855948	0.766109	-2.62917
Single-cell pbulk	CD8_proliferating	Day 1	DYNC1I2	1.21929	5.37723	2.72887	0.00863439	0.766109	2.6262
Single-cell pbulk	CD8_proliferating	Day 1	PCSK7	0.740549	6.95149	2.73273	0.00868682	0.766109	2.62414
Single-cell pbulk	CD8_proliferating	Day 1	CASP1	1.10051	6.19823	2.71726	0.00905967	0.766109	2.60979
Single-cell pbulk	CD8_proliferating	Day 1	FEM1B	1.09364	5.24552	2.70374	0.00911735	0.766109	2.60762
Single-cell pbulk	CD8_proliferating	Day 1	TAF6	-0.96517	5.76405	-2.73669	0.00923166	0.766109	-2.60335
Single-cell pbulk	CD8_proliferating	Day 1	POLR2I	1.03718	6.43994	2.6987	0.00923853	0.766109	2.6031
Single-cell pbulk	CD8_proliferating	Day 1	ZSCAN18	-0.938652	3.75737	-2.69579	0.0092986	0.766109	-2.60088
Single-cell pbulk	CD8_proliferating	Day 1	MDH1	0.561804	7.83103	2.68831	0.0094843	0.766109	2.59409
Single-cell pbulk	CD8_proliferating	Day 1	RANGRF	1.06594	6.11527	2.68307	0.00961631	0.766109	2.58933
Single-cell pbulk	CD8_proliferating	Day 1	VOPP1	0.864786	6.69088	2.67598	0.00979772	0.766109	2.58289
Single-cell pbulk	CD8_proliferating	Day 1	RNF138	-0.996281	6.08425	-2.68095	0.00992555	0.766109	-2.57841
Single-cell pbulk	CD8_proliferating	Day 1	MYC	-1.20817	5.65709	-2.66534	0.010076	0.766109	-2.57321
Single-cell pbulk	CD8_proliferating	Day 1	TRIM23	-1.01625	4.47955	-2.6643	0.0101035	0.766109	-2.57227
Single-cell pbulk	CD8_proliferating	Day 1	CSPP1	-1.18492	4.93363	-2.66577	0.0102998	0.766109	-2.5656
Single-cell pbulk	CD8_proliferating	Day 1	GAN	-1.11412	4.68689	-2.66162	0.0104478	0.766109	-2.56065
Single-cell pbulk	CD8_proliferating	Day 1	MIPEP	0.994879	4.68534	2.65307	0.0104615	0.766109	2.56019
Single-cell pbulk	CD8_proliferating	Day 1	ANKFY1	1.11391	5.22873	2.65808	0.0104945	0.766109	2.55909
Single-cell pbulk	CD8_proliferating	Day 1	FAM98C	-1.19296	5.11159	-2.64952	0.0106129	0.766109	-2.55519
Single-cell pbulk	CD8_proliferating	Day 1	DYRK1A	1.03276	5.71591	2.63927	0.010792	0.766109	2.54936
Single-cell pbulk	CD8_proliferating	Day 1	SH3BP1	0.8216	7.07211	2.63405	0.0110807	0.766109	2.54014
Single-cell pbulk	CD8_proliferating	Day 1	ICAM2	-0.736785	6.84162	-2.65002	0.0111905	0.766109	-2.53669
Single-cell pbulk	CD8_proliferating	Day 1	EHBP1	-1.13213	4.48007	-2.62299	0.0113664	0.766109	-2.53123
Single-cell pbulk	CD8_proliferating	Day 1	CCDC12	0.814805	6.8855	2.61869	0.0113822	0.766109	2.53074
Single-cell pbulk	CD8_proliferating	Day 1	CD83	1.08171	4.46004	2.6186	0.0113888	0.766109	2.53054
Single-cell pbulk	CD8_proliferating	Day 1	BAK1	0.991838	6.13618	2.60851	0.0117056	0.766109	2.5209
Single-cell pbulk	CD8_proliferating	Day 1	CASP10	-1.03316	4.31004	-2.60655	0.0117467	0.766109	-2.51966
Single-cell pbulk	CD8_proliferating	Day 1	NUBP1	-1.18506	5.13091	-2.61371	0.0118333	0.766109	-2.51708
Single-cell pbulk	CD8_proliferating	Day 1	RABIF	0.959308	5.8295	2.60689	0.0119024	0.766109	2.51503
Single-cell pbulk	CD8_proliferating	Day 1	EMC2	1.01964	4.91938	2.59892	0.0119811	0.766109	2.5127
Single-cell pbulk	CD8_proliferating	Day 1	NAPEPLD	-0.885918	4.55967	-2.60158	0.0120006	0.766109	-2.51213
Single-cell pbulk	CD8_proliferating	Day 1	GSTO1	0.770209	6.906	2.61233	0.0120398	0.766109	2.51097
Single-cell pbulk	CD8_proliferating	Day 1	ZNF395	-0.924791	3.81393	-2.5995	0.0120898	0.766109	-2.50951
Single-cell pbulk	CD8_proliferating	Day 1	USP34	0.99643	6.51911	2.59425	0.0121267	0.766109	2.50843
Single-cell pbulk	CD8_proliferating	Day 1	UBOX5	-0.941829	3.99772	-2.59181	0.0122035	0.766109	-2.5062
Single-cell pbulk	CD8_proliferating	Day 1	TMEM106B	-0.730586	6.21699	-2.59181	0.0122049	0.766109	-2.50616
Single-cell pbulk	CD8_proliferating	Day 1	FAM162A	0.945655	6.49094	2.58782	0.0124024	0.766109	2.50048
Single-cell pbulk	CD8_proliferating	Day 1	UBAC2	-0.633196	6.31015	-2.58571	0.012412	0.766109	-2.50021
Single-cell pbulk	CD8_proliferating	Day 1	ABCF2	1.04449	5.52297	2.58349	0.0124683	0.766109	2.49861
Single-cell pbulk	CD8_proliferating	Day 28	MTF2	0.93603	6.16387	3.15827	0.00257752	0.767644	3.01409
Single-cell pbulk	CD8_proliferating	Day 28	ZNF780B	-1.20108	4.35745	-3.14491	0.00267917	0.767644	-3.00234
Single-cell pbulk	CD8_proliferating	Day 28	NCOA6	1.26764	5.50372	3.11754	0.00289916	0.767644	2.97823
Single-cell pbulk	CD8_proliferating	Day 28	CCNE1	-1.23654	4.4977	-3.1017	0.00303427	0.767644	-2.96424
Single-cell pbulk	CD8_proliferating	Day 28	NEK8	-0.98349	3.75392	-3.08454	0.00318747	0.767644	-2.94906
Single-cell pbulk	CD8_proliferating	Day 28	SNX14	1.1553	5.83167	3.08411	0.00332831	0.767644	2.93567
Single-cell pbulk	CD8_proliferating	Day 28	KDM1A	0.97626	6.01031	3.08602	0.00338021	0.767644	2.93086
Single-cell pbulk	CD8_proliferating	Day 28	AP3M1	1.13127	5.53528	3.04135	0.00361618	0.767644	2.90984
Single-cell pbulk	CD8_proliferating	Day 28	RNF10	0.908699	6.79959	3.02588	0.00379788	0.767644	2.89448
Single-cell pbulk	CD8_proliferating	Day 28	AC131097.3	-0.89129	3.77908	-3.01062	0.00393161	0.767644	-2.8836
Single-cell pbulk	CD8_proliferating	Day 28	SH3KBP1	0.770808	7.82406	3.00378	0.00400817	0.767644	2.87752
Single-cell pbulk	CD8_proliferating	Day 28	PHF7	-1.13832	4.58162	-2.98245	0.00442347	0.767644	-2.84627
Single-cell pbulk	CD8_proliferating	Day 28	FBXL14	-1.1322	4.46617	-2.95606	0.00458209	0.767644	-2.83503
Single-cell pbulk	CD8_proliferating	Day 28	POC5	-1.18267	5.00309	-2.92932	0.00494703	0.767644	-2.81046
Single-cell pbulk	CD8_proliferating	Day 28	DCP1B	-1.19242	4.62424	-2.91396	0.00529304	0.767644	-2.78864
Single-cell pbulk	CD8_proliferating	Day 28	UCP2	0.566139	9.87845	2.90483	0.00544795	0.767644	2.77928
Single-cell pbulk	CD8_proliferating	Day 28	WDYHV1	-0.998497	4.64967	-2.87969	0.00566191	0.767644	-2.76674
Single-cell pbulk	CD8_proliferating	Day 28	IL23A	-1.15062	4.39287	-2.87464	0.00574101	0.767644	-2.76222
Single-cell pbulk	CD8_proliferating	Day 28	NME6	-1.18128	5.08247	-2.86562	0.00590984	0.767644	-2.75274
Single-cell pbulk	CD8_proliferating	Day 28	RAD54L	-1.18251	4.49682	-2.85789	0.00601084	0.767644	-2.74719
Single-cell pbulk	CD8_proliferating	Day 28	TMED3	0.823004	6.16562	2.8526	0.00616153	0.767644	2.73906
Single-cell pbulk	CD8_proliferating	Day 28	SH3BGRL3	0.356002	11.4127	2.84422	0.00635641	0.767644	2.72881
Single-cell pbulk	CD8_proliferating	Day 28	RPS6KA1	0.789459	6.82377	2.8375	0.00639754	0.767644	2.72668
Single-cell pbulk	CD8_proliferating	Day 28	TERF2	1.00435	5.65107	2.84603	0.00639934	0.767644	2.72659
Single-cell pbulk	CD8_proliferating	Day 28	PAOX	-0.979926	4.15483	-2.83467	0.00640435	0.767644	-2.72633
Single-cell pbulk	CD8_proliferating	Day 28	AEN	-1.17896	4.38299	-2.83098	0.00646905	0.767644	-2.72301
Single-cell pbulk	CD8_proliferating	Day 28	YIF1A	0.996545	5.87499	2.8301	0.00661866	0.767644	2.71545
Single-cell pbulk	CD8_proliferating	Day 28	TMEM258	0.631117	7.89048	2.80762	0.00696239	0.767644	2.69864
Single-cell pbulk	CD8_proliferating	Day 28	TLR1	-0.951511	3.86929	-2.80713	0.00696806	0.767644	-2.69837
Single-cell pbulk	CD8_proliferating	Day 28	ZNF274	-1.10561	4.75099	-2.80122	0.00701323	0.767644	-2.69622
Single-cell pbulk	CD8_proliferating	Day 28	SPHK1	-0.8167	3.73566	-2.8229	0.00703878	0.767644	-2.695
Single-cell pbulk	CD8_proliferating	Day 28	NSUN3	-0.972114	4.89653	-2.80129	0.00712433	0.767644	-2.69098
Single-cell pbulk	CD8_proliferating	Day 28	RTKN2	-1.39356	4.29321	-2.79336	0.00740644	0.767644	-2.67799
Single-cell pbulk	CD8_proliferating	Day 28	CCDC125	-0.907963	4.02969	-2.77776	0.00747649	0.767644	-2.67484
Single-cell pbulk	CD8_proliferating	Day 28	ZNF567	-1.21832	4.43757	-2.77129	0.00760298	0.767644	-2.66921
Single-cell pbulk	CD8_proliferating	Day 28	KIF14	-1.25587	4.78643	-2.77743	0.0076387	0.767644	-2.66764
Single-cell pbulk	CD8_proliferating	Day 28	DEPDC1B	-1.29413	4.84105	-2.76672	0.00769675	0.767644	-2.66509
Single-cell pbulk	CD8_proliferating	Day 28	SNX8	-0.94786	4.33422	-2.74899	0.00807155	0.767644	-2.64906
Single-cell pbulk	CD8_proliferating	Day 28	CBR3	-1.0359	3.97769	-2.74707	0.00815296	0.767644	-2.64567
Single-cell pbulk	CD8_proliferating	Day 28	ZNF354C	-1.04473	3.98779	-2.74815	0.00820379	0.767644	-2.64357
Single-cell pbulk	CD8_proliferating	Day 28	RPL37A	0.346551	10.17	2.74562	0.0082263	0.767644	2.64264
Single-cell pbulk	CD8_proliferating	Day 28	C14orf166	0.522744	8.32572	2.74047	0.00832737	0.767644	2.6385
Single-cell pbulk	CD8_proliferating	Day 28	DOLPP1	-1.07212	4.40646	-2.72879	0.00864008	0.767644	-2.62598
Single-cell pbulk	CD8_proliferating	Day 28	RPL27A	0.359731	10.0295	2.72614	0.00865055	0.767644	2.62556
Single-cell pbulk	CD8_proliferating	Day 28	NEDD8	0.536022	8.13956	2.72391	0.00868065	0.767644	2.62438
Single-cell pbulk	CD8_proliferating	Day 28	PSMG4	1.025	5.60522	2.72159	0.00870092	0.767644	2.62359
Single-cell pbulk	CD8_proliferating	Day 28	BZRAP1	-1.02087	4.24008	-2.7207	0.00870412	0.767644	-2.62346
Single-cell pbulk	CD8_proliferating	Day 28	C14orf80	-1.04344	5.0621	-2.73366	0.00876197	0.767644	-2.6212
Single-cell pbulk	CD8_proliferating	Day 28	ACIN1	0.900857	7.47087	2.71378	0.00886569	0.767644	2.61719
Single-cell pbulk	CD8_proliferating	Day 28	CCT6A	0.597939	8.03377	2.71282	0.00890322	0.767644	2.61575
Single-cell pbulk	CD8_proliferating	Day 28	DNMBP	-0.882997	3.97962	-2.73241	0.00908806	0.767644	-2.60872
Single-cell pbulk	CD8_proliferating	Day 28	MARS	-0.893157	6.01296	-2.70119	0.00916676	0.767644	-2.60577
Single-cell pbulk	CD8_proliferating	Day 28	GRAMD1A	-0.848022	6.29249	-2.70298	0.00918106	0.767644	-2.60524
Single-cell pbulk	CD8_proliferating	Day 28	TTLL5	-1.09398	5.00815	-2.69862	0.00922948	0.767644	-2.60343
Single-cell pbulk	CD8_proliferating	Day 28	ZNF43	-1.1562	4.82884	-2.69765	0.00928167	0.767644	-2.6015
Single-cell pbulk	CD8_proliferating	Day 28	PIP4K2C	-1.07423	4.70194	-2.68831	0.00948436	0.767644	-2.59408
Single-cell pbulk	CD8_proliferating	Day 28	GTF2I	0.654579	7.2282	2.68428	0.00960486	0.767644	2.58974
Single-cell pbulk	CD8_proliferating	Day 28	CD109	-1.00887	4.0514	-2.68209	0.00964134	0.767644	-2.58843
Single-cell pbulk	CD8_proliferating	Day 28	RCOR3	-1.05557	5.54461	-2.69438	0.00964425	0.767644	-2.58833
Single-cell pbulk	CD8_proliferating	Day 28	DOCK8	0.489664	7.99103	2.68344	0.0096484	0.767644	2.58818
Single-cell pbulk	CD8_proliferating	Day 28	MAL	-1.38672	4.44303	-2.68844	0.00977053	0.767644	-2.58385
Single-cell pbulk	CD8_proliferating	Day 28	HSPA14	0.946699	5.979	2.68054	0.00978982	0.767644	2.58317
Single-cell pbulk	CD8_proliferating	Day 28	SEC11C	0.845511	6.56077	2.67425	0.00984255	0.767644	2.58131
Single-cell pbulk	CD8_proliferating	Day 28	SLC37A1	-1.05483	4.54024	-2.67413	0.00984563	0.767644	-2.5812
Single-cell pbulk	CD8_proliferating	Day 28	FCGRT	-1.26464	5.58865	-2.69198	0.00990066	0.767644	-2.57928
Single-cell pbulk	CD8_proliferating	Day 28	RBM25	-0.472754	8.17835	-2.6719	0.0100288	0.767644	-2.57483
Single-cell pbulk	CD8_proliferating	Day 28	TMEM222	1.10368	5.47511	2.66438	0.0101014	0.767644	2.57234
Single-cell pbulk	CD8_proliferating	Day 28	CHIC2	-0.833041	6.48632	-2.68201	0.0101964	0.767644	-2.5691
Single-cell pbulk	CD8_proliferating	Day 28	VOPP1	0.770053	6.69088	2.65324	0.0104008	0.767644	2.56221
Single-cell pbulk	CD8_proliferating	Day 28	NAA30	0.990631	5.14001	2.65081	0.0105153	0.767644	2.55841
Single-cell pbulk	CD8_proliferating	Day 28	DDOST	0.542674	7.84728	2.64858	0.0105891	0.767644	2.55598
Single-cell pbulk	CD8_proliferating	Day 28	AAK1	-0.720115	6.96367	-2.6774	0.0107515	0.767644	-2.55067
Single-cell pbulk	CD8_proliferating	Day 28	SNHG8	0.765621	6.65607	2.64227	0.0108162	0.767644	2.54858
Single-cell pbulk	CD8_proliferating	Day 28	PGBD4	-0.872215	3.83564	-2.63876	0.0108579	0.767644	-2.54724
Single-cell pbulk	CD8_proliferating	Day 28	ZAP70	0.574105	8.4671	2.63762	0.0109014	0.767644	2.54584
Single-cell pbulk	CD8_proliferating	Day 28	PUM2	0.985375	6.10541	2.63467	0.0109895	0.767644	2.54303
Single-cell pbulk	CD8_proliferating	Day 28	APOBEC3G	0.843063	7.52188	2.62866	0.0112681	0.771083	2.53427
Single-cell pbulk	CD8_proliferating	Day 28	PIGT	0.685992	6.23967	2.62246	0.0112711	0.771083	2.53418
Single-cell pbulk	CD8_proliferating	Day 28	TMEM214	-1.05898	4.98475	-2.61592	0.0114644	0.774671	-2.52822
Single-cell pbulk	CD8_proliferating	Day 28	C17orf89	0.947414	6.39752	2.60456	0.0119547	0.774671	2.51348
Single-cell pbulk	CD8_proliferating	Day 28	MRPL41	0.593679	7.43382	2.60547	0.0119774	0.774671	2.51281
Single-cell pbulk	CD8_proliferating	Day 28	DNAJC15	0.576765	7.35616	2.6008	0.0119885	0.774671	2.51248
Single-cell pbulk	CD8_proliferating	Day 28	MYBL2	-1.21951	6.06537	-2.59971	0.0120029	0.774671	-2.51206
Single-cell pbulk	CD8_proliferating	Day 28	SLC39A4	-1.10796	5.13636	-2.58984	0.0122657	0.774671	-2.50441
Single-cell pbulk	CD8_proliferating	Day 28	PIBF1	1.0763	5.57884	2.58414	0.0124585	0.774671	2.49888
Single-cell pbulk	CD8_proliferating	Day 28	CD2AP	-0.855994	6.08062	-2.58139	0.0125702	0.774671	-2.49572
Single-cell pbulk	CD8_proliferating	Day 28	ST8SIA4	0.933405	5.98351	2.57294	0.0128117	0.774671	2.48896
Single-cell pbulk	CD8_proliferating	Day 28	GBA	0.889503	5.11281	2.56512	0.0130717	0.774671	2.48181
Single-cell pbulk	CD8_proliferating	Day 28	LIN7C	-1.07374	4.45249	-2.57005	0.0130902	0.774671	-2.48131
Single-cell pbulk	CD8_proliferating	Day 28	IL7R	-1.11496	7.86966	-2.57004	0.0131566	0.774671	-2.4795
Single-cell pbulk	CD8_proliferating	Day 28	APPL1	0.966286	6.12579	2.55744	0.013332	0.774671	2.47478
Single-cell pbulk	CD8_proliferating	Day 28	SF3B4	0.651056	7.29261	2.55738	0.0133455	0.774671	2.47441
Single-cell pbulk	CD8_proliferating	Day 28	RPP21	0.797825	6.21214	2.55648	0.0133647	0.774671	2.4739
Single-cell pbulk	CD8_proliferating	Day 28	CD59	-1.18077	5.50682	-2.55278	0.0134921	0.774671	-2.47051
Single-cell pbulk	CD8_proliferating	Day 28	RP11-383C5.4	-0.946412	3.85087	-2.55078	0.0135611	0.774671	-2.46868
Single-cell pbulk	CD8_proliferating	Day 28	RPL37	0.291045	11.2981	2.55242	0.0136115	0.774671	2.46736
Single-cell pbulk	CD8_proliferating	Day 28	SMARCD2	0.74295	6.11503	2.55786	0.013623	0.774671	2.46705
Single-cell pbulk	CD8_proliferating	Day 28	IRF3	0.760691	6.53936	2.5354	0.0141045	0.774671	2.45459
Single-cell pbulk	CD8_proliferating	Day 28	BAK1	0.863187	6.13618	2.53581	0.0142628	0.774671	2.45058
Single-cell pbulk	CD8_proliferating	Day 28	RRAGB	-0.95128	4.47971	-2.51406	0.014891	0.774671	-2.43502
Single-cell pbulk	CD8_proliferating	Day 28	DDX17	-0.446011	8.94865	-2.53646	0.0151145	0.774671	-2.42962
Single-cell pbulk	CD8_proliferating	Day 28	TRIP11	-0.829993	6.43054	-2.50451	0.015256	0.774671	-2.42624
Single-cell pbulk	CD8_proliferating	Day 28	WDR4	-1.01276	4.24376	-2.50994	0.0153863	0.774671	-2.42316
Single-cell pbulk	CD8_proliferating	Day 28	ANXA6	0.509263	8.73951	2.49797	0.0155618	0.774671	2.41903
Single-cell pbulk	CD8_proliferating	Day 28	NUF2	-1.08127	5.04949	-2.50071	0.0156594	0.774671	-2.41676
Single-cell pbulk	CD8_proliferating	Day 28	ZNF816	-0.81827	3.95807	-2.49168	0.0157587	0.774671	-2.41446
Single-cell pbulk	CD8_proliferating	Day 28	SLAMF1	1.05008	5.32307	2.50449	0.0157879	0.774671	2.41378
Single-cell pbulk	CD8_proliferating	Day 28	COPRS	-0.780214	5.09653	-2.5067	0.015924	0.774671	-2.41065
Single-cell pbulk	CD8_proliferating	Day 28	ZCCHC17	0.875597	5.98924	2.4904	0.0159341	0.774671	2.41042
Single-cell pbulk	CD8_proliferating	Day 28	OST4	0.363351	8.62764	2.49638	0.0161468	0.774671	2.40558
Single-cell pbulk	CD8_proliferating	Day 28	UBXN1	0.44363	8.45536	2.48317	0.0162175	0.774671	2.40398
Single-cell pbulk	CD8_proliferating	Day 28	GBP5	1.32911	7.18183	2.4719	0.016656	0.774671	2.39421
Single-cell pbulk	CD8_proliferating	Day 28	ZNF257	-0.853214	3.76554	-2.46622	0.0168336	0.774671	-2.39032
Single-cell pbulk	CD8_proliferating	Day 28	SERPINB1	0.623334	7.39758	2.46525	0.0168415	0.774671	2.39015
Single-cell pbulk	CD8_proliferating	Day 28	MPLKIP	0.909349	6.349	2.46381	0.0169023	0.774671	2.38883
Single-cell pbulk	CD8_proliferating	Day 28	PTDSS1	0.630325	6.82141	2.46397	0.0169888	0.774671	2.38695
Single-cell pbulk	CD8_proliferating	Day 28	MT2A	0.664652	9.43801	2.47424	0.0169971	0.774671	2.38677
Single-cell pbulk	CD8_proliferating	Day 28	NUP214	-0.922991	6.01408	-2.45941	0.0170894	0.774671	-2.38478
Single-cell pbulk	CD8_proliferating	Day 28	CCDC130	0.961769	5.35793	2.46011	0.0173356	0.774671	2.37951
Single-cell pbulk	CD8_proliferating	Day 28	SIKE1	0.863276	5.94497	2.45133	0.0174385	0.774671	2.37733
Single-cell pbulk	CD8_proliferating	Day 28	UQCR11.1	0.463375	8.52465	2.45314	0.0174527	0.774671	2.37703
Single-cell pbulk	CD8_proliferating	Day 28	HNRNPUL1	0.448962	8.15962	2.45028	0.0175728	0.774671	2.3745
Single-cell pbulk	CD8_proliferating	Day 28	LYSMD2	1.04026	5.75178	2.44781	0.0175969	0.774671	2.37399
Single-cell pbulk	CD8_proliferating	Day 28	SENP2	-1.03647	4.74241	-2.44925	0.0177429	0.774671	-2.37094
Single-cell pbulk	CD8_proliferating	Day 28	ZNF700	-0.923143	4.24376	-2.438	0.0181155	0.774671	-2.36325
Single-cell pbulk	CD8_proliferating	Day 28	ZNF792	-0.826264	3.93619	-2.44003	0.0181961	0.774671	-2.3616
Single-cell pbulk	CD8_proliferating	Day 28	NEIL3	-0.852623	4.90867	-2.44269	0.018202	0.774671	-2.36148
Single-cell pbulk	CD8_proliferating	Day 28	RBM19	-0.84195	5.42875	-2.43322	0.0182434	0.774671	-2.36064
Single-cell pbulk	CD8_proliferating	Day 28	SNRPG	0.64178	7.96517	2.43334	0.0182802	0.774671	2.35989
Single-cell pbulk	CD8_proliferating	Day 28	HSF1	0.776396	6.12254	2.42834	0.0187571	0.774671	2.35032
Single-cell pbulk	CD8_proliferating	Day 28	CLTC	0.781767	6.82936	2.42051	0.0188402	0.774671	2.34868
Single-cell pbulk	CD8_proliferating	Day 28	ZNF548	-0.848051	4.06646	-2.41831	0.0189315	0.774671	-2.34688
Single-cell pbulk	CD8_proliferating	Day 28	PSME1	0.371169	9.76336	2.4252	0.0189565	0.774671	2.34639
Single-cell pbulk	CD8_proliferating	Day 28	YWHAB	0.341384	9.77989	2.41749	0.0189697	0.774671	2.34613
Single-cell pbulk	CD8_proliferating	Day 28	TRAPPC6A	0.852207	6.53675	2.42073	0.0190401	0.774671	2.34474
Single-cell pbulk	CD8_proliferating	Day 28	NTAN1	-0.806487	5.9232	-2.40959	0.0194394	0.774671	-2.337
Single-cell pbulk	CD8_proliferating	Day 28	SLC9A3R1	0.359475	9.23202	2.42657	0.0194529	0.774671	2.33674
Single-cell pbulk	CD8_proliferating	Day 28	AIFM1	-0.824	5.5509	-2.40462	0.0195963	0.774671	-2.33399
Single-cell pbulk	CD8_proliferating	Day 28	C19orf43	0.3884	8.98199	2.40414	0.0196064	0.774671	2.3338
Single-cell pbulk	CD8_proliferating	Day 28	NDUFS7	0.554338	7.68446	2.40314	0.019718	0.774671	2.33167
Single-cell pbulk	CD8_proliferating	Day 28	TIMM44	-1.00402	4.42194	-2.40829	0.0197956	0.774671	-2.3302
Single-cell pbulk	CD8_proliferating	Day 28	ATP5G1	0.666992	6.96099	2.40322	0.019905	0.774671	2.32813
Single-cell pbulk	CD8_proliferating	Day 28	ZNF48	-0.97603	4.47871	-2.39607	0.0200006	0.774671	-2.32634
Single-cell pbulk	CD8_proliferating	Day 28	ZNF134	-0.898975	4.1453	-2.40498	0.0200651	0.774671	-2.32513
Single-cell pbulk	CD8_proliferating	Day 28	CASK	-1.00115	6.23799	-2.39767	0.0200954	0.774671	-2.32456
Single-cell pbulk	CD8_proliferating	Day 28	RTN3	0.658733	6.95024	2.38485	0.0205603	0.774671	2.31596
Single-cell pbulk	CD8_proliferating	Day 28	MTMR4	1.00338	4.94986	2.38355	0.020626	0.774671	2.31476
Single-cell pbulk	CD8_proliferating	Day 28	ZNF514	-0.797779	3.9261	-2.37903	0.0208727	0.774671	-2.31028
Single-cell pbulk	CD8_proliferating	Day 28	CLP1	0.863664	4.16922	2.37832	0.0208922	0.774671	2.30993
Single-cell pbulk	CD8_proliferating	Day 28	PIGL	-0.996768	4.69187	-2.37439	0.0210945	0.774671	-2.30629
Single-cell pbulk	CD8_proliferating	Day 28	APPL2	-1.07451	5.38427	-2.37384	0.0211269	0.774671	-2.30571
Single-cell pbulk	CD8_proliferating	Day 28	WDHD1	0.922551	4.85942	2.37392	0.0211284	0.774671	2.30568
Single-cell pbulk	CD8_proliferating	Day 28	STAG1	0.82436	6.26912	2.38709	0.0211489	0.774671	2.30532
Single-cell pbulk	CD8_proliferating	Day 28	CRTC2	0.85169	5.73098	2.36933	0.0213906	0.774671	2.30102
Single-cell pbulk	CD8_proliferating	Day 28	NEK1	-0.968237	5.77701	-2.37172	0.0215722	0.774671	-2.29782
Single-cell pbulk	CD8_proliferating	Day 28	LEO1	-0.904804	5.64837	-2.36989	0.0216	0.774671	-2.29733
Single-cell pbulk	CD8_proliferating	Day 28	HOOK3	0.869268	6.0967	2.36408	0.021634	0.774671	2.29673
Single-cell pbulk	CD8_proliferating	Day 28	ZNF585A	0.707974	5.39267	2.36661	0.021733	0.774671	2.295
Single-cell pbulk	CD8_proliferating	Day 28	KANSL2	-0.972964	4.96584	-2.37035	0.0218944	0.774671	-2.29219
Single-cell pbulk	CD8_proliferating	Day 28	YWHAG	0.955883	5.29388	2.35618	0.0220625	0.774671	2.28929
Single-cell pbulk	CD8_proliferating	Day 28	ALKBH2	-0.893665	4.42639	-2.36266	0.0220976	0.774671	-2.28869
Single-cell pbulk	CD8_proliferating	Day 28	FBXO33	0.773463	5.7962	2.35514	0.0223676	0.774671	2.28407
Single-cell pbulk	CD8_proliferating	Day 28	C9orf91	0.868382	4.88475	2.35067	0.0225655	0.774671	2.28071
Single-cell pbulk	CD8_proliferating	Day 28	CD244	0.908746	4.46854	2.34613	0.0227321	0.774671	2.27791
Single-cell pbulk	CD8_proliferating	Day 28	SCOC	0.869357	4.96202	2.33966	0.0229663	0.774671	2.274
Single-cell pbulk	CD8_proliferating	Day 28	WTAP	0.514448	7.34788	2.34269	0.0231036	0.774671	2.27172
Single-cell pbulk	CD8_proliferating	Day 28	ARHGAP4	0.693941	7.41264	2.33702	0.0232006	0.774671	2.27011
Single-cell pbulk	CD8_proliferating	Day 28	C9orf40	1.01106	4.83776	2.33429	0.0232605	0.774671	2.26913
Single-cell pbulk	CD8_proliferating	Day 28	ANKRD18A	-0.627772	3.66363	-2.33976	0.0232658	0.774671	-2.26904
Single-cell pbulk	CD8_proliferating	Day 28	ZNRD1	-0.710261	6.82582	-2.3511	0.02329	0.774671	-2.26864
Single-cell pbulk	CD8_proliferating	Day 28	CEP250	-0.816994	5.38272	-2.33714	0.0233434	0.774671	-2.26777
Single-cell pbulk	CD8_proliferating	Day 28	DBT	-0.91573	4.24753	-2.34381	0.0234488	0.774671	-2.26604
Single-cell pbulk	CD8_proliferating	Day 28	TSPAN31	-0.875401	4.48276	-2.33829	0.0237922	0.774671	-2.26047
Single-cell pbulk	CD8_proliferating	Day 28	CA5B	0.903116	5.99276	2.32975	0.0238213	0.774671	2.26
Single-cell pbulk	CD8_proliferating	Day 28	LEPROTL1	-0.599403	8.28596	-2.3317	0.0238231	0.774671	-2.25997
Single-cell pbulk	CD8_proliferating	Day 28	PRKRIR	0.757469	5.9959	2.32187	0.02402	0.774671	2.25681
Single-cell pbulk	CD8_proliferating	Day 28	G2E3	0.940349	5.33116	2.31941	0.0241132	0.774671	2.25532
Single-cell pbulk	CD8_proliferating	Day 28	WHAMM	0.887355	6.33275	2.32043	0.024144	0.774671	2.25483
Single-cell pbulk	CD8_proliferating	Day 28	FASN	-0.926717	4.39871	-2.31907	0.0243166	0.774671	-2.25209
Single-cell pbulk	CD8_proliferating	Day 28	KCNQ1	-0.701176	3.70385	-2.31996	0.0243644	0.774671	-2.25133
Single-cell pbulk	CD8_proliferating	Day 28	BAG5	0.774556	5.5769	2.31899	0.02444	0.774671	2.25014
Single-cell pbulk	CD8_proliferating	Day 28	CAPRIN2	-1.00844	4.57169	-2.31988	0.0245323	0.774671	-2.24869
Single-cell pbulk	CD8_proliferating	Day 28	ARHGAP17	0.774625	6.25347	2.3119	0.0246235	0.774671	2.24726
Single-cell pbulk	CD8_proliferating	Day 28	MINOS1	0.78474	6.16554	2.31149	0.02463	0.774671	2.24716
Single-cell pbulk	CD8_proliferating	Day 28	NAIF1	-0.894494	3.98282	-2.308	0.0247859	0.774671	-2.24472
Single-cell pbulk	CD8_proliferating	Day 28	EID1	0.388971	8.63626	2.30781	0.0248558	0.774671	2.24364
Single-cell pbulk	CD8_proliferating	Day 28	TMEM65	-1.00442	4.34239	-2.31026	0.0249656	0.774671	-2.24193
Single-cell pbulk	CD8_proliferating	Day 28	ENSA	0.569651	7.59319	2.30384	0.0250544	0.774671	2.24056
Single-cell pbulk	CD8_proliferating	Day 28	WBP1L	0.955104	4.79807	2.30739	0.0252357	0.774671	2.23778
Single-cell pbulk	CD8_proliferating	Day 28	TAF8	-0.858432	5.48234	-2.30005	0.0252981	0.774671	-2.23682
Single-cell pbulk	CD8_proliferating	Day 28	SPATA2	-0.728512	3.90438	-2.2996	0.0253798	0.774671	-2.23557
Single-cell pbulk	CD8_proliferating	Day 28	PAM	-0.85141	5.37463	-2.29829	0.0254662	0.774671	-2.23426
Single-cell pbulk	CD8_proliferating	Day 28	P2RY8	-0.534843	7.38529	-2.29523	0.0255586	0.774671	-2.23285
Single-cell pbulk	CD8_proliferating	Day 28	TIMM10	0.749086	6.13994	2.29771	0.0256151	0.774671	2.232
Single-cell pbulk	CD8_proliferating	Day 28	GABARAPL2	0.466988	7.79374	2.29485	0.0256754	0.774671	2.23109
Single-cell pbulk	CD8_proliferating	Day 28	TSEN2	-0.789865	3.81906	-2.29295	0.0256986	0.774671	-2.23074
Single-cell pbulk	CD8_proliferating	Day 28	POMP	0.72782	7.95455	2.28988	0.0258887	0.774671	2.22788
Single-cell pbulk	CD8_proliferating	Day 28	VEZF1	-0.665393	6.21827	-2.29478	0.0260531	0.774671	-2.22542
Single-cell pbulk	CD8_proliferating	Day 28	GYG1	0.747849	6.1499	2.28436	0.0262516	0.774671	2.22247
Single-cell pbulk	CD8_proliferating	Day 28	ABR	-1.02928	4.79104	-2.2804	0.0265194	0.774671	-2.21852
Single-cell pbulk	CD8_proliferating	Day 28	PPP6R3	0.636175	6.32803	2.28008	0.0265532	0.774671	2.21802
Single-cell pbulk	CD8_proliferating	Day 28	PRDM4	0.916465	4.7284	2.2791	0.0265652	0.774671	2.21785
Single-cell pbulk	CD8_proliferating	Day 28	UIMC1	-0.855043	5.70829	-2.28413	0.0267096	0.774671	-2.21574
Single-cell pbulk	CD8_proliferating	Day 28	PTOV1	-0.709657	6.39242	-2.27008	0.0271428	0.774671	-2.20946
Single-cell pbulk	CD8_proliferating	Day 28	IFT122	-0.700308	4.05176	-2.27429	0.0271785	0.774671	-2.20894
Single-cell pbulk	CD8_proliferating	Day 28	TOLLIP	-0.991203	5.41021	-2.27793	0.0271999	0.774671	-2.20864
Single-cell pbulk	CD8_proliferating	Day 28	MAPK14	-0.850414	5.79356	-2.26629	0.0274589	0.774671	-2.20493
Single-cell pbulk	CD8_proliferating	Day 28	ARPC4-TTLL3	-0.74215	3.95942	-2.27313	0.027698	0.774671	-2.20154
Single-cell pbulk	CD8_proliferating	Day 28	KIAA1147	-1.00468	4.96387	-2.25989	0.0278168	0.774671	-2.19986
Single-cell pbulk	CD8_proliferating	Day 28	TK1	-1.30323	6.34057	-2.25956	0.0278749	0.774671	-2.19904
Single-cell pbulk	CD8_proliferating	Day 28	KIAA1429	0.719675	6.19812	2.26866	0.0278977	0.774671	2.19872
Single-cell pbulk	CD8_proliferating	Day 28	MKNK2	0.675713	7.42037	2.25815	0.0279242	0.774671	2.19835
Single-cell pbulk	CD8_proliferating	Day 28	RP11-252A24.7	0.824971	3.81257	2.25984	0.0279473	0.774671	2.19803
Single-cell pbulk	CD8_proliferating	Day 28	MRPS28	0.807315	5.73323	2.25915	0.0281994	0.774671	2.1945
Single-cell pbulk	CD8_proliferating	Day 28	RP11-169K16.9	-0.889934	4.6206	-2.2539	0.0282628	0.774671	-2.19362
Single-cell pbulk	CD8_proliferating	Day 28	GRWD1	0.87297	5.04088	2.25252	0.0283588	0.774671	2.19229
Single-cell pbulk	CD8_proliferating	Day 28	ACTR2	0.380191	9.05041	2.25165	0.0284212	0.774671	2.19142
Single-cell pbulk	CD8_proliferating	Day 28	ATP6V0D1	0.627972	6.84404	2.25157	0.0284305	0.774671	2.19129
Single-cell pbulk	CD8_proliferating	Day 28	ARPC2	0.376772	10.6508	2.24844	0.0285919	0.774671	2.18907
Single-cell pbulk	CD8_proliferating	Day 28	ZBTB37	-0.935757	4.21709	-2.24751	0.0286386	0.774671	-2.18843
Single-cell pbulk	CD8_proliferating	Day 28	GSN	-0.696065	3.76402	-2.24833	0.0287241	0.774671	-2.18725
Single-cell pbulk	CD8_proliferating	Day 28	DECR2	-0.731569	3.79735	-2.24769	0.0288757	0.774671	-2.18518
Single-cell pbulk	CD8_proliferating	Day 28	TMEM206	-0.913096	4.94898	-2.24447	0.0288796	0.774671	-2.18513
Single-cell pbulk	CD8_proliferating	Day 28	GBP2	0.549687	8.48708	2.24148	0.0291528	0.774671	2.18141
Single-cell pbulk	CD8_proliferating	Day 28	NOL9	-0.657245	5.96835	-2.23899	0.0292212	0.774671	-2.18049
Single-cell pbulk	CD8_proliferating	Day 28	PTCD3	-0.903019	5.76281	-2.23607	0.029424	0.774671	-2.17776
Single-cell pbulk	CD8_proliferating	Day 28	IKZF5	0.83068	4.99209	2.23793	0.0294672	0.774671	2.17718
Single-cell pbulk	CD8_proliferating	Day 28	LYRM4	0.842028	5.24439	2.23803	0.0295125	0.774671	2.17657
Single-cell pbulk	CD8_proliferating	Day 28	PRPF4	0.86474	5.2498	2.23357	0.0295977	0.774671	2.17543
Single-cell pbulk	CD8_proliferating	Day 28	PSMB10	0.464377	8.92567	2.23138	0.0298563	0.774671	2.17199
Single-cell pbulk	CD8_proliferating	Day 28	MED25	-0.958556	5.41536	-2.23611	0.029947	0.774671	-2.17079
Single-cell pbulk	CD8_proliferating	Day 28	ZNF10	-1.16851	5.164	-2.23361	0.0300542	0.774671	-2.16938
Single-cell pbulk	CD8_proliferating	Day 28	ANKS3	-0.857642	4.10492	-2.22225	0.0303978	0.774671	-2.16487
Single-cell pbulk	CD8_proliferating	Day 28	TRABD	-0.604193	7.12728	-2.22246	0.0305081	0.774671	-2.16343
Single-cell pbulk	CD8_proliferating	Day 28	RGS3	0.886825	5.02529	2.22084	0.0305129	0.774671	2.16337
Single-cell pbulk	CD8_proliferating	Day 28	E2F4	0.610697	6.57859	2.22353	0.0305366	0.774671	2.16306
Single-cell pbulk	CD8_proliferating	Day 28	PYCR2	-0.881406	4.76134	-2.22051	0.0305792	0.774671	-2.16251
Single-cell pbulk	CD8_proliferating	Day 28	TMEM80	0.89302	5.10911	2.22739	0.030654	0.774671	2.16153
Single-cell pbulk	CD8_proliferating	Day 28	SH3GL1	-0.952593	5.50668	-2.21665	0.0308011	0.774671	-2.15963
Single-cell pbulk	CD8_proliferating	Day 28	RBKS	-0.643883	3.84422	-2.21408	0.0309874	0.774671	-2.15723
Single-cell pbulk	CD8_proliferating	Day 28	MPHOSPH10	0.760466	5.79356	2.21348	0.0310633	0.774671	2.15626
Single-cell pbulk	CD8_proliferating	Day 28	ZNF614	-0.857351	4.15499	-2.21408	0.0311128	0.774671	-2.15563
Single-cell pbulk	CD8_proliferating	Day 28	LRBA	0.59836	7.07154	2.21253	0.0313068	0.774671	2.15315
Single-cell pbulk	CD8_proliferating	Day 28	INPP4A	-0.796879	6.57795	-2.21194	0.0313864	0.774671	-2.15214
Single-cell pbulk	CD8_proliferating	Day 28	GAA	0.828166	4.08361	2.21329	0.0314238	0.774671	2.15166
Single-cell pbulk	CD8_proliferating	Day 28	FMNL1	0.368626	8.32166	2.21158	0.0315583	0.774671	2.14996
Single-cell pbulk	CD8_proliferating	Day 28	CETN3	-0.885016	4.33919	-2.20476	0.0317956	0.774671	-2.14697
Single-cell pbulk	CD8_proliferating	Day 28	TM9SF4	0.77819	5.04347	2.2026	0.0318325	0.774671	2.14651
Single-cell pbulk	CD8_proliferating	Day 28	RPS27	0.23603	11.5096	2.20851	0.0318926	0.774671	2.14575
Single-cell pbulk	CD8_proliferating	Day 28	TMEM18	0.855403	6.02945	2.19917	0.0320883	0.774671	2.14331
Single-cell pbulk	CD8_proliferating	Day 28	UBR1	0.696045	5.8241	2.21439	0.0320964	0.774671	2.14321
Single-cell pbulk	CD8_proliferating	Day 28	MARK2	0.546365	6.85786	2.20217	0.0321553	0.774671	2.14248
Single-cell pbulk	CD8_proliferating	Day 28	KIF22	-0.817586	7.04396	-2.20297	0.0321857	0.774671	-2.1421
Single-cell pbulk	CD8_proliferating	Day 28	C11orf71	0.835954	4.5797	2.20078	0.0322266	0.774671	2.14159
Single-cell pbulk	CD8_proliferating	Day 28	STAT5A	0.767759	6.34349	2.19772	0.0325092	0.774671	2.13809
Single-cell pbulk	CD8_proliferating	Day 28	CCDC167	0.858612	6.74596	2.19322	0.0325953	0.774671	2.13703
Single-cell pbulk	CD8_proliferating	Day 28	RPL36	0.258982	10.6444	2.20943	0.0326392	0.774671	2.13649
Single-cell pbulk	CD8_proliferating	Day 28	ZSCAN30	-0.916868	4.1306	-2.18805	0.0331465	0.774671	-2.1303
Single-cell pbulk	CD8_proliferating	Day 28	LSP1	0.515216	9.22903	2.18523	0.033229	0.774671	2.12931
Single-cell pbulk	CD8_proliferating	Day 28	CHMP2B	0.905496	5.67285	2.18509	0.0332954	0.774671	2.1285
Single-cell pbulk	CD8_proliferating	Day 28	ACY1	-0.877416	4.0232	-2.18811	0.0333786	0.774671	-2.1275
Single-cell pbulk	CD8_proliferating	Day 28	ARFGEF2	-0.814867	4.99627	-2.18551	0.033392	0.774671	-2.12734
Single-cell pbulk	CD8_proliferating	Day 28	MFAP3	-0.787506	4.215	-2.19483	0.0333941	0.774671	-2.12731
Single-cell pbulk	CD8_proliferating	Day 28	NUTM2A-AS1	-0.751988	6.15323	-2.18048	0.0335177	0.774671	-2.12583
Single-cell pbulk	CD8_proliferating	Day 28	TBC1D10A	-0.873504	5.65105	-2.17835	0.0336948	0.774671	-2.1237
Single-cell pbulk	CD8_proliferating	Day 28	ATP6V1G1	0.321209	8.40131	2.18324	0.0337152	0.774671	2.12346
Single-cell pbulk	CD8_proliferating	Day 28	LRMP	-0.860835	6.59416	-2.18017	0.0337935	0.774671	-2.12253
Single-cell pbulk	CD8_proliferating	Day 28	CLPTM1L	0.668339	6.48286	2.17723	0.033841	0.774671	2.12196
Single-cell pbulk	CD8_proliferating	Day 28	ERAP1	0.710202	6.24958	2.1758	0.0338842	0.774671	2.12145
Single-cell pbulk	CD8_proliferating	Day 28	ATP5C1	0.417652	8.35927	2.18739	0.0339132	0.774671	2.1211
Single-cell pbulk	CD8_proliferating	Day 28	RP11-554J4.1	-0.802713	3.96607	-2.17361	0.0340573	0.774671	-2.11939
Single-cell pbulk	CD8_proliferating	Day 28	STAU1	-0.709096	6.66207	-2.16781	0.0345183	0.774671	-2.11396
Single-cell pbulk	CD8_proliferating	Day 28	METTL17	0.602802	6.1928	2.16731	0.0345583	0.774671	2.1135
Single-cell pbulk	CD8_proliferating	Day 28	RPL27	0.285841	10.1171	2.16795	0.0346212	0.774671	2.11276
Single-cell pbulk	CD8_proliferating	Day 28	GPR137B	-0.809602	5.20951	-2.16341	0.0349737	0.774671	-2.10866
Single-cell pbulk	CD8_proliferating	Day 28	GRK6	0.464955	7.73941	2.1609	0.035075	0.774671	2.10749
Single-cell pbulk	CD8_proliferating	Day 28	APBA3	-0.862232	5.47604	-2.16664	0.0353363	0.774671	-2.10448
Single-cell pbulk	CD8_proliferating	Day 28	RP11-539L10.3	-0.650363	3.7387	-2.15729	0.0353706	0.774671	-2.10409
Single-cell pbulk	CD8_proliferating	Day 28	POGK	-0.872253	5.09925	-2.15494	0.0355607	0.774671	-2.10191
Single-cell pbulk	CD8_proliferating	Day 28	AKTIP	-0.823007	5.33498	-2.15953	0.0355815	0.774671	-2.10168
Single-cell pbulk	CD8_proliferating	Day 28	ZNF317	-0.909924	4.43407	-2.15411	0.0356293	0.774671	-2.10113
Single-cell pbulk	CD8_proliferating	Day 28	MAPK8	-0.935244	5.1936	-2.15534	0.0359097	0.774671	-2.09795
Single-cell pbulk	CD8_proliferating	Day 28	CREB3L4	-0.750061	3.93771	-2.149	0.0360512	0.774671	-2.09635
Single-cell pbulk	CD8_proliferating	Day 28	DIAPH1	0.469539	8.05454	2.14847	0.0360952	0.774671	2.09585
Single-cell pbulk	CD8_proliferating	Day 28	RFC5	0.925865	5.28464	2.15033	0.0363586	0.774671	2.09289
Single-cell pbulk	CD8_proliferating	Day 28	MPV17	0.609466	6.25169	2.14554	0.0364151	0.774671	2.09226
Single-cell pbulk	CD8_proliferating	Day 28	BZRAP1-AS1	-0.866615	6.10766	-2.14716	0.0366215	0.774671	-2.08996
Single-cell pbulk	CD8_proliferating	Day 28	ACTB	0.287908	14.4734	2.14308	0.0366515	0.774671	2.08963
Single-cell pbulk	CD8_proliferating	Day 28	C12orf29	-0.890684	4.73659	-2.14391	0.0367229	0.774671	-2.08883
Single-cell pbulk	CD8_proliferating	Day 28	ARAP2	0.422954	7.83047	2.14098	0.036723	0.774671	2.08883
Single-cell pbulk	CD8_proliferating	Day 28	EPHA4	0.730489	3.92762	2.14204	0.0367463	0.774671	2.08857
Single-cell pbulk	CD8_proliferating	Day 28	ZNF609	-0.839129	5.00401	-2.14771	0.0368396	0.774671	-2.08754
Single-cell pbulk	CD8_proliferating	Day 28	RIC8A	0.854075	6.00243	2.15808	0.0369377	0.774671	2.08645
Single-cell pbulk	CD8_proliferating	Day 28	RTCA	0.730685	6.05858	2.13841	0.036941	0.774671	2.08642
Single-cell pbulk	CD8_proliferating	Day 28	PTPMT1	-0.746832	5.84524	-2.14946	0.0369634	0.774671	-2.08617
Single-cell pbulk	CD8_proliferating	Day 28	UBE2V2	0.532659	6.54491	2.13772	0.0369993	0.774671	2.08577
Single-cell pbulk	CD8_proliferating	Day 28	FDX1	0.640864	6.55139	2.13568	0.0371728	0.774671	2.08386
Single-cell pbulk	CD8_proliferating	Day 28	CNDP2	0.770082	6.05232	2.13543	0.0371949	0.774671	2.08362
Single-cell pbulk	CD8_proliferating	Day 28	PDXDC1	-0.72036	6.10561	-2.14001	0.0373661	0.774671	-2.08174
Single-cell pbulk	CD8_proliferating	Day 28	ABHD14B	0.599368	6.89503	2.13334	0.0373736	0.774671	2.08166
Single-cell pbulk	CD8_proliferating	Day 28	GNAQ	-0.897302	4.82078	-2.14104	0.0374055	0.774671	-2.08131
Single-cell pbulk	CD8_proliferating	Day 28	SMARCAL1	0.760226	5.11509	2.13068	0.0376018	0.774671	2.07917
Single-cell pbulk	CD8_proliferating	Day 28	NEAT1	0.681184	8.07758	2.13059	0.0377135	0.774671	2.07795
Single-cell pbulk	CD8_proliferating	Day 28	ZNF480	-0.991641	4.68331	-2.12884	0.0377606	0.774671	-2.07744
Single-cell pbulk	CD8_proliferating	Day 28	INSIG1	-0.761279	6.36447	-2.12737	0.0378886	0.774671	-2.07606
Single-cell pbulk	CD8_proliferating	Day 28	CHPF2	0.874601	4.53511	2.12496	0.0381049	0.774671	2.07372
Single-cell pbulk	CD8_proliferating	Day 28	SLC9B2	-0.900303	4.54882	-2.12225	0.0383353	0.774671	-2.07125
Single-cell pbulk	CD8_proliferating	Day 28	KB-1507C5.2	-0.837311	4.17502	-2.12167	0.0383856	0.774671	-2.07071
Single-cell pbulk	CD8_proliferating	Day 28	THUMPD1	-0.543147	6.57543	-2.12039	0.0384983	0.774671	-2.06951
Single-cell pbulk	CD8_proliferating	Day 28	C7orf73	0.452358	7.20916	2.11996	0.0386099	0.774671	2.06832
Single-cell pbulk	CD8_proliferating	Day 28	MYCBP	0.882356	5.59604	2.11904	0.0386173	0.774671	2.06824
Single-cell pbulk	CD8_proliferating	Day 28	COA6	0.571666	6.39021	2.11857	0.0386587	0.774671	2.0678
Single-cell pbulk	CD8_proliferating	Day 28	APOLD1	-0.807829	4.11822	-2.1147	0.0390015	0.774671	-2.06417
Single-cell pbulk	CD8_proliferating	Day 28	NRF1	0.872594	5.08447	2.1155	0.0391138	0.774671	2.06299
Single-cell pbulk	CD8_proliferating	Day 28	NRGN	-1.11588	4.23179	-2.11297	0.0392779	0.774671	-2.06126
Single-cell pbulk	CD8_proliferating	Day 28	CEP57L1	-0.850299	4.36658	-2.11162	0.039361	0.774671	-2.06039
Single-cell pbulk	CD8_proliferating	Day 28	CNTRL	-0.462907	7.68588	-2.11445	0.0394755	0.774671	-2.0592
Single-cell pbulk	CD8_proliferating	Day 28	PRPF38B	0.585262	7.37619	2.10905	0.0395073	0.774671	2.05886
Single-cell pbulk	CD8_proliferating	Day 28	MARCH3	-0.852924	4.64315	-2.1127	0.0395349	0.774671	-2.05858
Single-cell pbulk	CD8_proliferating	Day 28	BBS4	-0.831078	4.56312	-2.10831	0.0395741	0.774671	-2.05817
Single-cell pbulk	CD8_proliferating	Day 28	ASPSCR1	-0.874773	5.591	-2.10405	0.0399593	0.777681	-2.05417
Single-cell pbulk	CD8_proliferating	Day 28	RAPGEF1	0.58919	6.34536	2.1049	0.0399622	0.777681	2.05414
Single-cell pbulk	CD8_proliferating	Day 28	ASB8	0.687177	6.0839	2.10283	0.0401379	0.778816	2.05233
Single-cell pbulk	CD8_proliferating	Day 1	BUB1B	0.923584	4.3788	2.57337	0.0128696	0.780445	2.48736
Single-cell pbulk	CD8_proliferating	Day 1	HNRNPUL1	0.4903	8.15962	2.5711	0.0129369	0.780445	2.4855
Single-cell pbulk	CD8_proliferating	Day 28	TRMT10B	0.913266	4.56003	2.10441	0.040434	0.782274	2.04929
Single-cell pbulk	CD8_proliferating	Day 28	ITGB3BP	-0.957136	5.4971	-2.1135	0.0407534	0.785054	-2.04603
Single-cell pbulk	CD8_proliferating	Day 28	ATP5D	0.34299	9.0079	2.09474	0.0408143	0.785054	2.04541
Single-cell pbulk	CD8_proliferating	Day 28	CDS2	0.665357	6.13542	2.09542	0.0409585	0.785551	2.04395
Single-cell pbulk	CD8_proliferating	Day 1	THUMPD2	-1.07785	5.04913	-2.55572	0.0133908	0.790315	-2.4732
Single-cell pbulk	CD8_proliferating	Day 1	HSPA14	0.96621	5.979	2.55253	0.0135569	0.790315	2.46879
Single-cell pbulk	CD8_proliferating	Day 1	SEPHS2	1.05526	6.59362	2.55657	0.0135612	0.790315	2.46868
Single-cell pbulk	CD8_proliferating	Day 1	RPS12	-0.321577	12.6361	-2.54794	0.0136932	0.790315	-2.46521
Single-cell pbulk	CD8_proliferating	Day 1	RRM1	1.31706	6.68865	2.54716	0.0136959	0.790315	2.46514
Single-cell pbulk	CD8_proliferating	Day 28	SSBP4	0.497507	7.90811	2.08861	0.0413845	0.791434	2.03966
Single-cell pbulk	CD8_proliferating	Day 28	C19orf70	0.574834	6.77241	2.08458	0.0417637	0.792096	2.03587
Single-cell pbulk	CD8_proliferating	Day 28	MTFR2	-0.863385	4.41786	-2.0892	0.0417788	0.792096	-2.03572
Single-cell pbulk	CD8_proliferating	Day 28	TDRKH	-0.747885	3.97962	-2.08415	0.0418042	0.792096	-2.03546
Single-cell pbulk	CD8_proliferating	Day 28	RBM42	0.578692	6.76791	2.0906	0.0418966	0.792096	2.03455
Single-cell pbulk	CD8_proliferating	Day 28	AIMP1	0.824784	5.95505	2.07965	0.0423959	0.796555	2.02961
Single-cell pbulk	CD8_proliferating	Day 28	CORO2A	-0.698431	3.96303	-2.07791	0.0423984	0.796555	-2.02959
Single-cell pbulk	CD8_proliferating	Day 28	SMAP1	0.566015	6.84184	2.07967	0.0424926	0.796555	2.02866
Single-cell pbulk	CD8_proliferating	Day 1	TOR1AIP1	-0.697429	6.43576	-2.53701	0.0140774	0.800744	-2.45528
Single-cell pbulk	CD8_proliferating	Day 1	SOX4	-1.17006	4.2867	-2.5334	0.0141956	0.800744	-2.45228
Single-cell pbulk	CD8_proliferating	Day 1	ZNF587	-0.893225	3.91945	-2.53597	0.0142987	0.800744	-2.44967
Single-cell pbulk	CD8_proliferating	Day 1	MPC1	-0.815553	5.98926	-2.53012	0.0143593	0.800744	-2.44815
Single-cell pbulk	CD8_proliferating	Day 28	TSFM	-0.694408	5.60634	-2.07315	0.0428568	0.800914	-2.0251
Single-cell pbulk	CD8_proliferating	Day 28	MCAT	0.751001	4.50086	2.07131	0.0430338	0.800914	2.02338
Single-cell pbulk	CD8_proliferating	Day 28	FAM208B	-0.96627	5.52098	-2.08135	0.0431814	0.800914	-2.02195
Single-cell pbulk	CD8_proliferating	Day 28	SDE2	0.76247	4.94856	2.06995	0.043398	0.800914	2.01986
Single-cell pbulk	CD8_proliferating	Day 28	LPAR5	0.896309	4.64934	2.07299	0.0434524	0.800914	2.01934
Single-cell pbulk	CD8_proliferating	Day 28	CDCA3	-1.02698	4.45692	-2.06541	0.0436097	0.800914	-2.01782
Single-cell pbulk	CD8_proliferating	Day 28	MAP7D3	-0.890097	4.70441	-2.06504	0.0436454	0.800914	-2.01748
Single-cell pbulk	CD8_proliferating	Day 28	COX7C	0.285699	9.48929	2.06382	0.043911	0.800914	2.01494
Single-cell pbulk	CD8_proliferating	Day 28	LASP1	0.588019	6.73504	2.06166	0.0439925	0.800914	2.01416
Single-cell pbulk	CD8_proliferating	Day 28	KLHL11	-0.943703	4.83966	-2.06047	0.0441332	0.800914	-2.01282
Single-cell pbulk	CD8_proliferating	Day 28	TEX30	-0.948102	5.19665	-2.05993	0.0441495	0.800914	-2.01267
Single-cell pbulk	CD8_proliferating	Day 28	HTRA2	0.841345	5.48492	2.06256	0.0441734	0.800914	2.01244
Single-cell pbulk	CD8_proliferating	Day 28	PABPC1	0.278576	10.3609	2.05737	0.0446944	0.808153	2.00752
Single-cell pbulk	CD8_proliferating	Day 28	RBM10	0.75629	5.70633	2.04956	0.0451883	0.808569	2.0029
Single-cell pbulk	CD8_proliferating	Day 28	YIPF6	-0.795759	4.52402	-2.05143	0.0453238	0.808569	-2.00164
Single-cell pbulk	CD8_proliferating	Day 28	UQCRB	0.375593	8.78861	2.04925	0.0453528	0.808569	2.00137
Single-cell pbulk	CD8_proliferating	Day 28	ATF6B	0.629177	6.78152	2.04759	0.0453876	0.808569	2.00104
Single-cell pbulk	CD8_proliferating	Day 28	DENND2D	0.509466	8.79092	2.0487	0.0455483	0.808569	1.99956
Single-cell pbulk	CD8_proliferating	Day 28	DNAJC1	-0.550385	7.20071	-2.04542	0.0456085	0.808569	-1.999
Single-cell pbulk	CD8_proliferating	Day 28	ACTR3	0.350387	9.45751	2.04615	0.0456328	0.808569	1.99877
Single-cell pbulk	CD8_proliferating	Day 28	CROT	-0.749383	4.6482	-2.04471	0.0456922	0.808569	-1.99823
Single-cell pbulk	CD8_proliferating	Day 28	TUBGCP6	-0.809861	4.62008	-2.03752	0.0464209	0.813665	-1.99155
Single-cell pbulk	CD8_proliferating	Day 28	SOX4	-0.847881	4.2867	-2.03565	0.0466223	0.813665	-1.98972
Single-cell pbulk	CD8_proliferating	Day 28	PRKCB	0.513908	7.77736	2.03639	0.046672	0.813665	1.98926
Single-cell pbulk	CD8_proliferating	Day 28	DGKE	-0.874318	4.86686	-2.0322	0.0470076	0.813665	-1.98623
Single-cell pbulk	CD8_proliferating	Day 28	CXCR3	0.587511	7.45157	2.03183	0.0470618	0.813665	1.98574
Single-cell pbulk	CD8_proliferating	Day 28	ARMCX6	0.616754	5.46224	2.03014	0.0472182	0.813665	1.98434
Single-cell pbulk	CD8_proliferating	Day 28	PIEZO1	0.834441	5.25247	2.02746	0.0474721	0.813665	1.98206
Single-cell pbulk	CD8_proliferating	Day 28	NUP133	-0.698778	5.58574	-2.03513	0.0474801	0.813665	-1.98199
Single-cell pbulk	CD8_proliferating	Day 28	ZNF260	0.853083	4.2255	2.03112	0.0474809	0.813665	1.98199
Single-cell pbulk	CD8_proliferating	Day 28	DEPDC5	0.826323	4.67528	2.03801	0.0474854	0.813665	1.98195
Single-cell pbulk	CD8_proliferating	Day 28	KATNA1	0.724899	5.76638	2.02785	0.0475362	0.813665	1.98149
Single-cell pbulk	CD8_proliferating	Day 28	ARNT	0.804658	4.9041	2.02534	0.0476958	0.813665	1.98007
Single-cell pbulk	CD8_proliferating	Day 28	ST3GAL2	0.861003	4.4858	2.02539	0.0478722	0.813665	1.9785
Single-cell pbulk	CD8_proliferating	Day 28	ABHD17A	0.383078	8.58041	2.02965	0.0479312	0.813665	1.97798
Single-cell pbulk	CD8_proliferating	Day 28	ABCG1	0.905863	5.263	2.02631	0.0479385	0.813665	1.97791
Single-cell pbulk	CD8_proliferating	Day 28	ANO9	0.90754	4.6625	2.02303	0.047942	0.813665	1.97788
Single-cell pbulk	CD8_proliferating	Day 1	GPS1	0.754539	6.56276	2.51878	0.0147266	0.814382	2.43903
Single-cell pbulk	CD8_proliferating	Day 28	BPTF	-0.384982	8.10241	-2.01976	0.048291	0.816574	-1.9748
Single-cell pbulk	CD8_proliferating	Day 28	STAT6	-0.684206	6.39045	-2.01828	0.0484495	0.816574	-1.9734
Single-cell pbulk	CD8_proliferating	Day 28	TXK	-1.05578	6.26871	-2.02638	0.048513	0.816574	-1.97285
Single-cell pbulk	CD8_proliferating	Day 28	ACTG1	0.354046	12.7971	2.01795	0.0487407	0.816574	1.97085
Single-cell pbulk	CD8_proliferating	Day 28	TBX21	1.05811	5.69439	2.01641	0.0487739	0.816574	1.97056
Single-cell pbulk	CD8_proliferating	Day 28	CITED4	-0.68096	3.72708	-2.01585	0.0488542	0.816574	-1.96986
Single-cell pbulk	CD8_proliferating	Day 28	LDLR	-0.991986	5.08676	-2.01342	0.0489748	0.816574	-1.96881
Single-cell pbulk	CD8_proliferating	Day 28	PLAC8	0.734403	7.9345	2.014	0.0491434	0.817332	1.96735
Single-cell pbulk	CD8_proliferating	Day 1	GLOD4	-0.642143	6.48097	-2.5133	0.0149221	0.818372	-2.43426
Single-cell pbulk	CD8_proliferating	Day 28	MARCH9	-0.946934	5.17291	-2.00928	0.049425	0.81996	-1.96491
Single-cell pbulk	CD8_proliferating	Day 28	ZNF407	-0.867481	4.59821	-2.00493	0.049902	0.822576	-1.9608
Single-cell pbulk	CD8_proliferating	Day 1	DENND5A	-1.04146	4.22718	-2.50344	0.0153494	0.827487	-2.42403
Single-cell pbulk	CD8_proliferating	Day 1	KIF18A	-0.99592	4.32016	-2.50122	0.0154413	0.827487	-2.42186
Single-cell pbulk	CD8_proliferating	Day 1	MIR22HG	-1.01798	3.91448	-2.49919	0.0154624	0.827487	-2.42136
Single-cell pbulk	CD8_proliferating	Day 1	AGO4	1.0981	4.519	2.49329	0.0157223	0.834667	2.4153
Single-cell pbulk	CD8_proliferating	Day 1	TXNRD1	0.819052	6.20193	2.48247	0.0161286	0.843169	2.40599
Single-cell pbulk	CD8_proliferating	Day 1	INO80B	1.01428	5.1189	2.48834	0.0161366	0.843169	2.40581
Single-cell pbulk	CD8_proliferating	Day 1	CDC123	0.881156	7.02648	2.47458	0.0164519	0.851644	2.39873
Single-cell pbulk	CD8_proliferating	Day 1	CNST	-0.940348	6.75582	-2.49267	0.016558	0.851644	-2.39638
Single-cell pbulk	CD8_proliferating	Day 1	HCCS	-1.03339	4.66043	-2.47552	0.0166838	0.851644	-2.3936
Single-cell pbulk	CD8_proliferating	Day 1	MDP1	1.07724	5.21445	2.46261	0.0170784	0.862722	2.38502
Single-cell pbulk	CD8_proliferating	Day 1	GIMAP7	-0.506311	9.33338	-2.46192	0.01739	0.862722	-2.37836
Single-cell pbulk	CD8_proliferating	Day 1	USP48	-0.600938	6.8668	-2.44967	0.0175109	0.862722	-2.3758
Single-cell pbulk	CD8_proliferating	Day 1	SMIM20	1.02822	5.56437	2.4555	0.0176562	0.862722	2.37275
Single-cell pbulk	CD8_proliferating	Day 1	PLOD3	0.904168	4.03978	2.44593	0.0176813	0.862722	2.37223
Single-cell pbulk	CD8_proliferating	Day 1	IL18R1	-0.936113	4.01446	-2.44599	0.0177767	0.862722	-2.37024
Single-cell pbulk	CD8_proliferating	Day 1	MYO1G	0.493846	8.13598	2.44074	0.0179053	0.862722	2.36757
Single-cell pbulk	CD8_proliferating	Day 1	YTHDF1	-0.943807	5.63887	-2.4586	0.0179409	0.862722	-2.36684
Single-cell pbulk	CD8_proliferating	Day 1	MRPS7	0.790957	6.44199	2.42449	0.0186925	0.87332	2.35161
Single-cell pbulk	CD8_proliferating	Day 1	ZNF513	-0.826135	4.00285	-2.42364	0.0187025	0.87332	-2.35141
Single-cell pbulk	CD8_proliferating	Day 1	OXNAD1	-1.12928	6.50704	-2.42971	0.0187424	0.87332	-2.35061
Single-cell pbulk	CD8_proliferating	Day 1	TBC1D2B	-1.00921	5.7642	-2.42653	0.0194151	0.87332	-2.33746
Single-cell pbulk	CD8_proliferating	Day 1	SAP30L	-0.79994	5.8039	-2.40386	0.0196203	0.87332	-2.33353
Single-cell pbulk	CD8_proliferating	Day 1	UBXN10-AS1	-0.954227	4.05981	-2.41078	0.019811	0.87332	-2.32991
Single-cell pbulk	CD8_proliferating	Day 1	CPNE1	-0.511838	7.4049	-2.39895	0.0198592	0.87332	-2.329
Single-cell pbulk	CD8_proliferating	Day 1	TYMP	1.03484	5.43649	2.39592	0.020008	0.87332	2.3262
Single-cell pbulk	CD8_proliferating	Day 1	RBL2	-0.520975	8.3131	-2.40464	0.0200135	0.87332	-2.3261
Single-cell pbulk	CD8_proliferating	Day 1	KLHL9	-1.10562	5.29365	-2.40733	0.0200883	0.87332	-2.32469
Single-cell pbulk	CD8_proliferating	Day 1	MFNG	0.555249	7.42597	2.39385	0.0201205	0.87332	2.32409
Single-cell pbulk	CD8_proliferating	Day 1	RPL32	-0.232009	11.9929	-2.40241	0.0201402	0.87332	-2.32373
Single-cell pbulk	CD8_proliferating	Day 1	TFDP1	0.941852	7.03829	2.39321	0.0202581	0.87332	2.32153
Single-cell pbulk	CD8_proliferating	Day 1	DDX42	-0.790775	6.50204	-2.38948	0.0206095	0.87332	-2.31506
Single-cell pbulk	CD8_proliferating	Day 1	FAM199X	-1.1214	4.79562	-2.38447	0.0208283	0.87332	-2.31108
Single-cell pbulk	CD8_proliferating	Day 1	PASK	-1.31982	6.77382	-2.39474	0.0209313	0.87332	-2.30922
Single-cell pbulk	CD8_proliferating	Day 1	B3GNT1	-0.935304	4.16341	-2.37414	0.0211257	0.87332	-2.30573
Single-cell pbulk	CD8_proliferating	Day 1	CST3	0.953531	4.45415	2.37481	0.0211688	0.87332	2.30496
Single-cell pbulk	CD8_proliferating	Day 1	FAM69A	1.02938	4.91905	2.38242	0.0212123	0.87332	2.30418
Single-cell pbulk	CD8_proliferating	Day 1	ZBTB33	1.0372	4.39146	2.37695	0.0212144	0.87332	2.30415
Single-cell pbulk	CD8_proliferating	Day 1	SLC25A29	1.03946	4.52183	2.37371	0.0214936	0.87332	2.2992
Single-cell pbulk	CD8_proliferating	Day 1	EMC1	1.04413	4.60594	2.37735	0.0216655	0.87332	2.29618
Single-cell pbulk	CD8_proliferating	Day 1	CRBN	-0.593345	6.87222	-2.36254	0.0217151	0.87332	-2.29532
Single-cell pbulk	CD8_proliferating	Day 1	TOR3A	0.897667	5.85625	2.36228	0.0217291	0.87332	2.29507
Single-cell pbulk	CD8_proliferating	Day 1	RPS6KB2	0.927476	6.09414	2.36208	0.0217516	0.87332	2.29468
Single-cell pbulk	CD8_proliferating	Day 1	C1orf112	0.989469	4.68747	2.36517	0.0217619	0.87332	2.2945
Single-cell pbulk	CD8_proliferating	Day 1	SWSAP1	-0.893266	4.36907	-2.35813	0.02195	0.87332	-2.29123
Single-cell pbulk	CD8_proliferating	Day 1	FUCA1	-0.898641	4.33342	-2.366	0.0221525	0.87332	-2.28774
Single-cell pbulk	CD8_proliferating	Day 1	CDK10	-0.962404	5.55503	-2.3516	0.0223023	0.87332	-2.28518
Single-cell pbulk	CD8_proliferating	Day 1	DERA	0.964156	5.54998	2.34686	0.0225611	0.87332	2.28079
Single-cell pbulk	CD8_proliferating	Day 1	SORL1	-1.11814	5.73726	-2.35081	0.0225996	0.87332	-2.28014
Single-cell pbulk	CD8_proliferating	Day 1	SPN	0.66268	7.99837	2.34498	0.0226643	0.87332	2.27905
Single-cell pbulk	CD8_proliferating	Day 1	INTS7	0.983936	4.89752	2.33892	0.0231519	0.87332	2.27092
Single-cell pbulk	CD8_proliferating	Day 1	RPL22	-0.283204	10.1227	-2.33766	0.0231755	0.87332	-2.27053
Single-cell pbulk	CD8_proliferating	Day 1	MRPL50	0.932781	5.01248	2.33315	0.023325	0.87332	2.26807
Single-cell pbulk	CD8_proliferating	Day 1	ATP2A3	0.572372	7.34639	2.32967	0.0237927	0.87332	2.26046
Single-cell pbulk	CD8_proliferating	Day 1	DNAJC16	-0.980755	4.98986	-2.32236	0.0240892	0.87332	-2.2557
Single-cell pbulk	CD8_proliferating	Day 1	UBR5	0.854599	6.31957	2.31564	0.0243339	0.87332	2.25182
Single-cell pbulk	CD8_proliferating	Day 1	NOTCH2	-0.970924	5.3898	-2.30827	0.0247697	0.87332	-2.24498
Single-cell pbulk	CD8_proliferating	Day 1	FYCO1	-1.0209	5.00404	-2.30121	0.0251941	0.87332	-2.23841
Single-cell pbulk	CD8_proliferating	Day 1	CCPG1	-0.958908	5.21625	-2.30227	0.025387	0.87332	-2.23546
Single-cell pbulk	CD8_proliferating	Day 1	GNPDA1	1.07181	5.35867	2.30327	0.0253968	0.87332	2.23531
Single-cell pbulk	CD8_proliferating	Day 1	DERL2	0.804475	6.07858	2.30187	0.0254455	0.87332	2.23457
Single-cell pbulk	CD8_proliferating	Day 1	GADD45A	1.01843	4.70158	2.30487	0.025471	0.87332	2.23418
Single-cell pbulk	CD8_proliferating	Day 1	ANKS3	-0.934909	4.10492	-2.29492	0.0255775	0.87332	-2.23257
Single-cell pbulk	CD8_proliferating	Day 1	RP11-539L10.3	-0.738858	3.7387	-2.29477	0.0256203	0.87332	-2.23192
Single-cell pbulk	CD8_proliferating	Day 1	TWF2	-1.08648	4.48428	-2.29408	0.0256288	0.87332	-2.23179
Single-cell pbulk	CD8_proliferating	Day 1	NEK2	-0.748514	3.90951	-2.29271	0.0257137	0.87332	-2.23051
Single-cell pbulk	CD8_proliferating	Day 1	ZNF641	-1.06696	4.7979	-2.29583	0.0258229	0.87332	-2.22887
Single-cell pbulk	CD8_proliferating	Day 1	BYSL	0.847865	4.02472	2.28186	0.0263912	0.87332	2.22041
Single-cell pbulk	CD8_proliferating	Day 1	TBC1D10B	1.02284	5.09003	2.28409	0.0264267	0.87332	2.21988
Single-cell pbulk	CD8_proliferating	Day 1	RCCD1	-0.894922	4.24072	-2.2788	0.0266146	0.87332	-2.21712
Single-cell pbulk	CD8_proliferating	Day 1	LMAN2	0.49732	7.65572	2.27708	0.026694	0.87332	2.21596
Single-cell pbulk	CD8_proliferating	Day 1	LYRM2	-1.08533	5.83652	-2.29235	0.0268455	0.87332	-2.21376
Single-cell pbulk	CD8_proliferating	Day 1	KIAA0947	0.707518	6.39803	2.27806	0.0268525	0.87332	2.21366
Single-cell pbulk	CD8_proliferating	Day 1	PPIL3	-0.996195	5.53134	-2.28051	0.0269976	0.87332	-2.21155
Single-cell pbulk	CD8_proliferating	Day 1	LAPTM5	-0.320276	9.64236	-2.27218	0.0270446	0.87332	-2.21087
Single-cell pbulk	CD8_proliferating	Day 1	TSTD1	-0.435483	7.39587	-2.27758	0.0272826	0.87332	-2.20745
Single-cell pbulk	CD8_proliferating	Day 1	REL	0.715738	7.17231	2.2674	0.0273171	0.87332	2.20696
Single-cell pbulk	CD8_proliferating	Day 1	RPS19BP1	0.648701	7.13001	2.26683	0.0273538	0.87332	2.20643
Single-cell pbulk	CD8_proliferating	Day 1	TMEM184B	0.822193	4.08017	2.27468	0.0273644	0.87332	2.20628
Single-cell pbulk	CD8_proliferating	Day 1	LGALS9B	-0.832477	3.87488	-2.26385	0.0275981	0.87332	-2.20295
Single-cell pbulk	CD8_proliferating	Day 1	MSRB1	-0.854253	4.89026	-2.26084	0.027763	0.87332	-2.20062
Single-cell pbulk	CD8_proliferating	Day 1	ZNF511	0.868211	5.7474	2.26251	0.0278811	0.87332	2.19896
Single-cell pbulk	CD8_proliferating	Day 1	RABL5	-0.835506	4.09979	-2.26509	0.0279568	0.87332	-2.19789
Single-cell pbulk	CD8_proliferating	Day 1	PNPLA6	1.0023	4.7171	2.26133	0.0280029	0.87332	2.19725
Single-cell pbulk	CD8_proliferating	Day 1	PDPK1	-0.873328	5.45737	-2.24832	0.0285838	0.87332	-2.18918
Single-cell pbulk	CD8_proliferating	Day 1	MRPL46	-0.825642	5.36999	-2.24791	0.028611	0.87332	-2.1888
Single-cell pbulk	CD8_proliferating	Day 1	PER1	-0.873343	4.18528	-2.24667	0.0286954	0.87332	-2.18765
Single-cell pbulk	CD8_proliferating	Day 1	NXT1	0.962541	5.78016	2.24863	0.028735	0.87332	2.1871
Single-cell pbulk	CD8_proliferating	Day 1	USB1	0.938696	5.88326	2.24156	0.0290447	0.87332	2.18288
Single-cell pbulk	CD8_proliferating	Day 1	PPP1R7	0.710681	7.07461	2.23982	0.0292451	0.87332	2.18017
Single-cell pbulk	CD8_proliferating	Day 1	UTS2	-0.902398	3.92293	-2.23963	0.0293735	0.87332	-2.17844
Single-cell pbulk	CD8_proliferating	Day 1	PALB2	-0.988196	4.14186	-2.23656	0.0294304	0.87332	-2.17767
Single-cell pbulk	CD8_proliferating	Day 1	SSH2	-0.55585	7.53029	-2.2421	0.0294544	0.87332	-2.17735
Single-cell pbulk	CD8_proliferating	Day 1	SYF2	-0.560197	7.29594	-2.23193	0.0297637	0.87332	-2.17322
Single-cell pbulk	CD8_proliferating	Day 1	DENND6A	-1.03707	5.38446	-2.22898	0.0299204	0.87332	-2.17114
Single-cell pbulk	CD8_proliferating	Day 1	CDC16	0.684457	6.15078	2.22812	0.0299806	0.87332	2.17035
Single-cell pbulk	CD8_proliferating	Day 1	SLC46A3	-0.93905	5.20645	-2.22565	0.0302736	0.87332	-2.16649
Single-cell pbulk	CD8_proliferating	Day 1	LCOR	-0.803814	5.5692	-2.2234	0.0303362	0.87332	-2.16567
Single-cell pbulk	CD8_proliferating	Day 1	CLCN6	-0.813555	4.04475	-2.22279	0.0303597	0.87332	-2.16536
Single-cell pbulk	CD8_proliferating	Day 1	FBXO33	0.790836	5.7962	2.22131	0.0305626	0.87332	2.16272
Single-cell pbulk	CD8_proliferating	Day 1	TBC1D9B	-0.819146	5.47109	-2.2198	0.0305734	0.87332	-2.16258
Single-cell pbulk	CD8_proliferating	Day 1	AGAP8	-0.919451	5.17582	-2.21972	0.0305832	0.87332	-2.16245
Single-cell pbulk	CD8_proliferating	Day 1	IDH3G	0.58423	6.98939	2.21723	0.030759	0.87332	2.16018
Single-cell pbulk	CD8_proliferating	Day 1	HIST1H3C	1.18273	4.67726	2.21933	0.0309335	0.87332	2.15793
Single-cell pbulk	CD8_proliferating	Day 1	SREK1IP1	-0.942933	5.43919	-2.21562	0.0309449	0.87332	-2.15778
Single-cell pbulk	CD8_proliferating	Day 1	CCDC6	1.08361	5.43718	2.21426	0.0309744	0.87332	2.1574
Single-cell pbulk	CD8_proliferating	Day 1	ITGA4	0.526403	9.09577	2.21277	0.0310826	0.87332	2.15601
Single-cell pbulk	CD8_proliferating	Day 1	AGPS	0.918494	5.46709	2.21205	0.0311351	0.87332	2.15534
Single-cell pbulk	CD8_proliferating	Day 1	RAP2C	0.969257	5.09299	2.20527	0.0316342	0.87332	2.149
Single-cell pbulk	CD8_proliferating	Day 1	HIPK3	-0.864818	4.92018	-2.20901	0.0317326	0.87332	-2.14776
Single-cell pbulk	CD8_proliferating	Day 1	DPY19L4	-0.8415	4.42755	-2.20328	0.0317818	0.87332	-2.14714
Single-cell pbulk	CD8_proliferating	Day 1	TOB2	0.908203	5.36204	2.20204	0.0318743	0.87332	2.14598
Single-cell pbulk	CD8_proliferating	Day 1	ZNF134	-0.876338	4.1453	-2.20585	0.031909	0.87332	-2.14555
Single-cell pbulk	CD8_proliferating	Day 1	ZNF700	-0.887142	4.24376	-2.19745	0.0322659	0.87332	-2.1411
Single-cell pbulk	CD8_proliferating	Day 1	UBE2V1	0.51396	7.53222	2.19974	0.0323381	0.87332	2.14021
Single-cell pbulk	CD8_proliferating	Day 1	LY6E	0.461733	9.04269	2.19642	0.03243	0.87332	2.13907
Single-cell pbulk	CD8_proliferating	Day 1	CHTF8	0.802297	6.26142	2.19481	0.0324996	0.87332	2.13821
Single-cell pbulk	CD8_proliferating	Day 1	METTL5	0.784354	6.32019	2.19412	0.0325501	0.87332	2.13759
Single-cell pbulk	CD8_proliferating	Day 1	ICT1	0.79841	5.99703	2.19192	0.0326365	0.87332	2.13653
Single-cell pbulk	CD8_proliferating	Day 1	MCM7	1.08253	7.55236	2.19269	0.0327222	0.87332	2.13547
Single-cell pbulk	CD8_proliferating	Day 1	CHCHD2	0.365662	9.81658	2.18999	0.0328424	0.87332	2.134
Single-cell pbulk	CD8_proliferating	Day 1	RACGAP1	-1.08971	5.13918	-2.19093	0.0330529	0.87332	-2.13144
Single-cell pbulk	CD8_proliferating	Day 1	POGK	-0.983241	5.09925	-2.18509	0.0331601	0.87332	-2.13014
Single-cell pbulk	CD8_proliferating	Day 1	HIST2H2AC	1.04148	6.63033	2.18977	0.0332751	0.87332	2.12875
Single-cell pbulk	CD8_proliferating	Day 1	MAGEE1	-0.905837	4.00798	-2.18356	0.0334282	0.87332	-2.1269
Single-cell pbulk	CD8_proliferating	Day 1	RPS6KA1	0.657246	6.82377	2.17948	0.033609	0.87332	2.12473
Single-cell pbulk	CD8_proliferating	Day 1	POLR2D	-0.812408	5.78306	-2.18799	0.0336206	0.87332	-2.12459
Single-cell pbulk	CD8_proliferating	Day 1	WRB	-1.08276	4.75066	-2.18356	0.033682	0.87332	-2.12386
Single-cell pbulk	CD8_proliferating	Day 1	ZC3H3	-1.01482	5.07356	-2.18133	0.033899	0.87332	-2.12127
Single-cell pbulk	CD8_proliferating	Day 1	ATP11B	-0.708544	6.60721	-2.17541	0.0339149	0.87332	-2.12108
Single-cell pbulk	CD8_proliferating	Day 1	WBP2	0.687386	6.60536	2.1755	0.0339544	0.87332	2.12061
Single-cell pbulk	CD8_proliferating	Day 1	HLTF	-0.970653	5.73505	-2.17473	0.0339688	0.87332	-2.12044
Single-cell pbulk	CD8_proliferating	Day 1	CYB5R4	-0.770177	5.84765	-2.17135	0.0342358	0.87332	-2.11728
Single-cell pbulk	CD8_proliferating	Day 1	BAX	0.649575	8.12058	2.17112	0.034254	0.87332	2.11707
Single-cell pbulk	CD8_proliferating	Day 1	CCT5	0.662976	7.62409	2.17304	0.0344265	0.87332	2.11504
Single-cell pbulk	CD8_proliferating	Day 1	TSGA10	-0.916127	4.25706	-2.1718	0.0345166	0.87332	-2.11398
Single-cell pbulk	CD8_proliferating	Day 1	NUBPL	0.829657	4.29576	2.17069	0.0345341	0.87332	2.11378
Single-cell pbulk	CD8_proliferating	Day 1	NFE2L3	-0.888678	4.15906	-2.16542	0.0347098	0.87332	-2.11173
Single-cell pbulk	CD8_proliferating	Day 1	ZNHIT3	-0.57965	6.53011	-2.1633	0.0348804	0.87332	-2.10974
Single-cell pbulk	CD8_proliferating	Day 1	TXN2	0.477372	7.01647	2.16303	0.0349022	0.87332	2.10949
Single-cell pbulk	CD8_proliferating	Day 1	KLF9	-0.967139	5.53562	-2.1685	0.0350588	0.87332	-2.10768
Single-cell pbulk	CD8_proliferating	Day 1	ALKBH3	0.90375	4.94952	2.16325	0.0352286	0.87332	2.10572
Single-cell pbulk	CD8_proliferating	Day 1	TEN1	1.00431	4.99974	2.16411	0.0352508	0.87332	2.10547
Single-cell pbulk	CD8_proliferating	Day 1	ARPC3	0.26974	10.0385	2.15782	0.0353651	0.87332	2.10415
Single-cell pbulk	CD8_proliferating	Day 1	MBIP	-0.884533	5.04832	-2.15996	0.0353792	0.87332	-2.10399
Single-cell pbulk	CD8_proliferating	Day 1	CD70	1.1937	4.97098	2.15826	0.0355338	0.87332	2.10222
Single-cell pbulk	CD8_proliferating	Day 1	ACOT9	0.936021	5.48246	2.15522	0.0355381	0.87332	2.10217
Single-cell pbulk	CD8_proliferating	Day 1	RP11-505K9.1	-0.718699	3.84077	-2.15341	0.0356886	0.87332	-2.10046
Single-cell pbulk	CD8_proliferating	Day 1	SS18	-0.795272	5.86862	-2.15327	0.0357047	0.87332	-2.10027
Single-cell pbulk	CD8_proliferating	Day 1	RRP8	-0.975679	5.13119	-2.15073	0.0359111	0.87332	-2.09793
Single-cell pbulk	CD8_proliferating	Day 1	RPLP2	-0.213713	11.4916	-2.15046	0.0360628	0.87332	-2.09622
Single-cell pbulk	CD8_proliferating	Day 1	TM2D2	0.921714	4.57701	2.15232	0.0360933	0.87332	2.09587
Single-cell pbulk	CD8_proliferating	Day 1	PLEKHO1	-0.956277	5.92778	-2.1592	0.0361211	0.87332	-2.09556
Single-cell pbulk	CD8_proliferating	Day 1	METTL2B	-0.877641	5.02053	-2.14752	0.0361749	0.87332	-2.09496
Single-cell pbulk	CD8_proliferating	Day 1	ARIH1	-0.509712	7.20984	-2.14429	0.0364711	0.87332	-2.09164
Single-cell pbulk	CD8_proliferating	Day 1	APOM	-0.873992	4.319	-2.14212	0.0366557	0.87332	-2.08958
Single-cell pbulk	CD8_proliferating	Day 1	CCDC50	0.931262	4.24086	2.1424	0.0366612	0.87332	2.08952
Single-cell pbulk	CD8_proliferating	Day 1	UQCRC2	0.546735	7.5307	2.14296	0.0366642	0.87332	2.08948
Single-cell pbulk	CD8_proliferating	Day 1	TBX21	1.1841	5.69439	2.14114	0.0367674	0.87332	2.08834
Single-cell pbulk	CD8_proliferating	Day 1	GSR	-0.661846	5.84056	-2.1436	0.0368578	0.87332	-2.08734
Single-cell pbulk	CD8_proliferating	Day 1	TEFM	-0.993541	4.35116	-2.13815	0.0370867	0.87332	-2.08481
Single-cell pbulk	CD8_proliferating	Day 1	TFAP4	-0.80672	4.72732	-2.13489	0.0372404	0.87332	-2.08312
Single-cell pbulk	CD8_proliferating	Day 1	ZNF444	0.95395	4.89935	2.13865	0.0373971	0.87332	2.0814
Single-cell pbulk	CD8_proliferating	Day 1	DNAJC11	0.839547	4.75524	2.13724	0.0374323	0.87332	2.08102
Single-cell pbulk	CD8_proliferating	Day 1	TMEM30A	0.866504	6.09663	2.13085	0.0376228	0.87332	2.07894
Single-cell pbulk	CD8_proliferating	Day 1	RGS19	0.600824	7.28544	2.12845	0.0377948	0.87332	2.07707
Single-cell pbulk	CD8_proliferating	Day 1	MMS22L	1.10493	4.95201	2.12494	0.0381168	0.87332	2.0736
Single-cell pbulk	CD8_proliferating	Day 1	WDR55	-0.81319	5.31161	-2.1292	0.0382733	0.87332	-2.07192
Single-cell pbulk	CD8_proliferating	Day 1	HIST1H2BH	1.04987	4.92679	2.12549	0.0384859	0.87332	2.06964
Single-cell pbulk	CD8_proliferating	Day 1	ITGAL	0.518827	7.76699	2.12062	0.038505	0.87332	2.06944
Single-cell pbulk	CD8_proliferating	Day 1	ZNF524	0.714655	5.77173	2.13143	0.0385651	0.87332	2.0688
Single-cell pbulk	CD8_proliferating	Day 1	KCTD7	0.92855	4.90085	2.11469	0.0390025	0.87332	2.06416
Single-cell pbulk	CD8_proliferating	Day 1	CCBL2	-0.945348	4.92633	-2.11422	0.0390504	0.87332	-2.06366
Single-cell pbulk	CD8_proliferating	Day 1	MAU2	-0.834487	5.13357	-2.11328	0.0391282	0.87332	-2.06284
Single-cell pbulk	CD8_proliferating	Day 1	FAM73A	-0.962023	4.70766	-2.11292	0.0392346	0.87332	-2.06172
Single-cell pbulk	CD8_proliferating	Day 1	CHIC2	-0.676714	6.48632	-2.12086	0.0393627	0.87332	-2.06037
Single-cell pbulk	CD8_proliferating	Day 1	IKZF1	-0.393698	8.34055	-2.10986	0.0395315	0.87332	-2.05861
Single-cell pbulk	CD8_proliferating	Day 1	MAP9	-0.939131	4.34087	-2.10866	0.039647	0.87332	-2.05741
Single-cell pbulk	CD8_proliferating	Day 1	LRCH4	-0.71794	6.09213	-2.11018	0.0398866	0.87332	-2.05492
Single-cell pbulk	CD8_proliferating	Day 1	PTPN12	1.01893	4.56257	2.10331	0.0400269	0.87332	2.05347
Single-cell pbulk	CD8_proliferating	Day 1	MYADM	0.790876	7.4268	2.10126	0.0402751	0.87332	2.05092
Single-cell pbulk	CD8_proliferating	Day 1	TMEM126B	0.851028	5.82562	2.09509	0.040947	0.87332	2.04407
Single-cell pbulk	CD8_proliferating	Day 1	CPNE3	0.811197	6.79368	2.09342	0.0409815	0.87332	2.04372
Single-cell pbulk	CD8_proliferating	Day 1	ORC1	0.837072	4.46482	2.09414	0.0409866	0.87332	2.04367
Single-cell pbulk	CD8_proliferating	Day 1	SLC25A36	-0.707586	5.88537	-2.0989	0.0410943	0.87332	-2.04258
Single-cell pbulk	CD8_proliferating	Day 1	HIST1H3D	1.3325	6.44681	2.092	0.0416049	0.87332	2.03745
Single-cell pbulk	CD8_proliferating	Day 1	THRAP3	0.441505	8.1393	2.08631	0.0417724	0.87332	2.03578
Single-cell pbulk	CD8_proliferating	Day 1	ZNF382	-0.81977	3.88267	-2.07939	0.0422567	0.87332	-2.03098
Single-cell pbulk	CD8_proliferating	Day 1	AZIN1	0.897524	5.89699	2.07867	0.0423254	0.87332	2.03031
Single-cell pbulk	CD8_proliferating	Day 1	PGD	0.754803	6.0675	2.07774	0.0424146	0.87332	2.02943
Single-cell pbulk	CD8_proliferating	Day 1	ARPC4-TTLL3	-0.710568	3.95942	-2.08348	0.0424541	0.87332	-2.02904
Single-cell pbulk	CD8_proliferating	Day 1	NCK1	0.731571	6.26582	2.07748	0.0425151	0.87332	2.02844
Single-cell pbulk	CD8_proliferating	Day 1	DECR2	-0.723805	3.79735	-2.07785	0.0426139	0.87332	-2.02747
Single-cell pbulk	CD8_proliferating	Day 1	RCE1	-0.86347	4.73469	-2.07227	0.0429411	0.87332	-2.02428
Single-cell pbulk	CD8_proliferating	Day 1	CCBL1	0.800434	4.14169	2.07134	0.0430312	0.87332	2.02341
Single-cell pbulk	CD8_proliferating	Day 1	ZC3H12D	-1.02402	4.96192	-2.07094	0.0430701	0.87332	-2.02303
Single-cell pbulk	CD8_proliferating	Day 1	ATG4A	0.794088	4.55286	2.07074	0.0430977	0.87332	2.02276
Single-cell pbulk	CD8_proliferating	Day 1	ARPC1A	0.858518	6.05995	2.07151	0.0431624	0.87332	2.02213
Single-cell pbulk	CD8_proliferating	Day 1	ACTR1A	0.754932	6.1438	2.06838	0.0433191	0.87332	2.02062
Single-cell pbulk	CD8_proliferating	Day 1	HNRNPD	0.444838	9.10966	2.06814	0.0433748	0.87332	2.02008
Single-cell pbulk	CD8_proliferating	Day 1	NBR1	-0.724813	6.38952	-2.07625	0.0434019	0.87332	-2.01982
Single-cell pbulk	CD8_proliferating	Day 1	DHRS1	-0.96653	5.01117	-2.069	0.043559	0.87332	-2.01831
Single-cell pbulk	CD8_proliferating	Day 1	SHFM1	0.424536	8.08653	2.06987	0.0437896	0.87332	2.0161
Single-cell pbulk	CD8_proliferating	Day 1	CD247	0.367783	8.37908	2.06358	0.0438074	0.87332	2.01593
Single-cell pbulk	CD8_proliferating	Day 1	MRPS34	0.553251	7.49531	2.06042	0.044173	0.87332	2.01245
Single-cell pbulk	CD8_proliferating	Day 1	FAM168A	-0.882991	4.42451	-2.05845	0.0444838	0.87332	-2.0095
Single-cell pbulk	CD8_proliferating	Day 1	P4HTM	0.964071	5.28498	2.05599	0.0445417	0.87332	2.00896
Single-cell pbulk	CD8_proliferating	Day 1	VPS11	1.05643	4.75417	2.05859	0.0445666	0.87332	2.00872
Single-cell pbulk	CD8_proliferating	Day 1	SPEN	-0.610629	6.74976	-2.05403	0.0447378	0.87332	-2.00711
Single-cell pbulk	CD8_proliferating	Day 1	DGCR6L	-0.620691	7.07015	-2.07246	0.0449302	0.87332	-2.00531
Single-cell pbulk	CD8_proliferating	Day 1	TAF12	-0.714097	6.31225	-2.05636	0.0450744	0.87332	-2.00396
Single-cell pbulk	CD8_proliferating	Day 1	GNPNAT1	-0.808347	4.92601	-2.05048	0.0450951	0.87332	-2.00377
Single-cell pbulk	CD8_proliferating	Day 1	IDNK	0.957686	4.51686	2.05007	0.0451365	0.87332	2.00338
Single-cell pbulk	CD8_proliferating	Day 1	SRD5A3	0.903302	4.67778	2.04867	0.045301	0.87332	2.00185
Single-cell pbulk	CD8_proliferating	Day 1	PABPC1	-0.284067	10.3609	-2.05173	0.0453214	0.87332	-2.00166
Single-cell pbulk	CD8_proliferating	Day 1	SIK3	0.81473	6.44869	2.04728	0.0454196	0.87332	2.00075
Single-cell pbulk	CD8_proliferating	Day 1	DOCK11	-0.626045	6.79686	-2.04725	0.0454226	0.87332	-2.00072
Single-cell pbulk	CD8_proliferating	Day 1	SELPLG	0.469333	8.27764	2.04456	0.0457043	0.87332	1.99811
Single-cell pbulk	CD8_proliferating	Day 1	CCDC15	-0.842605	4.08489	-2.04173	0.0459864	0.87332	-1.99552
Single-cell pbulk	CD8_proliferating	Day 1	EIF4A3	0.826144	6.88729	2.04103	0.0462002	0.87332	1.99356
Single-cell pbulk	CD8_proliferating	Day 1	PDLIM7	0.866517	5.17209	2.04027	0.0462055	0.87332	1.99351
Single-cell pbulk	CD8_proliferating	Day 1	PSMB8	0.37241	9.3698	2.04057	0.0462693	0.87332	1.99293
Single-cell pbulk	CD8_proliferating	Day 1	SECISBP2	0.711283	6.49525	2.04987	0.0463709	0.87332	1.992
Single-cell pbulk	CD8_proliferating	Day 1	BTF3L4	-0.708177	6.39339	-2.05498	0.0463893	0.87332	-1.99183
Single-cell pbulk	CD8_proliferating	Day 1	DPF2	0.938426	5.79766	2.03899	0.0464129	0.87332	1.99162
Single-cell pbulk	CD8_proliferating	Day 1	IKBKE	0.669776	6.5465	2.04024	0.0464217	0.87332	1.99154
Single-cell pbulk	CD8_proliferating	Day 1	DNAJB12	0.912672	5.64741	2.03567	0.0466119	0.87332	1.98981
Single-cell pbulk	CD8_proliferating	Day 1	MRPL51	0.591112	7.6696	2.03588	0.0466223	0.87332	1.98972
Single-cell pbulk	CD8_proliferating	Day 1	TTC30B	-0.778657	4.09314	-2.03162	0.0470793	0.87332	-1.98559
Single-cell pbulk	CD8_proliferating	Day 1	MELK	0.908629	4.65861	2.03131	0.0472139	0.87332	1.98438
Single-cell pbulk	CD8_proliferating	Day 1	SMPD1	-0.812954	5.55315	-2.02942	0.0472943	0.87332	-1.98365
Single-cell pbulk	CD8_proliferating	Day 1	MCM5	0.746444	7.65619	2.02944	0.0473862	0.87332	1.98283
Single-cell pbulk	CD8_proliferating	Day 1	CSTF2T	-0.768539	5.2982	-2.02851	0.0474096	0.87332	-1.98262
Single-cell pbulk	CD8_proliferating	Day 1	PSMA6	0.465993	8.0206	2.02904	0.0474309	0.87332	1.98243
Single-cell pbulk	CD8_proliferating	Day 1	ESCO2	0.992367	4.82035	2.02625	0.0476044	0.87332	1.98088
Single-cell pbulk	CD8_proliferating	Day 1	INIP	0.903851	4.95418	2.02087	0.0481718	0.87332	1.97585
Single-cell pbulk	CD8_proliferating	Day 1	APH1B	-0.756866	4.45784	-2.02052	0.0482093	0.87332	-1.97552
Single-cell pbulk	CD8_proliferating	Day 1	MEF2D	-1.00392	5.08929	-2.0212	0.0482223	0.87332	-1.9754
Single-cell pbulk	CD8_proliferating	Day 1	RAE1	0.574885	6.22758	2.01646	0.0486453	0.87332	1.97169
Single-cell pbulk	CD8_proliferating	Day 1	C9orf78	-0.395903	7.5922	-2.022	0.0486741	0.87332	-1.97144
Single-cell pbulk	CD8_proliferating	Day 1	NIPBL	-0.472952	7.48555	-2.0182	0.0487013	0.87332	-1.9712
Single-cell pbulk	CD8_proliferating	Day 1	USP18	0.85646	4.33023	2.01576	0.0487215	0.87332	1.97102
Single-cell pbulk	CD8_proliferating	Day 1	HOXB4	-0.865334	4.21897	-2.01591	0.0488127	0.87332	-1.97022
Single-cell pbulk	CD8_proliferating	Day 1	OAZ2	-0.933708	5.07875	-2.02086	0.0489645	0.87332	-1.9689
Single-cell pbulk	CD8_proliferating	Day 1	CMPK1	-0.450661	7.31769	-2.01733	0.0491196	0.87332	-1.96755
Single-cell pbulk	CD8_proliferating	Day 1	RREB1	-0.747465	5.05831	-2.00904	0.0494517	0.87332	-1.96468
Single-cell pbulk	CD8_proliferating	Day 1	C1orf63	-0.384643	8.74868	-2.01172	0.0496154	0.87332	-1.96327
Single-cell pbulk	CD8_proliferating	Day 1	ZCCHC6	-0.662355	6.0398	-2.00548	0.0498419	0.87332	-1.96132
Single-cell pbulk	CD8_TEMRA	Day 28	FAM21A	0.561413	6.1004	4.7771	5.93622e-06	0.040307	4.52865
Single-cell pbulk	CD8_TEMRA	Day 28	KDM5D	-0.845401	3.54356	-4.03272	0.000129437	0.439437	-3.82753
Single-cell pbulk	CD8_TEMRA	Day 28	CASP10	-0.941588	3.88224	-3.7515	0.000287857	0.454481	-3.62599
Single-cell pbulk	CD8_TEMRA	Day 28	TM9SF4	0.746178	5.25447	3.72776	0.00033037	0.454481	3.59024
Single-cell pbulk	CD8_TEMRA	Day 28	PRKAB2	-0.861916	4.15283	-3.72914	0.000334669	0.454481	-3.58687
Single-cell pbulk	CD8_TEMRA	Baseline	TIAM1	-1.33171	1.54847	-4.01892	0.000126204	0.501948	-3.83375
Single-cell pbulk	CD8_TEMRA	Baseline	YIPF1	-0.667728	4.42729	-3.88006	0.000181669	0.501948	-3.74323
Single-cell pbulk	CD8_TEMRA	Baseline	HIST1H1C	0.488506	6.59094	3.82602	0.000221774	0.501948	3.69283
Single-cell pbulk	CD8_TEMRA	Baseline	CMTM8	-1.18522	1.73601	-3.57716	0.000548729	0.771118	-3.45577
Single-cell pbulk	CD8_TEMRA	Baseline	HNRNPDL	0.160953	9.37068	3.48681	0.000809215	0.771118	3.34962
Single-cell pbulk	CD8_TEMRA	Baseline	TTL	0.763794	4.12943	3.34507	0.00113835	0.771118	3.25389
Single-cell pbulk	CD8_TEMRA	Baseline	URB1	-0.866529	3.58309	-3.38306	0.00115201	0.771118	-3.2505
Single-cell pbulk	CD8_TEMRA	Baseline	PATL2	0.61992	6.58323	3.46254	0.00118453	0.771118	3.24258
Single-cell pbulk	CD8_TEMRA	Baseline	RAB27B	0.72562	4.81436	3.31157	0.0013341	0.771118	3.20854
Single-cell pbulk	CD8_TEMRA	Baseline	FOXN3	0.226735	7.1936	3.28185	0.00139689	0.771118	3.19529
Single-cell pbulk	CD8_TEMRA	Baseline	C5orf24	0.44607	5.22486	3.21751	0.00171558	0.771118	3.13551
Single-cell pbulk	CD8_TEMRA	Baseline	ZDHHC4	0.517013	4.87932	3.23274	0.00179572	0.771118	3.12209
Single-cell pbulk	CD8_TEMRA	Baseline	FAM19A2	-1.01121	1.95895	-3.18367	0.00190927	0.771118	-3.104
Single-cell pbulk	CD8_TEMRA	Baseline	TSGA10	-0.959544	3.52763	-3.22921	0.00192549	0.771118	-3.10149
Single-cell pbulk	CD8_TEMRA	Baseline	VOPP1	0.252479	6.74588	3.21809	0.00192991	0.771118	3.10081
Single-cell pbulk	CD8_TEMRA	Baseline	ECE2	-0.837636	2.74776	-3.17585	0.00195681	0.771118	-3.09671
Single-cell pbulk	CD8_TEMRA	Baseline	EIF4A3	-0.333375	6.14449	-3.14909	0.00220419	0.771118	-3.06124
Single-cell pbulk	CD8_TEMRA	Baseline	ZFP82	-0.836558	3.67286	-3.16387	0.00221749	0.771118	-3.05944
Single-cell pbulk	CD8_TEMRA	Baseline	PSMA8	-1.04187	2.12575	-3.14764	0.00234952	0.771118	-3.04208
Single-cell pbulk	CD8_TEMRA	Baseline	RP11-17A1.3	-1.11858	1.72073	-3.09547	0.0025889	0.771118	-3.01275
Single-cell pbulk	CD8_TEMRA	Baseline	GIMAP1	-0.364628	7.4351	-3.10873	0.00259662	0.771118	-3.01185
Single-cell pbulk	CD8_TEMRA	Baseline	MSH6	-0.456381	4.73278	-3.05267	0.00291208	0.771118	-2.97687
Single-cell pbulk	CD8_TEMRA	Baseline	NDUFA2	0.224902	7.22849	3.01597	0.00321179	0.771118	2.94671
Single-cell pbulk	CD8_TEMRA	Baseline	KIAA1279	-0.79988	3.57124	-3.0262	0.00321823	0.771118	-2.94609
Single-cell pbulk	CD8_TEMRA	Baseline	PRR11	-1.00024	2.09461	-3.00393	0.00332572	0.771118	-2.93591
Single-cell pbulk	CD8_TEMRA	Baseline	MOSPD2	-0.632592	4.1876	-3.03109	0.00343483	0.771118	-2.92588
Single-cell pbulk	CD8_TEMRA	Baseline	PSMG3-AS1	0.890795	2.60589	2.97216	0.00366006	0.771118	2.90606
Single-cell pbulk	CD8_TEMRA	Baseline	FMO4	-0.826642	2.51875	-2.9728	0.00369912	0.771118	-2.90274
Single-cell pbulk	CD8_TEMRA	Baseline	UHRF2	0.380951	5.94359	2.9783	0.00379584	0.771118	2.89465
Single-cell pbulk	CD8_TEMRA	Baseline	SLC9A3R2	-0.796635	2.73804	-2.96214	0.00392005	0.771118	-2.88452
Single-cell pbulk	CD8_TEMRA	Baseline	AC073115.6	-1.05227	1.72554	-2.97355	0.00406946	0.771118	-2.87273
Single-cell pbulk	CD8_TEMRA	Baseline	GOLIM4	0.980717	3.50948	2.96543	0.00409649	0.771118	2.87063
Single-cell pbulk	CD8_TEMRA	Baseline	FKBPL	-0.935627	2.07103	-2.93413	0.00416304	0.771118	-2.86554
Single-cell pbulk	CD8_TEMRA	Baseline	RPP40	-0.884573	2.2758	-2.91535	0.00433591	0.771118	-2.85263
Single-cell pbulk	CD8_TEMRA	Baseline	EXD3	0.609293	3.98203	2.90779	0.00443408	0.771118	2.84551
Single-cell pbulk	CD8_TEMRA	Baseline	C1orf63	0.188336	8.75906	2.92708	0.00451242	0.771118	2.83992
Single-cell pbulk	CD8_TEMRA	Baseline	SRF	0.510813	4.84919	2.89967	0.00454174	0.771118	2.83786
Single-cell pbulk	CD8_TEMRA	Baseline	CES4A	-0.817711	2.57936	-2.88751	0.00470746	0.771118	-2.8264
Single-cell pbulk	CD8_TEMRA	Baseline	IFIT2	0.477627	4.82824	2.89087	0.00487458	0.771118	2.81521
Single-cell pbulk	CD8_TEMRA	Baseline	KDM5D	-0.590471	3.54356	-2.88956	0.00508368	0.771118	-2.80168
Single-cell pbulk	CD8_TEMRA	Baseline	KPNA2	-0.41607	5.25579	-2.8545	0.00548488	0.771118	-2.77709
Single-cell pbulk	CD8_TEMRA	Baseline	ARNT	0.44565	4.92123	2.82838	0.0056177	0.771118	2.7693
Single-cell pbulk	CD8_TEMRA	Baseline	SMG5	0.451225	5.07471	2.83457	0.00570554	0.771118	2.76424
Single-cell pbulk	CD8_TEMRA	Baseline	EXOC8	0.47477	5.18473	2.81117	0.00588564	0.771118	2.75409
Single-cell pbulk	CD8_TEMRA	Baseline	GOLPH3	0.187338	7.12081	2.82045	0.00600556	0.771118	2.74748
Single-cell pbulk	CD8_TEMRA	Baseline	ATP6AP2	0.195492	7.35946	2.82177	0.00602435	0.771118	2.74645
Single-cell pbulk	CD8_TEMRA	Baseline	ST6GALNAC6	0.488231	5.11252	2.80132	0.00612019	0.771118	2.74127
Single-cell pbulk	CD8_TEMRA	Baseline	AHDC1	0.695475	3.49531	2.77512	0.00660065	0.771118	2.71635
Single-cell pbulk	CD8_TEMRA	Baseline	UBC	0.127831	10.7259	2.80457	0.00660417	0.771118	2.71617
Single-cell pbulk	CD8_TEMRA	Baseline	CCNK	0.262241	6.58275	2.76609	0.00669451	0.771118	2.71167
Single-cell pbulk	CD8_TEMRA	Baseline	PCCA	-0.71157	3.82944	-2.75683	0.00687691	0.771118	-2.70275
Single-cell pbulk	CD8_TEMRA	Baseline	PIGW	0.787893	2.66822	2.75215	0.00696595	0.771118	2.69847
Single-cell pbulk	CD8_TEMRA	Baseline	C22orf46	0.735796	3.42903	2.74837	0.00704132	0.771118	2.69488
Single-cell pbulk	CD8_TEMRA	Baseline	BUB3	0.167179	7.98442	2.77024	0.00705912	0.771118	2.69404
Single-cell pbulk	CD8_TEMRA	Baseline	BTG1	-0.197782	10.5219	-2.78924	0.00710303	0.771118	-2.69197
Single-cell pbulk	CD8_TEMRA	Baseline	SLC27A5	-0.564593	3.9102	-2.73641	0.00728447	0.771118	-2.68355
Single-cell pbulk	CD8_TEMRA	Baseline	RP11-773D16.1	0.356026	6.39846	2.73538	0.00731746	0.771118	2.68204
Single-cell pbulk	CD8_TEMRA	Baseline	ZNF493	0.393906	5.49878	2.74466	0.0073688	0.771118	2.6797
Single-cell pbulk	CD8_TEMRA	Baseline	MRPL41	0.203497	7.2145	2.72281	0.00757921	0.771118	2.67026
Single-cell pbulk	CD8_TEMRA	Baseline	FNTB	-0.981878	2.40956	-2.72268	0.00771109	0.771118	-2.66446
Single-cell pbulk	CD8_TEMRA	Baseline	EAF2	-0.765734	3.08165	-2.71159	0.00781386	0.771118	-2.66001
Single-cell pbulk	CD8_TEMRA	Baseline	ALCAM	-0.840605	1.88724	-2.71504	0.00781805	0.771118	-2.65983
Single-cell pbulk	CD8_TEMRA	Baseline	P2RX7	0.741857	3.71808	2.71955	0.00788806	0.771118	2.65682
Single-cell pbulk	CD8_TEMRA	Baseline	PDCL3	-0.395202	5.45224	-2.72518	0.00793255	0.771118	-2.65493
Single-cell pbulk	CD8_TEMRA	Baseline	DCHS1	-0.952864	1.58498	-2.72428	0.00821242	0.771118	-2.64321
Single-cell pbulk	CD8_TEMRA	Baseline	LSM14B	0.400679	5.12362	2.71346	0.00828282	0.771118	2.64032
Single-cell pbulk	CD8_TEMRA	Baseline	AGFG1	0.334695	5.90413	2.68877	0.00833119	0.771118	2.63834
Single-cell pbulk	CD8_TEMRA	Baseline	TBKBP1	0.527713	4.45703	2.71224	0.00833955	0.771118	2.638
Single-cell pbulk	CD8_TEMRA	Baseline	HNRNPU	0.14279	9.02393	2.69944	0.00835277	0.771118	2.63747
Single-cell pbulk	CD8_TEMRA	Baseline	SEC24B-AS1	-0.891705	1.82345	-2.67432	0.0086744	0.771118	-2.62463
Single-cell pbulk	CD8_TEMRA	Baseline	DOCK5	1.14237	2.882	2.70867	0.008751	0.771118	2.62163
Single-cell pbulk	CD8_TEMRA	Baseline	RP3-508I15.19	-0.84918	2.53554	-2.67708	0.00890739	0.771118	-2.61559
Single-cell pbulk	CD8_TEMRA	Baseline	VPS26B	0.269462	6.85505	2.68682	0.00903177	0.771118	2.61085
Single-cell pbulk	CD8_TEMRA	Baseline	HIST1H1E	0.303218	9.10183	2.67651	0.00907779	0.771118	2.60911
Single-cell pbulk	CD8_TEMRA	Baseline	MLH1	-0.390735	5.02576	-2.66647	0.00908267	0.771118	-2.60893
Single-cell pbulk	CD8_TEMRA	Baseline	ST3GAL3	0.700922	3.63913	2.65069	0.00934319	0.771118	2.59923
Single-cell pbulk	CD8_TEMRA	Baseline	ZNF581	0.56159	4.60367	2.65952	0.00955685	0.771118	2.59146
Single-cell pbulk	CD8_TEMRA	Baseline	KIAA1467	-0.807071	2.00732	-2.64764	0.00955701	0.771118	-2.59146
Single-cell pbulk	CD8_TEMRA	Baseline	HEBP2	0.398322	6.50865	2.69833	0.00955953	0.771118	2.59137
Single-cell pbulk	CD8_TEMRA	Baseline	WASH4P	-0.617038	3.70121	-2.63228	0.00975435	0.771118	-2.58442
Single-cell pbulk	CD8_TEMRA	Baseline	C16orf45	0.809253	3.54728	2.65396	0.00980566	0.771118	2.58261
Single-cell pbulk	CD8_TEMRA	Baseline	TMEM180	0.762858	2.838	2.65662	0.00982206	0.771118	2.58203
Single-cell pbulk	CD8_TEMRA	Baseline	C17orf97	-0.866141	1.94682	-2.65309	0.00983119	0.771118	-2.58171
Single-cell pbulk	CD8_TEMRA	Baseline	ZNF425	-0.903109	2.08543	-2.63761	0.00998313	0.771118	-2.57641
Single-cell pbulk	CD8_TEMRA	Baseline	MGRN1	0.426647	5.38335	2.629	0.010001	0.771118	2.57579
Single-cell pbulk	CD8_TEMRA	Baseline	RSG1	-0.768829	2.11629	-2.63526	0.010147	0.771118	-2.57078
Single-cell pbulk	CD8_TEMRA	Baseline	FMNL1	0.146906	8.40788	2.62828	0.0102329	0.771118	2.56786
Single-cell pbulk	CD8_TEMRA	Baseline	MAP3K11	0.352513	5.41792	2.61152	0.0103209	0.771118	2.56489
Single-cell pbulk	CD8_TEMRA	Baseline	ABCF1	0.259565	6.70593	2.61461	0.0104526	0.771118	2.56049
Single-cell pbulk	CD8_TEMRA	Baseline	SRSF4	0.186821	7.52522	2.61248	0.0106752	0.771118	2.55316
Single-cell pbulk	CD8_TEMRA	Baseline	MTFR1	-0.552648	3.74597	-2.59706	0.0107376	0.771118	-2.55112
Single-cell pbulk	CD8_TEMRA	Baseline	EHD3	0.708534	3.12412	2.59717	0.0107569	0.771118	2.5505
Single-cell pbulk	CD8_TEMRA	Baseline	TMEM126A	-0.355737	5.50493	-2.59716	0.0108573	0.771118	-2.54726
Single-cell pbulk	CD8_TEMRA	Baseline	SNX16	-0.791627	2.87388	-2.58891	0.0111256	0.771118	-2.53873
Single-cell pbulk	CD8_TEMRA	Baseline	CBY1	-0.696894	2.76312	-2.57732	0.0113316	0.771118	-2.5323
Single-cell pbulk	CD8_TEMRA	Baseline	FAM69A	-0.458664	4.76257	-2.58055	0.0116944	0.771118	-2.52123
Single-cell pbulk	CD8_TEMRA	Baseline	AOAH	0.422815	8.08188	2.65057	0.0118025	0.771118	2.518
Single-cell pbulk	CD8_TEMRA	Baseline	ZNF485	-0.848676	2.61389	-2.56224	0.0118047	0.771118	-2.51793
Single-cell pbulk	CD8_TEMRA	Baseline	ARID3B	0.529711	4.66543	2.56416	0.0119761	0.771118	2.51285
Single-cell pbulk	CD8_TEMRA	Baseline	ORC2	0.534145	4.63562	2.57564	0.0120815	0.771118	2.50976
Single-cell pbulk	CD8_TEMRA	Baseline	RP11-690G19.3	-0.733675	2.0887	-2.55863	0.01211	0.771118	-2.50892
Single-cell pbulk	CD8_TEMRA	Baseline	GLTP	0.28075	6.53806	2.5666	0.0122405	0.771118	2.50513
Single-cell pbulk	CD8_TEMRA	Baseline	ZNF101	0.463708	4.63966	2.55219	0.0123314	0.771118	2.50252
Single-cell pbulk	CD8_TEMRA	Baseline	LFNG	-0.35049	6.40805	-2.55695	0.0125582	0.771118	-2.49606
Single-cell pbulk	CD8_TEMRA	Baseline	HAUS7	-0.779348	2.04857	-2.54037	0.0126675	0.771118	-2.49298
Single-cell pbulk	CD8_TEMRA	Baseline	PPIL1	-0.541694	4.25491	-2.53602	0.0126702	0.771118	-2.49291
Single-cell pbulk	CD8_TEMRA	Baseline	TAX1BP1	0.157319	8.14815	2.54544	0.0126803	0.771118	2.49262
Single-cell pbulk	CD8_TEMRA	Baseline	PLEKHJ1	0.238771	6.75528	2.54073	0.0128142	0.771118	2.48889
Single-cell pbulk	CD8_TEMRA	Baseline	VEZF1	-0.249288	6.67613	-2.54402	0.0128492	0.771118	-2.48792
Single-cell pbulk	CD8_TEMRA	Baseline	TOR1A	0.393709	5.35917	2.52879	0.0129185	0.771118	2.48601
Single-cell pbulk	CD8_TEMRA	Baseline	FAM21A	0.256926	6.1004	2.53231	0.0130349	0.771118	2.48282
Single-cell pbulk	CD8_TEMRA	Baseline	CNOT6	0.417642	4.95182	2.53921	0.0131246	0.771118	2.48037
Single-cell pbulk	CD8_TEMRA	Baseline	QTRTD1	-0.556064	4.17582	-2.51959	0.013241	0.771118	-2.47722
Single-cell pbulk	CD8_TEMRA	Baseline	IL2RB	0.239224	7.79585	2.55179	0.0133871	0.771118	2.4733
Single-cell pbulk	CD8_TEMRA	Baseline	TNFRSF14	0.17805	7.59264	2.5241	0.0134352	0.771118	2.47202
Single-cell pbulk	CD8_TEMRA	Baseline	SBF1	0.369292	5.79664	2.51801	0.0135349	0.771118	2.46937
Single-cell pbulk	CD8_TEMRA	Baseline	MCFD2	0.523525	4.80842	2.50987	0.0136042	0.771118	2.46755
Single-cell pbulk	CD8_TEMRA	Baseline	INTS3	0.514648	4.50304	2.52253	0.0136411	0.771118	2.46658
Single-cell pbulk	CD8_TEMRA	Baseline	ZNF143	-0.4063	5.50066	-2.51556	0.0140381	0.771118	-2.45629
Single-cell pbulk	CD8_TEMRA	Baseline	EIF1AY	-0.522387	3.26947	-2.50658	0.0141653	0.771118	-2.45305
Single-cell pbulk	CD8_TEMRA	Baseline	SLC35A1	0.487731	4.84582	2.49414	0.0141707	0.771118	2.45291
Single-cell pbulk	CD8_TEMRA	Baseline	CENPO	0.743588	3.23329	2.48907	0.014363	0.771118	2.44806
Single-cell pbulk	CD8_TEMRA	Baseline	DPH5	-0.436601	4.56212	-2.48364	0.0145714	0.771118	-2.44286
Single-cell pbulk	CD8_TEMRA	Baseline	RABL2B	0.429558	5.04808	2.49428	0.0146765	0.771118	2.44026
Single-cell pbulk	CD8_TEMRA	Baseline	MCOLN1	0.606189	3.91868	2.46809	0.0151829	0.771118	2.42799
Single-cell pbulk	CD8_TEMRA	Baseline	RALY	0.138817	8.06647	2.48163	0.0152086	0.771118	2.42737
Single-cell pbulk	CD8_TEMRA	Baseline	TRIM56	0.358601	5.37713	2.46409	0.0153663	0.771118	2.42363
Single-cell pbulk	CD8_TEMRA	Baseline	RGPD2	-1.26626	2.68086	-2.53252	0.0153814	0.771118	-2.42327
Single-cell pbulk	CD8_TEMRA	Baseline	C10orf2	-0.707594	1.81445	-2.46141	0.0154526	0.771118	-2.4216
Single-cell pbulk	CD8_TEMRA	Baseline	NABP1	-0.510325	4.4564	-2.47782	0.0156971	0.771118	-2.41588
Single-cell pbulk	CD8_TEMRA	Baseline	NRD1	0.185067	7.10813	2.45337	0.0157974	0.771118	2.41356
Single-cell pbulk	CD8_TEMRA	Baseline	GADD45B	0.331634	7.73456	2.45758	0.0158663	0.771118	2.41198
Single-cell pbulk	CD8_TEMRA	Baseline	HIST1H2AM	0.426193	5.41029	2.46339	0.0159141	0.771118	2.41088
Single-cell pbulk	CD8_TEMRA	Baseline	KLF12	0.188353	7.15279	2.44609	0.0160898	0.771118	2.40687
Single-cell pbulk	CD8_TEMRA	Baseline	FAM161A	-0.79491	1.88526	-2.44907	0.0160987	0.771118	-2.40667
Single-cell pbulk	CD8_TEMRA	Baseline	MIR29A	-0.758663	2.53294	-2.44781	0.0162009	0.771118	-2.40436
Single-cell pbulk	CD8_TEMRA	Baseline	FADS1	0.850598	3.33635	2.47806	0.0162272	0.771118	2.40377
Single-cell pbulk	CD8_TEMRA	Baseline	HNRNPA3	0.126189	8.86135	2.44911	0.0165334	0.771118	2.39692
Single-cell pbulk	CD8_TEMRA	Baseline	MSH2	0.366057	5.05409	2.44462	0.0165844	0.771118	2.39579
Single-cell pbulk	CD8_TEMRA	Baseline	RP11-390E23.6	-0.748415	2.35773	-2.43427	0.0165926	0.771118	-2.39561
Single-cell pbulk	CD8_TEMRA	Baseline	SEC24C	0.23123	6.14476	2.43413	0.0165989	0.771118	2.39547
Single-cell pbulk	CD8_TEMRA	Baseline	CCDC18	0.519914	4.56805	2.43493	0.0166981	0.771118	2.39329
Single-cell pbulk	CD8_TEMRA	Baseline	LOH12CR1	0.434419	5.51218	2.44245	0.0167702	0.771118	2.39171
Single-cell pbulk	CD8_TEMRA	Baseline	SRSF5	0.115912	9.4545	2.44738	0.0168336	0.771118	2.39032
Single-cell pbulk	CD8_TEMRA	Baseline	RBBP6	0.180943	7.39138	2.42778	0.0168763	0.771118	2.38939
Single-cell pbulk	CD8_TEMRA	Baseline	SMAGP	0.388401	5.22243	2.42929	0.0170971	0.771118	2.38461
Single-cell pbulk	CD8_TEMRA	Baseline	CDKN2D	0.219396	7.89481	2.43423	0.0170984	0.771118	2.38459
Single-cell pbulk	CD8_TEMRA	Baseline	H3F3B	0.132644	10.7695	2.43032	0.0171568	0.771118	2.38333
Single-cell pbulk	CD8_TEMRA	Baseline	PTPRC	0.0901538	11.4523	2.44392	0.0172567	0.771118	2.38119
Single-cell pbulk	CD8_TEMRA	Baseline	SMARCAD1	-0.350911	5.23784	-2.41605	0.0173995	0.771118	-2.37816
Single-cell pbulk	CD8_TEMRA	Baseline	TAGAP	-0.207811	8.62167	-2.4319	0.017442	0.771118	-2.37726
Single-cell pbulk	CD8_TEMRA	Baseline	SMAP2	-0.211865	7.92767	-2.4346	0.0176193	0.771118	-2.37352
Single-cell pbulk	CD8_TEMRA	Baseline	TXNIP	-0.193864	11.6492	-2.46238	0.0177744	0.771118	-2.37029
Single-cell pbulk	CD8_TEMRA	Baseline	EFNA4	-0.740256	2.88196	-2.42404	0.0177809	0.771118	-2.37015
Single-cell pbulk	CD8_TEMRA	Baseline	SLAMF1	-0.95099	4.05305	-2.43526	0.0178473	0.771118	-2.36877
Single-cell pbulk	CD8_TEMRA	Baseline	MAP3K6	0.679322	3.88445	2.42402	0.0179221	0.771118	2.36722
Single-cell pbulk	CD8_TEMRA	Baseline	WDR73	0.523691	4.01028	2.41577	0.0180072	0.771118	2.36547
Single-cell pbulk	CD8_TEMRA	Baseline	U2AF2	0.214616	6.77481	2.41343	0.0180287	0.771118	2.36503
Single-cell pbulk	CD8_TEMRA	Baseline	CHMP1A	0.287733	5.86733	2.40175	0.0180571	0.771118	2.36445
Single-cell pbulk	CD8_TEMRA	Baseline	FAH	-0.8235	3.07926	-2.42799	0.0181904	0.771955	-2.36172
Single-cell pbulk	CD8_TEMRA	Baseline	PEX10	0.464895	3.88002	2.39724	0.0184428	0.777807	2.35661
Single-cell pbulk	CD8_TEMRA	Baseline	THTPA	-0.701329	2.6877	-2.38645	0.0187849	0.782797	-2.34977
Single-cell pbulk	CD8_TEMRA	Baseline	KIAA1551	-0.187145	9.0666	-2.41589	0.0188847	0.782797	-2.3478
Single-cell pbulk	CD8_TEMRA	Baseline	NSDHL	0.750908	3.22176	2.38999	0.0190531	0.782797	2.34449
Single-cell pbulk	CD8_TEMRA	Baseline	C4orf46	-0.61027	3.04928	-2.38038	0.019081	0.782797	-2.34395
Single-cell pbulk	CD8_TEMRA	Baseline	PHLPP2	-0.652929	3.1628	-2.37923	0.0191376	0.782797	-2.34284
Single-cell pbulk	CD8_TEMRA	Baseline	LINC00152	0.341812	7.13351	2.41408	0.0192971	0.784596	2.33974
Single-cell pbulk	CD8_TEMRA	Baseline	ATG2A	0.412816	5.62609	2.37084	0.0198775	0.784885	2.32865
Single-cell pbulk	CD8_TEMRA	Baseline	RP4-728D4.2	0.391681	5.76751	2.37804	0.0199051	0.784885	2.32813
Single-cell pbulk	CD8_TEMRA	Baseline	ATXN10	-0.187416	6.78825	-2.3636	0.0199246	0.784885	-2.32776
Single-cell pbulk	CD8_TEMRA	Baseline	DYNLL1-AS1	-0.764497	1.80372	-2.36636	0.0200654	0.784885	-2.32512
Single-cell pbulk	CD8_TEMRA	Baseline	KANSL2	0.319524	5.47919	2.37601	0.020077	0.784885	2.32491
Single-cell pbulk	CD8_TEMRA	Baseline	FUT11	0.223661	6.58881	2.36915	0.0201804	0.784885	2.32298
Single-cell pbulk	CD8_TEMRA	Baseline	AMN1	0.703083	3.48817	2.36112	0.0202164	0.784885	2.32231
Single-cell pbulk	CD8_TEMRA	Baseline	C14orf142	0.448076	4.72319	2.35801	0.020229	0.784885	2.32207
Single-cell pbulk	CD8_TEMRA	Baseline	KCTD5	0.514334	4.08394	2.35107	0.0207322	0.799375	2.31283
Single-cell pbulk	CD8_TEMRA	Baseline	CDKN2AIP	0.252387	5.91279	2.34597	0.0208379	0.799375	2.31091
Single-cell pbulk	CD8_TEMRA	Baseline	GSK3B	0.206368	7.05102	2.34209	0.0210458	0.802813	2.30716
Single-cell pbulk	CD8_TEMRA	Baseline	FAM173B	-0.571813	3.70028	-2.34615	0.0213525	0.805879	-2.30169
Single-cell pbulk	CD8_TEMRA	Baseline	HOXB7	-0.770145	2.06059	-2.34149	0.0213773	0.805879	-2.30125
Single-cell pbulk	CD8_TEMRA	Baseline	DRAM1	-0.567628	2.87123	-2.33177	0.0218699	0.805879	-2.29262
Single-cell pbulk	CD8_TEMRA	Baseline	HNRNPK	0.104005	8.96922	2.32507	0.0219734	0.805879	2.29083
Single-cell pbulk	CD8_TEMRA	Baseline	TRIM32	-0.577131	3.51474	-2.33099	0.0220385	0.805879	-2.2897
Single-cell pbulk	CD8_TEMRA	Baseline	CHCHD4	-0.54578	3.73096	-2.32297	0.0220904	0.805879	-2.28881
Single-cell pbulk	CD8_TEMRA	Baseline	GPR150	-0.795391	1.5657	-2.33166	0.0222766	0.805879	-2.28562
Single-cell pbulk	CD8_TEMRA	Baseline	ZNF512B	-0.73013	3.02055	-2.33548	0.0223175	0.805879	-2.28492
Single-cell pbulk	CD8_TEMRA	Baseline	YARS	-0.258538	6.52596	-2.33348	0.0223758	0.805879	-2.28393
Single-cell pbulk	CD8_TEMRA	Baseline	SRSF11	0.116638	8.48228	2.31607	0.0224788	0.805879	2.28218
Single-cell pbulk	CD8_TEMRA	Baseline	KHK	-0.754089	2.65048	-2.31949	0.0225983	0.805879	-2.28016
Single-cell pbulk	CD8_TEMRA	Baseline	RAD9A	0.353493	5.15522	2.31378	0.0226169	0.805879	2.27985
Single-cell pbulk	CD8_TEMRA	Baseline	PPTC7	0.344068	5.23453	2.32294	0.022669	0.805879	2.27897
Single-cell pbulk	CD8_TEMRA	Baseline	RP11-63P12.6	-0.846901	2.19871	-2.31839	0.0228723	0.806706	-2.27556
Single-cell pbulk	CD8_TEMRA	Baseline	SLC37A1	0.495274	4.33191	2.3035	0.023202	0.806706	2.27009
Single-cell pbulk	CD8_TEMRA	Baseline	TMEM223	-0.320648	5.61811	-2.31701	0.0232162	0.806706	-2.26986
Single-cell pbulk	CD8_TEMRA	Baseline	MRPS10	0.277318	5.81876	2.30751	0.0234478	0.806706	2.26606
Single-cell pbulk	CD8_TEMRA	Baseline	SPATS2L	0.618972	3.97332	2.30541	0.0234795	0.806706	2.26554
Single-cell pbulk	CD8_TEMRA	Baseline	AF131217.1	0.683432	3.87603	2.31933	0.0235365	0.806706	2.26461
Single-cell pbulk	CD8_TEMRA	Baseline	CCNF	-0.792818	2.56497	-2.30026	0.0235862	0.806706	-2.2638
Single-cell pbulk	CD8_TEMRA	Baseline	TSN	0.277723	5.84723	2.31162	0.0236428	0.806706	2.26288
Single-cell pbulk	CD8_TEMRA	Baseline	NEK11	-0.735339	1.75401	-2.29478	0.0239696	0.809099	-2.25762
Single-cell pbulk	CD8_TEMRA	Baseline	TRAK1	0.53847	4.05305	2.29748	0.0242681	0.809099	2.25286
Single-cell pbulk	CD8_TEMRA	Baseline	DYRK1B	-0.326989	5.45095	-2.30894	0.0242821	0.809099	-2.25264
Single-cell pbulk	CD8_TEMRA	Baseline	LINS	0.318573	5.5137	2.30148	0.0243002	0.809099	2.25235
Single-cell pbulk	CD8_TEMRA	Baseline	CRYBG3	-0.807577	2.43349	-2.29552	0.0244053	0.809099	-2.25069
Single-cell pbulk	CD8_TEMRA	Baseline	HLA-DQA1	-1.07351	5.50247	-2.35659	0.0245459	0.809099	-2.24848
Single-cell pbulk	CD8_TEMRA	Baseline	TRMT12	-0.602268	3.55207	-2.28931	0.0245599	0.809099	-2.24826
Single-cell pbulk	CD8_TEMRA	Baseline	PEPD	-0.263365	6.43253	-2.28669	0.0250993	0.809099	-2.23987
Single-cell pbulk	CD8_TEMRA	Baseline	SCCPDH	0.511474	4.59673	2.29232	0.0251062	0.809099	2.23976
Single-cell pbulk	CD8_TEMRA	Baseline	MGAT1	-0.189067	6.76397	-2.2798	0.0251532	0.809099	-2.23904
Single-cell pbulk	CD8_TEMRA	Baseline	MRPL48	-0.355029	5.46125	-2.27846	0.0252259	0.809099	-2.23793
Single-cell pbulk	CD8_TEMRA	Baseline	MFSD8	-0.321999	5.13275	-2.26947	0.0252692	0.809099	-2.23726
Single-cell pbulk	CD8_TEMRA	Baseline	SLC35A5	-0.455146	4.12079	-2.26607	0.0254789	0.809099	-2.23406
Single-cell pbulk	CD8_TEMRA	Baseline	CTD-2357A8.3	-0.72627	1.41896	-2.28474	0.0254987	0.809099	-2.23376
Single-cell pbulk	CD8_TEMRA	Baseline	SLC19A1	-0.805702	2.05266	-2.2804	0.0255003	0.809099	-2.23374
Single-cell pbulk	CD8_TEMRA	Baseline	HOTAIRM1	0.294669	5.60693	2.27049	0.025814	0.815109	2.229
Single-cell pbulk	CD8_TEMRA	Baseline	THAP1	0.364306	5.33231	2.26437	0.0260072	0.815109	2.2261
Single-cell pbulk	CD8_TEMRA	Baseline	LINC00278	-0.583541	2.58946	-2.28575	0.0262752	0.815109	-2.22212
Single-cell pbulk	CD8_TEMRA	Baseline	CASC3	0.2663	5.94757	2.25392	0.0262972	0.815109	2.22179
Single-cell pbulk	CD8_TEMRA	Baseline	NEURL4	0.673871	2.60515	2.25131	0.0264287	0.815109	2.21985
Single-cell pbulk	CD8_TEMRA	Baseline	APEX1	-0.208108	6.68422	-2.26216	0.0265385	0.815109	-2.21824
Single-cell pbulk	CD8_TEMRA	Baseline	RPF1	0.293259	5.36853	2.24902	0.0266829	0.815109	2.21612
Single-cell pbulk	CD8_TEMRA	Baseline	SLC26A6	-0.578115	3.51005	-2.26749	0.0267913	0.815109	-2.21455
Single-cell pbulk	CD8_TEMRA	Baseline	NSRP1	0.319432	5.80785	2.2443	0.0268989	0.815109	2.21298
Single-cell pbulk	CD8_TEMRA	Baseline	MCM3AP-AS1	0.649595	3.2915	2.2528	0.0269781	0.815109	2.21183
Single-cell pbulk	CD8_TEMRA	Baseline	CDC23	0.446199	4.35834	2.24251	0.0270102	0.815109	2.21137
Single-cell pbulk	CD8_TEMRA	Baseline	TICAM1	-0.431787	4.4334	-2.25451	0.0271464	0.815592	-2.20941
Single-cell pbulk	CD8_TEMRA	Baseline	RP11-792A8.4	-0.469091	3.70057	-2.25449	0.027381	0.816572	-2.20604
Single-cell pbulk	CD8_TEMRA	Baseline	FAM83G	-0.59797	2.72212	-2.23641	0.0274195	0.816572	-2.20549
Single-cell pbulk	CD8_TEMRA	Baseline	USP3	-0.155874	7.05074	-2.24768	0.0276317	0.817859	-2.20248
Single-cell pbulk	CD8_TEMRA	Baseline	HSP90AA1	-0.0993987	9.91444	-2.2528	0.0277036	0.817859	-2.20146
Single-cell pbulk	CD8_TEMRA	Baseline	AL590452.1	-0.724332	2.0103	-2.23377	0.0278564	0.817943	-2.1993
Single-cell pbulk	CD8_TEMRA	Baseline	EIF4H	0.160131	7.27215	2.22772	0.0280146	0.817943	2.19708
Single-cell pbulk	CD8_TEMRA	Baseline	PCBD1	-0.343075	5.12736	-2.22589	0.0281404	0.817943	-2.19532
Single-cell pbulk	CD8_TEMRA	Baseline	UTY	-0.513558	3.81752	-2.22127	0.0284593	0.817943	-2.1909
Single-cell pbulk	CD8_TEMRA	Baseline	CD2	-0.287406	8.78974	-2.27215	0.0284613	0.817943	-2.19087
Single-cell pbulk	CD8_TEMRA	Baseline	GAB2	0.643337	2.5503	2.2252	0.028542	0.817943	2.18975
Single-cell pbulk	CD8_TEMRA	Baseline	ZNF287	-0.622481	3.71789	-2.2223	0.0285676	0.817943	-2.1894
Single-cell pbulk	CD8_TEMRA	Baseline	RP11-162G10.5	-0.634132	3.50899	-2.21902	0.0286702	0.817943	-2.18799
Single-cell pbulk	CD8_TEMRA	Baseline	PPFIBP2	-0.696099	3.05628	-2.22825	0.0290143	0.82222	-2.18329
Single-cell pbulk	CD8_TEMRA	Baseline	KCTD10	0.430277	4.49993	2.21271	0.0290623	0.82222	2.18264
Single-cell pbulk	CD8_TEMRA	Baseline	FCRLB	0.537836	3.5254	2.20833	0.0293748	0.824388	2.17842
Single-cell pbulk	CD8_TEMRA	Baseline	RIOK3	0.234994	7.01649	2.21997	0.0294409	0.824388	2.17753
Single-cell pbulk	CD8_TEMRA	Baseline	ANXA2R	0.260388	6.47589	2.21575	0.0295621	0.824388	2.17591
Single-cell pbulk	CD8_TEMRA	Baseline	TIMP2	0.765731	2.00352	2.20745	0.0298439	0.824388	2.17216
Single-cell pbulk	CD8_TEMRA	Baseline	SRP68	0.30777	5.53121	2.21196	0.0298664	0.824388	2.17186
Single-cell pbulk	CD8_TEMRA	Baseline	NAA60.1	-0.634355	3.2646	-2.2087	0.0298773	0.824388	-2.17171
Single-cell pbulk	CD8_TEMRA	Baseline	HMGN2	0.124804	8.48137	2.20418	0.0300961	0.824388	2.16882
Single-cell pbulk	CD8_TEMRA	Baseline	METAP2	-0.217679	6.25588	-2.19611	0.0302699	0.824388	-2.16654
Single-cell pbulk	CD8_TEMRA	Baseline	POMC	0.603949	4.48154	2.20607	0.0306879	0.824388	2.1611
Single-cell pbulk	CD8_TEMRA	Baseline	ERO1L	-0.26274	5.77047	-2.1943	0.0309716	0.824388	-2.15744
Single-cell pbulk	CD8_TEMRA	Baseline	LY9	-0.233279	6.84155	-2.20761	0.0309968	0.824388	-2.15711
Single-cell pbulk	CD8_TEMRA	Baseline	NBPF1	-0.474135	4.87347	-2.19399	0.0315519	0.824388	-2.15004
Single-cell pbulk	CD8_TEMRA	Baseline	FGFR1	-0.763018	2.9007	-2.18396	0.0316184	0.824388	-2.1492
Single-cell pbulk	CD8_TEMRA	Baseline	FAM104A	0.282399	5.68211	2.18648	0.0316482	0.824388	2.14883
Single-cell pbulk	CD8_TEMRA	Baseline	ARMC1	0.352571	5.33137	2.17697	0.0317011	0.824388	2.14816
Single-cell pbulk	CD8_TEMRA	Baseline	CTC-241F20.3	-0.447095	4.99017	-2.1931	0.0318648	0.824388	-2.1461
Single-cell pbulk	CD8_TEMRA	Baseline	PHB2	-0.150543	7.54219	-2.18814	0.0321691	0.824388	-2.1423
Single-cell pbulk	CD8_TEMRA	Baseline	FBRSL1	0.298277	5.2298	2.17071	0.0322802	0.824388	2.14092
Single-cell pbulk	CD8_TEMRA	Baseline	MDP1	-0.360087	4.72479	-2.16873	0.032339	0.824388	-2.14019
Single-cell pbulk	CD8_TEMRA	Baseline	MTA2	0.218189	6.61042	2.17511	0.0323932	0.824388	2.13952
Single-cell pbulk	CD8_TEMRA	Baseline	ACTR8	-0.415489	4.81316	-2.17775	0.0324274	0.824388	-2.1391
Single-cell pbulk	CD8_TEMRA	Baseline	FAM204A	0.189568	6.5566	2.16561	0.032685	0.824388	2.13593
Single-cell pbulk	CD8_TEMRA	Baseline	LIMS1	0.351475	5.69487	2.16085	0.0329586	0.824388	2.13259
Single-cell pbulk	CD8_TEMRA	Baseline	RP11-509J21.1	-0.664676	2.46741	-2.15968	0.0330514	0.824388	-2.13146
Single-cell pbulk	CD8_TEMRA	Baseline	WRAP73	-0.269321	5.36362	-2.15998	0.0330963	0.824388	-2.13091
Single-cell pbulk	CD8_TEMRA	Baseline	ZNF18	-0.498628	3.56532	-2.16858	0.0331617	0.824388	-2.13012
Single-cell pbulk	CD8_TEMRA	Baseline	IKZF2	0.492507	6.81412	2.20504	0.0333487	0.824388	2.12786
Single-cell pbulk	CD8_TEMRA	Baseline	RBM38	0.221273	7.14946	2.16925	0.03345	0.824388	2.12664
Single-cell pbulk	CD8_TEMRA	Baseline	RP11-5C23.1	-0.720753	1.88165	-2.16525	0.0334986	0.824388	-2.12606
Single-cell pbulk	CD8_TEMRA	Baseline	SENP3	0.530066	3.96965	2.15659	0.0338123	0.824388	2.1223
Single-cell pbulk	CD8_TEMRA	Baseline	MRPL15	-0.369375	4.85137	-2.14904	0.0339067	0.824388	-2.12118
Single-cell pbulk	CD8_TEMRA	Baseline	PDE5A	0.645254	2.41459	2.14886	0.0339211	0.824388	2.12101
Single-cell pbulk	CD8_TEMRA	Baseline	SNX20	-0.234891	5.85302	-2.14849	0.0339513	0.824388	-2.12065
Single-cell pbulk	CD8_TEMRA	Baseline	UAP1L1	0.688604	2.36127	2.15301	0.0340558	0.824388	2.11941
Single-cell pbulk	CD8_TEMRA	Baseline	ODF2	-0.308899	5.61427	-2.15129	0.0341664	0.824388	-2.1181
Single-cell pbulk	CD8_TEMRA	Baseline	GLRX	-0.250975	6.79359	-2.16675	0.0342347	0.824388	-2.1173
Single-cell pbulk	CD8_TEMRA	Baseline	ZNF586	-0.461526	3.96777	-2.1509	0.0342721	0.824388	-2.11686
Single-cell pbulk	CD8_TEMRA	Baseline	DGUOK	0.154088	7.21963	2.15542	0.0345461	0.824388	2.11364
Single-cell pbulk	CD8_TEMRA	Baseline	WDR92	-0.708014	1.88295	-2.14492	0.0345827	0.824388	-2.11321
Single-cell pbulk	CD8_TEMRA	Baseline	ZFP36L2	-0.185849	10.3937	-2.16503	0.0346336	0.824388	-2.11262
Single-cell pbulk	CD8_TEMRA	Baseline	APOA1	0.630776	1.93241	2.14444	0.0347609	0.824388	2.11113
Single-cell pbulk	CD8_TEMRA	Baseline	RP1-3J17.3	0.700042	1.83109	2.14298	0.0349108	0.824388	2.10939
Single-cell pbulk	CD8_TEMRA	Baseline	C1R	-0.793138	1.57977	-2.14796	0.0349949	0.824388	-2.10842
Single-cell pbulk	CD8_TEMRA	Baseline	DZANK1	-0.754904	2.49625	-2.14347	0.0350301	0.824388	-2.10801
Single-cell pbulk	CD8_TEMRA	Baseline	TMEM185B	-0.433711	4.30816	-2.13492	0.0350716	0.824388	-2.10753
Single-cell pbulk	CD8_TEMRA	Baseline	CCL4L1	-1.00547	1.90104	-2.16561	0.0350802	0.824388	-2.10743
Single-cell pbulk	CD8_TEMRA	Baseline	JAM3	0.630763	2.60436	2.13799	0.035087	0.824388	2.10735
Single-cell pbulk	CD8_TEMRA	Baseline	KIN	-0.268925	5.64568	-2.13431	0.0351225	0.824388	-2.10694
Single-cell pbulk	CD8_TEMRA	Baseline	ZNF282	-0.50602	4.0932	-2.13349	0.0351913	0.824388	-2.10615
Single-cell pbulk	CD8_TEMRA	Baseline	RP11-73O6.3	0.633603	2.61311	2.14227	0.0352095	0.824388	2.10594
Single-cell pbulk	CD8_TEMRA	Baseline	SORD	-0.482743	3.03401	-2.13113	0.0353896	0.825758	-2.10387
Single-cell pbulk	CD8_TEMRA	Baseline	RARRES3	0.132379	9.45758	2.14238	0.0356195	0.827576	2.10125
Single-cell pbulk	CD8_TEMRA	Baseline	SLC44A2	0.178221	7.25779	2.13363	0.0358591	0.827576	2.09852
Single-cell pbulk	CD8_TEMRA	Baseline	PPP1CC	0.152268	7.23355	2.12532	0.0358836	0.827576	2.09824
Single-cell pbulk	CD8_TEMRA	Baseline	H3F3A	0.0735037	10.2474	2.13445	0.0359792	0.827576	2.09716
Single-cell pbulk	CD8_TEMRA	Baseline	PRKCE	0.511275	3.79833	2.12489	0.036077	0.827576	2.09606
Single-cell pbulk	CD8_TEMRA	Baseline	PROCR	-0.603315	2.99644	-2.12086	0.0362653	0.828794	-2.09394
Single-cell pbulk	CD8_TEMRA	Baseline	TOX4	0.191609	6.69494	2.11757	0.0365504	0.828794	2.09075
Single-cell pbulk	CD8_TEMRA	Baseline	ATP11A	-0.635998	2.88357	-2.11844	0.037101	0.828794	-2.08465
Single-cell pbulk	CD8_TEMRA	Baseline	SEPT4	-0.753183	1.83528	-2.11938	0.0371343	0.828794	-2.08428
Single-cell pbulk	CD8_TEMRA	Baseline	IPO7	-0.265952	5.87177	-2.10931	0.0372731	0.828794	-2.08276
Single-cell pbulk	CD8_TEMRA	Baseline	MFN2	0.49753	4.4241	2.1078	0.0374062	0.828794	2.0813
Single-cell pbulk	CD8_TEMRA	Baseline	GTF2E1	-0.514883	3.84201	-2.10793	0.0374365	0.828794	-2.08097
Single-cell pbulk	CD8_TEMRA	Baseline	SLC35E4	-0.709598	2.07868	-2.11522	0.0376291	0.828794	-2.07887
Single-cell pbulk	CD8_TEMRA	Baseline	VILL	-0.329922	4.7815	-2.10478	0.0379084	0.828794	-2.07584
Single-cell pbulk	CD8_TEMRA	Baseline	GINM1	0.333172	5.2806	2.10549	0.0380095	0.828794	2.07475
Single-cell pbulk	CD8_TEMRA	Baseline	RP11-290D2.6	-0.238911	6.0497	-2.12398	0.0380319	0.828794	-2.07451
Single-cell pbulk	CD8_TEMRA	Baseline	VSIG4	-0.53342	1.03135	-2.10728	0.0381173	0.828794	-2.07359
Single-cell pbulk	CD8_TEMRA	Baseline	ECI2	0.241217	5.7408	2.12343	0.0382267	0.828794	2.07242
Single-cell pbulk	CD8_TEMRA	Baseline	TMEM150A	0.615307	3.65904	2.10393	0.0383401	0.828794	2.0712
Single-cell pbulk	CD8_TEMRA	Baseline	CARD9	-0.711453	2.44626	-2.09731	0.0383654	0.828794	-2.07093
Single-cell pbulk	CD8_TEMRA	Baseline	NOL7	0.163296	7.26025	2.09571	0.0385	0.828794	2.06949
Single-cell pbulk	CD8_TEMRA	Baseline	RP11-252A24.7	0.542356	2.6654	2.09104	0.0389146	0.828794	2.06509
Single-cell pbulk	CD8_TEMRA	Baseline	SFMBT2	0.391069	5.08406	2.10136	0.0390131	0.828794	2.06405
Single-cell pbulk	CD8_TEMRA	Baseline	TNFSF9	0.811664	3.11078	2.10128	0.0390154	0.828794	2.06402
Single-cell pbulk	CD8_TEMRA	Baseline	BORA	-0.585244	3.0524	-2.09408	0.0392046	0.828794	-2.06203
Single-cell pbulk	CD8_TEMRA	Baseline	RAB8B	0.201628	7.06548	2.09344	0.0392111	0.828794	2.06196
Single-cell pbulk	CD8_TEMRA	Baseline	DDX6	0.138288	8.05212	2.09769	0.039316	0.828794	2.06086
Single-cell pbulk	CD8_TEMRA	Baseline	PRPF39	0.254788	5.79114	2.09348	0.0393297	0.828794	2.06072
Single-cell pbulk	CD8_TEMRA	Baseline	RSF1	0.153725	7.5084	2.08595	0.0394028	0.828794	2.05996
Single-cell pbulk	CD8_TEMRA	Baseline	RP11-138A9.1	-0.68993	2.24344	-2.08327	0.03964	0.828794	-2.05748
Single-cell pbulk	CD8_TEMRA	Baseline	TSR1	0.340899	4.98514	2.07975	0.0399602	0.828794	2.05416
Single-cell pbulk	CD8_TEMRA	Baseline	MAN2B2	-0.289002	5.70444	-2.08758	0.0400491	0.828794	-2.05324
Single-cell pbulk	CD8_TEMRA	Baseline	NAP1L5	0.503094	3.58894	2.07819	0.0404441	0.828794	2.04918
Single-cell pbulk	CD8_TEMRA	Baseline	ZNF174	-0.441878	3.83007	-2.07739	0.0404917	0.828794	-2.0487
Single-cell pbulk	CD8_TEMRA	Baseline	NUP98	0.228537	6.30734	2.07803	0.0404994	0.828794	2.04862
Single-cell pbulk	CD8_TEMRA	Baseline	CTD-3187F8.14	-0.773978	1.43301	-2.0898	0.0406383	0.828794	-2.0472
Single-cell pbulk	CD8_TEMRA	Baseline	LAMTOR1	0.155777	7.48277	2.07004	0.0408879	0.828794	2.04467
Single-cell pbulk	CD8_TEMRA	Baseline	TM9SF2	-0.156909	6.934	-2.06725	0.0411576	0.828794	-2.04194
Single-cell pbulk	CD8_TEMRA	Baseline	MRPL35	-0.423453	4.25061	-2.07059	0.04116	0.828794	-2.04191
Single-cell pbulk	CD8_TEMRA	Baseline	PHF19	-0.358766	4.74666	-2.07547	0.0412054	0.828794	-2.04146
Single-cell pbulk	CD8_TEMRA	Baseline	NUP50	0.251454	5.9096	2.06653	0.0412155	0.828794	2.04136
Single-cell pbulk	CD8_TEMRA	Baseline	OFD1	0.258178	7.0066	2.08539	0.0412552	0.828794	2.04096
Single-cell pbulk	CD8_TEMRA	Baseline	ZNF75A	-0.325614	5.23881	-2.07385	0.0412847	0.828794	-2.04066
Single-cell pbulk	CD8_TEMRA	Baseline	C9orf89	0.360681	5.44597	2.07931	0.0414558	0.828794	2.03894
Single-cell pbulk	CD8_TEMRA	Baseline	ITGAL	0.136723	8.5728	2.08704	0.0415593	0.828794	2.03791
Single-cell pbulk	CD8_TEMRA	Baseline	ACD	0.28199	5.75767	2.06562	0.0416433	0.828794	2.03707
Single-cell pbulk	CD8_TEMRA	Baseline	CBX3	0.143274	7.31916	2.06683	0.0417295	0.828794	2.03621
Single-cell pbulk	CD8_TEMRA	Baseline	MEGF9	-0.334236	5.82167	-2.09257	0.0418047	0.828794	-2.03546
Single-cell pbulk	CD8_TEMRA	Baseline	TIMP1	-0.442278	6.4511	-2.10056	0.0418435	0.828794	-2.03507
Single-cell pbulk	CD8_TEMRA	Baseline	SMYD4	-0.485328	4.57364	-2.09454	0.0420211	0.828794	-2.03331
Single-cell pbulk	CD8_TEMRA	Baseline	RSAD2	-0.737937	2.83893	-2.07318	0.0421316	0.828794	-2.03222
Single-cell pbulk	CD8_TEMRA	Baseline	CLDN7	-0.709679	1.52406	-2.06512	0.0422302	0.828794	-2.03124
Single-cell pbulk	CD8_TEMRA	Baseline	STARD10	-0.559954	3.16364	-2.05996	0.0425128	0.828794	-2.02846
Single-cell pbulk	CD8_TEMRA	Baseline	USP34	0.181605	6.72367	2.05093	0.0427404	0.828794	2.02624
Single-cell pbulk	CD8_TEMRA	Baseline	CPNE1	-0.246491	6.96499	-2.07722	0.0428693	0.828794	-2.02498
Single-cell pbulk	CD8_TEMRA	Baseline	FAM84B	0.689598	3.08002	2.0641	0.0429341	0.828794	2.02435
Single-cell pbulk	CD8_TEMRA	Baseline	KIAA0195	0.367437	4.80142	2.04884	0.0429482	0.828794	2.02421
Single-cell pbulk	CD8_TEMRA	Baseline	TTC22	0.416811	4.35643	2.04724	0.0431081	0.828794	2.02266
Single-cell pbulk	CD8_TEMRA	Baseline	CCDC64	0.661912	2.6227	2.04593	0.043239	0.828794	2.02139
Single-cell pbulk	CD8_TEMRA	Baseline	DCTN2	0.18622	6.80258	2.04449	0.0433993	0.828794	2.01985
Single-cell pbulk	CD8_TEMRA	Baseline	USP33	0.210259	6.68218	2.05322	0.0435602	0.828794	2.0183
Single-cell pbulk	CD8_TEMRA	Baseline	TAGLN2	0.165709	9.50024	2.06831	0.0437908	0.828794	2.01609
Single-cell pbulk	CD8_TEMRA	Baseline	COA4	-0.26245	5.8911	-2.0488	0.0438373	0.828794	-2.01564
Single-cell pbulk	CD8_TEMRA	Baseline	RASSF4	0.591053	4.61649	2.06757	0.0438605	0.828794	2.01542
Single-cell pbulk	CD8_TEMRA	Baseline	LMNB1	0.40219	4.25272	2.04373	0.0440104	0.828794	2.01399
Single-cell pbulk	CD8_TEMRA	Baseline	POLL	-0.412026	4.16029	-2.03845	0.0440812	0.828794	-2.01332
Single-cell pbulk	CD8_TEMRA	Baseline	PPP1R3E	-0.536245	3.90304	-2.04327	0.0442187	0.828794	-2.01201
Single-cell pbulk	CD8_TEMRA	Baseline	ADPGK	-0.242165	5.97684	-2.04699	0.0446971	0.828794	-2.00749
Single-cell pbulk	CD8_TEMRA	Baseline	RP11-242D8.1	-0.546807	3.04341	-2.03108	0.0447494	0.828794	-2.007
Single-cell pbulk	CD8_TEMRA	Baseline	HIST1H2BN	0.548476	3.6338	2.03515	0.0447823	0.828794	2.00669
Single-cell pbulk	CD8_TEMRA	Baseline	RCOR1	-0.281937	5.31918	-2.03466	0.0449426	0.828794	-2.00519
Single-cell pbulk	CD8_TEMRA	Baseline	ZC3H12A	0.428729	4.5535	2.03523	0.0449809	0.828794	2.00483
Single-cell pbulk	CD8_TEMRA	Baseline	PRKACA	0.272418	5.31378	2.03055	0.0452362	0.828794	2.00245
Single-cell pbulk	CD8_TEMRA	Baseline	MRPS18A	0.373817	4.99105	2.02504	0.0453907	0.828794	2.00102
Single-cell pbulk	CD8_TEMRA	Baseline	CYP2F1	-0.69145	2.61884	-2.03437	0.0454473	0.828794	-2.00049
Single-cell pbulk	CD8_TEMRA	Baseline	POLR1A	-0.419239	4.48486	-2.04463	0.0455494	0.828794	-1.99954
Single-cell pbulk	CD8_TEMRA	Baseline	MEF2D	0.303396	5.42136	2.02623	0.0455841	0.828794	1.99922
Single-cell pbulk	CD8_TEMRA	Baseline	HECTD1	-0.147122	6.90032	-2.0217	0.0458554	0.828794	-1.99672
Single-cell pbulk	CD8_TEMRA	Baseline	ARHGDIA	0.0995641	8.31669	2.02626	0.0459372	0.828794	1.99597
Single-cell pbulk	CD8_TEMRA	Baseline	RITA1	0.530666	4.19526	2.02739	0.04595	0.828794	1.99585
Single-cell pbulk	CD8_TEMRA	Baseline	MAP7D3	0.448209	4.30687	2.01839	0.0462303	0.828794	1.99328
Single-cell pbulk	CD8_TEMRA	Baseline	USP22	0.228934	5.86156	2.01458	0.0464804	0.828794	1.991
Single-cell pbulk	CD8_TEMRA	Baseline	MLEC	-0.192972	6.70121	-2.02387	0.0467628	0.828794	-1.98844
Single-cell pbulk	CD8_TEMRA	Baseline	ZNF436	-0.615799	2.44027	-2.00845	0.0471389	0.828794	-1.98505
Single-cell pbulk	CD8_TEMRA	Baseline	TBC1D2	-0.601032	3.04429	-2.01062	0.0472054	0.828794	-1.98445
Single-cell pbulk	CD8_TEMRA	Baseline	FAM120B	0.251507	6.07513	2.01452	0.0472216	0.828794	1.98431
Single-cell pbulk	CD8_TEMRA	Baseline	ELF2	0.166701	6.68768	2.00717	0.0473197	0.828794	1.98343
Single-cell pbulk	CD8_TEMRA	Baseline	STK38L	-0.420318	4.10738	-2.00536	0.0474732	0.828794	-1.98205
Single-cell pbulk	CD8_TEMRA	Baseline	MRPL55	0.212623	5.93485	2.01023	0.0476696	0.828794	1.9803
Single-cell pbulk	CD8_TEMRA	Baseline	CHST7	-0.438991	3.63468	-2.00286	0.0477447	0.828794	-1.97963
Single-cell pbulk	CD8_TEMRA	Baseline	HENMT1	-0.276909	6.02384	-2.01058	0.047755	0.828794	-1.97954
Single-cell pbulk	CD8_TEMRA	Baseline	GNAI3	0.193429	6.73661	2.00243	0.0477917	0.828794	1.97922
Single-cell pbulk	CD8_TEMRA	Baseline	CALM2	0.109387	8.79599	2.02014	0.0478856	0.828794	1.97838
Single-cell pbulk	CD8_TEMRA	Baseline	KLHL9	0.281067	5.4819	2.00056	0.0479968	0.828794	1.9774
Single-cell pbulk	CD8_TEMRA	Baseline	CAMTA1	0.296404	5.53898	2.00693	0.0480353	0.828794	1.97706
Single-cell pbulk	CD8_TEMRA	Baseline	APH1A	0.145217	7.27767	1.99952	0.0481133	0.828794	1.97637
Single-cell pbulk	CD8_TEMRA	Baseline	CDCA8	-0.705469	2.00826	-2.00403	0.0481253	0.828794	-1.97626
Single-cell pbulk	CD8_TEMRA	Baseline	SFT2D2	0.21738	6.11768	2.00475	0.0482763	0.828794	1.97493
Single-cell pbulk	CD8_TEMRA	Baseline	NCAPD3	0.320592	5.04464	1.99252	0.0488866	0.828794	1.96958
Single-cell pbulk	CD8_TEMRA	Baseline	AP003068.23	-0.687078	2.36288	-1.99226	0.0489137	0.828794	-1.96934
Single-cell pbulk	CD8_TEMRA	Baseline	MT1F	0.337076	5.41609	2.00706	0.0489765	0.828794	1.9688
Single-cell pbulk	CD8_TEMRA	Baseline	MCRS1	0.191066	6.15593	1.99171	0.0489821	0.828794	1.96875
Single-cell pbulk	CD8_TEMRA	Baseline	PPP3CC	0.155108	7.83367	1.99581	0.0491357	0.828794	1.96741
Single-cell pbulk	CD8_TEMRA	Baseline	ZNF202	-0.635786	2.97506	-1.99374	0.0493692	0.828794	-1.96539
Single-cell pbulk	CD8_TEMRA	Baseline	ELF4	0.324489	5.09636	1.98736	0.0494686	0.828794	1.96453
Single-cell pbulk	CD8_TEMRA	Baseline	KIR3DL2	1.34943	3.50809	2.02684	0.0495002	0.828794	1.96426
Single-cell pbulk	CD8_TEMRA	Baseline	MYEF2	-0.555099	2.83884	-1.98667	0.0495666	0.828794	-1.96369
Single-cell pbulk	CD8_TEMRA	Baseline	RNPEPL1	0.166199	7.28156	1.99958	0.0495676	0.828794	1.96368
Single-cell pbulk	CD8_TEMRA	Baseline	CCNY	-0.222877	5.44417	-1.99	0.0496048	0.828794	-1.96336
Single-cell pbulk	CD8_TEMRA	Baseline	PPP6R1	0.178741	7.34046	1.99287	0.0498596	0.828794	1.96117
Single-cell pbulk	CD8_TEMRA	Baseline	TBC1D13	0.384369	4.42308	1.98381	0.0499113	0.828794	1.96072
Single-cell pbulk	CD8_TEMRA	Day 1	HIST1H1C	0.52972	6.59094	3.78018	0.000261126	0.859748	3.65109
Single-cell pbulk	CD8_TEMRA	Day 1	ZNF69	-1.17086	2.0834	-3.74152	0.000345648	0.859748	-3.57844
Single-cell pbulk	CD8_TEMRA	Day 1	RGPD2	-1.88243	2.68086	-3.75332	0.00055396	0.859748	-3.45321
Single-cell pbulk	CD8_TEMRA	Day 1	ARID3B	0.785828	4.66543	3.53164	0.000627345	0.859748	3.41951
Single-cell pbulk	CD8_TEMRA	Day 1	RP11-73O6.3	1.05489	2.61311	3.46585	0.000835897	0.859748	3.34063
Single-cell pbulk	CD8_TEMRA	Day 1	YTHDF2	0.306302	6.87155	3.43303	0.000853252	0.859748	3.33492
Single-cell pbulk	CD8_TEMRA	Day 1	ZFYVE21	-0.610839	4.25116	-3.42129	0.000886339	0.859748	-3.32432
Single-cell pbulk	CD8_TEMRA	Day 28	LACTB	-0.627707	4.48734	-3.2784	0.00145029	0.885645	-3.18445
Single-cell pbulk	CD8_TEMRA	Day 28	COG2	0.446357	5.32727	3.24038	0.00165567	0.885645	3.14592
Single-cell pbulk	CD8_TEMRA	Day 28	SNHG15	0.452428	5.98362	3.23332	0.00172061	0.885645	3.13465
Single-cell pbulk	CD8_TEMRA	Day 28	RPRD1B	0.605481	4.69717	3.21269	0.00174873	0.885645	3.12989
Single-cell pbulk	CD8_TEMRA	Day 28	TMEM91	-1.02555	2.57936	-3.20033	0.00187512	0.885645	-3.10933
Single-cell pbulk	CD8_TEMRA	Day 28	PPP1R3E	-0.900657	3.90304	-3.18825	0.0019149	0.885645	-3.10312
Single-cell pbulk	CD8_TEMRA	Day 28	RP11-326C3.7	-1.16551	2.38546	-3.17236	0.00210473	0.885645	-3.07504
Single-cell pbulk	CD8_TEMRA	Day 28	ZNF69	-0.9969	2.0834	-3.14281	0.00235284	0.885645	-3.04165
Single-cell pbulk	CD8_TEMRA	Day 28	ARFGAP3	-0.320242	6.65646	-3.09539	0.00261652	0.885645	-3.00953
Single-cell pbulk	CD8_TEMRA	Day 28	RSG1	-0.931225	2.11629	-3.09264	0.00266349	0.885645	-3.00412
Single-cell pbulk	CD8_TEMRA	Day 28	PRPSAP2	0.48005	5.28343	3.04365	0.00299191	0.885645	2.96857
Single-cell pbulk	CD8_TEMRA	Day 28	ZBTB9	-0.932378	2.93223	-3.02998	0.00312883	0.885645	-2.95479
Single-cell pbulk	CD8_TEMRA	Day 28	CARS2	0.491741	5.45949	3.02287	0.00318356	0.885645	2.94943
Single-cell pbulk	CD8_TEMRA	Day 28	FAM171A2	-0.979427	1.81256	-2.96888	0.00369619	0.885645	-2.90299
Single-cell pbulk	CD8_TEMRA	Day 28	NUFIP1	0.692643	4.41359	2.95298	0.00387687	0.885645	2.88801
Single-cell pbulk	CD8_TEMRA	Day 28	GEMIN5	-0.651077	4.38646	-2.94757	0.0039397	0.885645	-2.88295
Single-cell pbulk	CD8_TEMRA	Day 28	PLIN3	0.75767	4.12878	2.94718	0.00405332	0.885645	2.87398
Single-cell pbulk	CD8_TEMRA	Day 28	TIPRL	0.351322	6.19136	2.92904	0.00427209	0.885645	2.85734
Single-cell pbulk	CD8_TEMRA	Day 28	RFNG	0.649569	4.61192	2.91472	0.00436101	0.885645	2.8508
Single-cell pbulk	CD8_TEMRA	Day 28	FARP2	0.740444	3.40917	2.91134	0.00438776	0.885645	2.84885
Single-cell pbulk	CD8_TEMRA	Day 28	TXNL4A	0.211974	7.73796	2.92217	0.0043936	0.885645	2.84843
Single-cell pbulk	CD8_TEMRA	Day 28	MED25	0.567048	4.73344	2.91087	0.00443392	0.885645	2.84552
Single-cell pbulk	CD8_TEMRA	Day 28	RP6-206I17.2	-0.88207	2.04901	-2.91275	0.004445	0.885645	-2.84472
Single-cell pbulk	CD8_TEMRA	Day 28	ANKRD42	-0.758977	3.47031	-2.90135	0.00451935	0.885645	-2.83943
Single-cell pbulk	CD8_TEMRA	Day 28	RAB11B-AS1	-0.893743	2.90116	-2.89079	0.00466852	0.885645	-2.82906
Single-cell pbulk	CD8_TEMRA	Day 28	HENMT1	-0.428985	6.02384	-2.89546	0.004818	0.885645	-2.81896
Single-cell pbulk	CD8_TEMRA	Day 28	RGPD2	-1.49776	2.68086	-2.96611	0.00506086	0.885645	-2.80313
Single-cell pbulk	CD8_TEMRA	Day 28	PRDM15	-0.781787	3.22373	-2.8623	0.00506902	0.885645	-2.80261
Single-cell pbulk	CD8_TEMRA	Day 28	C22orf29	-0.963129	2.73671	-2.86052	0.00514843	0.885645	-2.7976
Single-cell pbulk	CD8_TEMRA	Day 28	DCAF12	0.632826	4.8385	2.84478	0.00537654	0.885645	2.78356
Single-cell pbulk	CD8_TEMRA	Day 28	UFSP2	0.536881	5.1109	2.831	0.00555359	0.885645	2.77304
Single-cell pbulk	CD8_TEMRA	Day 28	RP11-690G19.3	-0.860627	2.0887	-2.83077	0.00561815	0.885645	-2.76927
Single-cell pbulk	CD8_TEMRA	Day 28	CCDC28B	-0.562228	4.81772	-2.86004	0.00570514	0.885645	-2.76426
Single-cell pbulk	CD8_TEMRA	Day 28	UBN2	-0.62258	4.3731	-2.81218	0.00590201	0.885645	-2.75318
Single-cell pbulk	CD8_TEMRA	Day 28	STARD9	-0.679523	3.89937	-2.80119	0.00605322	0.885645	-2.74488
Single-cell pbulk	CD8_TEMRA	Day 28	GRWD1	-0.589577	4.65612	-2.82896	0.00605752	0.885645	-2.74465
Single-cell pbulk	CD8_TEMRA	Day 28	LRRC8B	-0.829225	2.71891	-2.79619	0.00614178	0.885645	-2.74011
Single-cell pbulk	CD8_TEMRA	Day 28	ARL6	-0.918052	2.70935	-2.78925	0.00632696	0.885645	-2.73034
Single-cell pbulk	CD8_TEMRA	Day 28	DIS3L2	-0.418434	5.22741	-2.77881	0.0064552	0.885645	-2.72372
Single-cell pbulk	CD8_TEMRA	Day 28	MSH6	-0.467074	4.73278	-2.77283	0.00657472	0.885645	-2.71765
Single-cell pbulk	CD8_TEMRA	Day 28	C15orf61	0.329006	6.14384	2.79449	0.00662694	0.885645	2.71503
Single-cell pbulk	CD8_TEMRA	Day 28	RP11-295P9.3	-0.882914	2.24319	-2.77505	0.0066635	0.885645	-2.71321
Single-cell pbulk	CD8_TEMRA	Day 28	NPIPA1	-0.841147	2.29599	-2.76205	0.00688183	0.885645	-2.70251
Single-cell pbulk	CD8_TEMRA	Day 28	FAM104B	0.760645	3.96522	2.74553	0.00721675	0.885645	2.68667
Single-cell pbulk	CD8_TEMRA	Day 28	TAF4	0.661412	4.08354	2.73199	0.00737625	0.885645	2.67936
Single-cell pbulk	CD8_TEMRA	Day 28	KIR2DL3	1.47663	4.01227	2.80641	0.00754376	0.885645	2.67184
Single-cell pbulk	CD8_TEMRA	Day 28	INPP5D	-0.225185	7.45342	-2.72629	0.00763508	0.885645	-2.6678
Single-cell pbulk	CD8_TEMRA	Day 28	PLA2G6	0.663091	3.91206	2.71198	0.00780584	0.885645	2.66035
Single-cell pbulk	CD8_TEMRA	Day 28	HEBP2	0.426388	6.50865	2.76124	0.00781145	0.885645	2.66011
Single-cell pbulk	CD8_TEMRA	Day 28	AL161784.1	-0.923317	2.98893	-2.71371	0.00794603	0.885645	-2.65435
Single-cell pbulk	CD8_TEMRA	Day 28	AMIGO1	-0.914555	2.89067	-2.71389	0.00795213	0.885645	-2.6541
Single-cell pbulk	CD8_TEMRA	Day 28	MBD3	0.474715	4.9193	2.70131	0.00804312	0.885645	2.65025
Single-cell pbulk	CD8_TEMRA	Day 28	DNAJC27	0.648794	4.25255	2.69935	0.00808762	0.885645	2.64839
Single-cell pbulk	CD8_TEMRA	Day 28	PDCD6IP	-0.244523	6.95976	-2.66778	0.00883795	0.885645	-2.61826
Single-cell pbulk	CD8_TEMRA	Day 28	AL354822.1	-0.909223	1.75032	-2.67682	0.00893162	0.885645	-2.61466
Single-cell pbulk	CD8_TEMRA	Day 28	MGAT1	-0.237433	6.76397	-2.66027	0.00922155	0.885645	-2.60373
Single-cell pbulk	CD8_TEMRA	Day 28	HBQ1	-0.970675	1.65308	-2.65631	0.00942951	0.885645	-2.59608
Single-cell pbulk	CD8_TEMRA	Day 28	LMBR1	0.431745	5.67682	2.64489	0.00943004	0.885645	2.59606
Single-cell pbulk	CD8_TEMRA	Day 28	BIVM	0.792781	3.41195	2.64338	0.00945334	0.885645	2.59521
Single-cell pbulk	CD8_TEMRA	Day 28	ZNF737	0.459682	5.11651	2.65086	0.00946836	0.885645	2.59466
Single-cell pbulk	CD8_TEMRA	Day 28	RP11-111F5.4	-0.785397	2.35669	-2.65563	0.00951031	0.885645	-2.59314
Single-cell pbulk	CD8_TEMRA	Day 28	RP11-24N18.1	-0.852793	2.10891	-2.64094	0.0096536	0.885645	-2.588
Single-cell pbulk	CD8_TEMRA	Day 28	ZNF333	-0.537675	4.46492	-2.64436	0.00985534	0.885645	-2.58086
Single-cell pbulk	CD8_TEMRA	Day 28	QRICH1	-0.26833	6.20383	-2.62797	0.00986429	0.885645	-2.58055
Single-cell pbulk	CD8_TEMRA	Day 28	PLCH2	-0.894263	3.02531	-2.63725	0.00990323	0.885645	-2.57919
Single-cell pbulk	CD8_TEMRA	Day 28	ITGB1BP1	-0.322344	6.91338	-2.65131	0.0102545	0.885645	-2.56713
Single-cell pbulk	CD8_TEMRA	Day 28	LMNB1	0.544235	4.25272	2.60988	0.0105748	0.885645	2.55645
Single-cell pbulk	CD8_TEMRA	Day 28	GGT1	-0.879544	2.87132	-2.61363	0.0106234	0.885645	-2.55485
Single-cell pbulk	CD8_TEMRA	Day 28	GPAA1	0.257252	6.67106	2.60483	0.0106553	0.885645	2.5538
Single-cell pbulk	CD8_TEMRA	Day 28	SRSF2	-0.224185	8.28733	-2.61674	0.0111015	0.885645	-2.53949
Single-cell pbulk	CD8_TEMRA	Day 28	MLLT11	-0.621191	3.76608	-2.5894	0.011208	0.885645	-2.53614
Single-cell pbulk	CD8_TEMRA	Day 28	SH3RF2	-0.847621	1.72137	-2.5948	0.0112178	0.885645	-2.53584
Single-cell pbulk	CD8_TEMRA	Day 28	C1orf56	-0.796826	2.99777	-2.5744	0.0114217	0.885645	-2.52953
Single-cell pbulk	CD8_TEMRA	Day 28	ECE2	-0.713368	2.74776	-2.57048	0.011544	0.885645	-2.52578
Single-cell pbulk	CD8_TEMRA	Day 28	SLC2A1	0.496501	5.00038	2.56937	0.011654	0.885645	2.52245
Single-cell pbulk	CD8_TEMRA	Day 28	UBC	0.125142	10.7259	2.58537	0.0117304	0.885645	2.52015
Single-cell pbulk	CD8_TEMRA	Day 28	MRPL15	-0.487235	4.85137	-2.55495	0.0120397	0.885645	-2.51098
Single-cell pbulk	CD8_TEMRA	Day 28	AC109826.1	-0.85581	2.92377	-2.55817	0.0121635	0.885645	-2.50737
Single-cell pbulk	CD8_TEMRA	Day 28	CDK13	0.189508	7.36419	2.56	0.0122497	0.885645	2.50487
Single-cell pbulk	CD8_TEMRA	Day 28	ARHGAP11B	-0.843145	2.91646	-2.55882	0.0124711	0.885645	-2.49853
Single-cell pbulk	CD8_TEMRA	Day 28	MVD	0.383819	6.04178	2.54649	0.0126205	0.885645	2.4943
Single-cell pbulk	CD8_TEMRA	Day 28	RP11-169D4.2	0.69379	3.98446	2.53777	0.0126224	0.885645	2.49425
Single-cell pbulk	CD8_TEMRA	Day 28	C5orf42	-0.467242	4.95121	-2.54344	0.0126887	0.885645	-2.49239
Single-cell pbulk	CD8_TEMRA	Day 28	PCYOX1L	-0.802546	3.2659	-2.53331	0.012818	0.885645	-2.48879
Single-cell pbulk	CD8_TEMRA	Day 28	IKZF2	0.601063	6.81412	2.59177	0.0128638	0.885645	2.48752
Single-cell pbulk	CD8_TEMRA	Day 28	TAF5L	0.57406	4.20384	2.52865	0.0129233	0.885645	2.48588
Single-cell pbulk	CD8_TEMRA	Day 28	HNRNPAB	-0.213571	6.9183	-2.52794	0.0129658	0.885645	-2.48471
Single-cell pbulk	CD8_TEMRA	Day 28	HIST1H2BG	-0.924345	2.15034	-2.53034	0.0129943	0.885645	-2.48393
Single-cell pbulk	CD8_TEMRA	Day 28	AGPAT5	-0.570592	4.52171	-2.53522	0.0130313	0.885645	-2.48291
Single-cell pbulk	CD8_TEMRA	Day 28	KIR3DX1	-0.913252	3.16233	-2.55269	0.0130763	0.885645	-2.48169
Single-cell pbulk	CD8_TEMRA	Day 28	ETNK2	-0.7736	1.82675	-2.52912	0.0130843	0.885645	-2.48147
Single-cell pbulk	CD8_TEMRA	Day 28	CELSR3	-0.949706	1.97534	-2.54268	0.0133179	0.885645	-2.47515
Single-cell pbulk	CD8_TEMRA	Day 28	TBC1D22A	-0.312678	5.87142	-2.5323	0.0133809	0.885645	-2.47347
Single-cell pbulk	CD8_TEMRA	Day 28	MOSPD2	-0.561745	4.1876	-2.52826	0.0134837	0.885645	-2.47073
Single-cell pbulk	CD8_TEMRA	Day 28	TBC1D4	-0.927146	2.75113	-2.52732	0.0135057	0.885645	-2.47015
Single-cell pbulk	CD8_TEMRA	Day 28	TRMT10B	0.605617	4.13068	2.50932	0.0136093	0.885645	2.46741
Single-cell pbulk	CD8_TEMRA	Day 28	ZC3H14	-0.389259	5.41623	-2.50509	0.0137639	0.885645	-2.46337
Single-cell pbulk	CD8_TEMRA	Day 28	CYB5D2	0.677927	3.38779	2.49987	0.013964	0.885645	2.45819
Single-cell pbulk	CD8_TEMRA	Day 28	H3F3B	0.154484	10.7695	2.49119	0.0144425	0.885645	2.44606
Single-cell pbulk	CD8_TEMRA	Day 28	RBM48	-0.368052	5.33149	-2.48473	0.0145294	0.885645	-2.4439
Single-cell pbulk	CD8_TEMRA	Day 28	PAPOLA	0.185312	7.71902	2.48814	0.0146526	0.885645	2.44085
Single-cell pbulk	CD8_TEMRA	Day 28	MARCH9	-0.335003	5.94981	-2.49594	0.0146598	0.885645	-2.44068
Single-cell pbulk	CD8_TEMRA	Day 28	EMC6	0.267384	6.50103	2.47982	0.0147323	0.885645	2.43889
Single-cell pbulk	CD8_TEMRA	Day 28	C21orf58	-0.830497	2.03793	-2.49055	0.0147671	0.885645	-2.43804
Single-cell pbulk	CD8_TEMRA	Day 28	TMX4	0.239692	7.46802	2.48429	0.014968	0.885645	2.43315
Single-cell pbulk	CD8_TEMRA	Day 28	APEX1	-0.249769	6.68422	-2.48407	0.0149927	0.885645	-2.43256
Single-cell pbulk	CD8_TEMRA	Day 28	NAGS	-0.810761	2.17318	-2.47906	0.0151176	0.885645	-2.42955
Single-cell pbulk	CD8_TEMRA	Day 28	UBE2N	-0.207549	6.95975	-2.47867	0.0152654	0.885645	-2.42602
Single-cell pbulk	CD8_TEMRA	Day 28	FUCA1	-0.663499	4.1227	-2.47052	0.015361	0.885645	-2.42375
Single-cell pbulk	CD8_TEMRA	Day 28	N4BP2	-0.41535	4.82577	-2.47797	0.0153992	0.885645	-2.42285
Single-cell pbulk	CD8_TEMRA	Day 28	MORN3	-0.839326	2.28166	-2.46417	0.0155573	0.885645	-2.41914
Single-cell pbulk	CD8_TEMRA	Day 28	SNX18	-0.384275	5.45675	-2.46246	0.0156915	0.885645	-2.41601
Single-cell pbulk	CD8_TEMRA	Day 28	DENR	0.280912	6.51955	2.45362	0.0158763	0.885645	2.41175
Single-cell pbulk	CD8_TEMRA	Day 28	RP13-188A5.1	-0.780076	2.76974	-2.45054	0.0159007	0.885645	-2.41119
Single-cell pbulk	CD8_TEMRA	Day 28	MSH2	-0.377002	5.05409	-2.46249	0.0159148	0.885645	-2.41086
Single-cell pbulk	CD8_TEMRA	Day 28	CHD1L	-0.420459	5.10759	-2.45504	0.0160672	0.885645	-2.40738
Single-cell pbulk	CD8_TEMRA	Day 28	WNT1	-0.800982	2.3141	-2.44387	0.0162522	0.885645	-2.4032
Single-cell pbulk	CD8_TEMRA	Day 28	C22orf39	-0.296886	5.81384	-2.44014	0.0164166	0.885645	-2.39952
Single-cell pbulk	CD8_TEMRA	Day 28	RP11-326F20.5	-0.77305	1.75979	-2.43678	0.0167312	0.885645	-2.39256
Single-cell pbulk	CD8_TEMRA	Day 28	DCLRE1B	-0.837944	2.6448	-2.43077	0.0167449	0.885645	-2.39226
Single-cell pbulk	CD8_TEMRA	Day 28	HIPK3	-0.326081	5.4417	-2.42448	0.0170222	0.885645	-2.38623
Single-cell pbulk	CD8_TEMRA	Day 28	GANAB	0.248732	6.21607	2.42756	0.0171228	0.885645	2.38406
Single-cell pbulk	CD8_TEMRA	Day 28	RP5-1091N2.9	-0.873883	3.50344	-2.43605	0.0171442	0.885645	-2.3836
Single-cell pbulk	CD8_TEMRA	Day 28	TICAM1	-0.508637	4.4334	-2.43021	0.0171988	0.885645	-2.38243
Single-cell pbulk	CD8_TEMRA	Day 28	ZNF143	-0.429854	5.50066	-2.42569	0.0173505	0.885645	-2.37919
Single-cell pbulk	CD8_TEMRA	Day 28	USPL1	-0.384531	5.14655	-2.42057	0.0174027	0.885645	-2.37809
Single-cell pbulk	CD8_TEMRA	Day 28	TEC	-0.945837	2.0225	-2.42157	0.0177586	0.885645	-2.37061
Single-cell pbulk	CD8_TEMRA	Day 28	PRKCSH	0.216204	6.89277	2.40502	0.0179049	0.885645	2.36758
Single-cell pbulk	CD8_TEMRA	Day 28	RPS6KB2	-0.272631	6.20731	-2.40579	0.0179822	0.885645	-2.36599
Single-cell pbulk	CD8_TEMRA	Day 28	MRPS15	0.260243	6.42026	2.39658	0.0184805	0.885645	2.35585
Single-cell pbulk	CD8_TEMRA	Day 28	BOLA1	-0.494195	4.14458	-2.39254	0.0185598	0.885645	-2.35426
Single-cell pbulk	CD8_TEMRA	Day 28	SAT1	0.216328	8.01211	2.39962	0.0186857	0.885645	2.35174
Single-cell pbulk	CD8_TEMRA	Day 28	CCL4L1	-1.1508	1.90104	-2.42379	0.0188142	0.885645	-2.34919
Single-cell pbulk	CD8_TEMRA	Day 28	RARS	-0.43525	4.98081	-2.38553	0.0188338	0.885645	-2.3488
Single-cell pbulk	CD8_TEMRA	Day 28	DEPDC5	0.516103	4.23746	2.39031	0.0188902	0.885645	2.34769
Single-cell pbulk	CD8_TEMRA	Day 28	LTBP4	-0.439366	6.00874	-2.39903	0.0189653	0.885645	-2.34621
Single-cell pbulk	CD8_TEMRA	Day 28	SLC31A2	0.777051	3.06818	2.38065	0.0190676	0.885645	2.34421
Single-cell pbulk	CD8_TEMRA	Day 28	TYW1	0.369294	5.42463	2.37888	0.0191558	0.885645	2.34248
Single-cell pbulk	CD8_TEMRA	Day 28	PRPF40B	-0.753942	2.65177	-2.37857	0.0193074	0.885645	-2.33954
Single-cell pbulk	CD8_TEMRA	Day 28	GEMIN6	-0.530979	4.1429	-2.3757	0.019312	0.885645	-2.33945
Single-cell pbulk	CD8_TEMRA	Day 28	DYNC1LI1	0.305736	5.92544	2.37646	0.0194868	0.885645	2.33609
Single-cell pbulk	CD8_TEMRA	Day 28	C4orf21	0.803747	3.1162	2.37042	0.0195791	0.885645	2.33432
Single-cell pbulk	CD8_TEMRA	Day 28	FECH	0.541315	4.17375	2.36925	0.019634	0.885645	2.33327
Single-cell pbulk	CD8_TEMRA	Day 28	SZRD1	0.209858	6.62106	2.36783	0.0197514	0.885645	2.33104
Single-cell pbulk	CD8_TEMRA	Day 28	WDR5	-0.442933	4.66846	-2.36591	0.0198147	0.885645	-2.32984
Single-cell pbulk	CD8_TEMRA	Day 28	C5orf28	0.68129	3.52141	2.36181	0.0200518	0.885645	2.32538
Single-cell pbulk	CD8_TEMRA	Day 28	ZNF512B	-0.757365	3.02055	-2.37624	0.0200765	0.885645	-2.32491
Single-cell pbulk	CD8_TEMRA	Day 28	ATAD3B	-0.665801	3.92135	-2.35717	0.0202561	0.885645	-2.32157
Single-cell pbulk	CD8_TEMRA	Day 28	RP11-861A13.4	-0.874525	2.64715	-2.36074	0.0205505	0.885645	-2.31614
Single-cell pbulk	CD8_TEMRA	Day 28	USP36	0.366124	5.96594	2.36257	0.0205532	0.885645	2.31609
Single-cell pbulk	CD8_TEMRA	Day 28	PSMA2.1	0.355223	5.7095	2.35467	0.0205975	0.885645	2.31528
Single-cell pbulk	CD8_TEMRA	Day 28	ARHGAP10	0.470744	5.62981	2.38137	0.020604	0.885645	2.31516
Single-cell pbulk	CD8_TEMRA	Day 28	CASP2	-0.43023	4.93247	-2.35022	0.0206131	0.885645	-2.315
Single-cell pbulk	CD8_TEMRA	Day 28	NR3C1	0.215853	7.46702	2.35471	0.020807	0.885645	2.31147
Single-cell pbulk	CD8_TEMRA	Day 28	UBE2D3	0.123346	8.61041	2.35297	0.0208717	0.885645	2.3103
Single-cell pbulk	CD8_TEMRA	Day 28	CTD-3187F8.14	-0.886243	1.43301	-2.36356	0.0209998	0.885645	-2.30799
Single-cell pbulk	CD8_TEMRA	Day 28	RPAP2	-0.281941	6.21478	-2.3402	0.0212019	0.886107	-2.30437
Single-cell pbulk	CD8_TEMRA	Day 28	SETBP1	0.576705	4.90497	2.34697	0.0212795	0.886107	2.30299
Single-cell pbulk	CD8_TEMRA	Day 28	UBQLN4	-0.461378	4.66099	-2.34603	0.0214023	0.886107	-2.30081
Single-cell pbulk	CD8_TEMRA	Day 28	TUBGCP4	-0.652817	3.48392	-2.32718	0.0218569	0.886444	-2.29285
Single-cell pbulk	CD8_TEMRA	Day 28	RP11-162G10.5	-0.687514	3.50899	-2.32696	0.0218711	0.886444	-2.2926
Single-cell pbulk	CD8_TEMRA	Day 28	RPF1	-0.303011	5.36853	-2.32245	0.0221591	0.886444	-2.28763
Single-cell pbulk	CD8_TEMRA	Day 28	MSANTD3	0.555866	4.40899	2.32061	0.0222224	0.886444	2.28654
Single-cell pbulk	CD8_TEMRA	Day 28	RUVBL1	0.321197	5.61941	2.31924	0.0223018	0.886444	2.28519
Single-cell pbulk	CD8_TEMRA	Day 28	PSMC4	-0.283605	6.65307	-2.32316	0.0225168	0.886444	-2.28153
Single-cell pbulk	CD8_TEMRA	Day 28	POLR2I	0.272037	6.29871	2.31335	0.022642	0.886444	2.27942
Single-cell pbulk	CD8_TEMRA	Day 28	PEPD	-0.279881	6.43253	-2.32522	0.0227108	0.886444	-2.27827
Single-cell pbulk	CD8_TEMRA	Day 28	MLLT10	0.287822	6.11148	2.31745	0.0227375	0.886444	2.27782
Single-cell pbulk	CD8_TEMRA	Day 28	ADCK2	-0.510224	3.84055	-2.30882	0.0228937	0.886444	-2.2752
Single-cell pbulk	CD8_TEMRA	Day 28	RP11-218M22.1	-0.60355	3.89505	-2.31165	0.023256	0.886444	-2.2692
Single-cell pbulk	CD8_TEMRA	Day 28	MORF4L1	0.155589	8.32835	2.30776	0.0232855	0.886444	2.26872
Single-cell pbulk	CD8_TEMRA	Day 28	UTY	-0.562363	3.81752	-2.30189	0.0232963	0.886444	-2.26854
Single-cell pbulk	CD8_TEMRA	Day 28	IRF7	-0.357327	5.72589	-2.31327	0.0233351	0.886444	-2.2679
Single-cell pbulk	CD8_TEMRA	Day 28	RP11-139H15.1	-0.342706	5.02001	-2.29736	0.0236103	0.886444	-2.26341
Single-cell pbulk	CD8_TEMRA	Day 28	NMT2	0.464067	4.89177	2.29713	0.0237131	0.886444	2.26175
Single-cell pbulk	CD8_TEMRA	Day 28	MAD2L1	-0.694089	3.1748	-2.30513	0.0238577	0.886444	-2.25941
Single-cell pbulk	CD8_TEMRA	Day 28	RP11-326I11.3	0.515017	3.99713	2.29645	0.0239423	0.886444	2.25805
Single-cell pbulk	CD8_TEMRA	Day 28	TP73-AS1	-0.762615	2.58806	-2.29279	0.0239822	0.886444	-2.25741
Single-cell pbulk	CD8_TEMRA	Day 28	EEF2K	-0.561037	3.82344	-2.28739	0.0241588	0.886444	-2.25459
Single-cell pbulk	CD8_TEMRA	Day 28	SPCS1	0.137378	8.20739	2.28384	0.0245465	0.886444	2.24847
Single-cell pbulk	CD8_TEMRA	Day 28	ACSF2	-0.669648	2.72985	-2.2786	0.0246953	0.886444	-2.24614
Single-cell pbulk	CD8_TEMRA	Day 28	EIF2AK3	-0.444244	4.69192	-2.28037	0.0248093	0.886444	-2.24436
Single-cell pbulk	CD8_TEMRA	Day 28	RNF165	-0.914647	1.8002	-2.287	0.024971	0.886444	-2.24185
Single-cell pbulk	CD8_TEMRA	Day 28	EPSTI1	-0.597025	5.46844	-2.29011	0.0251786	0.886444	-2.23865
Single-cell pbulk	CD8_TEMRA	Day 28	ERLIN1	-0.615685	3.65584	-2.26914	0.0252845	0.886444	-2.23703
Single-cell pbulk	CD8_TEMRA	Day 28	UTP3	-0.302108	5.69848	-2.27089	0.0254385	0.886444	-2.23468
Single-cell pbulk	CD8_TEMRA	Day 28	RERE	-0.328747	5.59992	-2.27217	0.0255683	0.886444	-2.23271
Single-cell pbulk	CD8_TEMRA	Day 28	RP4-816N1.6	0.605429	3.38676	2.26321	0.0256665	0.886444	2.23122
Single-cell pbulk	CD8_TEMRA	Day 28	MS4A6A	-0.706673	2.79997	-2.26325	0.0256791	0.886444	-2.23103
Single-cell pbulk	CD8_TEMRA	Day 28	PSMC1	0.255479	6.09209	2.26089	0.0258115	0.886444	2.22904
Single-cell pbulk	CD8_TEMRA	Day 28	PPIF	0.515331	4.15792	2.2617	0.0258425	0.886444	2.22857
Single-cell pbulk	CD8_TEMRA	Day 28	USP51	-0.731691	1.76372	-2.2541	0.0262474	0.886444	-2.22253
Single-cell pbulk	CD8_TEMRA	Day 28	SF3B1	0.135986	8.61326	2.25806	0.0263018	0.886444	2.22173
Single-cell pbulk	CD8_TEMRA	Day 28	SLAMF1	-0.901933	4.05305	-2.2767	0.0263368	0.886444	-2.22121
Single-cell pbulk	CD8_TEMRA	Day 28	PSMB7	-0.217512	6.35696	-2.25993	0.0263467	0.886444	-2.22106
Single-cell pbulk	CD8_TEMRA	Day 28	PHC2	0.331788	5.55544	2.25287	0.0264807	0.886444	2.21909
Single-cell pbulk	CD8_TEMRA	Day 28	PGBD4	-0.812752	2.55337	-2.2522	0.0265423	0.886444	-2.21818
Single-cell pbulk	CD8_TEMRA	Day 28	SMAGP	0.379918	5.22243	2.24669	0.0269533	0.886444	2.21219
Single-cell pbulk	CD8_TEMRA	Day 28	BLOC1S2	0.254705	6.15598	2.25152	0.0269604	0.886444	2.21209
Single-cell pbulk	CD8_TEMRA	Day 28	GORASP1	0.672308	2.9017	2.23952	0.0274077	0.886444	2.20566
Single-cell pbulk	CD8_TEMRA	Day 28	MAMSTR	-0.641314	2.51871	-2.23145	0.0277565	0.886444	-2.20071
Single-cell pbulk	CD8_TEMRA	Day 28	PRPF4	-0.452619	4.66451	-2.23083	0.0277985	0.886444	-2.20012
Single-cell pbulk	CD8_TEMRA	Day 28	IL7	-0.830982	2.7457	-2.24682	0.0278509	0.886444	-2.19938
Single-cell pbulk	CD8_TEMRA	Day 28	RP1-197B17.3	-0.827368	2.11628	-2.23653	0.0280024	0.886444	-2.19725
Single-cell pbulk	CD8_TEMRA	Day 28	TRMT61B	0.48433	4.71935	2.22732	0.0280395	0.886444	2.19673
Single-cell pbulk	CD8_TEMRA	Day 28	FCRLB	0.582297	3.5254	2.22664	0.0280862	0.886444	2.19608
Single-cell pbulk	CD8_TEMRA	Day 28	KIF5C	-0.789898	2.85051	-2.23296	0.0282297	0.886444	-2.19408
Single-cell pbulk	CD8_TEMRA	Day 28	PNP	-0.338042	5.93739	-2.22961	0.0282393	0.886444	-2.19395
Single-cell pbulk	CD8_TEMRA	Day 28	SPATA13	0.259809	6.08752	2.22075	0.028623	0.886444	2.18864
Single-cell pbulk	CD8_TEMRA	Day 28	CDKN2D	0.212267	7.89481	2.2244	0.0287072	0.886444	2.18748
Single-cell pbulk	CD8_TEMRA	Day 28	OARD1	-0.281864	5.64027	-2.22232	0.0287223	0.886444	-2.18728
Single-cell pbulk	CD8_TEMRA	Day 28	RAB2A	0.158075	7.61335	2.2218	0.0287676	0.886444	2.18666
Single-cell pbulk	CD8_TEMRA	Day 28	RP11-1000B6.3	-0.346837	5.50063	-2.22792	0.0288386	0.886444	-2.18569
Single-cell pbulk	CD8_TEMRA	Day 28	MED14-AS1	-0.672138	2.13689	-2.21445	0.0289395	0.886444	-2.18431
Single-cell pbulk	CD8_TEMRA	Day 28	DPH7	0.389503	5.23275	2.21463	0.0289403	0.886444	2.1843
Single-cell pbulk	CD8_TEMRA	Day 28	CTD-2228K2.5	0.522537	3.99224	2.21142	0.0291536	0.886444	2.1814
Single-cell pbulk	CD8_TEMRA	Day 28	DNAJC17	0.431996	4.94569	2.20732	0.0294548	0.886444	2.17735
Single-cell pbulk	CD8_TEMRA	Day 28	OS9	-0.188402	7.08052	-2.20621	0.0295273	0.886444	-2.17637
Single-cell pbulk	CD8_TEMRA	Day 28	TAX1BP1	0.143841	8.14815	2.21023	0.0295665	0.886444	2.17585
Single-cell pbulk	CD8_TEMRA	Day 28	MAPK11	-0.659532	2.08985	-2.2039	0.0296964	0.886444	-2.17412
Single-cell pbulk	CD8_TEMRA	Day 28	LCLAT1	-0.471317	4.52022	-2.2062	0.029762	0.886444	-2.17324
Single-cell pbulk	CD8_TEMRA	Day 28	DDX3Y	-0.482249	4.19355	-2.20449	0.0298436	0.886444	-2.17216
Single-cell pbulk	CD8_TEMRA	Day 28	ZNF589	0.683462	2.77821	2.19951	0.0300139	0.886444	2.16991
Single-cell pbulk	CD8_TEMRA	Day 28	ZNF671	-0.753216	2.85805	-2.20407	0.0302236	0.886444	-2.16715
Single-cell pbulk	CD8_TEMRA	Day 28	DAGLB	-0.651843	3.33703	-2.19649	0.0302351	0.886444	-2.167
Single-cell pbulk	CD8_TEMRA	Day 28	ZNF202	-0.766305	2.97506	-2.19734	0.0303856	0.886444	-2.16503
Single-cell pbulk	CD8_TEMRA	Day 28	ANKRD17	-0.305505	6.20549	-2.19444	0.0304088	0.886444	-2.16472
Single-cell pbulk	CD8_TEMRA	Day 28	TOMM40L	-0.654055	3.20433	-2.19171	0.0305887	0.886444	-2.16238
Single-cell pbulk	CD8_TEMRA	Day 28	RP11-307C12.12	-0.624359	3.4129	-2.19092	0.0306475	0.886444	-2.16162
Single-cell pbulk	CD8_TEMRA	Day 28	SYNGAP1	-0.561077	4.08211	-2.1891	0.0307925	0.886444	-2.15974
Single-cell pbulk	CD8_TEMRA	Day 28	PIK3IP1	-0.307763	6.56335	-2.19795	0.0308101	0.886444	-2.15952
Single-cell pbulk	CD8_TEMRA	Day 28	CRAMP1L	-0.613992	3.30012	-2.18977	0.0309605	0.887011	-2.15758
Single-cell pbulk	CD8_TEMRA	Day 28	AGL	-0.260268	6.09757	-2.18467	0.0311159	0.887718	-2.15559
Single-cell pbulk	CD8_TEMRA	Day 28	PPA1	-0.28697	6.43041	-2.20586	0.031302	0.889115	-2.15321
Single-cell pbulk	CD8_TEMRA	Day 28	TMEM170A	0.345783	5.64306	2.18479	0.0314268	0.889115	2.15163
Single-cell pbulk	CD8_TEMRA	Day 28	CNIH4	-0.299687	5.85171	-2.17506	0.0318484	0.896719	-2.14631
Single-cell pbulk	CD8_TEMRA	Day 28	PADI4	-0.921329	1.82605	-2.19343	0.0319726	0.896719	-2.14475
Single-cell pbulk	CD8_TEMRA	Day 28	CTD-2231E14.8	-0.722964	2.01624	-2.17677	0.0323035	0.896719	-2.14063
Single-cell pbulk	CD8_TEMRA	Day 28	DCDC2B	-0.776423	1.75397	-2.1688	0.032333	0.896719	-2.14027
Single-cell pbulk	CD8_TEMRA	Day 28	C12orf45	0.536211	4.17172	2.16704	0.0324711	0.896719	2.13856
Single-cell pbulk	CD8_TEMRA	Day 28	PCDH1	0.790883	3.58197	2.18325	0.0326088	0.896719	2.13687
Single-cell pbulk	CD8_TEMRA	Day 28	METTL8	-0.48599	3.94941	-2.16495	0.0326348	0.896719	-2.13655
Single-cell pbulk	CD8_TEMRA	Day 28	AMOT	-0.671526	2.89748	-2.16339	0.0330901	0.896719	-2.13099
Single-cell pbulk	CD8_TEMRA	Day 28	EPM2A	-0.649814	2.78458	-2.1584	0.0331533	0.896719	-2.13022
Single-cell pbulk	CD8_TEMRA	Day 28	MUT	0.488552	3.99347	2.15766	0.0332125	0.896719	2.12951
Single-cell pbulk	CD8_TEMRA	Day 28	RP11-219B4.3	0.758008	2.15319	2.15403	0.0335097	0.896719	2.12592
Single-cell pbulk	CD8_TEMRA	Day 28	SKP1	-0.103431	8.8629	-2.16138	0.0336139	0.896719	-2.12467
Single-cell pbulk	CD8_TEMRA	Day 28	BRD1	-0.516347	4.10518	-2.15225	0.033792	0.896719	-2.12254
Single-cell pbulk	CD8_TEMRA	Day 28	TAF1D	-0.200164	7.00368	-2.15506	0.0338058	0.896719	-2.12238
Single-cell pbulk	CD8_TEMRA	Day 28	RP11-326C3.11	0.792666	3.33494	2.16218	0.0338907	0.896719	2.12137
Single-cell pbulk	CD8_TEMRA	Day 28	CHRNE	-0.704303	2.56017	-2.14859	0.034219	0.896719	-2.11748
Single-cell pbulk	CD8_TEMRA	Day 28	GATSL2	0.436885	4.71125	2.14861	0.0342219	0.896719	2.11745
Single-cell pbulk	CD8_TEMRA	Day 28	MAPK8IP3	0.454287	5.14199	2.14471	0.0342644	0.896719	2.11695
Single-cell pbulk	CD8_TEMRA	Day 28	NAGLU	0.409203	4.91201	2.14387	0.0343327	0.896719	2.11614
Single-cell pbulk	CD8_TEMRA	Day 28	RP11-333E1.1	-0.708358	2.09753	-2.14746	0.0343368	0.896719	-2.11609
Single-cell pbulk	CD8_TEMRA	Day 28	BFAR	0.262432	6.09866	2.13986	0.0346599	0.901364	2.11231
Single-cell pbulk	CD8_TEMRA	Day 28	SMIM19	0.266366	6.04023	2.13437	0.0351265	0.901364	2.1069
Single-cell pbulk	CD8_TEMRA	Day 28	LRRC16B	0.885446	2.34047	2.14191	0.0351283	0.901364	2.10688
Single-cell pbulk	CD8_TEMRA	Day 28	AGBL5	0.556337	3.31942	2.13377	0.0351935	0.901364	2.10613
Single-cell pbulk	CD8_TEMRA	Day 28	SUCLG1	0.264065	6.52373	2.13262	0.0352865	0.901364	2.10506
Single-cell pbulk	CD8_TEMRA	Day 28	AL645728.1	-0.699456	2.61612	-2.12829	0.0356304	0.901364	-2.10112
Single-cell pbulk	CD8_TEMRA	Day 28	TAGAP	-0.194327	8.62167	-2.13352	0.0359077	0.901364	-2.09797
Single-cell pbulk	CD8_TEMRA	Day 28	PEX5	0.59112	3.89445	2.12524	0.0359255	0.901364	2.09777
Single-cell pbulk	CD8_TEMRA	Day 28	CXCR3	-0.498535	5.85677	-2.14327	0.0359619	0.901364	-2.09736
Single-cell pbulk	CD8_TEMRA	Day 28	UFD1L	-0.201493	6.56021	-2.13635	0.0359701	0.901364	-2.09726
Single-cell pbulk	CD8_TEMRA	Day 28	WDR63	-0.711432	2.2551	-2.1349	0.0359749	0.901364	-2.09721
Single-cell pbulk	CD8_TEMRA	Day 28	USP47	0.200194	6.80614	2.12153	0.036208	0.903619	2.09458
Single-cell pbulk	CD8_TEMRA	Day 28	GTPBP2	0.543265	3.52307	2.11787	0.0365242	0.903619	2.09104
Single-cell pbulk	CD8_TEMRA	Day 28	CNIH3	-0.734562	2.14765	-2.11745	0.0367711	0.903619	-2.0883
Single-cell pbulk	CD8_TEMRA	Day 28	C12orf57	-0.15466	9.02957	-2.13722	0.0367737	0.903619	-2.08827
Single-cell pbulk	CD8_TEMRA	Day 28	C5orf55	-0.702962	2.65944	-2.1174	0.0368245	0.903619	-2.0877
Single-cell pbulk	CD8_TEMRA	Day 28	PAQR4	-0.716509	2.02901	-2.11504	0.0368634	0.903619	-2.08727
Single-cell pbulk	CD8_TEMRA	Day 28	RAD1	-0.449554	4.63996	-2.10974	0.0372376	0.905147	-2.08315
Single-cell pbulk	CD8_TEMRA	Day 28	NAA10	-0.158689	6.98496	-2.11559	0.0372733	0.905147	-2.08276
Single-cell pbulk	CD8_TEMRA	Day 28	AC093690.1	-0.731439	1.65899	-2.11759	0.0374124	0.905147	-2.08124
Single-cell pbulk	CD8_TEMRA	Day 28	IKBKG	0.288935	6.17843	2.10998	0.037459	0.905147	2.08073
Single-cell pbulk	CD8_TEMRA	Day 28	KIAA1324L	-0.711399	2.43747	-2.1114	0.0378081	0.910343	-2.07693
Single-cell pbulk	CD8_TEMRA	Day 28	ZNF687	0.576898	3.66899	2.09918	0.0381832	0.913354	2.07288
Single-cell pbulk	CD8_TEMRA	Day 28	TMEM194A	-0.69778	3.02026	-2.09354	0.0386865	0.913354	-2.06751
Single-cell pbulk	CD8_TEMRA	Day 28	MCL1	-0.177663	8.2439	-2.09775	0.0389786	0.913354	-2.06441
Single-cell pbulk	CD8_TEMRA	Day 28	LMLN	-0.752048	1.92188	-2.09302	0.039002	0.913354	-2.06417
Single-cell pbulk	CD8_TEMRA	Day 28	CARNS1	0.580903	4.0844	2.09149	0.0392335	0.913354	2.06173
Single-cell pbulk	CD8_TEMRA	Day 28	GNE	-0.605232	3.4045	-2.08686	0.0393162	0.913354	-2.06086
Single-cell pbulk	CD8_TEMRA	Day 28	RAP2B	0.205723	7.20972	2.09052	0.0394006	0.913354	2.05998
Single-cell pbulk	CD8_TEMRA	Day 28	NHLRC3	-0.385088	4.93195	-2.08933	0.0395063	0.913354	-2.05887
Single-cell pbulk	CD8_TEMRA	Day 28	MLYCD	-0.483228	3.94471	-2.08407	0.0395575	0.913354	-2.05834
Single-cell pbulk	CD8_TEMRA	Day 28	RCE1	0.438455	5.04366	2.08107	0.0398374	0.913354	2.05543
Single-cell pbulk	CD8_TEMRA	Day 28	RP11-37C7.3	0.702801	2.00162	2.09296	0.0398573	0.913354	2.05522
Single-cell pbulk	CD8_TEMRA	Day 28	FAM96A	0.225052	6.2537	2.08136	0.0400641	0.913354	2.05309
Single-cell pbulk	CD8_TEMRA	Day 28	LARP7	0.274349	6.00164	2.08032	0.0401339	0.913354	2.05237
Single-cell pbulk	CD8_TEMRA	Day 28	RP11-426C22.5	-0.69273	1.71646	-2.08274	0.0401783	0.913354	-2.05191
Single-cell pbulk	CD8_TEMRA	Day 28	RP5-940J5.9	0.553679	3.59381	2.07759	0.0401973	0.913354	2.05172
Single-cell pbulk	CD8_TEMRA	Day 28	TBKBP1	0.419449	4.45703	2.08329	0.0404047	0.913354	2.04959
Single-cell pbulk	CD8_TEMRA	Day 28	TATDN3	0.443096	4.39654	2.07624	0.0405654	0.913354	2.04794
Single-cell pbulk	CD8_TEMRA	Day 28	AC079807.2	-0.690759	2.00497	-2.07804	0.0405967	0.913354	-2.04763
Single-cell pbulk	CD8_TEMRA	Day 28	YIPF1	-0.390204	4.42729	-2.07277	0.0406187	0.913354	-2.0474
Single-cell pbulk	CD8_TEMRA	Day 28	MCM6	-0.521244	4.36128	-2.07422	0.0407414	0.913354	-2.04615
Single-cell pbulk	CD8_TEMRA	Day 28	C5orf24	0.305542	5.22486	2.07028	0.0408567	0.913354	2.04498
Single-cell pbulk	CD8_TEMRA	Day 28	LILRB1	0.373358	6.46477	2.09769	0.0408925	0.913354	2.04462
Single-cell pbulk	CD8_TEMRA	Day 28	IDH3B	0.248799	6.21949	2.06829	0.0410566	0.914013	2.04296
Single-cell pbulk	CD8_TEMRA	Day 28	MPEG1	-0.731319	2.28245	-2.07123	0.0413237	0.914232	-2.04027
Single-cell pbulk	CD8_TEMRA	Day 28	HIST1H2AL	-0.724033	2.36026	-2.06491	0.041729	0.914232	-2.03621
Single-cell pbulk	CD8_TEMRA	Day 28	CLDN7	-0.720939	1.52406	-2.07009	0.041735	0.914232	-2.03615
Single-cell pbulk	CD8_TEMRA	Day 28	TATDN1	-0.363166	5.03325	-2.07262	0.0420752	0.914232	-2.03278
Single-cell pbulk	CD8_TEMRA	Day 28	CLYBL	-0.596581	3.09658	-2.05839	0.0422911	0.914232	-2.03064
Single-cell pbulk	CD8_TEMRA	Day 28	CHD4	-0.197928	6.78083	-2.06147	0.0423574	0.914232	-2.02999
Single-cell pbulk	CD8_TEMRA	Day 28	SAE1	0.2969	5.39697	2.05357	0.0424785	0.914232	2.0288
Single-cell pbulk	CD8_TEMRA	Day 28	DPP7	0.18371	7.48482	2.07126	0.0425581	0.914232	2.02802
Single-cell pbulk	CD8_TEMRA	Day 28	SNAPC5	-0.291959	5.44593	-2.05348	0.0429031	0.914232	-2.02465
Single-cell pbulk	CD8_TEMRA	Day 28	SCRN1	-0.667929	1.4149	-2.05142	0.0429895	0.914232	-2.02381
Single-cell pbulk	CD8_TEMRA	Day 28	TIMM23	-0.597552	2.78527	-2.04908	0.0431892	0.914232	-2.02188
Single-cell pbulk	CD8_TEMRA	Day 28	RP11-440L14.1	-0.553376	3.70737	-2.04611	0.0432204	0.914232	-2.02157
Single-cell pbulk	CD8_TEMRA	Day 28	ZNF567	-0.401084	4.59249	-2.05034	0.0432773	0.914232	-2.02102
Single-cell pbulk	CD8_TEMRA	Day 28	BCDIN3D	0.53631	4.03421	2.04501	0.0433315	0.914232	2.0205
Single-cell pbulk	CD8_TEMRA	Day 28	SLC9A3R2	-0.582618	2.73804	-2.04736	0.0433594	0.914232	-2.02023
Single-cell pbulk	CD8_TEMRA	Day 28	BRD7	0.184713	7.07608	2.05166	0.0434487	0.914232	2.01937
Single-cell pbulk	CD8_TEMRA	Day 28	TAP1	-0.203901	8.0506	-2.05398	0.0434826	0.914232	-2.01904
Single-cell pbulk	CD8_TEMRA	Day 28	LRCH4	-0.226592	5.94814	-2.04644	0.04349	0.914232	-2.01897
Single-cell pbulk	CD8_TEMRA	Day 28	LINC00278	-0.54807	2.58946	-2.05795	0.0440358	0.920852	-2.01375
Single-cell pbulk	CD8_TEMRA	Day 28	USP30-AS1	0.535554	4.20006	2.05049	0.0441464	0.920852	2.0127
Single-cell pbulk	CD8_TEMRA	Day 28	CTC-260E6.6	0.742578	2.42583	2.03652	0.0442933	0.920852	2.0113
Single-cell pbulk	CD8_TEMRA	Day 28	HIST1H2BD	-0.705486	1.81904	-2.03641	0.044561	0.920852	-2.00878
Single-cell pbulk	CD8_TEMRA	Day 28	RP11-81H14.2	-0.736083	5.88593	-2.07966	0.0449642	0.920852	-2.00499
Single-cell pbulk	CD8_TEMRA	Day 28	SPATA20	-0.524122	4.15352	-2.03196	0.045066	0.920852	-2.00404
Single-cell pbulk	CD8_TEMRA	Day 28	GPR160	-0.597578	2.85176	-2.02547	0.0453322	0.920852	-2.00156
Single-cell pbulk	CD8_TEMRA	Day 28	ABCG1	-0.830993	2.83953	-2.02807	0.0457219	0.920852	-1.99795
Single-cell pbulk	CD8_TEMRA	Day 28	TRIP4	0.393256	4.76322	2.02099	0.0458013	0.920852	1.99722
Single-cell pbulk	CD8_TEMRA	Day 28	BTN3A3	-0.210613	6.87889	-2.02011	0.045894	0.920852	-1.99637
Single-cell pbulk	CD8_TEMRA	Day 28	GOLPH3	0.148415	7.12081	2.02259	0.0459007	0.920852	1.9963
Single-cell pbulk	CD8_TEMRA	Day 28	ACY1	-0.544673	3.69248	-2.01894	0.0460182	0.920852	-1.99523
Single-cell pbulk	CD8_TEMRA	Day 28	ADAM22	-0.517299	3.52394	-2.01601	0.0463295	0.920852	-1.99238
Single-cell pbulk	CD8_TEMRA	Day 28	IQSEC1	0.3032	6.11894	2.01708	0.0463652	0.920852	1.99205
Single-cell pbulk	CD8_TEMRA	Day 28	SARS2	0.507041	4.49139	2.01641	0.0464609	0.920852	1.99118
Single-cell pbulk	CD8_TEMRA	Day 28	SYCP2	0.678598	3.01473	2.02022	0.0467115	0.920852	1.98891
Single-cell pbulk	CD8_TEMRA	Day 28	HNRNPA0	0.129837	8.28852	2.01247	0.0470182	0.920852	1.98614
Single-cell pbulk	CD8_TEMRA	Day 28	RP11-267N12.3	0.724665	1.95593	2.01404	0.0470286	0.920852	1.98604
Single-cell pbulk	CD8_TEMRA	Day 28	RP4-800J21.3	0.657965	2.83043	2.0135	0.0470838	0.920852	1.98555
Single-cell pbulk	CD8_TEMRA	Day 28	TBPL1	0.210464	6.11333	2.01223	0.0473689	0.920852	1.98299
Single-cell pbulk	CD8_TEMRA	Day 28	PSMA8	-0.676904	2.12575	-2.01355	0.0474896	0.920852	-1.98191
Single-cell pbulk	CD8_TEMRA	Day 28	OSBPL2	-0.37311	4.74175	-2.0078	0.0475405	0.920852	-1.98145
Single-cell pbulk	CD8_TEMRA	Day 28	BHLHB9	-0.628382	1.73236	-2.00424	0.0477242	0.920852	-1.97982
Single-cell pbulk	CD8_TEMRA	Day 28	ATG14	-0.342123	5.11997	-2.00906	0.0477334	0.920852	-1.97973
Single-cell pbulk	CD8_TEMRA	Day 28	CCDC92	-0.215496	6.21075	-2.00633	0.0478221	0.920852	-1.97895
Single-cell pbulk	CD8_TEMRA	Day 28	MINK1	0.324999	5.71639	2.00306	0.0479643	0.920852	1.97768
Single-cell pbulk	CD8_TEMRA	Day 28	HSP90AA1	-0.0949138	9.91444	-2.01251	0.0479767	0.920852	-1.97757
Single-cell pbulk	CD8_TEMRA	Day 28	THOP1	-0.501613	4.01428	-2.00253	0.0481004	0.920852	-1.97648
Single-cell pbulk	CD8_TEMRA	Day 28	MTMR14	0.21563	5.9889	1.99956	0.0482999	0.920852	1.97472
Single-cell pbulk	CD8_TEMRA	Day 28	CCAR1	-0.173289	6.82343	-2.00221	0.0484493	0.920852	-1.97341
Single-cell pbulk	CD8_TEMRA	Day 28	LAIR1	-0.529672	6.56083	-2.03922	0.048699	0.920852	-1.97122
Single-cell pbulk	CD8_TEMRA	Day 28	RP11-20B24.4	-0.696651	1.87232	-1.9974	0.0487593	0.920852	-1.97069
Single-cell pbulk	CD8_TEMRA	Day 28	XCL1	-1.18058	4.10476	-2.03426	0.0488484	0.920852	-1.96991
Single-cell pbulk	CD8_TEMRA	Day 28	HLA-DRA	-0.493628	6.61603	-2.02141	0.0489121	0.920852	-1.96936
Single-cell pbulk	CD8_TEMRA	Day 28	FAM211A	-0.582953	2.66923	-1.99099	0.0490957	0.920852	-1.96776
Single-cell pbulk	CD8_TEMRA	Day 28	RP11-483I13.5	-0.653209	1.9946	-1.99485	0.0492387	0.920852	-1.96652
Single-cell pbulk	CD8_TEMRA	Day 28	DGUOK	0.15581	7.21963	1.99482	0.0492574	0.920852	1.96636
Single-cell pbulk	CD8_TEMRA	Day 28	MYEF2	-0.585275	2.83884	-1.98947	0.0492639	0.920852	-1.9663
Single-cell pbulk	CD8_TEMRA	Day 28	FGD5-AS1	0.288847	6.17479	1.98651	0.0495574	0.920852	1.96376
Single-cell pbulk	CD8_TEMRA	Day 28	KLC1	0.252363	6.03061	1.98595	0.049624	0.920852	1.96319
Single-cell pbulk	CD8_TEMRA	Day 28	ZFY	-0.47307	3.10521	-1.99931	0.049746	0.920852	-1.96214
Single-cell pbulk	CD8_TEMRA	Day 1	CNOT4	-0.306194	6.63326	-3.29605	0.00133442	0.990207	-3.20847
Single-cell pbulk	CD8_TEMRA	Day 1	CTD-2287O16.5	-0.862638	2.20369	-3.28944	0.00140692	0.990207	-3.19323
Single-cell pbulk	CD8_TEMRA	Day 1	RERE	-0.434157	5.59992	-3.2314	0.00178683	0.990207	-3.12355
Single-cell pbulk	CD8_TEMRA	Day 1	RSU1	0.320442	6.69936	3.2068	0.00184448	0.990207	3.1142
Single-cell pbulk	CD8_TEMRA	Day 1	KLF12	0.25854	7.15279	3.19046	0.00186882	0.990207	3.11032
Single-cell pbulk	CD8_TEMRA	Day 1	BHLHB9	-0.964613	1.73236	-3.1843	0.00194418	0.990207	-3.09863
Single-cell pbulk	CD8_TEMRA	Day 1	SNX25	-0.876111	2.48436	-3.16122	0.00214297	0.990207	-3.06967
Single-cell pbulk	CD8_TEMRA	Day 1	LEPREL4	0.780063	3.48808	3.12186	0.00231673	0.990207	3.0463
Single-cell pbulk	CD8_TEMRA	Day 1	RBL1	0.471282	5.22814	3.06078	0.00310746	0.990207	2.9569
Single-cell pbulk	CD8_TEMRA	Day 1	EHD1	-0.264765	6.87141	-3.04268	0.00326311	0.990207	-2.9418
Single-cell pbulk	CD8_TEMRA	Day 1	KLF4	-0.984219	1.6967	-2.99288	0.00351304	0.990207	-2.91887
Single-cell pbulk	CD8_TEMRA	Day 1	RPAP2	-0.352268	6.21478	-2.95098	0.00392813	0.990207	-2.88388
Single-cell pbulk	CD8_TEMRA	Day 1	LIN54	-0.487596	4.8835	-2.91976	0.00427968	0.990207	-2.85678
Single-cell pbulk	CD8_TEMRA	Day 1	RP11-326F20.5	-0.918291	1.75979	-2.90394	0.0046355	0.990207	-2.83133
Single-cell pbulk	CD8_TEMRA	Day 1	NFIA	-0.647083	3.7696	-2.86579	0.00512354	0.990207	-2.79916
Single-cell pbulk	CD8_TEMRA	Day 1	RHOT2	0.276634	6.10344	2.85893	0.0051341	0.990207	2.7985
Single-cell pbulk	CD8_TEMRA	Day 1	RANBP10	0.693428	4.21825	2.86503	0.00513563	0.990207	2.7984
Single-cell pbulk	CD8_TEMRA	Day 1	VPS39	0.384317	5.48774	2.8568	0.00533539	0.990207	2.78605
Single-cell pbulk	CD8_TEMRA	Day 1	FAIM	-0.636604	3.89786	-2.86358	0.00537945	0.990207	-2.78339
Single-cell pbulk	CD8_TEMRA	Day 1	EAPP	0.293473	6.81333	2.83666	0.00546256	0.990207	2.77841
Single-cell pbulk	CD8_TEMRA	Day 1	NDUFS5	-0.265641	7.60957	-2.88012	0.00552729	0.990207	-2.77458
Single-cell pbulk	CD8_TEMRA	Day 1	ETNK2	-0.857356	1.82675	-2.82908	0.00570335	0.990207	-2.76437
Single-cell pbulk	CD8_TEMRA	Day 1	TM2D1	0.345777	5.9588	2.83021	0.00577982	0.990207	2.76002
Single-cell pbulk	CD8_TEMRA	Day 1	FAM127A	0.438775	5.63284	2.82637	0.0057883	0.990207	2.75954
Single-cell pbulk	CD8_TEMRA	Day 1	ZNF266	0.436887	5.3862	2.81734	0.00627193	0.990207	2.73322
Single-cell pbulk	CD8_TEMRA	Day 1	C16orf45	0.909582	3.54728	2.8047	0.00628406	0.990207	2.73258
Single-cell pbulk	CD8_TEMRA	Day 1	RBBP9	0.69076	3.51683	2.78615	0.00644344	0.990207	2.72432
Single-cell pbulk	CD8_TEMRA	Day 1	ALAS1	-0.430379	4.71683	-2.76905	0.00663819	0.990207	-2.71447
Single-cell pbulk	CD8_TEMRA	Day 1	IMPACT	0.70126	3.85593	2.77207	0.00664382	0.990207	2.71419
Single-cell pbulk	CD8_TEMRA	Day 1	SEPW1	0.174295	8.26284	2.79011	0.00670442	0.990207	2.71118
Single-cell pbulk	CD8_TEMRA	Day 1	ACSS1	0.384293	5.68778	2.75112	0.00699751	0.990207	2.69696
Single-cell pbulk	CD8_TEMRA	Day 1	ZNF76	0.383414	5.42992	2.74849	0.00704064	0.990207	2.69492
Single-cell pbulk	CD8_TEMRA	Day 1	ATOX1	0.350555	5.93666	2.76297	0.0071762	0.990207	2.68856
Single-cell pbulk	CD8_TEMRA	Day 1	SYNC	-0.303003	6.11165	-2.73713	0.00727654	0.990207	-2.68392
Single-cell pbulk	CD8_TEMRA	Day 1	PRMT5	0.72479	3.74529	2.71561	0.00772587	0.990207	2.66382
Single-cell pbulk	CD8_TEMRA	Day 1	UBAP1	-0.366066	5.65754	-2.72296	0.00779806	0.990207	-2.66069
Single-cell pbulk	CD8_TEMRA	Day 1	NCSTN	0.391052	5.43189	2.72379	0.00796814	0.990207	2.65342
Single-cell pbulk	CD8_TEMRA	Day 1	YIPF5	-0.34305	5.71348	-2.70767	0.0081524	0.990207	-2.64569
Single-cell pbulk	CD8_TEMRA	Day 1	C3orf14	-0.99527	1.69312	-2.71874	0.00849773	0.990207	-2.63163
Single-cell pbulk	CD8_TEMRA	Day 1	JAK3	0.313815	6.54337	2.70434	0.00851508	0.990207	2.63093
Single-cell pbulk	CD8_TEMRA	Day 1	RP11-312B8.1	-0.895294	1.64865	-2.68773	0.0085455	0.990207	-2.62972
Single-cell pbulk	CD8_TEMRA	Day 1	FAM83G	0.765283	2.72212	2.65599	0.00912854	0.990207	2.6072
Single-cell pbulk	CD8_TEMRA	Day 1	PTMA	-0.0707542	11.4917	-2.68516	0.00933656	0.990207	-2.59948
Single-cell pbulk	CD8_TEMRA	Day 1	NCEH1	0.696368	2.79956	2.65172	0.00935291	0.990207	2.59888
Single-cell pbulk	CD8_TEMRA	Day 1	FYN	0.184149	9.15339	2.67991	0.00940539	0.990207	2.59696
Single-cell pbulk	CD8_TEMRA	Day 1	FBXO30	-0.763676	3.32329	-2.659	0.00973972	0.990207	-2.58494
Single-cell pbulk	CD8_TEMRA	Day 1	ASB16-AS1	0.535178	4.3139	2.62595	0.00991922	0.990207	2.57863
Single-cell pbulk	CD8_TEMRA	Day 1	FLYWCH2	-0.433729	5.08209	-2.62391	0.0100031	0.990207	-2.57572
Single-cell pbulk	CD8_TEMRA	Day 1	RNF44	0.280522	6.46459	2.63433	0.0101084	0.990207	2.5721
Single-cell pbulk	CD8_TEMRA	Day 1	ITGB1BP1	-0.312435	6.91338	-2.65886	0.0102218	0.990207	-2.56823
Single-cell pbulk	CD8_TEMRA	Day 1	LY9	-0.27911	6.84155	-2.63496	0.0106589	0.990207	-2.55369
Single-cell pbulk	CD8_TEMRA	Day 1	HTT	0.342618	5.51521	2.60725	0.0107044	0.990207	2.5522
Single-cell pbulk	CD8_TEMRA	Day 1	NSMF	0.46342	5.48871	2.6283	0.0107161	0.990207	2.55182
Single-cell pbulk	CD8_TEMRA	Day 1	YBX1	0.123817	9.31277	2.60775	0.0108431	0.990207	2.54772
Single-cell pbulk	CD8_TEMRA	Day 1	PYGO2	-0.426936	4.90237	-2.58831	0.0110023	0.990207	-2.54263
Single-cell pbulk	CD8_TEMRA	Day 1	TIMP1	-0.55906	6.4511	-2.65722	0.0112029	0.990207	-2.53631
Single-cell pbulk	CD8_TEMRA	Day 1	MB21D1	-0.466944	4.86823	-2.59299	0.0112729	0.990207	-2.53412
Single-cell pbulk	CD8_TEMRA	Day 1	RP11-284M14.1	-0.804368	2.65358	-2.58038	0.011473	0.990207	-2.52795
Single-cell pbulk	CD8_TEMRA	Day 1	SRF	-0.404641	4.84919	-2.57114	0.0115231	0.990207	-2.52642
Single-cell pbulk	CD8_TEMRA	Day 1	AC007383.3	-0.578873	3.6703	-2.56877	0.0115977	0.990207	-2.52415
Single-cell pbulk	CD8_TEMRA	Day 1	ATG9B	-0.881475	2.03616	-2.56504	0.011904	0.990207	-2.51498
Single-cell pbulk	CD8_TEMRA	Day 1	DUSP5	0.657508	4.7286	2.57771	0.0119719	0.990207	2.51297
Single-cell pbulk	CD8_TEMRA	Day 1	WDR44	-0.45325	4.83882	-2.55885	0.0121529	0.990207	-2.50767
Single-cell pbulk	CD8_TEMRA	Day 1	CYB5D2	0.682715	3.38779	2.5543	0.0122057	0.990207	2.50614
Single-cell pbulk	CD8_TEMRA	Day 1	ARHGEF5	-0.886446	2.52918	-2.56097	0.0122245	0.990207	-2.5056
Single-cell pbulk	CD8_TEMRA	Day 1	FAM103A1	0.312978	5.67075	2.56065	0.0122317	0.990207	2.50539
Single-cell pbulk	CD8_TEMRA	Day 1	PTPRC	0.0969015	11.4523	2.56138	0.0126503	0.990207	2.49347
Single-cell pbulk	CD8_TEMRA	Day 1	RBBP4	-0.208308	7.59539	-2.55119	0.0127548	0.990207	-2.49054
Single-cell pbulk	CD8_TEMRA	Day 1	DCP1A	0.348568	5.56148	2.53185	0.0128128	0.990207	2.48893
Single-cell pbulk	CD8_TEMRA	Day 1	RP9	-0.310125	5.5352	-2.53433	0.0128529	0.990207	-2.48782
Single-cell pbulk	CD8_TEMRA	Day 1	KLHDC1	-0.70056	3.35842	-2.52924	0.0129116	0.990207	-2.4862
Single-cell pbulk	CD8_TEMRA	Day 1	SORD	-0.59137	3.03401	-2.52858	0.0129259	0.990207	-2.4858
Single-cell pbulk	CD8_TEMRA	Day 1	G6PD	0.241218	7.02288	2.52827	0.0132015	0.990207	2.47829
Single-cell pbulk	CD8_TEMRA	Day 1	PPAN	-0.75903	2.89532	-2.51207	0.0135461	0.990207	-2.46908
Single-cell pbulk	CD8_TEMRA	Day 1	TIPRL	0.270591	6.19136	2.51649	0.0137836	0.990207	2.46285
Single-cell pbulk	CD8_TEMRA	Day 1	HEXIM1	0.474189	4.92761	2.51133	0.0137996	0.990207	2.46244
Single-cell pbulk	CD8_TEMRA	Day 1	FOXN3-AS1	-0.803271	2.40954	-2.50553	0.0140734	0.990207	-2.45538
Single-cell pbulk	CD8_TEMRA	Day 1	TIMM22	-0.401419	5.07356	-2.51289	0.0141614	0.990207	-2.45314
Single-cell pbulk	CD8_TEMRA	Day 1	TUBGCP2	0.287557	6.2899	2.49039	0.0143126	0.990207	2.44932
Single-cell pbulk	CD8_TEMRA	Day 1	EIF1B	-0.20622	6.7475	-2.50497	0.0143514	0.990207	-2.44834
Single-cell pbulk	CD8_TEMRA	Day 1	RP11-275I14.4	-0.836503	1.58733	-2.50468	0.0144256	0.990207	-2.44649
Single-cell pbulk	CD8_TEMRA	Day 1	SAMM50	-0.301477	5.88036	-2.49048	0.0146483	0.990207	-2.44096
Single-cell pbulk	CD8_TEMRA	Day 1	MIR29A	-0.757161	2.53294	-2.47739	0.0150358	0.990207	-2.43152
Single-cell pbulk	CD8_TEMRA	Day 1	MSN	0.12523	9.52009	2.48895	0.0151655	0.990207	2.4284
Single-cell pbulk	CD8_TEMRA	Day 1	MBTPS1	0.239218	6.15255	2.47398	0.0151789	0.990207	2.42808
Single-cell pbulk	CD8_TEMRA	Day 1	DNAJC2	0.26381	6.15497	2.47539	0.0151887	0.990207	2.42785
Single-cell pbulk	CD8_TEMRA	Day 1	TBK1	0.287667	5.95605	2.47852	0.0152193	0.990207	2.42712
Single-cell pbulk	CD8_TEMRA	Day 1	SPI1	0.690776	3.01905	2.47161	0.0152925	0.990207	2.42538
Single-cell pbulk	CD8_TEMRA	Day 1	GALNT7	-0.519428	4.38609	-2.46244	0.0154108	0.990207	-2.42258
Single-cell pbulk	CD8_TEMRA	Day 1	SIKE1	0.373599	5.59344	2.46672	0.015476	0.990207	2.42104
Single-cell pbulk	CD8_TEMRA	Day 1	TBC1D14	-0.312022	5.40659	-2.46054	0.015505	0.990207	-2.42036
Single-cell pbulk	CD8_TEMRA	Day 1	LOH12CR1	0.432184	5.51218	2.46771	0.0158204	0.990207	2.41303
Single-cell pbulk	CD8_TEMRA	Day 1	C4orf21	0.794404	3.1162	2.44944	0.0161266	0.990207	2.40604
Single-cell pbulk	CD8_TEMRA	Day 1	MRPL55	-0.255895	5.93485	-2.45692	0.0161601	0.990207	-2.40528
Single-cell pbulk	CD8_TEMRA	Day 1	DNMT1	0.224773	6.98642	2.46328	0.0163064	0.990207	2.40198
Single-cell pbulk	CD8_TEMRA	Day 1	CCNDBP1	0.201063	7.35124	2.44341	0.0165385	0.990207	2.39681
Single-cell pbulk	CD8_TEMRA	Day 1	GYG1	0.288458	6.40099	2.44324	0.016543	0.990207	2.39671
Single-cell pbulk	CD8_TEMRA	Day 1	WDR37	0.364273	5.62154	2.45393	0.0166117	0.990207	2.39519
Single-cell pbulk	CD8_TEMRA	Day 1	RP11-169D4.2	0.652224	3.98446	2.43352	0.0166315	0.990207	2.39475
Single-cell pbulk	CD8_TEMRA	Day 1	SLC25A45	-0.349262	5.17969	-2.42774	0.0168815	0.990207	-2.38928
Single-cell pbulk	CD8_TEMRA	Day 1	SMKR1	-0.662962	3.827	-2.42864	0.0173662	0.990207	-2.37886
Single-cell pbulk	CD8_TEMRA	Day 1	G6PC3	-0.57778	4.17123	-2.42216	0.017501	0.990207	-2.37601
Single-cell pbulk	CD8_TEMRA	Day 1	SNTB1	0.28853	5.93013	2.41714	0.0175679	0.990207	2.3746
Single-cell pbulk	CD8_TEMRA	Day 1	KATNB1	0.541388	4.4011	2.40878	0.017789	0.990207	2.36998
Single-cell pbulk	CD8_TEMRA	Day 1	ALKBH7	-0.26158	6.67926	-2.42126	0.0178442	0.990207	-2.36884
Single-cell pbulk	CD8_TEMRA	Day 1	TMEM216	0.461875	4.81464	2.42796	0.0180317	0.990207	2.36497
Single-cell pbulk	CD8_TEMRA	Day 1	TNRC6C	-0.357344	5.18938	-2.41141	0.0180472	0.990207	-2.36465
Single-cell pbulk	CD8_TEMRA	Day 1	GP9	-0.958222	1.25183	-2.40381	0.0181125	0.990207	-2.36331
Single-cell pbulk	CD8_TEMRA	Day 1	MPEG1	0.831546	2.28245	2.40772	0.0183362	0.990207	2.35876
Single-cell pbulk	CD8_TEMRA	Day 1	RQCD1	-0.337168	5.44438	-2.40947	0.0183449	0.990207	-2.35858
Single-cell pbulk	CD8_TEMRA	Day 1	PITRM1	-0.49318	4.73914	-2.39656	0.0184988	0.990207	-2.35548
Single-cell pbulk	CD8_TEMRA	Day 1	FAHD2A	-0.424322	4.67921	-2.40442	0.0185414	0.990207	-2.35463
Single-cell pbulk	CD8_TEMRA	Day 1	ZNF57	-0.803373	2.11786	-2.39702	0.0185617	0.990207	-2.35422
Single-cell pbulk	CD8_TEMRA	Day 1	RP11-357H14.17	0.829004	3.51199	2.3985	0.0188839	0.990207	2.34782
Single-cell pbulk	CD8_TEMRA	Day 1	MRPL16	0.225829	6.55053	2.38314	0.0189497	0.990207	2.34652
Single-cell pbulk	CD8_TEMRA	Day 1	FAM91A1	-0.365031	4.97025	-2.40438	0.0189556	0.990207	-2.3464
Single-cell pbulk	CD8_TEMRA	Day 1	FABP5	0.557436	4.65392	2.39131	0.0191928	0.990207	2.34176
Single-cell pbulk	CD8_TEMRA	Day 1	ZCCHC24	-0.702425	2.04816	-2.37773	0.0192112	0.990207	-2.34141
Single-cell pbulk	CD8_TEMRA	Day 1	CLPB	-0.616163	3.34712	-2.36727	0.0197343	0.990207	-2.33136
Single-cell pbulk	CD8_TEMRA	Day 1	VSIG4	-0.600896	1.03135	-2.37665	0.0197918	0.990207	-2.33027
Single-cell pbulk	CD8_TEMRA	Day 1	NDUFA13	0.132911	8.13355	2.36922	0.020046	0.990207	2.32549
Single-cell pbulk	CD8_TEMRA	Day 1	MYCBP	-0.301403	5.11332	-2.36135	0.0200496	0.990207	-2.32542
Single-cell pbulk	CD8_TEMRA	Day 1	LASP1	0.239106	6.93425	2.36855	0.0200929	0.990207	2.32461
Single-cell pbulk	CD8_TEMRA	Day 1	KRCC1	-0.311838	5.9573	-2.36886	0.0201576	0.990207	-2.3234
Single-cell pbulk	CD8_TEMRA	Day 1	BAP1	0.358897	5.03211	2.35578	0.0203229	0.990207	2.32033
Single-cell pbulk	CD8_TEMRA	Day 1	CTB-31O20.2	0.523488	4.61548	2.35583	0.0204046	0.990207	2.31882
Single-cell pbulk	CD8_TEMRA	Day 1	FAM171A1	-0.772204	2.2734	-2.34937	0.0208201	0.990207	-2.31123
Single-cell pbulk	CD8_TEMRA	Day 1	AGBL5	-0.565437	3.31942	-2.34263	0.0210267	0.990207	-2.30751
Single-cell pbulk	CD8_TEMRA	Day 1	ZC3HAV1	-0.142817	7.80753	-2.35487	0.0210319	0.990207	-2.30741
Single-cell pbulk	CD8_TEMRA	Day 1	PCBP2	-0.175382	7.27057	-2.35115	0.0212359	0.990207	-2.30376
Single-cell pbulk	CD8_TEMRA	Day 1	KDM5D	-0.481369	3.54356	-2.35284	0.021393	0.990207	-2.30098
Single-cell pbulk	CD8_TEMRA	Day 1	VSIG1	-0.760857	1.38844	-2.34043	0.0215752	0.990207	-2.29776
Single-cell pbulk	CD8_TEMRA	Day 1	SDCBP	0.276169	6.40981	2.33315	0.0219821	0.990207	2.29068
Single-cell pbulk	CD8_TEMRA	Day 1	MICAL1	-0.424764	5.19855	-2.34299	0.0220814	0.990207	-2.28897
Single-cell pbulk	CD8_TEMRA	Day 1	SNX18	-0.335692	5.45675	-2.33045	0.0222613	0.990207	-2.28588
Single-cell pbulk	CD8_TEMRA	Day 1	RCAN2	0.891054	2.73964	2.3435	0.0223654	0.990207	2.2841
Single-cell pbulk	CD8_TEMRA	Day 1	FLT3LG	-0.291808	6.97572	-2.3526	0.0223689	0.990207	-2.28404
Single-cell pbulk	CD8_TEMRA	Day 1	NOL9	0.371349	5.20545	2.32409	0.0225595	0.990207	2.28081
Single-cell pbulk	CD8_TEMRA	Day 1	BRD1	0.55911	4.10518	2.31502	0.0229207	0.990207	2.27475
Single-cell pbulk	CD8_TEMRA	Day 1	HERC6	0.556605	4.25329	2.31981	0.0229678	0.990207	2.27397
Single-cell pbulk	CD8_TEMRA	Day 1	COLGALT1	-0.447516	4.42334	-2.32181	0.0230663	0.990207	-2.27233
Single-cell pbulk	CD8_TEMRA	Day 1	TMEM60	-0.426121	4.4393	-2.30444	0.0231474	0.990207	-2.27099
Single-cell pbulk	CD8_TEMRA	Day 1	FAM171A2	-0.745038	1.81256	-2.3051	0.0232442	0.990207	-2.2694
Single-cell pbulk	CD8_TEMRA	Day 1	C3orf62	0.790782	2.28448	2.30272	0.0235222	0.990207	2.26485
Single-cell pbulk	CD8_TEMRA	Day 1	PCDH1	0.833092	3.58197	2.31706	0.0235667	0.990207	2.26412
Single-cell pbulk	CD8_TEMRA	Day 1	LEMD3	0.289631	5.9049	2.3023	0.0236838	0.990207	2.26222
Single-cell pbulk	CD8_TEMRA	Day 1	C6orf25	-0.935419	1.49506	-2.29882	0.0237265	0.990207	-2.26153
Single-cell pbulk	CD8_TEMRA	Day 1	ZNF408	-0.643479	3.42768	-2.29189	0.0241223	0.990207	-2.25518
Single-cell pbulk	CD8_TEMRA	Day 1	ZFAND4	0.452537	4.38537	2.28723	0.0242398	0.990207	2.25331
Single-cell pbulk	CD8_TEMRA	Day 1	ARID1A	0.23028	6.54685	2.28329	0.0244257	0.990207	2.25037
Single-cell pbulk	CD8_TEMRA	Day 1	GNG11	-0.961597	1.50376	-2.28974	0.0244807	0.990207	-2.2495
Single-cell pbulk	CD8_TEMRA	Day 1	ZFX-AS1	-0.690757	1.35887	-2.28653	0.0247774	0.990207	-2.24485
Single-cell pbulk	CD8_TEMRA	Day 1	CLDND2	-0.714203	2.39327	-2.29302	0.0247928	0.990207	-2.24462
Single-cell pbulk	CD8_TEMRA	Day 1	SNHG15	0.292826	5.98362	2.27858	0.0253367	0.990207	2.23623
Single-cell pbulk	CD8_TEMRA	Day 1	SEC61G	0.165631	7.46405	2.26608	0.0255121	0.990207	2.23356
Single-cell pbulk	CD8_TEMRA	Day 1	DCTPP1	-0.333655	5.27761	-2.2703	0.0258956	0.990207	-2.22777
Single-cell pbulk	CD8_TEMRA	Day 1	SBF2	-0.519758	4.45532	-2.27498	0.0259945	0.990207	-2.22629
Single-cell pbulk	CD8_TEMRA	Day 1	OGFOD2	0.462038	4.14299	2.25542	0.0262313	0.990207	2.22277
Single-cell pbulk	CD8_TEMRA	Day 1	FCRL6	0.208753	8.40872	2.29948	0.0262405	0.990207	2.22263
Single-cell pbulk	CD8_TEMRA	Day 1	ELF2	0.194983	6.68768	2.25304	0.0263283	0.990207	2.22133
Single-cell pbulk	CD8_TEMRA	Day 1	C19orf54	0.696281	2.34375	2.25429	0.0264821	0.990207	2.21907
Single-cell pbulk	CD8_TEMRA	Day 1	GCNT1	-0.468824	4.14399	-2.25468	0.0264916	0.990207	-2.21893
Single-cell pbulk	CD8_TEMRA	Day 1	ADAMTS10	-0.618397	4.26612	-2.25912	0.0272817	0.990207	-2.20746
Single-cell pbulk	CD8_TEMRA	Day 1	CPNE8	0.563785	4.00083	2.24457	0.0273699	0.990207	2.2062
Single-cell pbulk	CD8_TEMRA	Day 1	EFCAB13	-0.585455	2.49158	-2.23913	0.0274036	0.990207	-2.20572
Single-cell pbulk	CD8_TEMRA	Day 1	PGAP1	-0.689513	2.63493	-2.24073	0.0274151	0.990207	-2.20556
Single-cell pbulk	CD8_TEMRA	Day 1	H3F3A	0.0797319	10.2474	2.24532	0.0274508	0.990207	2.20505
Single-cell pbulk	CD8_TEMRA	Day 1	DNASE2	0.258888	5.76003	2.24289	0.0277138	0.990207	2.20131
Single-cell pbulk	CD8_TEMRA	Day 1	FRAT2	-0.338925	5.0386	-2.22985	0.0278657	0.990207	-2.19917
Single-cell pbulk	CD8_TEMRA	Day 1	LINC00152	0.324588	7.13351	2.258	0.027987	0.990207	2.19747
Single-cell pbulk	CD8_TEMRA	Day 1	SFT2D2	0.243695	6.11768	2.23216	0.0283165	0.990207	2.19287
Single-cell pbulk	CD8_TEMRA	Day 1	DHTKD1	0.666593	3.28605	2.22898	0.0283881	0.990207	2.19188
Single-cell pbulk	CD8_TEMRA	Day 1	SF3B1	0.123712	8.61326	2.23251	0.0284208	0.990207	2.19143
Single-cell pbulk	CD8_TEMRA	Day 1	SYDE2	-0.721388	1.51348	-2.22829	0.0284391	0.990207	-2.19118
Single-cell pbulk	CD8_TEMRA	Day 1	SEL1L3	0.310909	5.80441	2.2298	0.0286565	0.990207	2.18818
Single-cell pbulk	CD8_TEMRA	Day 1	ODF2	-0.324425	5.61427	-2.22192	0.0287565	0.990207	-2.18681
Single-cell pbulk	CD8_TEMRA	Day 1	SRP14-AS1	-0.68688	3.24158	-2.21583	0.0288411	0.990207	-2.18565
Single-cell pbulk	CD8_TEMRA	Day 1	C12orf57	-0.157135	9.02957	-2.24439	0.0288718	0.990207	-2.18523
Single-cell pbulk	CD8_TEMRA	Day 1	C19orf35	-0.740476	2.36497	-2.22925	0.0289788	0.990207	-2.18377
Single-cell pbulk	CD8_TEMRA	Day 1	ADAMTS6	0.744092	3.26056	2.21561	0.0290771	0.990207	2.18244
Single-cell pbulk	CD8_TEMRA	Day 1	ZNF20	-0.664656	2.36991	-2.21213	0.0291033	0.990207	-2.18208
Single-cell pbulk	CD8_TEMRA	Day 1	PPP1R7	0.20239	6.81466	2.22335	0.029258	0.990207	2.17999
Single-cell pbulk	CD8_TEMRA	Day 1	RNF19A	0.221347	7.39733	2.22917	0.0292911	0.990207	2.17955
Single-cell pbulk	CD8_TEMRA	Day 1	ANXA2R	0.259866	6.47589	2.21406	0.0295583	0.990207	2.17596
Single-cell pbulk	CD8_TEMRA	Day 1	ZNF133	0.682915	2.91199	2.21189	0.0297049	0.990207	2.174
Single-cell pbulk	CD8_TEMRA	Day 1	ZNF200	-0.506883	3.99946	-2.21276	0.0298228	0.990207	-2.17244
Single-cell pbulk	CD8_TEMRA	Day 1	CATSPERG	-0.695216	2.74571	-2.20704	0.0299863	0.990207	-2.17027
Single-cell pbulk	CD8_TEMRA	Day 1	RAB18	0.226404	6.65985	2.2099	0.030071	0.990207	2.16915
Single-cell pbulk	CD8_TEMRA	Day 1	RP11-390E23.6	-0.685208	2.35773	-2.19613	0.0302612	0.990207	-2.16665
Single-cell pbulk	CD8_TEMRA	Day 1	ATAT1	0.588003	3.16904	2.19772	0.0302623	0.990207	2.16664
Single-cell pbulk	CD8_TEMRA	Day 1	NTPCR	-0.358564	4.83022	-2.19594	0.0310425	0.990207	-2.15653
Single-cell pbulk	CD8_TEMRA	Day 1	TMEM127	0.261021	5.59334	2.1842	0.031159	0.990207	2.15504
Single-cell pbulk	CD8_TEMRA	Day 1	CTD-3184A7.4	0.405342	5.503	2.19618	0.0313215	0.990207	2.15296
Single-cell pbulk	CD8_TEMRA	Day 1	PHB2	-0.153194	7.54219	-2.19859	0.0313358	0.990207	-2.15278
Single-cell pbulk	CD8_TEMRA	Day 1	TRAPPC4	0.287834	6.16083	2.18016	0.0314593	0.990207	2.15121
Single-cell pbulk	CD8_TEMRA	Day 1	WDR89	0.571985	4.12732	2.18309	0.0315242	0.990207	2.15039
Single-cell pbulk	CD8_TEMRA	Day 1	FLNA	0.167015	9.95318	2.21216	0.0315346	0.990207	2.15026
Single-cell pbulk	CD8_TEMRA	Day 1	IGJ	0.701298	2.2372	2.17913	0.0315364	0.990207	2.15024
Single-cell pbulk	CD8_TEMRA	Day 1	RP11-355B11.2	-0.711987	2.64417	-2.18883	0.0316297	0.990207	-2.14906
Single-cell pbulk	CD8_TEMRA	Day 1	DENND2C	-0.688649	1.91756	-2.18054	0.0317695	0.990207	-2.1473
Single-cell pbulk	CD8_TEMRA	Day 1	ORC2	0.479333	4.63562	2.18501	0.0318016	0.990207	2.1469
Single-cell pbulk	CD8_TEMRA	Day 1	GBP2	0.260614	7.14675	2.19472	0.0318206	0.990207	2.14666
Single-cell pbulk	CD8_TEMRA	Day 1	FOXK2	0.331616	5.18529	2.17364	0.0319573	0.990207	2.14494
Single-cell pbulk	CD8_TEMRA	Day 1	RP11-290D2.6	-0.259192	6.0497	-2.19123	0.0320663	0.990207	-2.14358
Single-cell pbulk	CD8_TEMRA	Day 1	MVB12A	-0.29892	4.93914	-2.17189	0.0320927	0.990207	-2.14325
Single-cell pbulk	CD8_TEMRA	Day 1	VPS8	0.370931	5.20948	2.17364	0.0323248	0.990207	2.14037
Single-cell pbulk	CD8_TEMRA	Day 1	RP11-17A1.3	-0.788837	1.72073	-2.16994	0.0325215	0.990207	-2.13794
Single-cell pbulk	CD8_TEMRA	Day 1	TPM1	-0.497549	4.1693	-2.18096	0.0325392	0.990207	-2.13772
Single-cell pbulk	CD8_TEMRA	Day 1	CCDC174	-0.317109	5.47421	-2.17258	0.0325478	0.990207	-2.13762
Single-cell pbulk	CD8_TEMRA	Day 1	PPM1K	0.223486	6.67469	2.16984	0.0325624	0.990207	2.13744
Single-cell pbulk	CD8_TEMRA	Day 1	FANCG	-0.652301	3.37698	-2.16758	0.0329395	0.990207	-2.13282
Single-cell pbulk	CD8_TEMRA	Day 1	ITGAL	0.145889	8.5728	2.18549	0.0330216	0.990207	2.13182
Single-cell pbulk	CD8_TEMRA	Day 1	AOAH	0.355855	8.08188	2.21213	0.0331007	0.990207	2.13086
Single-cell pbulk	CD8_TEMRA	Day 1	FAM50B	-0.664094	2.76936	-2.16532	0.0331487	0.990207	-2.13028
Single-cell pbulk	CD8_TEMRA	Day 1	CES4A	-0.632461	2.57936	-2.15801	0.0331842	0.990207	-2.12985
Single-cell pbulk	CD8_TEMRA	Day 1	TBXAS1	-0.791609	2.94091	-2.17241	0.0331857	0.990207	-2.12983
Single-cell pbulk	CD8_TEMRA	Day 1	CAMTA2	0.360431	4.77076	2.15964	0.0333051	0.990207	2.12839
Single-cell pbulk	CD8_TEMRA	Day 1	BFAR	0.24848	6.09866	2.15643	0.0333105	0.990207	2.12832
Single-cell pbulk	CD8_TEMRA	Day 1	BRK1	0.130223	8.17597	2.16758	0.0333922	0.990207	2.12734
Single-cell pbulk	CD8_TEMRA	Day 1	AURKA	-0.67829	1.88851	-2.1588	0.0334006	0.990207	-2.12723
Single-cell pbulk	CD8_TEMRA	Day 1	NAGA	0.492223	3.91914	2.15466	0.0334524	0.990207	2.12661
Single-cell pbulk	CD8_TEMRA	Day 1	KBTBD2	0.281653	5.74862	2.16028	0.0335109	0.990207	2.12591
Single-cell pbulk	CD8_TEMRA	Day 1	DDTL	0.751229	1.84555	2.15195	0.033671	0.990207	2.12399
Single-cell pbulk	CD8_TEMRA	Day 1	SLC25A53	-0.384898	4.63726	-2.15689	0.0339072	0.990207	-2.12117
Single-cell pbulk	CD8_TEMRA	Day 1	FLI1	-0.161734	7.45734	-2.16681	0.0339468	0.990207	-2.1207
Single-cell pbulk	CD8_TEMRA	Day 1	TMED8	-0.615283	3.44783	-2.15527	0.0339791	0.990207	-2.12032
Single-cell pbulk	CD8_TEMRA	Day 1	CDHR3	0.69417	3.9406	2.1503	0.0343253	0.992356	2.11623
Single-cell pbulk	CD8_TEMRA	Day 1	AP3S1	0.211855	6.47891	2.15201	0.0343882	0.992356	2.11549
Single-cell pbulk	CD8_TEMRA	Day 1	MAGT1	-0.292067	5.79471	-2.13994	0.0347332	0.992356	-2.11146
Single-cell pbulk	CD8_TEMRA	Day 1	ARMC7	0.589212	3.63238	2.14819	0.0347393	0.992356	2.11138
Single-cell pbulk	CD8_TEMRA	Day 1	LHPP	-0.375923	4.77578	-2.14308	0.0348076	0.992356	-2.11059
Single-cell pbulk	CD8_TEMRA	Day 1	RP11-445H22.3	0.775069	2.30614	2.14635	0.0352752	0.992356	2.10518
Single-cell pbulk	CD8_TEMRA	Day 1	NDC1	0.564932	3.63004	2.12672	0.0357642	0.992356	2.0996
Single-cell pbulk	CD8_TEMRA	Day 1	CCL28	0.353253	4.82048	2.13491	0.0357778	0.992356	2.09944
Single-cell pbulk	CD8_TEMRA	Day 1	POMT1	0.491541	4.291	2.12822	0.035938	0.992356	2.09763
Single-cell pbulk	CD8_TEMRA	Day 1	VCPIP1	0.246351	6.39648	2.12365	0.0360257	0.992356	2.09664
Single-cell pbulk	CD8_TEMRA	Day 1	CCNT2-AS1	-0.713226	2.41197	-2.12176	0.0361885	0.992356	-2.0948
Single-cell pbulk	CD8_TEMRA	Day 1	AEBP2	-0.208953	6.46555	-2.12424	0.0366189	0.992356	-2.08999
Single-cell pbulk	CD8_TEMRA	Day 1	TMEM91	-0.666811	2.57936	-2.12062	0.0367683	0.992356	-2.08833
Single-cell pbulk	CD8_TEMRA	Day 1	H3F3B	0.12095	10.7695	2.11796	0.036847	0.992356	2.08746
Single-cell pbulk	CD8_TEMRA	Day 1	THADA	-0.35744	4.96419	-2.11151	0.0370791	0.992356	-2.08489
Single-cell pbulk	CD8_TEMRA	Day 1	RPL12	-0.124141	11.6273	-2.15427	0.0373122	0.992356	-2.08233
Single-cell pbulk	CD8_TEMRA	Day 1	CDK5RAP3	0.17868	6.92841	2.11371	0.0374286	0.992356	2.08106
Single-cell pbulk	CD8_TEMRA	Day 1	PPP1R3E	-0.546176	3.90304	-2.11526	0.0374497	0.992356	-2.08083
Single-cell pbulk	CD8_TEMRA	Day 1	RBM48	0.318944	5.33149	2.1057	0.0375919	0.992356	2.07928
Single-cell pbulk	CD8_TEMRA	Day 1	YPEL5	-0.195529	7.26712	-2.11751	0.037597	0.992356	-2.07922
Single-cell pbulk	CD8_TEMRA	Day 1	INPP5E	0.573764	3.35583	2.10041	0.0380656	0.992356	2.07415
Single-cell pbulk	CD8_TEMRA	Day 1	SLC25A35	0.618792	3.19103	2.10226	0.0381191	0.992356	2.07357
Single-cell pbulk	CD8_TEMRA	Day 1	RP11-634H22.1	-0.663581	2.74407	-2.10161	0.0381952	0.992356	-2.07275
Single-cell pbulk	CD8_TEMRA	Day 1	GTF2H3	0.399484	4.99262	2.09911	0.038296	0.992356	2.07167
Single-cell pbulk	CD8_TEMRA	Day 1	KDM6A	-0.381168	4.59171	-2.09634	0.0384835	0.992356	-2.06967
Single-cell pbulk	CD8_TEMRA	Day 1	HEBP2	0.313038	6.50865	2.1262	0.0387596	0.992356	2.06673
Single-cell pbulk	CD8_TEMRA	Day 1	BLZF1	0.427378	4.46964	2.09025	0.0389869	0.992356	2.06433
Single-cell pbulk	CD8_TEMRA	Day 1	C9orf16	-0.13295	8.26051	-2.09773	0.0393574	0.992356	-2.06043
Single-cell pbulk	CD8_TEMRA	Day 1	KLF3	0.204522	8.30562	2.09639	0.039472	0.992356	2.05923
Single-cell pbulk	CD8_TEMRA	Day 1	UCP2	0.254608	9.3115	2.11789	0.0395355	0.992356	2.05857
Single-cell pbulk	CD8_TEMRA	Day 1	ABCA7	0.487042	4.09212	2.08345	0.039643	0.992356	2.05745
Single-cell pbulk	CD8_TEMRA	Day 1	FARP2	0.485174	3.40917	2.08256	0.0396977	0.992356	2.05688
Single-cell pbulk	CD8_TEMRA	Day 1	TMEM38B	-0.53178	3.78229	-2.08828	0.0399515	0.992356	-2.05425
Single-cell pbulk	CD8_TEMRA	Day 1	HAVCR2	0.724004	3.0526	2.08692	0.0400708	0.992356	2.05302
Single-cell pbulk	CD8_TEMRA	Day 1	C15orf57	-0.278715	5.4478	-2.08326	0.0405724	0.992356	-2.04787
Single-cell pbulk	CD8_TEMRA	Day 1	SARNP	-0.635181	2.91681	-2.0815	0.040725	0.992356	-2.04632
Single-cell pbulk	CD8_TEMRA	Day 1	GRASP	-0.823063	2.24879	-2.08226	0.0407338	0.992356	-2.04623
Single-cell pbulk	CD8_TEMRA	Day 1	CELF1	0.26943	6.06935	2.07951	0.0407755	0.992356	2.04581
Single-cell pbulk	CD8_TEMRA	Day 1	RP11-386G11.10	0.585567	3.69646	2.0742	0.0408211	0.992356	2.04534
Single-cell pbulk	CD8_TEMRA	Day 1	HIST1H2BD	-0.698915	1.81904	-2.0744	0.0408946	0.992356	-2.0446
Single-cell pbulk	CD8_TEMRA	Day 1	SLC10A7	0.556375	3.73885	2.06893	0.0409854	0.992356	2.04368
Single-cell pbulk	CD8_TEMRA	Day 1	RUFY3	-0.401173	4.66306	-2.07309	0.0410203	0.992356	-2.04332
Single-cell pbulk	CD8_TEMRA	Day 1	C4orf46	-0.50921	3.04928	-2.06764	0.0411088	0.992356	-2.04243
Single-cell pbulk	CD8_TEMRA	Day 1	RP11-73E17.2	-0.515814	3.62083	-2.07499	0.041261	0.992356	-2.0409
Single-cell pbulk	CD8_TEMRA	Day 1	BLM	-0.653778	3.54555	-2.07514	0.041327	0.992356	-2.04023
Single-cell pbulk	CD8_TEMRA	Day 1	SEC22A	-0.394321	4.49942	-2.06417	0.0414446	0.992356	-2.03905
Single-cell pbulk	CD8_TEMRA	Day 1	PRRT3	-0.649698	2.88039	-2.0746	0.0417344	0.992356	-2.03616
Single-cell pbulk	CD8_TEMRA	Day 1	RPL28	-0.121758	12.5339	-2.10546	0.0420175	0.992356	-2.03335
Single-cell pbulk	CD8_TEMRA	Day 1	TBC1D22A	-0.236865	5.87142	-2.07376	0.0422323	0.992356	-2.03122
Single-cell pbulk	CD8_TEMRA	Day 1	TUBB1	-1.09714	1.73665	-2.06033	0.0423565	0.992356	-2.03
Single-cell pbulk	CD8_TEMRA	Day 1	CNIH3	-0.694726	2.14765	-2.05719	0.042404	0.992356	-2.02953
Single-cell pbulk	CD8_TEMRA	Day 1	PRPF40B	-0.628052	2.65177	-2.05413	0.0427814	0.992356	-2.02584
Single-cell pbulk	CD8_TEMRA	Day 1	ARL5B	0.569096	4.01969	2.05251	0.043004	0.992356	2.02367
Single-cell pbulk	CD8_TEMRA	Day 1	POMGNT2	-0.607613	3.2937	-2.05053	0.0432019	0.992356	-2.02175
Single-cell pbulk	CD8_TEMRA	Day 1	ZSWIM8	-0.342433	5.3405	-2.04398	0.0434352	0.992356	-2.0195
Single-cell pbulk	CD8_TEMRA	Day 1	ARHGAP26	0.196315	7.21497	2.0604	0.0435014	0.992356	2.01886
Single-cell pbulk	CD8_TEMRA	Day 1	RP11-678G14.2	-0.787375	1.84826	-2.06699	0.0438272	0.992356	-2.01574
Single-cell pbulk	CD8_TEMRA	Day 1	UVSSA	-0.437967	4.20229	-2.03753	0.0440874	0.992356	-2.01326
Single-cell pbulk	CD8_TEMRA	Day 1	TIMM21	-0.423099	4.1689	-2.0411	0.0440922	0.992356	-2.01321
Single-cell pbulk	CD8_TEMRA	Day 1	MRPL28	0.26877	5.86952	2.04948	0.0443129	0.992356	2.01112
Single-cell pbulk	CD8_TEMRA	Day 1	GRHPR	-0.270218	5.93064	-2.0518	0.0443221	0.992356	-2.01103
Single-cell pbulk	CD8_TEMRA	Day 1	CD38	0.740159	3.79332	2.05117	0.0444372	0.992356	2.00994
Single-cell pbulk	CD8_TEMRA	Day 1	RP11-644F5.11	-0.521085	3.36168	-2.03586	0.0446091	0.992356	-2.00832
Single-cell pbulk	CD8_TEMRA	Day 1	C1RL-AS1	-0.465438	4.33105	-2.04823	0.0446722	0.992356	-2.00773
Single-cell pbulk	CD8_TEMRA	Day 1	ZNF609	0.416575	4.69597	2.02955	0.0449074	0.992356	2.00552
Single-cell pbulk	CD8_TEMRA	Day 1	ELK1	0.4897	4.20747	2.02762	0.0454673	0.992356	2.00031
Single-cell pbulk	CD8_TEMRA	Day 1	SLC25A25	-0.295542	4.74542	-2.02347	0.0455408	0.992356	-1.99962
Single-cell pbulk	CD8_TEMRA	Day 1	TSGA10	-0.619564	3.52763	-2.03354	0.0456991	0.992356	-1.99816
Single-cell pbulk	CD8_TEMRA	Day 1	MIER3	0.556125	3.34502	2.02291	0.0457571	0.992356	1.99763
Single-cell pbulk	CD8_TEMRA	Day 1	ZC3H10	-0.630719	2.77937	-2.0284	0.0457751	0.992356	-1.99746
Single-cell pbulk	CD8_TEMRA	Day 1	PJA2	0.194486	6.6286	2.0286	0.0458138	0.992356	1.99711
Single-cell pbulk	CD8_TEMRA	Day 1	ADCK1	-0.67226	2.45273	-2.02427	0.0458761	0.992356	-1.99653
Single-cell pbulk	CD8_TEMRA	Day 1	SLC35D1	0.486629	4.15261	2.01072	0.047029	0.992356	1.98604
Single-cell pbulk	CD8_TEMRA	Day 1	CDKN2D	0.184503	7.89481	2.01493	0.0471592	0.992356	1.98487
Single-cell pbulk	CD8_TEMRA	Day 1	UTP6	0.292649	5.21508	2.01413	0.047236	0.992356	1.98418
Single-cell pbulk	CD8_TEMRA	Day 1	MTM1	-0.542177	3.78459	-2.00669	0.0473284	0.992356	-1.98335
Single-cell pbulk	CD8_TEMRA	Day 1	RP11-342D11.3	-0.736544	1.86144	-2.00865	0.0475372	0.992356	-1.98148
Single-cell pbulk	CD8_TEMRA	Day 1	ARRDC3	0.269535	5.659	2.00376	0.04768	0.992356	1.98021
Single-cell pbulk	CD8_TEMRA	Day 1	RAP2B	0.179454	7.20972	2.01185	0.0478597	0.992356	1.97861
Single-cell pbulk	CD8_TEMRA	Day 1	RP11-350F4.2	-0.652658	2.59033	-2.00847	0.0481434	0.992356	-1.9761
Single-cell pbulk	CD8_TEMRA	Day 1	PPP2R1A	0.141427	7.6405	2.00945	0.048192	0.992356	1.97567
Single-cell pbulk	CD8_TEMRA	Day 1	SMG8	-0.57374	3.51648	-2.0052	0.0482334	0.992356	-1.97531
Single-cell pbulk	CD8_TEMRA	Day 1	CEP89	-0.466702	3.83848	-1.99838	0.0482361	0.992356	-1.97528
Single-cell pbulk	CD8_TEMRA	Day 1	TMC6	0.164618	7.66382	2.00868	0.0486368	0.992356	1.97176
Single-cell pbulk	CD8_TEMRA	Day 1	HMGXB3	0.320173	5.47002	1.99979	0.0487988	0.992356	1.97035
Single-cell pbulk	CD8_TEMRA	Day 1	SF1	0.094088	8.85583	2.00037	0.0488037	0.992356	1.9703
Single-cell pbulk	CD8_TEMRA	Day 1	SNRNP200	0.149156	7.34865	1.99705	0.0488539	0.992356	1.96986
Single-cell pbulk	CD8_TEMRA	Day 1	ITGAD	0.98492	1.94844	2.01287	0.0494246	0.992356	1.96491
Single-cell pbulk	CD8_TEMRA	Day 1	PON2	0.491298	3.73998	1.99322	0.0494286	0.992356	1.96488
Single-cell pbulk	CD8_TEMRA	Day 1	ZNF775	0.388885	4.86656	1.98524	0.0497268	0.992356	1.96231
Single-cell pbulk	CD8_TRM	Day 1	SRSF2	-0.605551	7.90983	-4.24528	6.79766e-05	0.331302	-3.98326
Single-cell pbulk	CD8_TRM	Day 1	PER2	-1.21952	3.65296	-4.02284	0.000111813	0.331302	-3.86341
Single-cell pbulk	CD8_TRM	Day 1	MAN1A2	-0.785024	6.20666	-3.70957	0.000341241	0.674065	-3.5818
Single-cell pbulk	CD8_TRM	Baseline	MAPK13	1.06333	4.8303	3.85685	0.0002145	0.765053	3.7013
Single-cell pbulk	CD8_TRM	Baseline	HCFC2	0.985896	3.87865	3.73156	0.000316137	0.765053	3.60171
Single-cell pbulk	CD8_TRM	Baseline	ZNF182	-1.17166	3.87056	-3.66886	0.000392792	0.765053	-3.54488
Single-cell pbulk	CD8_TRM	Baseline	R3HCC1	0.890598	5.08559	3.42146	0.000903443	0.765053	3.31899
Single-cell pbulk	CD8_TRM	Baseline	SS18	-0.930464	5.4248	-3.36496	0.00108699	0.765053	-3.26699
Single-cell pbulk	CD8_TRM	Baseline	IMPA1	-1.05449	4.58526	-3.28695	0.00139789	0.765053	-3.19509
Single-cell pbulk	CD8_TRM	Baseline	PUM1	0.589605	6.36114	3.27309	0.00146121	0.765053	3.18228
Single-cell pbulk	CD8_TRM	Baseline	FAM118A	1.24663	5.55811	3.33303	0.00146552	0.765053	3.18143
Single-cell pbulk	CD8_TRM	Baseline	CEP192	-0.92254	4.96213	-3.27606	0.00152159	0.765053	-3.17053
Single-cell pbulk	CD8_TRM	Baseline	CEACAM21	0.825841	5.22567	3.2545	0.0015504	0.765053	3.16508
Single-cell pbulk	CD8_TRM	Baseline	MRPS24	-0.578811	6.37669	-3.24385	0.0016037	0.765053	-3.15523
Single-cell pbulk	CD8_TRM	Baseline	GPR25	-1.30131	3.75229	-3.23776	0.00163501	0.765053	-3.14959
Single-cell pbulk	CD8_TRM	Baseline	TAGAP	-0.369403	8.89417	-3.22961	0.00167831	0.765053	-3.14194
Single-cell pbulk	CD8_TRM	Baseline	IFFO1	0.985093	4.73007	3.19932	0.00205532	0.788064	3.08212
Single-cell pbulk	CD8_TRM	Baseline	PLP2	-0.403507	8.23651	-3.17274	0.00219842	0.788064	-3.06203
Single-cell pbulk	CD8_TRM	Baseline	SLMAP	-0.627685	5.7909	-3.1362	0.00224799	0.788064	-3.05535
Single-cell pbulk	CD8_TRM	Baseline	TNRC6A	0.918015	5.48791	3.11916	0.0023711	0.788064	3.03932
Single-cell pbulk	CD8_TRM	Baseline	EXOSC10	-0.741928	5.76784	-3.11844	0.00239372	0.788064	-3.03646
Single-cell pbulk	CD8_TRM	Baseline	GORASP2	-0.551872	6.48991	-3.09097	0.00258465	0.800746	-3.01325
Single-cell pbulk	CD8_TRM	Baseline	CBX1	-0.798699	5.32387	-3.07748	0.00270248	0.800746	-2.9997
Single-cell pbulk	CD8_TRM	Baseline	NBPF15	-0.808029	5.24054	-3.06296	0.00306034	0.801866	-2.96161
Single-cell pbulk	CD8_TRM	Baseline	TALDO1	-0.595776	6.70851	-3.10539	0.00308318	0.801866	-2.95932
Single-cell pbulk	CD8_TRM	Baseline	ERO1LB	0.897702	5.15684	3.01706	0.00323711	0.801866	2.94428
Single-cell pbulk	CD8_TRM	Baseline	NSG1	0.871955	6.44555	3.05477	0.00340615	0.801866	2.92849
Single-cell pbulk	CD8_TRM	Baseline	SYTL1	-0.46637	7.43417	-3.01067	0.00353932	0.801866	-2.91655
Single-cell pbulk	CD8_TRM	Baseline	MGA	0.738278	5.39789	2.97628	0.00365925	0.801866	2.90613
Single-cell pbulk	CD8_TRM	Baseline	NR4A1	-1.01185	3.60239	-2.97636	0.00377365	0.801866	-2.89649
Single-cell pbulk	CD8_TRM	Baseline	GON4L	-0.500427	6.55707	-2.95203	0.00401478	0.801866	-2.877
Single-cell pbulk	CD8_TRM	Baseline	GABARAP	-0.247508	8.50987	-2.94803	0.00421899	0.801866	-2.86131
Single-cell pbulk	CD8_TRM	Baseline	C17orf59	-0.863818	4.9187	-2.9161	0.00437568	0.801866	-2.84973
Single-cell pbulk	CD8_TRM	Baseline	PRPF8	0.39752	7.64156	2.90764	0.00460779	0.801866	2.83325
Single-cell pbulk	CD8_TRM	Baseline	KDM4A	0.966039	4.56137	2.88212	0.00483524	0.801866	2.81781
Single-cell pbulk	CD8_TRM	Baseline	CARS2	0.677137	5.52376	2.86567	0.0050732	0.801866	2.80235
Single-cell pbulk	CD8_TRM	Baseline	HAUS1	0.900849	4.88341	2.86612	0.00519788	0.801866	2.79451
Single-cell pbulk	CD8_TRM	Baseline	LINC01003	0.852248	4.3381	2.85802	0.00529837	0.801866	2.78831
Single-cell pbulk	CD8_TRM	Baseline	C14orf119	-0.691775	5.71788	-2.84072	0.00545478	0.801866	-2.77887
Single-cell pbulk	CD8_TRM	Baseline	PITPNB	0.630602	5.8585	2.83512	0.00554382	0.801866	2.77361
Single-cell pbulk	CD8_TRM	Baseline	GSTK1	-0.224574	9.26813	-2.82816	0.0057895	0.801866	-2.75947
Single-cell pbulk	CD8_TRM	Baseline	CNP	-0.888151	4.12006	-2.82631	0.00584793	0.801866	-2.75619
Single-cell pbulk	CD8_TRM	Baseline	HEATR5B	0.97645	4.74008	2.81283	0.00591215	0.801866	2.75261
Single-cell pbulk	CD8_TRM	Baseline	ATP6V0D1	-0.659179	5.44413	-2.81102	0.00595301	0.801866	-2.75036
Single-cell pbulk	CD8_TRM	Baseline	TFCP2	-0.860318	4.57675	-2.81369	0.00607767	0.801866	-2.74356
Single-cell pbulk	CD8_TRM	Baseline	ZNF829	-0.857245	3.37054	-2.81171	0.00624115	0.801866	-2.73484
Single-cell pbulk	CD8_TRM	Baseline	EPN1	-0.654562	5.53522	-2.81049	0.00625837	0.801866	-2.73393
Single-cell pbulk	CD8_TRM	Baseline	PRKRIP1	-0.701139	5.66856	-2.80073	0.00627261	0.801866	-2.73318
Single-cell pbulk	CD8_TRM	Baseline	HAPLN3	0.813602	4.97814	2.7922	0.00627297	0.801866	2.73316
Single-cell pbulk	CD8_TRM	Baseline	AHCTF1	0.630475	5.83499	2.80307	0.00635972	0.801866	2.72863
Single-cell pbulk	CD8_TRM	Day 1	TKT	-0.531993	6.86266	-3.41479	0.00104187	0.812325	-3.27897
Single-cell pbulk	CD8_TRM	Day 1	RPS5	-0.210885	11.7708	-3.45282	0.00118836	0.812325	-3.24166
Single-cell pbulk	CD8_TRM	Day 1	PPCS	-0.609498	6.62766	-3.3276	0.00122667	0.812325	-3.2326
Single-cell pbulk	CD8_TRM	Day 1	CST3	1.07667	4.71445	3.30745	0.00130918	0.812325	3.21396
Single-cell pbulk	CD8_TRM	Day 1	CD99L2	1.02877	4.02583	3.27197	0.00159244	0.812325	3.15729
Single-cell pbulk	CD8_TRM	Day 1	AC022182.1	0.987213	3.88339	3.25904	0.00162227	0.812325	3.15187
Single-cell pbulk	CD8_TRM	Day 1	HLA-DMA	0.972043	3.95912	3.18331	0.00197989	0.812325	3.09323
Single-cell pbulk	CD8_TRM	Day 1	EPS15L1	-0.943782	4.86749	-3.14431	0.0021925	0.812325	-3.06284
Single-cell pbulk	CD8_TRM	Day 1	ATF7IP	-0.449925	7.29639	-3.15415	0.00229732	0.812325	-3.04883
Single-cell pbulk	CD8_TRM	Day 1	UBE2D3	-0.306966	8.44541	-3.17094	0.00234523	0.812325	-3.04263
Single-cell pbulk	CD8_TRM	Day 1	RP11-222K16.2	0.947397	4.33508	3.10558	0.00258351	0.812325	3.01339
Single-cell pbulk	CD8_TRM	Day 1	METTL10	0.903637	4.7579	3.07804	0.00268923	0.812325	3.00119
Single-cell pbulk	CD8_TRM	Day 1	GRPEL1	0.865527	5.41269	3.0587	0.00286088	0.812325	2.9823
Single-cell pbulk	CD8_TRM	Day 1	NACC1	-1.00217	3.95108	-3.03924	0.00310456	0.812325	-2.95719
Single-cell pbulk	CD8_TRM	Day 1	PBRM1	-0.622133	6.29812	-3.01705	0.0032372	0.812325	-2.94427
Single-cell pbulk	CD8_TRM	Day 1	SLC38A1	-0.394174	7.89968	-3.01696	0.00324703	0.812325	-2.94333
Single-cell pbulk	CD8_TRM	Day 1	SPOP	-0.732384	5.83007	-2.99729	0.00343902	0.812325	-2.9255
Single-cell pbulk	CD8_TRM	Day 1	GPRIN3	0.487691	6.82588	2.99156	0.00349549	0.812325	2.92043
Single-cell pbulk	CD8_TRM	Day 1	HDDC3	-0.845413	5.20453	-3.00331	0.0035488	0.812325	-2.91571
Single-cell pbulk	CD8_TRM	Day 1	SS18	-0.803629	5.4248	-2.98652	0.00354981	0.812325	-2.91562
Single-cell pbulk	CD8_TRM	Day 1	C7orf60	-0.897746	4.86686	-2.98265	0.00359013	0.812325	-2.9121
Single-cell pbulk	CD8_TRM	Day 1	RNPC3	-0.638866	6.40823	-3.00064	0.00360926	0.812325	-2.91044
Single-cell pbulk	CD8_TRM	Day 1	ZNF91	-0.736826	5.84917	-2.966	0.00377346	0.812325	-2.8965
Single-cell pbulk	CD8_TRM	Day 1	RP11-326C3.7	-0.90558	3.40459	-2.97189	0.0037872	0.812325	-2.89536
Single-cell pbulk	CD8_TRM	Day 1	IRAK1	0.705905	5.37896	2.9603	0.00383819	0.812325	2.89116
Single-cell pbulk	CD8_TRM	Day 1	APEX1	-0.482607	6.7813	-2.93559	0.00438104	0.828147	-2.84934
Single-cell pbulk	CD8_TRM	Day 1	DDIT3	-0.934654	4.80809	-2.91561	0.004382	0.828147	-2.84927
Single-cell pbulk	CD8_TRM	Day 1	KAT2A	0.866347	4.75435	2.9105	0.00446459	0.828147	2.84332
Single-cell pbulk	CD8_TRM	Day 1	GAA	-0.855478	3.94436	-2.89916	0.00467247	0.828147	-2.82879
Single-cell pbulk	CD8_TRM	Day 1	POLR3B	0.967439	3.7182	2.89232	0.0048819	0.828147	2.81472
Single-cell pbulk	CD8_TRM	Day 1	COG1	-0.807294	5.1724	-2.8883	0.00489212	0.828147	-2.81405
Single-cell pbulk	CD8_TRM	Day 1	SLC40A1	-0.945159	3.81117	-2.87599	0.00504603	0.828147	-2.80408
Single-cell pbulk	CD8_TRM	Day 1	RNGTT	-0.893104	5.07041	-2.87117	0.00511405	0.828147	-2.79976
Single-cell pbulk	CD8_TRM	Day 1	YDJC	0.822974	5.67141	2.84226	0.00543038	0.828147	2.78033
Single-cell pbulk	CD8_TRM	Day 1	HLA-C	-0.257376	12.0182	-2.93267	0.00555004	0.828147	-2.77324
Single-cell pbulk	CD8_TRM	Day 1	WDR81	-0.909656	4.28005	-2.82876	0.00564679	0.828147	-2.76762
Single-cell pbulk	CD8_TRM	Day 1	UGDH	0.850292	3.85543	2.81642	0.0058514	0.828147	2.75599
Single-cell pbulk	CD8_TRM	Day 1	ACVR1C	0.93581	3.58778	2.81859	0.00602481	0.828147	2.74643
Single-cell pbulk	CD8_TRM	Day 1	CACNA2D4	0.923338	3.68587	2.76163	0.00688638	0.828147	2.70229
Single-cell pbulk	CD8_TRM	Day 1	REXO2	-0.613572	6.04971	-2.7433	0.0072096	0.828147	-2.687
Single-cell pbulk	CD8_TRM	Day 1	ANXA5	0.548451	6.97489	2.74579	0.00726657	0.828147	2.68437
Single-cell pbulk	CD8_TRM	Day 1	SYS1	-0.762055	5.3324	-2.73314	0.007446	0.828147	-2.67621
Single-cell pbulk	CD8_TRM	Day 1	WDR70	-0.805788	4.70217	-2.7392	0.0075054	0.828147	-2.67355
Single-cell pbulk	CD8_TRM	Day 1	AC017002.1	0.927208	3.71404	2.72793	0.00760564	0.828147	2.66909
Single-cell pbulk	CD8_TRM	Day 1	CDC16	-0.776796	5.2473	-2.72327	0.0076287	0.828147	-2.66808
Single-cell pbulk	CD8_TRM	Day 1	C5orf56	0.656545	6.29501	2.72083	0.00768126	0.828147	2.66577
Single-cell pbulk	CD8_TRM	Day 1	LRRC45	-0.869815	4.01733	-2.71563	0.0077945	0.828147	-2.66084
Single-cell pbulk	CD8_TRM	Day 1	LPGAT1	0.644862	6.16517	2.71233	0.00797127	0.828147	2.65328
Single-cell pbulk	CD8_TRM	Day 1	RABEP1	-0.719599	5.65757	-2.73781	0.00798594	0.828147	-2.65266
Single-cell pbulk	CD8_TRM	Day 1	TRIM68	-0.943021	3.8244	-2.73606	0.00800016	0.828147	-2.65206
Single-cell pbulk	CD8_TRM	Day 1	C8orf76	-0.764322	4.44374	-2.69809	0.00818724	0.828147	-2.64425
Single-cell pbulk	CD8_TRM	Day 1	PPIP5K1	0.824641	3.65128	2.69655	0.00822235	0.828147	2.6428
Single-cell pbulk	CD8_TRM	Day 1	TRIM46	0.830795	3.638	2.69628	0.0084356	0.828147	2.63412
Single-cell pbulk	CD8_TRM	Day 1	FAM32A	-0.679244	5.37694	-2.6826	0.00854893	0.828147	-2.62958
Single-cell pbulk	CD8_TRM	Day 1	CALY	0.889716	3.4312	2.68812	0.00871588	0.828147	2.623
Single-cell pbulk	CD8_TRM	Day 1	CTSF	0.911316	4.30468	2.67723	0.0087537	0.828147	2.62153
Single-cell pbulk	CD8_TRM	Day 1	ITPK1	0.811738	4.80023	2.67271	0.00878737	0.828147	2.62022
Single-cell pbulk	CD8_TRM	Day 1	NDUFV2	-0.392659	7.20123	-2.6668	0.00893262	0.828147	-2.61462
Single-cell pbulk	CD8_TRM	Day 1	CEP63	-0.742878	5.00404	-2.67683	0.00899759	0.828147	-2.61215
Single-cell pbulk	CD8_TRM	Day 1	SRP9	0.317117	7.67818	2.66858	0.00916839	0.828147	2.60571
Single-cell pbulk	CD8_TRM	Day 1	LGALS8	0.681869	5.82164	2.65726	0.00917175	0.828147	2.60559
Single-cell pbulk	CD8_TRM	Day 1	TAMM41	-0.737964	4.88954	-2.65585	0.00939549	0.828147	-2.59732
Single-cell pbulk	CD8_TRM	Day 1	PHYKPL	-0.462577	6.78915	-2.67308	0.00942405	0.828147	-2.59628
Single-cell pbulk	CD8_TRM	Day 1	METTL7A	-0.863098	4.17759	-2.65595	0.00952306	0.828147	-2.59268
Single-cell pbulk	CD8_TRM	Day 1	EMC10	-0.508476	6.35943	-2.63987	0.00962286	0.828147	-2.58909
Single-cell pbulk	CD8_TRM	Day 1	CETN3	-0.867353	3.9984	-2.63325	0.00979974	0.828147	-2.58282
Single-cell pbulk	CD8_TRM	Day 1	RP11-620J15.3	-0.912404	4.26274	-2.63545	0.00992863	0.828147	-2.57831
Single-cell pbulk	CD8_TRM	Day 1	NMI	0.739917	5.44652	2.62241	0.0100958	0.828147	2.57253
Single-cell pbulk	CD8_TRM	Day 1	PRKCH	-0.303764	7.94928	-2.61659	0.0102582	0.828147	-2.567
Single-cell pbulk	CD8_TRM	Day 1	ZNF37A	0.836061	5.02314	2.6151	0.0103002	0.828147	2.56558
Single-cell pbulk	CD8_TRM	Day 1	C21orf2	-0.731534	5.05881	-2.6104	0.0104334	0.828147	-2.56112
Single-cell pbulk	CD8_TRM	Day 1	EIF6	-0.578449	5.99359	-2.60873	0.0104811	0.828147	-2.55954
Single-cell pbulk	CD8_TRM	Baseline	AAMDC	-0.859805	3.9498	-2.74846	0.00710499	0.87717	-2.69188
Single-cell pbulk	CD8_TRM	Baseline	TBP	-0.714558	5.16777	-2.71752	0.00779037	0.890335	-2.66102
Single-cell pbulk	CD8_TRM	Baseline	RP11-277L2.4	0.774863	3.88622	2.71516	0.00808494	0.890335	2.6485
Single-cell pbulk	CD8_TRM	Baseline	CAMK2N1	-0.787533	4.53724	-2.69915	0.0082993	0.890335	-2.63964
Single-cell pbulk	CD8_TRM	Baseline	ZNF146	0.537613	5.97297	2.68963	0.00838293	0.890335	2.63624
Single-cell pbulk	CD8_TRM	Baseline	PDCL	-0.845272	4.4111	-2.66387	0.0090705	0.890335	-2.60939
Single-cell pbulk	CD8_TRM	Baseline	ABCF3	-0.706128	5.23919	-2.65698	0.00917888	0.890335	-2.60532
Single-cell pbulk	CD8_TRM	Baseline	TRRAP	0.864394	5.10589	2.66139	0.00922863	0.890335	2.60347
Single-cell pbulk	CD8_TRM	Baseline	C9orf69	-0.716591	5.49615	-2.6553	0.00933992	0.890335	-2.59935
Single-cell pbulk	CD8_TRM	Baseline	PREP	-0.734424	4.97519	-2.65406	0.00947508	0.890335	-2.59442
Single-cell pbulk	CD8_TRM	Baseline	LINC00176	-0.935903	3.81434	-2.66944	0.0095474	0.890335	-2.5918
Single-cell pbulk	CD8_TRM	Baseline	C19orf60	-0.328984	7.70221	-2.63648	0.00974127	0.890335	-2.58488
Single-cell pbulk	CD8_TRM	Baseline	HERC1	0.54286	6.41197	2.65581	0.0100368	0.890335	2.57456
Single-cell pbulk	CD8_TRM	Baseline	ADHFE1	0.957419	4.41157	2.6228	0.010124	0.890335	2.57157
Single-cell pbulk	CD8_TRM	Baseline	ANKZF1	0.671159	5.50658	2.61635	0.0102649	0.890335	2.56678
Single-cell pbulk	CD8_TRM	Baseline	ADSS	0.498698	6.66565	2.61414	0.0105253	0.890335	2.55808
Single-cell pbulk	CD8_TRM	Baseline	EPHA1	-0.862048	3.85366	-2.61214	0.0105356	0.890335	-2.55773
Single-cell pbulk	CD8_TRM	Baseline	UBAC1	-0.67995	5.23412	-2.62847	0.0105439	0.890335	-2.55746
Single-cell pbulk	CD8_TRM	Baseline	ZBTB44	0.636697	5.65936	2.60323	0.0106396	0.890335	2.55432
Single-cell pbulk	CD8_TRM	Baseline	PFDN5	0.159645	10.3466	2.61203	0.0110725	0.890335	2.5404
Single-cell pbulk	CD8_TRM	Baseline	CKLF	0.391468	7.11895	2.5746	0.0115312	0.890335	2.52618
Single-cell pbulk	CD8_TRM	Baseline	BAG2	-0.827438	4.41053	-2.57315	0.0115458	0.890335	-2.52573
Single-cell pbulk	CD8_TRM	Baseline	HDGFRP3	0.737218	3.4174	2.57593	0.0118875	0.890335	2.51547
Single-cell pbulk	CD8_TRM	Baseline	FAM172A	0.516372	5.84642	2.55811	0.0120258	0.890335	2.51139
Single-cell pbulk	CD8_TRM	Baseline	PARN	0.594827	5.70895	2.57396	0.0120301	0.890335	2.51126
Single-cell pbulk	CD8_TRM	Baseline	APOBEC3C	0.694945	5.63186	2.56789	0.0121025	0.890335	2.50914
Single-cell pbulk	CD8_TRM	Baseline	RNPC3	-0.517607	6.40823	-2.57092	0.01212	0.890335	-2.50863
Single-cell pbulk	CD8_TRM	Baseline	ITGB1BP1	-0.567395	6.12742	-2.56708	0.0121409	0.890335	-2.50802
Single-cell pbulk	CD8_TRM	Baseline	SDHB	-0.660619	5.73485	-2.5717	0.0121636	0.890335	-2.50736
Single-cell pbulk	CD8_TRM	Baseline	PMVK	-0.580434	5.52696	-2.55411	0.0122426	0.890335	-2.50507
Single-cell pbulk	CD8_TRM	Baseline	RP11-51J9.5	0.762467	5.28484	2.55014	0.0122892	0.890335	2.50373
Single-cell pbulk	CD8_TRM	Baseline	CPA5	-1.10886	3.53725	-2.60405	0.0123125	0.890335	-2.50306
Single-cell pbulk	CD8_TRM	Baseline	AEN	-0.788695	4.17375	-2.54352	0.0125914	0.890335	-2.49512
Single-cell pbulk	CD8_TRM	Baseline	ZBTB4	0.740771	5.63964	2.52599	0.0131068	0.890335	2.48085
Single-cell pbulk	CD8_TRM	Baseline	E2F3	-0.774522	4.05653	-2.52491	0.0131446	0.890335	-2.47983
Single-cell pbulk	CD8_TRM	Baseline	XRN1	0.393646	7.06728	2.51843	0.0134087	0.890335	2.47273
Single-cell pbulk	CD8_TRM	Baseline	TMEM173	0.52768	6.1987	2.52991	0.0134691	0.890335	2.47112
Single-cell pbulk	CD8_TRM	Baseline	DNAJC30	0.766347	4.51081	2.517	0.0136662	0.890335	2.46592
Single-cell pbulk	CD8_TRM	Baseline	GMPPA	0.801248	4.3966	2.51017	0.0136714	0.890335	2.46578
Single-cell pbulk	CD8_TRM	Baseline	TECR	-0.302126	7.44276	-2.50739	0.013773	0.890335	-2.46313
Single-cell pbulk	CD8_TRM	Baseline	KLHDC3	-0.566111	5.67926	-2.50484	0.0139299	0.890335	-2.45907
Single-cell pbulk	CD8_TRM	Baseline	ZDHHC13	-0.806355	4.27885	-2.50208	0.0140679	0.890335	-2.45552
Single-cell pbulk	CD8_TRM	Baseline	IRF9	0.757956	3.9021	2.48644	0.0145594	0.890335	2.44316
Single-cell pbulk	CD8_TRM	Baseline	MATK	0.531734	6.39987	2.48587	0.014605	0.890335	2.44203
Single-cell pbulk	CD8_TRM	Baseline	PEX26	-0.677829	5.01569	-2.48567	0.0146612	0.890335	-2.44064
Single-cell pbulk	CD8_TRM	Baseline	SEPT11	0.685516	5.51848	2.48828	0.0147416	0.890335	2.43867
Single-cell pbulk	CD8_TRM	Baseline	HINFP	-0.78467	4.06394	-2.48404	0.014928	0.890335	-2.43412
Single-cell pbulk	CD8_TRM	Baseline	NSUN5	-0.645039	5.25412	-2.47525	0.0149957	0.890335	-2.43248
Single-cell pbulk	CD8_TRM	Baseline	MRPS11	0.669635	5.14204	2.46978	0.01548	0.890335	2.42095
Single-cell pbulk	CD8_TRM	Baseline	CRIP2	-1.0549	5.62528	-2.50286	0.0155382	0.890335	-2.41959
Single-cell pbulk	CD8_TRM	Baseline	CD63	-0.332538	7.28153	-2.46027	0.015598	0.890335	-2.41819
Single-cell pbulk	CD8_TRM	Baseline	MEMO1	-0.77615	4.50121	-2.46551	0.0156005	0.890335	-2.41813
Single-cell pbulk	CD8_TRM	Baseline	NUBP2	-0.535507	5.83484	-2.45714	0.0157265	0.890335	-2.4152
Single-cell pbulk	CD8_TRM	Baseline	TUFM	-0.384602	7.20056	-2.45979	0.0159069	0.890335	-2.41105
Single-cell pbulk	CD8_TRM	Baseline	SEPN1	0.732661	3.90446	2.45675	0.015928	0.890335	2.41056
Single-cell pbulk	CD8_TRM	Baseline	MED23	0.645596	5.29884	2.43745	0.016557	0.890335	2.3964
Single-cell pbulk	CD8_TRM	Baseline	BRE	0.629559	5.73391	2.42975	0.0169016	0.890335	2.38884
Single-cell pbulk	CD8_TRM	Baseline	DUS4L	0.721956	3.70393	2.43622	0.0169255	0.890335	2.38832
Single-cell pbulk	CD8_TRM	Baseline	MRPS16	-0.588456	5.70258	-2.43697	0.0169451	0.890335	-2.3879
Single-cell pbulk	CD8_TRM	Baseline	FAS	-0.683883	5.40554	-2.4282	0.0169604	0.890335	-2.38756
Single-cell pbulk	CD8_TRM	Baseline	ATF6B	0.492602	6.35493	2.42624	0.0171021	0.890335	2.38451
Single-cell pbulk	CD8_TRM	Baseline	DNAJC27	-0.713478	4.44903	-2.4206	0.0172986	0.890335	-2.3803
Single-cell pbulk	CD8_TRM	Baseline	ZGPAT	-0.608839	5.65268	-2.42555	0.0176944	0.890335	-2.37195
Single-cell pbulk	CD8_TRM	Baseline	LYST	0.544808	5.57723	2.41613	0.0179439	0.890335	2.36677
Single-cell pbulk	CD8_TRM	Baseline	TTC9	-0.724119	5.17518	-2.41689	0.0181158	0.890335	-2.36324
Single-cell pbulk	CD8_TRM	Baseline	GPANK1	-0.708301	4.82506	-2.39738	0.0183693	0.890335	-2.35809
Single-cell pbulk	CD8_TRM	Baseline	HIST1H2BN	-0.764091	3.76472	-2.40129	0.0184645	0.890335	-2.35617
Single-cell pbulk	CD8_TRM	Baseline	CYBB	0.71939	3.69829	2.39212	0.018621	0.890335	2.35303
Single-cell pbulk	CD8_TRM	Baseline	DCAF15	-0.57948	5.44174	-2.39137	0.0190891	0.890335	-2.34379
Single-cell pbulk	CD8_TRM	Baseline	ILF3	0.354535	7.53815	2.38126	0.0191467	0.890335	2.34266
Single-cell pbulk	CD8_TRM	Baseline	EXOSC6	0.53121	6.01925	2.38944	0.0193436	0.890335	2.33884
Single-cell pbulk	CD8_TRM	Baseline	IPO5	0.66687	5.73466	2.38353	0.0198703	0.890335	2.32879
Single-cell pbulk	CD8_TRM	Baseline	PAK1	-0.698941	3.84839	-2.36615	0.0199018	0.890335	-2.32819
Single-cell pbulk	CD8_TRM	Baseline	UBQLN2	0.481214	6.27625	2.37049	0.0199087	0.890335	2.32806
Single-cell pbulk	CD8_TRM	Baseline	UGCG	0.75368	5.31778	2.37541	0.0199424	0.890335	2.32743
Single-cell pbulk	CD8_TRM	Baseline	ANXA5	-0.451069	6.97489	-2.36808	0.0201036	0.890335	-2.32441
Single-cell pbulk	CD8_TRM	Baseline	ANAPC5	0.401174	7.02848	2.36215	0.020106	0.890335	2.32436
Single-cell pbulk	CD8_TRM	Baseline	RABL2A	-0.777225	3.81209	-2.36719	0.0202217	0.890335	-2.32221
Single-cell pbulk	CD8_TRM	Baseline	SLC25A39	0.454666	6.51984	2.36808	0.02043	0.890335	2.31836
Single-cell pbulk	CD8_TRM	Baseline	DCAF11	0.568248	5.70376	2.34985	0.0207457	0.890335	2.31258
Single-cell pbulk	CD8_TRM	Baseline	SSH2	0.358665	6.79377	2.35297	0.0208831	0.890335	2.31009
Single-cell pbulk	CD8_TRM	Baseline	RGCC	-0.486579	6.85065	-2.35702	0.0208899	0.890335	-2.30997
Single-cell pbulk	CD8_TRM	Baseline	IMP3	0.332344	6.99863	2.3507	0.0210509	0.890335	2.30707
Single-cell pbulk	CD8_TRM	Baseline	RABEP2	-0.755774	4.32945	-2.35087	0.0211763	0.890335	-2.30483
Single-cell pbulk	CD8_TRM	Baseline	UBA7	-0.610351	5.32201	-2.32673	0.0220025	0.890335	-2.29032
Single-cell pbulk	CD8_TRM	Baseline	SLC35B4	0.69776	4.32633	2.32468	0.022111	0.890335	2.28846
Single-cell pbulk	CD8_TRM	Baseline	ERP29	-0.228355	8.44834	-2.32838	0.0224841	0.890335	-2.28209
Single-cell pbulk	CD8_TRM	Baseline	LYAR	0.374038	7.90779	2.33657	0.0225092	0.890335	2.28166
Single-cell pbulk	CD8_TRM	Baseline	UQCC2	0.72336	5.14335	2.31929	0.0225114	0.890335	2.28163
Single-cell pbulk	CD8_TRM	Baseline	CD300A	-0.843672	4.36368	-2.32609	0.0225459	0.890335	-2.28104
Single-cell pbulk	CD8_TRM	Baseline	CKAP4	0.727358	4.18665	2.31319	0.0227601	0.890335	2.27744
Single-cell pbulk	CD8_TRM	Baseline	ACBD6	0.440698	6.06956	2.31956	0.0228759	0.890335	2.2755
Single-cell pbulk	CD8_TRM	Baseline	GUF1	-0.764786	4.71088	-2.3075	0.0230889	0.890335	-2.27196
Single-cell pbulk	CD8_TRM	Baseline	DNAJC2	-0.517079	5.93782	-2.31316	0.0232704	0.890335	-2.26897
Single-cell pbulk	CD8_TRM	Baseline	STX18	0.776501	4.46327	2.30131	0.023449	0.890335	2.26604
Single-cell pbulk	CD8_TRM	Baseline	SNHG7	-0.410464	6.89172	-2.30904	0.0236295	0.890335	-2.2631
Single-cell pbulk	CD8_TRM	Baseline	TMEM101	-0.728337	4.93249	-2.30274	0.0237101	0.890335	-2.2618
Single-cell pbulk	CD8_TRM	Baseline	CMIP	0.704726	4.80168	2.2962	0.0237509	0.890335	2.26113
Single-cell pbulk	CD8_TRM	Baseline	LSM4	0.350718	6.80841	2.30205	0.0239864	0.890335	2.25735
Single-cell pbulk	CD8_TRM	Baseline	AD000671.6	0.788465	4.60991	2.29042	0.0240969	0.890335	2.25558
Single-cell pbulk	CD8_TRM	Baseline	FAM3A	0.661343	5.24154	2.28788	0.0242499	0.890335	2.25315
Single-cell pbulk	CD8_TRM	Baseline	SRP72	0.448526	6.57429	2.29934	0.0244435	0.890335	2.25009
Single-cell pbulk	CD8_TRM	Baseline	SIRPG	0.552775	6.10127	2.28361	0.0245097	0.890335	2.24904
Single-cell pbulk	CD8_TRM	Baseline	RANGAP1	0.654361	4.73226	2.28154	0.0246407	0.890335	2.24699
Single-cell pbulk	CD8_TRM	Baseline	UROS	-0.519518	5.50524	-2.28142	0.0246928	0.890335	-2.24617
Single-cell pbulk	CD8_TRM	Baseline	ADCK3	-0.662449	4.89488	-2.28043	0.0247043	0.890335	-2.246
Single-cell pbulk	CD8_TRM	Baseline	ARL5A	0.414743	6.49709	2.28339	0.0249792	0.890335	2.24172
Single-cell pbulk	CD8_TRM	Baseline	MDFIC	-0.341812	7.76945	-2.28399	0.0251225	0.890335	-2.23951
Single-cell pbulk	CD8_TRM	Baseline	PPP1R12C	0.75532	4.43482	2.27347	0.0251357	0.890335	2.23931
Single-cell pbulk	CD8_TRM	Baseline	CEP68	-0.548204	5.52657	-2.27343	0.0252298	0.890335	-2.23787
Single-cell pbulk	CD8_TRM	Baseline	TYK2	0.748991	4.7352	2.26923	0.0254023	0.890335	2.23523
Single-cell pbulk	CD8_TRM	Baseline	TNFAIP3	0.523831	9.17416	2.27406	0.0257186	0.890335	2.23043
Single-cell pbulk	CD8_TRM	Baseline	FMR1	0.566451	5.83099	2.26195	0.0258648	0.890335	2.22824
Single-cell pbulk	CD8_TRM	Baseline	TBC1D14	-0.474359	5.53759	-2.26731	0.0258921	0.890335	-2.22783
Single-cell pbulk	CD8_TRM	Baseline	SDR39U1	0.574288	6.05806	2.26054	0.0259606	0.890335	2.2268
Single-cell pbulk	CD8_TRM	Baseline	TRIAP1	0.759004	4.79958	2.26948	0.0259771	0.890335	2.22655
Single-cell pbulk	CD8_TRM	Baseline	ZC3H11A	0.46072	6.71968	2.26513	0.0260573	0.890335	2.22536
Single-cell pbulk	CD8_TRM	Baseline	FAM210B	-0.683291	5.10136	-2.26838	0.0263032	0.890335	-2.22171
Single-cell pbulk	CD8_TRM	Baseline	EDEM1	0.733282	4.85688	2.26134	0.0263705	0.890335	2.22071
Single-cell pbulk	CD8_TRM	Baseline	RTCB	0.58866	5.64069	2.25782	0.0264015	0.890335	2.22025
Single-cell pbulk	CD8_TRM	Baseline	AGO4	0.655315	5.19543	2.25644	0.0264502	0.890335	2.21954
Single-cell pbulk	CD8_TRM	Baseline	ERAP1	0.482492	6.21952	2.2568	0.0264949	0.890335	2.21888
Single-cell pbulk	CD8_TRM	Baseline	MED29	0.636083	5.23864	2.2497	0.0266891	0.890335	2.21604
Single-cell pbulk	CD8_TRM	Baseline	TCTN1	-0.703259	3.76968	-2.24189	0.0271779	0.890335	-2.20895
Single-cell pbulk	CD8_TRM	Baseline	EIF1AD	0.661513	4.57131	2.23929	0.0273582	0.890335	2.20637
Single-cell pbulk	CD8_TRM	Baseline	ELMOD3	0.802257	4.39461	2.23788	0.0276975	0.890335	2.20154
Single-cell pbulk	CD8_TRM	Baseline	PPA2	0.568277	5.77779	2.23181	0.0279007	0.890335	2.19868
Single-cell pbulk	CD8_TRM	Baseline	MIEF1	0.702065	4.67627	2.23064	0.0279499	0.890335	2.19799
Single-cell pbulk	CD8_TRM	Baseline	AC017002.1	0.742946	3.71404	2.22953	0.0280786	0.890335	2.19619
Single-cell pbulk	CD8_TRM	Baseline	CDKN1B	0.324484	7.9974	2.23077	0.0283559	0.890335	2.19233
Single-cell pbulk	CD8_TRM	Baseline	GGT7	-0.769136	4.64827	-2.2302	0.0283615	0.890335	-2.19225
Single-cell pbulk	CD8_TRM	Baseline	PGM2	-0.66613	4.43481	-2.22964	0.0284287	0.890335	-2.19132
Single-cell pbulk	CD8_TRM	Baseline	ANAPC7	0.667256	4.72789	2.22018	0.0287105	0.890335	2.18744
Single-cell pbulk	CD8_TRM	Baseline	ANKRD13A	0.542085	5.877	2.21806	0.0288133	0.890335	2.18603
Single-cell pbulk	CD8_TRM	Baseline	SUCLA2	0.692257	5.37011	2.22071	0.028876	0.890335	2.18518
Single-cell pbulk	CD8_TRM	Baseline	TRIB3	-0.742237	3.5514	-2.22298	0.0290446	0.890335	-2.18288
Single-cell pbulk	CD8_TRM	Baseline	IDE	-0.605071	4.67657	-2.21352	0.0291347	0.890335	-2.18166
Single-cell pbulk	CD8_TRM	Baseline	PPP1R18	-0.288994	7.49655	-2.21305	0.0291681	0.890335	-2.18121
Single-cell pbulk	CD8_TRM	Baseline	ADRB2	0.735845	4.18853	2.21346	0.0293309	0.890335	2.17901
Single-cell pbulk	CD8_TRM	Baseline	GPRASP1	-0.66432	3.97314	-2.21456	0.0293592	0.890335	-2.17863
Single-cell pbulk	CD8_TRM	Baseline	NUDT7	-0.628635	3.53489	-2.21416	0.0295073	0.890335	-2.17664
Single-cell pbulk	CD8_TRM	Baseline	FBXO21	0.649232	5.58105	2.20987	0.0295954	0.890335	2.17546
Single-cell pbulk	CD8_TRM	Baseline	RANGRF	-0.548747	5.52289	-2.20266	0.029915	0.890335	-2.17121
Single-cell pbulk	CD8_TRM	Baseline	ZNF268	-0.751599	3.92588	-2.20512	0.0299994	0.890335	-2.1701
Single-cell pbulk	CD8_TRM	Baseline	CARM1	0.766199	4.59764	2.21258	0.0300856	0.890335	2.16896
Single-cell pbulk	CD8_TRM	Baseline	HNRNPH2	-0.757729	4.0331	-2.19963	0.0301362	0.890335	-2.1683
Single-cell pbulk	CD8_TRM	Baseline	TMEM106C	0.565852	4.71669	2.19755	0.0302889	0.890335	2.16629
Single-cell pbulk	CD8_TRM	Baseline	TRAF3	0.604854	4.95854	2.19653	0.0303645	0.890335	2.1653
Single-cell pbulk	CD8_TRM	Baseline	RP6-206I17.1	0.748615	4.83976	2.19772	0.0304157	0.890335	2.16463
Single-cell pbulk	CD8_TRM	Baseline	MCFD2	-0.626845	4.89676	-2.19682	0.0305948	0.890335	-2.1623
Single-cell pbulk	CD8_TRM	Baseline	LSM14B	-0.663844	5.05097	-2.19425	0.0306338	0.890335	-2.1618
Single-cell pbulk	CD8_TRM	Baseline	RP11-106M3.3	0.721188	4.23906	2.19288	0.0308116	0.890335	2.1595
Single-cell pbulk	CD8_TRM	Baseline	SLC4A2	0.68345	4.17795	2.19522	0.0308248	0.890335	2.15933
Single-cell pbulk	CD8_TRM	Baseline	PHKA2	-0.706308	4.3045	-2.19634	0.0308693	0.890335	-2.15875
Single-cell pbulk	CD8_TRM	Baseline	ZNF75D	-0.723348	4.20653	-2.18886	0.0312378	0.890335	-2.15403
Single-cell pbulk	CD8_TRM	Baseline	SLC25A4	-0.690197	4.44111	-2.18379	0.0313156	0.890335	-2.15304
Single-cell pbulk	CD8_TRM	Baseline	CAPRIN2	-0.672661	4.73535	-2.18088	0.0315366	0.890335	-2.15024
Single-cell pbulk	CD8_TRM	Baseline	TRIM28	-0.440655	6.79337	-2.17875	0.0316989	0.890335	-2.14819
Single-cell pbulk	CD8_TRM	Baseline	ATP6AP1	-0.470887	6.00078	-2.17685	0.0318813	0.890335	-2.1459
Single-cell pbulk	CD8_TRM	Baseline	ARHGAP27	-0.718545	4.83923	-2.18982	0.031954	0.890335	-2.14499
Single-cell pbulk	CD8_TRM	Baseline	PLEKHG2	-0.658341	3.54738	-2.17312	0.0323806	0.890335	-2.13968
Single-cell pbulk	CD8_TRM	Baseline	TIMM8B	-0.698418	4.75427	-2.1753	0.0324729	0.890335	-2.13854
Single-cell pbulk	CD8_TRM	Baseline	GALT	0.522372	5.50656	2.17901	0.0324779	0.890335	2.13848
Single-cell pbulk	CD8_TRM	Baseline	SEC11C	0.479761	6.39656	2.17243	0.0324986	0.890335	2.13822
Single-cell pbulk	CD8_TRM	Baseline	CDK6	-0.561834	6.33821	-2.18263	0.0325101	0.890335	-2.13808
Single-cell pbulk	CD8_TRM	Baseline	MRPL40	-0.624045	5.27923	-2.16794	0.0325645	0.890335	-2.13741
Single-cell pbulk	CD8_TRM	Baseline	B4GALT1	0.55976	6.14333	2.17058	0.0325883	0.890335	2.13712
Single-cell pbulk	CD8_TRM	Baseline	FAM136A	-0.526203	5.74194	-2.17097	0.0326004	0.890335	-2.13697
Single-cell pbulk	CD8_TRM	Baseline	MRPS18B	-0.543334	6.00029	-2.17451	0.0326979	0.890335	-2.13577
Single-cell pbulk	CD8_TRM	Baseline	DHX9	0.461883	6.27639	2.16575	0.0327073	0.890335	2.13566
Single-cell pbulk	CD8_TRM	Baseline	GPR180	-0.692838	3.83641	-2.17682	0.0327528	0.890335	-2.1351
Single-cell pbulk	CD8_TRM	Baseline	S1PR4	-0.286475	7.72937	-2.16381	0.0330847	0.89525	-2.13105
Single-cell pbulk	CD8_TRM	Baseline	PLEK	-0.937786	5.18486	-2.17398	0.0332797	0.89626	-2.12869
Single-cell pbulk	CD8_TRM	Baseline	JAKMIP1	0.667277	3.83221	2.16139	0.0334272	0.89626	2.12691
Single-cell pbulk	CD8_TRM	Baseline	CCDC23	0.710086	5.08281	2.17127	0.033614	0.89626	2.12467
Single-cell pbulk	CD8_TRM	Baseline	ANXA2	-0.349376	7.48593	-2.15705	0.0340224	0.89626	-2.11981
Single-cell pbulk	CD8_TRM	Baseline	KLRK1	-0.618111	4.09305	-2.14532	0.0343514	0.89626	-2.11592
Single-cell pbulk	CD8_TRM	Baseline	ZCCHC9	0.701065	4.87715	2.13969	0.0348134	0.89626	2.11052
Single-cell pbulk	CD8_TRM	Baseline	LYRM2	0.474694	5.99302	2.14436	0.0348847	0.89626	2.10969
Single-cell pbulk	CD8_TRM	Baseline	TBC1D10A	-0.510519	5.58473	-2.13819	0.0349388	0.89626	-2.10907
Single-cell pbulk	CD8_TRM	Baseline	CLSTN3	0.660808	4.59002	2.13941	0.035158	0.89626	2.10653
Single-cell pbulk	CD8_TRM	Baseline	ACAA1	0.503727	5.96715	2.13606	0.0352589	0.89626	2.10537
Single-cell pbulk	CD8_TRM	Baseline	UGP2	-0.406382	6.76194	-2.13317	0.0353582	0.89626	-2.10423
Single-cell pbulk	CD8_TRM	Baseline	B4GALT4	-0.712603	3.94208	-2.13175	0.0354777	0.89626	-2.10286
Single-cell pbulk	CD8_TRM	Baseline	PCGF6	0.743026	4.09256	2.13267	0.035515	0.89626	2.10244
Single-cell pbulk	CD8_TRM	Baseline	TRAPPC3	0.509997	5.82328	2.13571	0.0355813	0.89626	2.10168
Single-cell pbulk	CD8_TRM	Baseline	SH3GLB2	0.564111	5.72619	2.13168	0.0359807	0.89626	2.09715
Single-cell pbulk	CD8_TRM	Baseline	C10orf54	-0.312449	7.45738	-2.13138	0.0361171	0.89626	-2.09561
Single-cell pbulk	CD8_TRM	Baseline	RBM42	-0.504149	5.70465	-2.12754	0.0361897	0.89626	-2.09479
Single-cell pbulk	CD8_TRM	Baseline	PLAC8	0.494602	6.47131	2.13134	0.0362234	0.89626	2.09441
Single-cell pbulk	CD8_TRM	Baseline	PAXIP1-AS1	-0.582383	4.76004	-2.12371	0.0362567	0.89626	-2.09404
Single-cell pbulk	CD8_TRM	Baseline	RORC	-0.7854	3.61667	-2.12432	0.0364198	0.89626	-2.09221
Single-cell pbulk	CD8_TRM	Baseline	EXOSC1	-0.47183	5.66224	-2.12717	0.0365589	0.89626	-2.09066
Single-cell pbulk	CD8_TRM	Baseline	ALKBH4	-0.645213	4.15446	-2.12185	0.0365891	0.89626	-2.09032
Single-cell pbulk	CD8_TRM	Baseline	HDAC5	-0.526953	5.15828	-2.12324	0.0366005	0.89626	-2.09019
Single-cell pbulk	CD8_TRM	Baseline	RP3-395M20.12	-0.594232	4.76998	-2.12783	0.0368434	0.896922	-2.0875
Single-cell pbulk	CD8_TRM	Baseline	CNTRL	-0.37811	6.53517	-2.11483	0.0369303	0.896922	-2.08653
Single-cell pbulk	CD8_TRM	Day 1	RPL36AL	-0.248447	9.63525	-2.60244	0.0115248	0.898121	-2.52637
Single-cell pbulk	CD8_TRM	Day 1	MBD5	-0.63141	5.30763	-2.56439	0.0118225	0.898121	-2.5174
Single-cell pbulk	CD8_TRM	Day 1	ACTR3B	-0.819128	3.72116	-2.57065	0.011869	0.898121	-2.51602
Single-cell pbulk	CD8_TRM	Day 1	CLU	-0.765983	3.5051	-2.5597	0.0119729	0.898121	-2.51294
Single-cell pbulk	CD8_TRM	Baseline	ARID1B	-0.489623	5.87644	-2.10945	0.0374063	0.902432	-2.0813
Single-cell pbulk	CD8_TRM	Baseline	RP11-222K16.2	0.629841	4.33508	2.11348	0.0374617	0.902432	2.0807
Single-cell pbulk	CD8_TRM	Day 1	TAGAP	-0.300573	8.89417	-2.55109	0.0122673	0.903015	-2.50436
Single-cell pbulk	CD8_TRM	Day 1	PORCN	0.789136	4.35424	2.55186	0.0125537	0.903015	2.49618
Single-cell pbulk	CD8_TRM	Day 1	BCL2L13	0.730374	5.23291	2.53396	0.0128304	0.903015	2.48844
Single-cell pbulk	CD8_TRM	Day 1	CDAN1	-0.846898	4.00262	-2.54122	0.0129783	0.903015	-2.48436
Single-cell pbulk	CD8_TRM	Day 1	TRIM21	-0.793215	4.82619	-2.53054	0.0131285	0.903015	-2.48027
Single-cell pbulk	CD8_TRM	Day 1	ATR	0.729229	5.17632	2.53897	0.0131344	0.903015	2.48011
Single-cell pbulk	CD8_TRM	Day 1	AKAP9	-0.38819	7.15523	-2.52434	0.0131647	0.903015	-2.47928
Single-cell pbulk	CD8_TRM	Day 1	KIAA0247	-0.660165	4.47358	-2.51999	0.0133184	0.903015	-2.47514
Single-cell pbulk	CD8_TRM	Day 1	FAS	-0.755404	5.40554	-2.51743	0.0134096	0.903015	-2.4727
Single-cell pbulk	CD8_TRM	Baseline	THADA	0.662344	4.98489	2.1012	0.0381372	0.909625	2.07338
Single-cell pbulk	CD8_TRM	Baseline	MB21D1	-0.656739	5.01894	-2.10744	0.0382951	0.909625	-2.07168
Single-cell pbulk	CD8_TRM	Baseline	TCTA	-0.568401	5.06652	-2.09818	0.0384902	0.909625	-2.0696
Single-cell pbulk	CD8_TRM	Baseline	NOB1	-0.549771	5.3624	-2.09664	0.0385488	0.909625	-2.06897
Single-cell pbulk	CD8_TRM	Baseline	C9orf142	-0.246843	8.28286	-2.10769	0.0386366	0.909625	-2.06804
Single-cell pbulk	CD8_TRM	Baseline	AC005944.2	-0.639896	4.76056	-2.08711	0.039428	0.909625	-2.05969
Single-cell pbulk	CD8_TRM	Baseline	KCNA3	-0.334907	7.18959	-2.09147	0.0394861	0.909625	-2.05909
Single-cell pbulk	CD8_TRM	Baseline	SUFU	-0.714217	3.91754	-2.08209	0.0398872	0.909625	-2.05491
Single-cell pbulk	CD8_TRM	Baseline	NCL	0.172051	9.25636	2.08665	0.0400312	0.909625	2.05343
Single-cell pbulk	CD8_TRM	Baseline	ABCC5	0.67959	4.27895	2.08287	0.0401246	0.909625	2.05246
Single-cell pbulk	CD8_TRM	Baseline	TMEM209	0.633641	5.04313	2.08808	0.0403101	0.909625	2.05056
Single-cell pbulk	CD8_TRM	Baseline	ACOT7	-0.608001	3.78829	-2.07968	0.040323	0.909625	-2.05042
Single-cell pbulk	CD8_TRM	Baseline	ZNF277	-0.586491	5.30866	-2.08329	0.0404983	0.909625	-2.04863
Single-cell pbulk	CD8_TRM	Baseline	ENO1	-0.269087	8.15839	-2.08631	0.0405223	0.909625	-2.04838
Single-cell pbulk	CD8_TRM	Baseline	POLD4	-0.301952	7.1424	-2.08336	0.0405719	0.909625	-2.04788
Single-cell pbulk	CD8_TRM	Baseline	KIAA1715	-0.64812	4.80491	-2.07457	0.0406335	0.909625	-2.04725
Single-cell pbulk	CD8_TRM	Baseline	TM9SF2	0.358176	6.42097	2.07902	0.0408013	0.909625	2.04554
Single-cell pbulk	CD8_TRM	Baseline	STT3A	-0.418968	5.62938	-2.07439	0.0409056	0.909625	-2.04449
Single-cell pbulk	CD8_TRM	Baseline	C2orf74	0.758409	4.45304	2.07549	0.0410886	0.909625	2.04263
Single-cell pbulk	CD8_TRM	Baseline	NDUFB1	-0.468522	5.75283	-2.07778	0.0412076	0.909625	-2.04143
Single-cell pbulk	CD8_TRM	Baseline	KAT6A	0.414597	6.39077	2.06761	0.0412585	0.909625	2.04092
Single-cell pbulk	CD8_TRM	Baseline	TNRC6B	0.275786	7.40805	2.07544	0.041461	0.909625	2.03889
Single-cell pbulk	CD8_TRM	Baseline	HP1BP3	0.235155	8.10107	2.07203	0.0415134	0.909625	2.03837
Single-cell pbulk	CD8_TRM	Baseline	GPATCH1	0.688345	4.16712	2.06431	0.0415767	0.909625	2.03773
Single-cell pbulk	CD8_TRM	Baseline	CPSF1	0.600131	5.50807	2.06383	0.0416238	0.909625	2.03726
Single-cell pbulk	CD8_TRM	Baseline	FUT7	-0.841648	3.82675	-2.07013	0.0418403	0.909625	-2.03511
Single-cell pbulk	CD8_TRM	Baseline	PTPN12	-0.693715	4.11553	-2.06696	0.0419048	0.909625	-2.03446
Single-cell pbulk	CD8_TRM	Baseline	ARPC5L	0.395273	6.62308	2.06185	0.0423119	0.912565	2.03044
Single-cell pbulk	CD8_TRM	Baseline	ARID5A	0.478121	5.55948	2.06376	0.0423482	0.912565	2.03008
Single-cell pbulk	CD8_TRM	Day 1	LRPAP1	-0.53042	6.19753	-2.51588	0.0137217	0.91365	-2.46447
Single-cell pbulk	CD8_TRM	Baseline	BOP1	-0.55932	4.5855	-2.05448	0.0425847	0.913993	-2.02776
Single-cell pbulk	CD8_TRM	Baseline	SEC31A	0.368024	6.77293	2.05152	0.0428304	0.913993	2.02536
Single-cell pbulk	CD8_TRM	Baseline	NBPF10	0.611104	5.01985	2.0509	0.0428921	0.913993	2.02476
Single-cell pbulk	CD8_TRM	Baseline	DOPEY2	-0.610446	4.2279	-2.04853	0.043128	0.913993	-2.02247
Single-cell pbulk	CD8_TRM	Baseline	KANSL2	-0.630721	5.13791	-2.04795	0.0431856	0.913993	-2.02191
Single-cell pbulk	CD8_TRM	Baseline	DUSP10	0.653858	3.89302	2.04844	0.043591	0.915206	2.018
Single-cell pbulk	CD8_TRM	Baseline	NDUFB3	-0.388177	6.2089	-2.04957	0.0436123	0.915206	-2.0178
Single-cell pbulk	CD8_TRM	Baseline	LIG1	0.648833	4.73881	2.04421	0.0437063	0.915206	2.0169
Single-cell pbulk	CD8_TRM	Day 1	GGCT	0.812168	4.78586	2.51008	0.0140726	0.921444	2.4554
Single-cell pbulk	CD8_TRM	Day 1	IP6K1	-0.686528	4.98736	-2.50156	0.0142557	0.921444	-2.45075
Single-cell pbulk	CD8_TRM	Day 1	ZNF792	-0.786679	3.72247	-2.49518	0.0145326	0.921444	-2.44382
Single-cell pbulk	CD8_TRM	Day 1	PLEKHF1	-0.816479	4.80171	-2.48155	0.0151481	0.921444	-2.42882
Single-cell pbulk	CD8_TRM	Day 1	TMED2	0.410651	6.95227	2.475	0.0154283	0.921444	2.42217
Single-cell pbulk	CD8_TRM	Day 1	REST	-0.433305	6.99182	-2.46241	0.0155105	0.921444	-2.42023
Single-cell pbulk	CD8_TRM	Day 1	PTER	0.773297	4.30497	2.44835	0.0163548	0.921444	2.4009
Single-cell pbulk	CD8_TRM	Day 1	SDE2	0.730095	4.58925	2.44435	0.0163984	0.921444	2.39993
Single-cell pbulk	CD8_TRM	Day 1	RIPK2	-0.765049	4.48082	-2.44623	0.0165023	0.921444	-2.39761
Single-cell pbulk	CD8_TRM	Day 1	ID2	0.555442	7.49269	2.45345	0.0167822	0.921444	2.39144
Single-cell pbulk	CD8_TRM	Day 1	MTERFD2	0.623809	5.9368	2.4334	0.0168021	0.921444	2.39101
Single-cell pbulk	CD8_TRM	Day 1	MED27	-0.674437	4.9613	-2.4265	0.0170357	0.921444	-2.38594
Single-cell pbulk	CD8_TRM	Day 1	MALSU1	-0.613464	5.36036	-2.43363	0.0171352	0.921444	-2.38379
Single-cell pbulk	CD8_TRM	Day 1	HERC2	-0.702911	5.47097	-2.43041	0.0174114	0.921444	-2.3779
Single-cell pbulk	CD8_TRM	Day 1	FRAT2	-0.723982	4.5938	-2.41651	0.0174833	0.921444	-2.37638
Single-cell pbulk	CD8_TRM	Day 1	PRRC2C	-0.23842	8.71016	-2.4129	0.0177934	0.921444	-2.36989
Single-cell pbulk	CD8_TRM	Day 1	FAM98C	-0.790805	5.08454	-2.40796	0.0178753	0.921444	-2.36819
Single-cell pbulk	CD8_TRM	Day 1	TLK1	-0.464588	6.5407	-2.41877	0.0180811	0.921444	-2.36395
Single-cell pbulk	CD8_TRM	Day 1	IER3	0.75056	3.7631	2.41572	0.0181522	0.921444	2.3625
Single-cell pbulk	CD8_TRM	Day 1	GARS	-0.493575	5.82574	-2.41949	0.0182245	0.921444	-2.36103
Single-cell pbulk	CD8_TRM	Day 1	RINT1	-0.864616	4.18039	-2.40522	0.0182498	0.921444	-2.36051
Single-cell pbulk	CD8_TRM	Day 1	CKLF	0.348834	7.11895	2.39364	0.0187248	0.921444	2.35096
Single-cell pbulk	CD8_TRM	Day 1	TMEM18	0.781995	5.32708	2.39795	0.0188926	0.921444	2.34764
Single-cell pbulk	CD8_TRM	Day 1	NUDT5	0.548438	6.07945	2.38883	0.0190455	0.921444	2.34464
Single-cell pbulk	CD8_TRM	Day 1	POLE4	0.531228	6.26061	2.38555	0.0191296	0.921444	2.343
Single-cell pbulk	CD8_TRM	Day 1	ATP6V0E2	0.562978	6.06937	2.38888	0.0191328	0.921444	2.34293
Single-cell pbulk	CD8_TRM	Day 1	CDC37	0.23172	7.91466	2.38678	0.0192537	0.921444	2.34058
Single-cell pbulk	CD8_TRM	Day 1	NUDT16L1	-0.509775	6.12846	-2.39109	0.0192611	0.921444	-2.34044
Single-cell pbulk	CD8_TRM	Day 1	FZD3	-0.810375	3.71827	-2.38082	0.0193339	0.921444	-2.33903
Single-cell pbulk	CD8_TRM	Day 1	CBL	-0.484598	5.93993	-2.37687	0.0193765	0.921444	-2.33821
Single-cell pbulk	CD8_TRM	Day 1	POGLUT1	-0.840934	4.79911	-2.37585	0.0197669	0.921444	-2.33074
Single-cell pbulk	CD8_TRM	Day 1	DTHD1	0.913807	3.85703	2.38836	0.0200226	0.921444	2.32592
Single-cell pbulk	CD8_TRM	Day 1	KRTCAP3	0.797906	3.6118	2.36913	0.0202038	0.921444	2.32254
Single-cell pbulk	CD8_TRM	Day 1	LRWD1	0.79144	3.96747	2.36106	0.0203049	0.921444	2.32067
Single-cell pbulk	CD8_TRM	Day 1	TWSG1	0.791112	3.88725	2.35892	0.0204154	0.921444	2.31863
Single-cell pbulk	CD8_TRM	Day 1	TRIP11	-0.569431	6.18307	-2.35367	0.020562	0.921444	-2.31593
Single-cell pbulk	CD8_TRM	Day 1	IFI27	0.789032	3.20699	2.36171	0.0206387	0.921444	2.31453
Single-cell pbulk	CD8_TRM	Day 1	UGP2	-0.424064	6.76194	-2.35103	0.0206976	0.921444	-2.31345
Single-cell pbulk	CD8_TRM	Day 1	DTYMK	-0.707189	4.71796	-2.35493	0.0208	0.921444	-2.3116
Single-cell pbulk	CD8_TRM	Day 1	IER5	-0.509011	5.99221	-2.34778	0.0208547	0.921444	-2.31061
Single-cell pbulk	CD8_TRM	Day 1	IDI1	-0.634014	5.71494	-2.34743	0.0208736	0.921444	-2.31026
Single-cell pbulk	CD8_TRM	Day 1	SYAP1	-0.662834	5.3971	-2.3369	0.0214385	0.921444	-2.30017
Single-cell pbulk	CD8_TRM	Day 1	API5	-0.446008	6.25261	-2.32203	0.0222589	0.921444	-2.28592
Single-cell pbulk	CD8_TRM	Day 1	ARPC5	-0.297682	8.00033	-2.33431	0.0222851	0.921444	-2.28547
Single-cell pbulk	CD8_TRM	Day 1	NEO1	-0.65394	3.62158	-2.31895	0.0224739	0.921444	-2.28226
Single-cell pbulk	CD8_TRM	Day 1	MAU2	0.691579	4.92147	2.30831	0.0230409	0.921444	2.27276
Single-cell pbulk	CD8_TRM	Day 1	C16orf91	0.731244	4.45484	2.31099	0.0231337	0.921444	2.27122
Single-cell pbulk	CD8_TRM	Day 1	SLC50A1	-0.600651	5.08541	-2.31214	0.0232861	0.921444	-2.26871
Single-cell pbulk	CD8_TRM	Day 1	SP140	-0.399781	6.52094	-2.29686	0.0237118	0.921444	-2.26177
Single-cell pbulk	CD8_TRM	Day 1	RFX7	0.64964	3.8901	2.2967	0.0237214	0.921444	2.26161
Single-cell pbulk	CD8_TRM	Day 1	BMPR2	0.686503	3.72517	2.29325	0.0239267	0.921444	2.2583
Single-cell pbulk	CD8_TRM	Day 1	PLCG1	0.449065	6.86559	2.30249	0.0239504	0.921444	2.25792
Single-cell pbulk	CD8_TRM	Day 1	C11orf21	0.835255	5.13592	2.30122	0.0239708	0.921444	2.2576
Single-cell pbulk	CD8_TRM	Day 1	ANXA11	-0.287218	7.99039	-2.2923	0.0239837	0.921444	-2.25739
Single-cell pbulk	CD8_TRM	Day 1	NCK2	-0.312648	7.34587	-2.29814	0.0240659	0.921444	-2.25608
Single-cell pbulk	CD8_TRM	Day 1	AKT2	0.703934	5.23758	2.29037	0.0241	0.921444	2.25553
Single-cell pbulk	CD8_TRM	Day 1	DDX31	0.722662	4.15653	2.29604	0.0243735	0.921444	2.25119
Single-cell pbulk	CD8_TRM	Day 1	LINC00176	-0.82334	3.81434	-2.2997	0.0246128	0.921444	-2.24743
Single-cell pbulk	CD8_TRM	Day 1	NOL6	-0.771034	3.87748	-2.28062	0.024693	0.921444	-2.24617
Single-cell pbulk	CD8_TRM	Day 1	FANCM	0.708921	3.84666	2.27916	0.0247831	0.921444	2.24477
Single-cell pbulk	CD8_TRM	Day 1	DDX52	0.706541	4.91351	2.28244	0.0250023	0.921444	2.24137
Single-cell pbulk	CD8_TRM	Day 1	ZNF136	0.669887	4.26552	2.27402	0.0251038	0.921444	2.2398
Single-cell pbulk	CD8_TRM	Day 1	TRAPPC11	0.648477	4.94497	2.28553	0.0251257	0.921444	2.23947
Single-cell pbulk	CD8_TRM	Day 1	TPP1	-0.541579	5.77935	-2.27333	0.0252024	0.921444	-2.23829
Single-cell pbulk	CD8_TRM	Day 1	DENR	0.429444	6.45227	2.27288	0.0252803	0.921444	2.23709
Single-cell pbulk	CD8_TRM	Day 1	TMEM123	-0.224138	8.88139	-2.28677	0.0253713	0.921444	-2.2357
Single-cell pbulk	CD8_TRM	Day 1	PPID	-0.618203	5.57356	-2.28141	0.0253971	0.921444	-2.23531
Single-cell pbulk	CD8_TRM	Day 1	RPRD1A	-0.702242	4.99288	-2.27413	0.025527	0.921444	-2.23333
Single-cell pbulk	CD8_TRM	Day 1	ULK2	-0.720837	3.54691	-2.26234	0.0259897	0.921444	-2.22637
Single-cell pbulk	CD8_TRM	Day 1	TMX1	-0.571654	5.89172	-2.25694	0.0262919	0.921444	-2.22187
Single-cell pbulk	CD8_TRM	Day 1	AUTS2	0.668355	3.67466	2.25511	0.0263061	0.921444	2.22166
Single-cell pbulk	CD8_TRM	Day 1	RBMX2	0.632517	5.12283	2.25668	0.0265674	0.921444	2.21782
Single-cell pbulk	CD8_TRM	Day 1	FCHO1	0.703273	4.88033	2.25501	0.0266314	0.921444	2.21688
Single-cell pbulk	CD8_TRM	Day 1	GIMAP1	-0.367314	7.71295	-2.27087	0.0268188	0.921444	-2.21414
Single-cell pbulk	CD8_TRM	Day 1	ZBTB7B	0.762311	3.71951	2.24855	0.0269514	0.921444	2.21222
Single-cell pbulk	CD8_TRM	Day 1	KIAA0020	-0.598329	5.79415	-2.24424	0.0270209	0.921444	-2.21122
Single-cell pbulk	CD8_TRM	Day 1	TSC22D2	-0.599567	5.39086	-2.24355	0.0270667	0.921444	-2.21055
Single-cell pbulk	CD8_TRM	Day 1	P2RY8	0.396227	7.04685	2.24552	0.0271262	0.921444	2.2097
Single-cell pbulk	CD8_TRM	Day 1	MINOS1	-0.554151	5.82099	-2.2409	0.0272443	0.921444	-2.208
Single-cell pbulk	CD8_TRM	Day 1	RP11-381K20.2	0.745363	3.85875	2.24062	0.0272626	0.921444	2.20774
Single-cell pbulk	CD8_TRM	Day 1	PLP2	-0.290564	8.23651	-2.25123	0.0272692	0.921444	-2.20764
Single-cell pbulk	CD8_TRM	Day 1	PHF5A	-0.550639	5.67725	-2.24446	0.0273772	0.921444	-2.2061
Single-cell pbulk	CD8_TRM	Day 1	XRCC6	-0.312555	7.64259	-2.24781	0.0273989	0.921444	-2.20579
Single-cell pbulk	CD8_TRM	Day 1	DYNLL2	-0.517248	6.02669	-2.23985	0.027686	0.921444	-2.20171
Single-cell pbulk	CD8_TRM	Day 1	SLC9A3R1	0.268005	8.22475	2.23943	0.0280243	0.921444	2.19695
Single-cell pbulk	CD8_TRM	Day 1	C12orf75	0.461175	6.93736	2.23073	0.0282874	0.921444	2.19328
Single-cell pbulk	CD8_TRM	Day 1	CRLS1	0.662713	5.15299	2.22067	0.0290042	0.921444	2.18343
Single-cell pbulk	CD8_TRM	Day 1	FGFR1OP2	0.286861	7.26709	2.21447	0.029067	0.921444	2.18258
Single-cell pbulk	CD8_TRM	Day 1	DUS4L	-0.67444	3.70393	-2.218	0.0291652	0.921444	-2.18125
Single-cell pbulk	CD8_TRM	Day 1	C9orf37	0.714699	4.19124	2.21091	0.0293202	0.921444	2.17915
Single-cell pbulk	CD8_TRM	Day 1	RALGDS	-0.575505	6.11082	-2.21361	0.0293458	0.921444	-2.17881
Single-cell pbulk	CD8_TRM	Day 1	ST3GAL5	-0.755012	4.73128	-2.21268	0.0299731	0.921444	-2.17045
Single-cell pbulk	CD8_TRM	Day 1	CCDC22	-0.611336	4.93909	-2.20484	0.0301778	0.921444	-2.16775
Single-cell pbulk	CD8_TRM	Day 1	KIAA1586	0.72098	4.53045	2.19596	0.0304062	0.921444	2.16476
Single-cell pbulk	CD8_TRM	Day 1	NSL1	-0.544269	5.63006	-2.20963	0.0304781	0.921444	-2.16382
Single-cell pbulk	CD8_TRM	Day 1	CHD7	0.688811	5.5334	2.19758	0.0306411	0.921444	2.1617
Single-cell pbulk	CD8_TRM	Day 1	STIP1	-0.484639	6.02077	-2.18839	0.0309693	0.921444	-2.15747
Single-cell pbulk	CD8_TRM	Day 1	SSFA2	0.711002	4.4543	2.18227	0.0314309	0.921444	2.15157
Single-cell pbulk	CD8_TRM	Day 1	BTG3	0.622461	4.95854	2.18128	0.0315066	0.921444	2.15061
Single-cell pbulk	CD8_TRM	Day 1	CPA5	-0.948208	3.53725	-2.21596	0.0315436	0.921444	-2.15015
Single-cell pbulk	CD8_TRM	Day 1	POLM	-0.656518	4.8963	-2.19172	0.0318471	0.921444	-2.14632
Single-cell pbulk	CD8_TRM	Day 1	TOP3B	0.698098	3.84658	2.17378	0.0323343	0.921444	2.14025
Single-cell pbulk	CD8_TRM	Day 1	SYMPK	0.562162	5.05021	2.17046	0.032339	0.921444	2.1402
Single-cell pbulk	CD8_TRM	Day 1	CTSB	0.664555	4.95935	2.17458	0.0323624	0.921444	2.13991
Single-cell pbulk	CD8_TRM	Day 1	CDK12	-0.435409	6.31953	-2.16739	0.0325789	0.921444	-2.13723
Single-cell pbulk	CD8_TRM	Day 1	SCNM1	0.570674	5.34687	2.17232	0.0328701	0.921444	2.13367
Single-cell pbulk	CD8_TRM	Day 1	FMNL3	-0.601122	4.3371	-2.158	0.0333219	0.921444	-2.12818
Single-cell pbulk	CD8_TRM	Day 1	TRIM69	-0.531036	5.69885	-2.16064	0.0333716	0.921444	-2.12758
Single-cell pbulk	CD8_TRM	Day 1	SPTSSA	0.680251	4.3319	2.15629	0.0337026	0.921444	2.12361
Single-cell pbulk	CD8_TRM	Day 1	C19orf12	-0.588248	5.33361	-2.16229	0.0337218	0.921444	-2.12338
Single-cell pbulk	CD8_TRM	Day 1	VAPA	-0.35929	6.96033	-2.15377	0.0340651	0.921444	-2.1193
Single-cell pbulk	CD8_TRM	Day 1	RP11-23P13.6	0.857617	3.86418	2.15733	0.0343111	0.921444	2.1164
Single-cell pbulk	CD8_TRM	Day 1	C9orf69	-0.552996	5.49615	-2.15252	0.0343429	0.921444	-2.11602
Single-cell pbulk	CD8_TRM	Day 1	RAB10	0.525785	6.3021	2.14496	0.0343777	0.921444	2.11561
Single-cell pbulk	CD8_TRM	Day 1	HSPE1	-0.310387	7.37676	-2.14285	0.0345542	0.921444	-2.11354
Single-cell pbulk	CD8_TRM	Day 1	KIAA2026	0.637336	5.29573	2.14617	0.0345681	0.921444	2.11338
Single-cell pbulk	CD8_TRM	Day 1	ZNF346	0.6069	4.13211	2.14244	0.0345854	0.921444	2.11318
Single-cell pbulk	CD8_TRM	Day 1	ESF1	-0.601259	5.36339	-2.13716	0.0350238	0.921444	-2.10808
Single-cell pbulk	CD8_TRM	Day 1	PSMC6	0.59685	5.67691	2.13588	0.0351307	0.921444	2.10685
Single-cell pbulk	CD8_TRM	Day 1	DPP3	0.696283	4.24748	2.13463	0.0358376	0.921444	2.09876
Single-cell pbulk	CD8_TRM	Day 1	RABL2B	0.618992	5.33407	2.1275	0.035838	0.921444	2.09876
Single-cell pbulk	CD8_TRM	Day 1	DRAP1	-0.260016	7.8459	-2.13496	0.0359423	0.921444	-2.09758
Single-cell pbulk	CD8_TRM	Day 1	WDR89	0.695436	4.50971	2.12954	0.0360101	0.921444	2.09681
Single-cell pbulk	CD8_TRM	Day 1	ARID5B	-0.616336	5.68	-2.13325	0.0362525	0.921444	-2.09408
Single-cell pbulk	CD8_TRM	Day 1	DAZAP2	0.198489	8.64663	2.12372	0.0366145	0.921444	2.09004
Single-cell pbulk	CD8_TRM	Day 1	CD8B	-0.298472	9.93308	-2.161	0.0368655	0.921444	-2.08725
Single-cell pbulk	CD8_TRM	Day 1	CLINT1	0.407619	6.49215	2.12069	0.0371158	0.921444	2.08449
Single-cell pbulk	CD8_TRM	Day 1	ZNF266	0.669721	4.76491	2.11722	0.0371761	0.921444	2.08382
Single-cell pbulk	CD8_TRM	Day 1	NFYA	-0.637712	4.50625	-2.12072	0.0372789	0.921444	-2.0827
Single-cell pbulk	CD8_TRM	Day 1	FHL3	0.750366	3.86008	2.115	0.03728	0.921444	2.08268
Single-cell pbulk	CD8_TRM	Day 1	ZNF830	-0.507872	5.43639	-2.11943	0.0373177	0.921444	-2.08227
Single-cell pbulk	CD8_TRM	Day 1	DIABLO	0.60195	5.12455	2.11924	0.0373703	0.921444	2.0817
Single-cell pbulk	CD8_TRM	Day 1	PDP1	0.581103	4.88072	2.11271	0.0374334	0.921444	2.08101
Single-cell pbulk	CD8_TRM	Day 1	ZNF460	-0.570267	5.24413	-2.11334	0.0375336	0.921444	-2.07991
Single-cell pbulk	CD8_TRM	Day 1	RPS13	-0.136028	12.2514	-2.13725	0.0375753	0.921444	-2.07946
Single-cell pbulk	CD8_TRM	Day 1	GRAP	-0.639176	3.77313	-2.11328	0.0376133	0.921444	-2.07904
Single-cell pbulk	CD8_TRM	Day 1	RAB21	-0.546321	5.62211	-2.10703	0.0376165	0.921444	-2.07901
Single-cell pbulk	CD8_TRM	Day 1	MICU2	-0.369504	6.1977	-2.10513	0.037786	0.921444	-2.07717
Single-cell pbulk	CD8_TRM	Day 1	WDR83OS	0.253799	7.47895	2.10666	0.0380449	0.921444	2.07437
Single-cell pbulk	CD8_TRM	Day 1	TACC1	0.469279	6.30303	2.1	0.0382457	0.921444	2.07221
Single-cell pbulk	CD8_TRM	Day 1	YWHAG	-0.533212	5.21121	-2.10399	0.0382609	0.921444	-2.07205
Single-cell pbulk	CD8_TRM	Day 1	PMPCB	0.357883	6.48005	2.09907	0.0383292	0.921444	2.07132
Single-cell pbulk	CD8_TRM	Day 1	AMFR	0.566033	5.31411	2.09444	0.0387482	0.921444	2.06685
Single-cell pbulk	CD8_TRM	Day 1	PPP3R1	-0.4656	6.08471	-2.09401	0.0387882	0.921444	-2.06643
Single-cell pbulk	CD8_TRM	Day 1	CD3G	-0.185926	8.72992	-2.10428	0.0390262	0.921444	-2.06391
Single-cell pbulk	CD8_TRM	Day 1	ZBTB2	-0.637468	4.38309	-2.09679	0.0390328	0.921444	-2.06384
Single-cell pbulk	CD8_TRM	Day 1	ABCB10	-0.672608	4.05924	-2.09341	0.0391377	0.921444	-2.06274
Single-cell pbulk	CD8_TRM	Day 1	RAP2C	0.742961	4.86629	2.10024	0.039416	0.921444	2.05982
Single-cell pbulk	CD8_TRM	Day 1	C7orf55-LUC7L2	0.327907	6.77624	2.08944	0.039732	0.921444	2.05652
Single-cell pbulk	CD8_TRM	Day 1	AQP3	-0.395136	7.34428	-2.08976	0.0398576	0.921444	-2.05522
Single-cell pbulk	CD8_TRM	Day 1	RP11-140K17.3	0.601011	3.53395	2.07451	0.0406003	0.921444	2.04759
Single-cell pbulk	CD8_TRM	Day 1	USP15	-0.264052	7.54083	-2.08096	0.0406043	0.921444	-2.04755
Single-cell pbulk	CD8_TRM	Day 1	LARS	-0.356594	6.66217	-2.0812	0.0406138	0.921444	-2.04745
Single-cell pbulk	CD8_TRM	Day 1	BST2	-0.314932	7.15464	-2.08297	0.0410185	0.921444	-2.04334
Single-cell pbulk	CD8_TRM	Day 1	DCTD	-0.462762	5.74775	-2.09057	0.0412523	0.921444	-2.04098
Single-cell pbulk	CD8_TRM	Day 1	COG5	-0.511376	5.73057	-2.06783	0.0413461	0.921444	-2.04004
Single-cell pbulk	CD8_TRM	Day 1	MOSPD2	-0.741674	4.11656	-2.06255	0.0422761	0.921444	-2.03079
Single-cell pbulk	CD8_TRM	Day 1	IRAK4	-0.440703	6.01215	-2.06273	0.0426786	0.921444	-2.02684
Single-cell pbulk	CD8_TRM	Day 1	NSMAF	0.485442	5.88306	2.06253	0.0428605	0.921444	2.02507
Single-cell pbulk	CD8_TRM	Day 1	TMEM238	0.393804	6.90215	2.05094	0.0428878	0.921444	2.0248
Single-cell pbulk	CD8_TRM	Day 1	ZFAND2B	0.400616	6.2909	2.04751	0.0434257	0.921444	2.01959
Single-cell pbulk	CD8_TRM	Day 1	CMTR2	0.636622	4.48696	2.0481	0.0434769	0.921444	2.0191
Single-cell pbulk	CD8_TRM	Day 1	ECH1	-0.334675	6.86749	-2.03754	0.0442368	0.921444	-2.01184
Single-cell pbulk	CD8_TRM	Day 1	TCTN1	0.645938	3.76968	2.03394	0.044606	0.921444	2.00835
Single-cell pbulk	CD8_TRM	Day 1	TRPS1	0.696331	4.4422	2.03445	0.0447579	0.921444	2.00692
Single-cell pbulk	CD8_TRM	Day 1	YIPF3	0.510427	5.8077	2.03026	0.0449852	0.921444	2.00479
Single-cell pbulk	CD8_TRM	Day 1	AIF1	-0.676631	5.88997	-2.04901	0.0450701	0.921444	-2.004
Single-cell pbulk	CD8_TRM	Day 1	FBXW5	0.294437	7.02018	2.02908	0.0451078	0.921444	2.00365
Single-cell pbulk	CD8_TRM	Day 1	ZNF275	0.648152	3.59179	2.02521	0.045523	0.921444	1.99979
Single-cell pbulk	CD8_TRM	Day 1	DCTN6	0.680919	4.74261	2.02633	0.045545	0.921444	1.99959
Single-cell pbulk	CD8_TRM	Day 1	SMPD2	0.632192	4.04149	2.02906	0.0455575	0.921444	1.99947
Single-cell pbulk	CD8_TRM	Day 1	ARL5A	0.360953	6.49709	2.03071	0.0455848	0.921444	1.99922
Single-cell pbulk	CD8_TRM	Day 1	PAG1	-0.266672	7.682	-2.02983	0.045716	0.921444	-1.99801
Single-cell pbulk	CD8_TRM	Day 1	SETD1A	0.658907	4.44893	2.02502	0.0459285	0.921444	1.99605
Single-cell pbulk	CD8_TRM	Day 1	TSTD2	0.660077	4.25313	2.02103	0.0459494	0.921444	1.99586
Single-cell pbulk	CD8_TRM	Day 1	CDR2	0.526063	6.13759	2.01903	0.0461602	0.921444	1.99393
Single-cell pbulk	CD8_TRM	Day 1	AGO2	0.597809	5.01856	2.01839	0.046228	0.921444	1.99331
Single-cell pbulk	CD8_TRM	Day 1	PRPF4	-0.605181	4.6272	-2.02143	0.0466607	0.921444	-1.98937
Single-cell pbulk	CD8_TRM	Day 1	RPL22	-0.135051	10.7922	-2.02575	0.0467669	0.921444	-1.9884
Single-cell pbulk	CD8_TRM	Day 1	MRPL40	0.604376	5.27923	2.01371	0.0468009	0.921444	1.9881
Single-cell pbulk	CD8_TRM	Day 1	CDK5	-0.684251	3.93508	-2.01025	0.0473171	0.921444	-1.98345
Single-cell pbulk	CD8_TRM	Day 1	SMC4	0.744256	4.11742	2.00966	0.0474109	0.921444	1.98261
Single-cell pbulk	CD8_TRM	Day 1	VTA1	0.505001	5.30248	2.00729	0.047417	0.921444	1.98256
Single-cell pbulk	CD8_TRM	Day 1	PTEN	-0.389453	6.4432	-2.00691	0.047458	0.921444	-1.98219
Single-cell pbulk	CD8_TRM	Day 1	MAN2B1	-0.479344	5.65929	-2.00476	0.0476913	0.921444	-1.98011
Single-cell pbulk	CD8_TRM	Day 1	MAN2A2	-0.627044	4.54129	-2.00125	0.0480754	0.921444	-1.9767
Single-cell pbulk	CD8_TRM	Day 1	PHIP	-0.42158	6.70482	-1.99958	0.0482712	0.921444	-1.97497
Single-cell pbulk	CD8_TRM	Day 1	TAF6	-0.56379	5.27315	-2.00519	0.0484242	0.921444	-1.97363
Single-cell pbulk	CD8_TRM	Day 1	C22orf34	0.686474	3.77568	1.99807	0.0484249	0.921444	1.97362
Single-cell pbulk	CD8_TRM	Day 1	RAC2	-0.171862	9.52527	-2.00319	0.0487075	0.921444	-1.97114
Single-cell pbulk	CD8_TRM	Day 1	BSCL2	-0.618674	4.93481	-1.99783	0.0487108	0.921444	-1.97111
Single-cell pbulk	CD8_TRM	Day 1	ARID1B	-0.484732	5.87644	-1.9932	0.0489645	0.921444	-1.9689
Single-cell pbulk	CD8_TRM	Day 1	WDR4	-0.620589	3.91186	-1.98981	0.0493428	0.921444	-1.96562
Single-cell pbulk	CD8_TRM	Day 1	RAB2A	-0.292844	6.99998	-2.00062	0.0493497	0.921444	-1.96556
Single-cell pbulk	CD8_TRM	Day 1	KIAA1191	-0.453897	5.57504	-1.98926	0.0494045	0.921444	-1.96508
Single-cell pbulk	CD8_TRM	Day 1	FAIM3	-0.290873	7.8207	-1.99519	0.0494631	0.921444	-1.96458
Single-cell pbulk	CD8_TRM	Day 1	TCF25	-0.298743	7.48836	-1.99408	0.0494901	0.921444	-1.96434
Single-cell pbulk	CD8_TRM	Day 1	ACOT7	-0.595198	3.78829	-1.99219	0.0495025	0.921444	-1.96424
Single-cell pbulk	CD8_TRM	Day 1	EIF3F	-0.162595	9.12571	-1.99049	0.0496935	0.921444	-1.96259
Single-cell pbulk	CD8_TRM	Day 1	UPF2	-0.535269	5.76805	-2.00023	0.0497498	0.921444	-1.96211
Single-cell pbulk	CD8_TRM	Baseline	ANXA11	-0.255033	7.99039	-2.03544	0.0444519	0.921591	-2.0098
Single-cell pbulk	CD8_TRM	Baseline	ADPGK	-0.538886	5.65076	-2.03793	0.0444995	0.921591	-2.00936
Single-cell pbulk	CD8_TRM	Baseline	CD3G	-0.182581	8.72992	-2.03911	0.0445744	0.921591	-2.00865
Single-cell pbulk	CD8_TRM	Baseline	CTD-3138B18.5	-0.658285	3.93073	-2.03907	0.0446332	0.921591	-2.00809
Single-cell pbulk	CD8_TRM	Day 28	OVCA2	1.24256	3.85305	3.68006	0.000404596	0.923626	3.53707
Single-cell pbulk	CD8_TRM	Day 28	POLR2E	-0.586436	6.63908	-3.61093	0.000479993	0.923626	-3.49168
Single-cell pbulk	CD8_TRM	Day 28	MTIF2	-1.09438	4.58347	-3.54756	0.000621697	0.923626	-3.42197
Single-cell pbulk	CD8_TRM	Day 28	ANAPC16	0.372285	7.8412	3.51696	0.000711489	0.923626	3.38511
Single-cell pbulk	CD8_TRM	Day 28	ACTR3	0.337962	8.34099	3.47923	0.000791235	0.923626	3.35584
Single-cell pbulk	CD8_TRM	Day 28	MAP7D3	-1.16901	4.3506	-3.42664	0.00093516	0.923626	-3.30934
Single-cell pbulk	CD8_TRM	Day 28	TCEAL4	0.809498	5.24243	3.34431	0.00116214	0.926299	3.24801
Single-cell pbulk	CD8_TRM	Day 28	CD8A	0.2788	9.74593	3.37325	0.00125049	0.926299	3.22711
Single-cell pbulk	CD8_TRM	Baseline	HIST1H2AK	0.588818	3.80875	2.02741	0.0453126	0.927748	2.00174
Single-cell pbulk	CD8_TRM	Baseline	CERK	-0.383352	6.38359	-2.02388	0.04565	0.927748	-1.99862
Single-cell pbulk	CD8_TRM	Baseline	BAG1	0.521679	6.08767	2.02524	0.0457784	0.927748	1.99743
Single-cell pbulk	CD8_TRM	Baseline	SP100	0.243582	8.04688	2.04035	0.045816	0.927748	1.99708
Single-cell pbulk	CD8_TRM	Baseline	ADD3	-0.241081	8.12559	-2.02133	0.0459567	0.927748	-1.99579
Single-cell pbulk	CD8_TRM	Baseline	COX5B	-0.234741	8.03451	-2.01987	0.0460714	0.927748	-1.99474
Single-cell pbulk	CD8_TRM	Baseline	SESN2	-0.645067	3.63554	-2.0199	0.0462286	0.927748	-1.9933
Single-cell pbulk	CD8_TRM	Baseline	TRPM7	0.484982	6.13857	2.01979	0.0462522	0.927748	1.99308
Single-cell pbulk	CD8_TRM	Baseline	EMP3	-0.1648	9.41027	-2.02403	0.0464705	0.927748	-1.99109
Single-cell pbulk	CD8_TRM	Baseline	ACTN4	-0.472245	6.00916	-2.02599	0.046497	0.927748	-1.99085
Single-cell pbulk	CD8_TRM	Baseline	SLC46A3	0.643866	4.72305	2.01265	0.0468403	0.931462	1.98774
Single-cell pbulk	CD8_TRM	Baseline	C9orf16	-0.240784	7.82522	-2.01092	0.0470281	0.932068	-1.98605
Single-cell pbulk	CD8_TRM	Baseline	STK39	0.48909	5.63497	2.00983	0.0475405	0.936577	1.98145
Single-cell pbulk	CD8_TRM	Baseline	C22orf39	0.512594	5.42446	2.00587	0.0475717	0.936577	1.98117
Single-cell pbulk	CD8_TRM	Baseline	WIPF1	0.227764	8.08112	2.00905	0.047754	0.937053	1.97955
Single-cell pbulk	CD8_TRM	Baseline	SUPT6H	-0.468265	6.12993	-2.0061	0.0479948	0.938671	-1.97741
Single-cell pbulk	CD8_TRM	Baseline	NKAP	0.436326	5.63162	1.99276	0.0490126	0.942328	1.96848
Single-cell pbulk	CD8_TRM	Baseline	LMBR1	0.548767	5.6395	1.99802	0.0490858	0.942328	1.96785
Single-cell pbulk	CD8_TRM	Baseline	TYW1	0.556301	5.33171	1.9944	0.0491884	0.942328	1.96695
Single-cell pbulk	CD8_TRM	Baseline	B3GNT9	-0.67736	3.75853	-1.99753	0.0495808	0.942328	-1.96356
Single-cell pbulk	CD8_TRM	Baseline	NBPF12	-0.553556	4.76873	-1.98577	0.0497999	0.942328	-1.96168
Single-cell pbulk	CD8_TRM	Baseline	VNN2	0.589853	4.40077	1.98879	0.0498436	0.942328	1.9613
Single-cell pbulk	CD8_TRM	Baseline	TTC27	-0.63231	4.55489	-1.98476	0.0499103	0.942328	-1.96073
Single-cell pbulk	CD8_TRM	Day 28	MCM3	-0.911444	5.40018	-3.2838	0.00148427	0.948716	-3.17774
Single-cell pbulk	CD8_TRM	Day 28	CAMTA2	-1.10857	4.56388	-3.24162	0.00161511	0.948716	-3.15316
Single-cell pbulk	CD8_TRM	Day 28	LRRC42	-0.95295	3.70455	-3.15718	0.00210608	0.948716	-3.07485
Single-cell pbulk	CD8_TRM	Day 28	HIST1H4E	-0.89838	3.70163	-3.12156	0.00235224	0.948716	-3.04173
Single-cell pbulk	CD8_TRM	Day 28	ACTL6A	0.862898	4.93835	3.08399	0.00268333	0.948716	3.00186
Single-cell pbulk	CD8_TRM	Day 28	ARGLU1	0.279877	8.73272	3.0842	0.0028075	0.948716	2.98806
Single-cell pbulk	CD8_TRM	Day 28	WDR48	0.760813	5.43308	3.03472	0.00306868	0.948716	2.96077
Single-cell pbulk	CD8_TRM	Day 28	APLF	-0.92344	3.71303	-2.99927	0.00341539	0.948716	-2.92765
Single-cell pbulk	CD8_TRM	Day 28	EIF5A	-0.358735	8.35133	-3.05746	0.00348609	0.948716	-2.92127
Single-cell pbulk	CD8_TRM	Day 28	PSMB7	0.793833	5.75139	2.99235	0.00348725	0.948716	2.92116
Single-cell pbulk	CD8_TRM	Day 28	MTURN	-0.978523	3.65186	-2.98067	0.00366553	0.948716	-2.9056
Single-cell pbulk	CD8_TRM	Day 28	IFRD2	0.867487	5.34857	2.97484	0.00376068	0.948716	2.89757
Single-cell pbulk	CD8_TRM	Day 28	RABL2B	0.867859	5.33407	2.90446	0.0045284	0.948716	2.8388
Single-cell pbulk	CD8_TRM	Day 28	HSPA1B	-0.953691	3.85894	-2.87488	0.00504391	0.948716	-2.80422
Single-cell pbulk	CD8_TRM	Day 28	LAMTOR2	-0.657563	5.86963	-2.86542	0.00507692	0.948716	-2.80211
Single-cell pbulk	CD8_TRM	Day 28	APBA3	-0.764652	5.02731	-2.85923	0.00517025	0.948716	-2.79623
Single-cell pbulk	CD8_TRM	Day 28	FAM115A	-1.00438	4.3599	-2.85796	0.00528571	0.948716	-2.78909
Single-cell pbulk	CD8_TRM	Day 28	CPA5	-1.24626	3.53725	-2.92003	0.00534978	0.948716	-2.78518
Single-cell pbulk	CD8_TRM	Day 28	SLC26A11	-0.911239	4.58426	-2.83798	0.00549811	0.948716	-2.7763
Single-cell pbulk	CD8_TRM	Day 28	TNIP1	-0.510101	6.70423	-2.83697	0.0055143	0.948716	-2.77535
Single-cell pbulk	CD8_TRM	Day 28	AKAP7	0.98613	4.92538	2.83091	0.0056118	0.948716	2.76964
Single-cell pbulk	CD8_TRM	Day 28	TOP1MT	-0.927383	3.89368	-2.82997	0.00572682	0.948716	-2.76303
Single-cell pbulk	CD8_TRM	Day 28	ERH	-0.368742	7.30914	-2.80552	0.00603887	0.948716	-2.74566
Single-cell pbulk	CD8_TRM	Day 28	C17orf49	-0.907884	3.98657	-2.80236	0.00609279	0.948716	-2.74275
Single-cell pbulk	CD8_TRM	Day 28	ZNF280D	-0.773705	5.43869	-2.78638	0.00637822	0.948716	-2.72768
Single-cell pbulk	CD8_TRM	Day 28	LYST	0.653048	5.57723	2.79859	0.00638796	0.948716	2.72717
Single-cell pbulk	CD8_TRM	Day 28	NCAPD2	0.786718	4.96067	2.78832	0.00643577	0.948716	2.72471
Single-cell pbulk	CD8_TRM	Day 28	ZNF580	0.811025	4.92251	2.76894	0.00678882	0.948716	2.70703
Single-cell pbulk	CD8_TRM	Day 28	APEX2	0.88743	4.16239	2.74252	0.00722556	0.948716	2.68627
Single-cell pbulk	CD8_TRM	Day 28	GALNT10	-0.774196	5.16923	-2.72046	0.00768928	0.948716	-2.66542
Single-cell pbulk	CD8_TRM	Day 28	SLC35F6	0.922079	3.91034	2.73119	0.00774126	0.948716	2.66315
Single-cell pbulk	CD8_TRM	Day 28	SMPD2	-0.820112	4.04149	-2.71576	0.00793123	0.948716	-2.65498
Single-cell pbulk	CD8_TRM	Day 28	QTRTD1	-0.857712	4.19899	-2.70127	0.00811473	0.948716	-2.64726
Single-cell pbulk	CD8_TRM	Day 28	PROSC	0.748617	5.35275	2.69785	0.00819255	0.948716	2.64403
Single-cell pbulk	CD8_TRM	Day 28	TRDMT1	-0.768689	4.92188	-2.67339	0.00877072	0.948716	-2.62086
Single-cell pbulk	CD8_TRM	Day 28	ACSL6	-0.757717	5.32286	-2.67187	0.00880786	0.948716	-2.61942
Single-cell pbulk	CD8_TRM	Day 28	PAPD4	0.670561	5.74505	2.65964	0.00911177	0.948716	2.60783
Single-cell pbulk	CD8_TRM	Day 28	SEL1L3	0.691227	5.72909	2.64613	0.00945818	0.948716	2.59503
Single-cell pbulk	CD8_TRM	Day 28	LINC00176	-0.937556	3.81434	-2.65523	0.00978613	0.948716	-2.5833
Single-cell pbulk	CD8_TRM	Day 28	ELMO1	0.635666	6.01317	2.63887	0.00986945	0.948716	2.58037
Single-cell pbulk	CD8_TRM	Day 28	C9orf114	0.841435	4.62965	2.63017	0.00988313	0.948716	2.57989
Single-cell pbulk	CD8_TRM	Day 28	PI4KB	0.688079	5.37592	2.62398	0.0100962	0.948716	2.57252
Single-cell pbulk	CD8_TRM	Day 28	RNH1	0.500681	6.76154	2.6235	0.0101531	0.948716	2.57057
Single-cell pbulk	CD8_TRM	Day 28	INPP5D	0.55424	6.44899	2.61908	0.0102426	0.948716	2.56753
Single-cell pbulk	CD8_TRM	Day 28	PLEKHB1	-0.833022	4.88427	-2.61019	0.0104393	0.948716	-2.56093
Single-cell pbulk	CD8_TRM	Day 28	ZBTB8OS	0.637866	5.79471	2.61011	0.0104417	0.948716	2.56085
Single-cell pbulk	CD8_TRM	Day 28	DAG1	-0.813548	4.05046	-2.60261	0.0107318	0.948716	-2.55131
Single-cell pbulk	CD8_TRM	Day 28	SAMD3	0.702505	6.02308	2.60634	0.0107854	0.948716	2.54957
Single-cell pbulk	CD8_TRM	Day 28	AMMECR1L	-0.822573	3.8863	-2.58881	0.0111521	0.948716	-2.5379
Single-cell pbulk	CD8_TRM	Day 28	PJA1	0.789359	4.57314	2.57698	0.0115512	0.948716	2.52557
Single-cell pbulk	CD8_TRM	Day 28	HNRNPD	-0.265705	8.03174	-2.58394	0.0118208	0.948716	-2.51745
Single-cell pbulk	CD8_TRM	Day 28	MTF1	-0.724957	4.59837	-2.5663	0.0119209	0.948716	-2.51448
Single-cell pbulk	CD8_TRM	Day 28	GEMIN7	0.913805	4.55328	2.55129	0.0123717	0.948716	2.50136
Single-cell pbulk	CD8_TRM	Day 28	HACL1	-0.740974	5.21754	-2.55178	0.0124616	0.948716	-2.4988
Single-cell pbulk	CD8_TRM	Day 28	GABPA	-0.693434	5.19187	-2.53862	0.0126712	0.948716	-2.49288
Single-cell pbulk	CD8_TRM	Day 28	ZNF100	-0.887897	4.73011	-2.52761	0.0133506	0.948716	-2.47428
Single-cell pbulk	CD8_TRM	Day 28	DEK	0.338446	7.92124	2.51898	0.0137844	0.948716	2.46283
Single-cell pbulk	CD8_TRM	Day 28	ATP5G1	0.565482	6.20674	2.51412	0.0137926	0.948716	2.46262
Single-cell pbulk	CD8_TRM	Day 28	APH1B	-0.907672	4.16325	-2.49655	0.014175	0.948716	-2.4528
Single-cell pbulk	CD8_TRM	Day 28	SIRT6	-0.895259	4.01903	-2.50203	0.0141788	0.948716	-2.4527
Single-cell pbulk	CD8_TRM	Day 28	HIST4H4	-0.788932	4.04726	-2.50399	0.014207	0.948716	-2.45199
Single-cell pbulk	CD8_TRM	Day 28	SUGP2	-0.80494	5.11096	-2.50187	0.0142076	0.948716	-2.45197
Single-cell pbulk	CD8_TRM	Day 28	EMB	0.326546	8.24945	2.50775	0.014262	0.948716	2.4506
Single-cell pbulk	CD8_TRM	Day 28	EIF3F	0.190377	9.12571	2.49503	0.0146233	0.948716	2.44158
Single-cell pbulk	CD8_TRM	Day 28	RGCC	-0.491837	6.85065	-2.49487	0.0146849	0.948716	-2.44006
Single-cell pbulk	CD8_TRM	Day 28	BCR	0.789228	4.79472	2.47298	0.0150854	0.948716	2.43032
Single-cell pbulk	CD8_TRM	Day 28	BLVRB	-0.745682	4.55346	-2.47554	0.0152304	0.948716	-2.42685
Single-cell pbulk	CD8_TRM	Day 28	BBS1	-0.772165	3.85486	-2.47179	0.0152419	0.948716	-2.42658
Single-cell pbulk	CD8_TRM	Day 28	WDR82	0.484663	6.42638	2.47368	0.0152603	0.948716	2.42614
Single-cell pbulk	CD8_TRM	Day 28	FMR1	-0.570484	5.83099	-2.46623	0.0153643	0.948716	-2.42368
Single-cell pbulk	CD8_TRM	Day 28	SLC31A2	-0.712331	3.55873	-2.465	0.0154056	0.948716	-2.4227
Single-cell pbulk	CD8_TRM	Day 28	FIG4	0.857346	4.06156	2.46696	0.0154723	0.948716	2.42113
Single-cell pbulk	CD8_TRM	Day 28	CCNK	0.537576	6.16716	2.45532	0.0158018	0.948716	2.41346
Single-cell pbulk	CD8_TRM	Day 28	ROCK2	-0.740718	5.06056	-2.45398	0.0162971	0.948716	-2.40219
Single-cell pbulk	CD8_TRM	Day 28	BBC3	-0.751503	4.66402	-2.44224	0.0163517	0.948716	-2.40097
Single-cell pbulk	CD8_TRM	Day 28	GNB2	0.314738	7.73271	2.44112	0.0164004	0.948716	2.39988
Single-cell pbulk	CD8_TRM	Day 28	RP11-138A9.2	-0.801675	4.27228	-2.44797	0.0164557	0.948716	-2.39865
Single-cell pbulk	CD8_TRM	Day 28	ZNF200	-0.766474	3.92827	-2.43961	0.0164639	0.948716	-2.39847
Single-cell pbulk	CD8_TRM	Day 28	HIST1H2AE	-0.731237	3.49355	-2.43723	0.0165875	0.948716	-2.39573
Single-cell pbulk	CD8_TRM	Day 28	SLAMF1	-0.719172	5.57511	-2.44094	0.016699	0.948716	-2.39327
Single-cell pbulk	CD8_TRM	Day 28	KIAA0247	-0.624983	4.47358	-2.42829	0.0169567	0.948716	-2.38765
Single-cell pbulk	CD8_TRM	Day 28	MPPE1	-0.716373	5.0717	-2.43576	0.0171109	0.948716	-2.38432
Single-cell pbulk	CD8_TRM	Day 28	SOAT1	0.726772	5.1598	2.42736	0.0171995	0.948716	2.38241
Single-cell pbulk	CD8_TRM	Day 28	GCA	-0.770971	4.27422	-2.42234	0.0173212	0.948716	-2.37982
Single-cell pbulk	CD8_TRM	Day 28	PIGQ	0.761406	4.00754	2.41713	0.0174549	0.948716	2.37698
Single-cell pbulk	CD8_TRM	Day 28	SMIM14	-0.723324	4.9874	-2.41905	0.0175473	0.948716	-2.37503
Single-cell pbulk	CD8_TRM	Day 28	WDR26	-0.828221	4.62218	-2.41772	0.0175949	0.948716	-2.37403
Single-cell pbulk	CD8_TRM	Day 28	TRPS1	0.83509	4.4422	2.41539	0.0176091	0.948716	2.37374
Single-cell pbulk	CD8_TRM	Day 28	TRAPPC13	-0.704282	3.73741	-2.41574	0.017755	0.948716	-2.37069
Single-cell pbulk	CD8_TRM	Day 28	TTC13	0.780355	4.87129	2.41022	0.0177704	0.948716	2.37037
Single-cell pbulk	CD8_TRM	Day 28	TECR	-0.283452	7.44276	-2.40904	0.0178245	0.948716	-2.36924
Single-cell pbulk	CD8_TRM	Day 28	XPC	0.477669	6.6098	2.41807	0.0178803	0.948716	2.36809
Single-cell pbulk	CD8_TRM	Day 28	VGLL4	-0.593295	5.49897	-2.41506	0.0178831	0.948716	-2.36803
Single-cell pbulk	CD8_TRM	Day 28	SPOP	-0.564239	5.83007	-2.39999	0.0182505	0.948716	-2.3605
Single-cell pbulk	CD8_TRM	Day 28	IKBKB	0.676317	5.25648	2.40135	0.0183862	0.948716	2.35775
Single-cell pbulk	CD8_TRM	Day 28	DNPEP	-0.557939	5.73158	-2.39208	0.0186218	0.948716	-2.35302
Single-cell pbulk	CD8_TRM	Day 28	CD244	0.804327	4.27583	2.39062	0.0189306	0.948716	2.34689
Single-cell pbulk	CD8_TRM	Day 28	CITED4	0.760475	5.23537	2.38112	0.0193617	0.948716	2.33849
Single-cell pbulk	CD8_TRM	Day 28	GNG2	0.275527	7.6651	2.37582	0.0194154	0.948716	2.33746
Single-cell pbulk	CD8_TRM	Day 28	ZFYVE27	0.732977	5.06049	2.37983	0.0194967	0.948716	2.3359
Single-cell pbulk	CD8_TRM	Day 28	IL7R	-0.163375	11.4937	-2.38977	0.0196506	0.948716	-2.33295
Single-cell pbulk	CD8_TRM	Day 28	GPR180	-0.758864	3.83641	-2.37753	0.0198726	0.948716	-2.32874
Single-cell pbulk	CD8_TRM	Day 28	DNAJB11	-0.556047	5.17976	-2.36485	0.0199679	0.948716	-2.32695
Single-cell pbulk	CD8_TRM	Day 28	EDC4	-0.698579	5.05948	-2.36435	0.0200119	0.948716	-2.32613
Single-cell pbulk	CD8_TRM	Day 28	WBP2	0.404995	6.44562	2.38047	0.0200957	0.948716	2.32456
Single-cell pbulk	CD8_TRM	Day 28	ZBTB24	0.658239	5.28951	2.35761	0.0203397	0.948716	2.32002
Single-cell pbulk	CD8_TRM	Day 28	IDH3G	-0.437494	6.13255	-2.36496	0.0205315	0.948716	-2.31649
Single-cell pbulk	CD8_TRM	Day 28	IKZF3	-0.367	6.90973	-2.36771	0.0207485	0.948716	-2.31253
Single-cell pbulk	CD8_TRM	Day 28	TNFRSF18	-0.697479	3.36797	-2.35393	0.0209206	0.948716	-2.30941
Single-cell pbulk	CD8_TRM	Day 28	HARS	0.540861	5.70148	2.3415	0.0211901	0.948716	2.30458
Single-cell pbulk	CD8_TRM	Day 28	HIBCH	0.664448	4.7889	2.34715	0.0212207	0.948716	2.30403
Single-cell pbulk	CD8_TRM	Day 28	NT5C3A	-0.562356	5.7742	-2.34482	0.0212921	0.948716	-2.30276
Single-cell pbulk	CD8_TRM	Day 28	TATDN3	0.794238	4.45105	2.33899	0.021325	0.948716	2.30218
Single-cell pbulk	CD8_TRM	Day 28	ZNF486	-0.725307	3.74614	-2.3348	0.0215721	0.948716	-2.29782
Single-cell pbulk	CD8_TRM	Day 28	CDK12	-0.487965	6.31953	-2.32377	0.0221615	0.948716	-2.28759
Single-cell pbulk	CD8_TRM	Day 28	CST3	0.746555	4.71445	2.32037	0.0223658	0.948716	2.2841
Single-cell pbulk	CD8_TRM	Day 28	NOTCH2	-0.600472	5.88608	-2.32007	0.0225783	0.948716	-2.2805
Single-cell pbulk	CD8_TRM	Day 28	FOSL2	0.829864	4.53909	2.31447	0.0226878	0.948716	2.27865
Single-cell pbulk	CD8_TRM	Day 28	RP11-421L21.3	0.738633	4.23324	2.31513	0.0227879	0.948716	2.27697
Single-cell pbulk	CD8_TRM	Day 28	ATP6V1A	-0.776287	4.24043	-2.31301	0.0231454	0.948716	-2.27103
Single-cell pbulk	CD8_TRM	Day 28	BAX	0.298542	7.25796	2.30471	0.02325	0.948716	2.2693
Single-cell pbulk	CD8_TRM	Day 28	UGCG	-0.679418	5.31778	-2.32126	0.0233938	0.948716	-2.26694
Single-cell pbulk	CD8_TRM	Day 28	HLA-DPB1	-0.529535	6.69562	-2.33022	0.0234555	0.948716	-2.26593
Single-cell pbulk	CD8_TRM	Day 28	ABCA5	0.748021	4.45186	2.30101	0.0234666	0.948716	2.26575
Single-cell pbulk	CD8_TRM	Day 28	RNF216	0.430337	6.5062	2.30512	0.0239	0.948716	2.25873
Single-cell pbulk	CD8_TRM	Day 28	CRTAM	0.613076	5.5352	2.29955	0.0239234	0.948716	2.25836
Single-cell pbulk	CD8_TRM	Day 28	MORN3	-0.76056	3.45737	-2.28689	0.0245344	0.948716	-2.24866
Single-cell pbulk	CD8_TRM	Day 28	YPEL3	-0.218607	8.25617	-2.28911	0.0246563	0.948716	-2.24675
Single-cell pbulk	CD8_TRM	Day 28	PPIL2	-0.709668	5.21695	-2.27975	0.0247466	0.948716	-2.24533
Single-cell pbulk	CD8_TRM	Day 28	ZNF44	-0.690776	4.96986	-2.2866	0.0249993	0.948716	-2.24141
Single-cell pbulk	CD8_TRM	Day 28	PSMD6	0.457727	6.27501	2.27506	0.0250459	0.948716	2.24069
Single-cell pbulk	CD8_TRM	Day 28	FCHSD1	0.676791	5.17088	2.27826	0.0250648	0.948716	2.2404
Single-cell pbulk	CD8_TRM	Day 28	ZNF718	-0.689707	4.03356	-2.2732	0.0253005	0.948716	-2.23678
Single-cell pbulk	CD8_TRM	Day 28	IGSF8	-0.537998	5.88366	-2.26921	0.0254043	0.948716	-2.2352
Single-cell pbulk	CD8_TRM	Day 28	PIK3CA	0.741952	4.59627	2.27391	0.0254351	0.948716	2.23473
Single-cell pbulk	CD8_TRM	Day 28	NDUFAF6	-0.764353	4.41421	-2.26785	0.0254894	0.948716	-2.2339
Single-cell pbulk	CD8_TRM	Day 28	NDUFV1	0.406691	6.93911	2.26798	0.0257116	0.948716	2.23054
Single-cell pbulk	CD8_TRM	Day 28	DLEU1	0.746689	3.92269	2.27011	0.025776	0.948716	2.22957
Single-cell pbulk	CD8_TRM	Day 28	AFAP1	-0.746079	3.8833	-2.26573	0.0258133	0.948716	-2.22901
Single-cell pbulk	CD8_TRM	Day 28	ZNF37A	0.712511	5.02314	2.25833	0.0260971	0.948716	2.22476
Single-cell pbulk	CD8_TRM	Day 28	TMED9	0.33478	6.8787	2.25746	0.0261542	0.948716	2.22391
Single-cell pbulk	CD8_TRM	Day 28	ICT1	-0.570184	5.08425	-2.25509	0.0263112	0.948716	-2.22159
Single-cell pbulk	CD8_TRM	Day 28	C14orf1	-0.562808	5.50691	-2.25472	0.0263316	0.948716	-2.22129
Single-cell pbulk	CD8_TRM	Day 28	SAP30L	-0.67572	5.07779	-2.25686	0.0263648	0.948716	-2.2208
Single-cell pbulk	CD8_TRM	Day 28	MEI1	-0.548442	5.73849	-2.25285	0.0264531	0.948716	-2.21949
Single-cell pbulk	CD8_TRM	Day 28	EIF1AX	-0.425761	7.00144	-2.26549	0.0265843	0.948716	-2.21757
Single-cell pbulk	CD8_TRM	Day 28	ERAL1	-0.670629	4.62695	-2.24942	0.0266781	0.948716	-2.2162
Single-cell pbulk	CD8_TRM	Day 28	ACOT7	-0.668383	3.78829	-2.24853	0.0267744	0.948716	-2.21479
Single-cell pbulk	CD8_TRM	Day 28	SAMD1	-0.649649	5.19121	-2.23987	0.0273134	0.948716	-2.20701
Single-cell pbulk	CD8_TRM	Day 28	ZNF841	0.763335	4.87585	2.24378	0.0273265	0.948716	2.20682
Single-cell pbulk	CD8_TRM	Day 28	SPTAN1	-0.335564	7.84007	-2.23936	0.0273474	0.948716	-2.20652
Single-cell pbulk	CD8_TRM	Day 28	CEP95	-0.576318	6.00693	-2.23946	0.0274882	0.948716	-2.20451
Single-cell pbulk	CD8_TRM	Day 28	ARMCX5	-0.761657	4.35725	-2.23356	0.0277403	0.948716	-2.20094
Single-cell pbulk	CD8_TRM	Day 28	PAXIP1-AS1	-0.611657	4.76004	-2.2317	0.0278762	0.948716	-2.19902
Single-cell pbulk	CD8_TRM	Day 28	RNASEH2C	0.518291	5.82244	2.23094	0.027919	0.948716	2.19842
Single-cell pbulk	CD8_TRM	Day 28	RPL36A	-0.224254	8.87958	-2.24678	0.0281838	0.948716	-2.19472
Single-cell pbulk	CD8_TRM	Day 28	LPIN1	-0.471809	6.02062	-2.23323	0.0282243	0.948716	-2.19415
Single-cell pbulk	CD8_TRM	Day 28	PRKRIR	0.5065	5.94828	2.22504	0.0283252	0.948716	2.19275
Single-cell pbulk	CD8_TRM	Day 28	TIFA	-0.779159	5.12693	-2.24774	0.028339	0.948716	-2.19256
Single-cell pbulk	CD8_TRM	Day 28	DNAH1	-0.776124	3.63714	-2.23106	0.0284263	0.948716	-2.19135
Single-cell pbulk	CD8_TRM	Day 28	C19orf60	0.301367	7.70221	2.22153	0.0285796	0.948716	2.18924
Single-cell pbulk	CD8_TRM	Day 28	PPP1R7	0.478484	6.18511	2.22129	0.0285864	0.948716	2.18914
Single-cell pbulk	CD8_TRM	Day 28	GORASP2	0.42237	6.48991	2.21994	0.0286813	0.948716	2.18784
Single-cell pbulk	CD8_TRM	Day 28	SNN	0.715763	3.78847	2.22439	0.0287135	0.948716	2.1874
Single-cell pbulk	CD8_TRM	Day 28	LGALS3BP	0.679082	4.52113	2.22215	0.0288117	0.948716	2.18605
Single-cell pbulk	CD8_TRM	Day 28	HYI	0.74369	3.9996	2.21807	0.0288125	0.948716	2.18604
Single-cell pbulk	CD8_TRM	Day 28	ANAPC11	0.381898	7.01377	2.21761	0.0288448	0.948716	2.1856
Single-cell pbulk	CD8_TRM	Day 28	ZNF121	0.732451	4.64753	2.21534	0.0290069	0.948716	2.18339
Single-cell pbulk	CD8_TRM	Day 28	THRA	-0.723386	5.2794	-2.22015	0.0290639	0.948716	-2.18262
Single-cell pbulk	CD8_TRM	Day 28	GCN1L1	0.700625	5.08573	2.21008	0.0293801	0.948716	2.17835
Single-cell pbulk	CD8_TRM	Day 28	DCAF13	-0.608894	4.80481	-2.20354	0.0298514	0.948716	-2.17206
Single-cell pbulk	CD8_TRM	Day 28	LMBR1	-0.614039	5.6395	-2.20846	0.0299543	0.948716	-2.17069
Single-cell pbulk	CD8_TRM	Day 28	PLCD1	-0.680523	4.90462	-2.20726	0.0302833	0.948716	-2.16636
Single-cell pbulk	CD8_TRM	Day 28	TYK2	0.76132	4.7352	2.19626	0.0303844	0.948716	2.16504
Single-cell pbulk	CD8_TRM	Day 28	DCTPP1	0.549253	5.34215	2.19573	0.0304938	0.948716	2.16362
Single-cell pbulk	CD8_TRM	Day 28	SCAF1	-0.697643	4.69954	-2.19352	0.0305869	0.948716	-2.16241
Single-cell pbulk	CD8_TRM	Day 28	TAF12	-0.564658	5.33019	-2.1914	0.0307446	0.948716	-2.16036
Single-cell pbulk	CD8_TRM	Day 28	DNTTIP2	0.494066	6.26219	2.19027	0.0308288	0.948716	2.15928
Single-cell pbulk	CD8_TRM	Day 28	RBM28	0.681745	4.92174	2.18633	0.0311321	0.948716	2.15538
Single-cell pbulk	CD8_TRM	Day 28	RCSD1	-0.250367	8.13644	-2.1922	0.0312319	0.948716	-2.15411
Single-cell pbulk	CD8_TRM	Day 28	DDX51	-0.723544	4.59506	-2.17996	0.0316098	0.948716	-2.14931
Single-cell pbulk	CD8_TRM	Day 28	KRCC1	-0.525459	5.85529	-2.1775	0.0317954	0.948716	-2.14697
Single-cell pbulk	CD8_TRM	Day 28	CAT	0.540245	5.63652	2.18031	0.0318037	0.948716	2.14687
Single-cell pbulk	CD8_TRM	Day 28	HSPB1	-0.320025	7.16394	-2.18465	0.0320388	0.948716	-2.14393
Single-cell pbulk	CD8_TRM	Day 28	PHLDB3	-0.700532	4.1412	-2.18227	0.0321722	0.948716	-2.14226
Single-cell pbulk	CD8_TRM	Day 28	UQCR10	-0.266459	7.38281	-2.16972	0.0324296	0.948716	-2.13908
Single-cell pbulk	CD8_TRM	Day 28	FAM104A	0.67688	5.1196	2.16608	0.0329696	0.948716	2.13245
Single-cell pbulk	CD8_TRM	Day 28	TACO1	-0.707776	4.53691	-2.16242	0.0329702	0.948716	-2.13245
Single-cell pbulk	CD8_TRM	Day 28	AMPD3	0.710444	3.89359	2.1619	0.0330305	0.948716	2.13171
Single-cell pbulk	CD8_TRM	Day 28	STAT5A	0.477498	6.07662	2.16852	0.0331759	0.948716	2.12995
Single-cell pbulk	CD8_TRM	Day 28	RASSF1	0.3223	7.16299	2.1684	0.0333331	0.948716	2.12805
Single-cell pbulk	CD8_TRM	Day 28	DDX46	-0.28439	7.32001	-2.15606	0.0334776	0.948716	-2.12631
Single-cell pbulk	CD8_TRM	Day 28	LYAR	0.363101	7.90779	2.16554	0.0334993	0.948716	2.12605
Single-cell pbulk	CD8_TRM	Day 28	GMPR2	0.530604	5.58231	2.16353	0.0336011	0.948716	2.12483
Single-cell pbulk	CD8_TRM	Day 28	ERV3-1	-0.622792	4.54684	-2.15611	0.033698	0.948716	-2.12367
Single-cell pbulk	CD8_TRM	Day 28	HAX1	-0.388424	6.609	-2.14765	0.0341577	0.948716	-2.1182
Single-cell pbulk	CD8_TRM	Day 28	HMGN3	-0.315514	7.14033	-2.14767	0.0343779	0.948716	-2.11561
Single-cell pbulk	CD8_TRM	Day 28	SDR39U1	-0.55795	6.05806	-2.14485	0.0343874	0.948716	-2.1155
Single-cell pbulk	CD8_TRM	Day 28	CLNS1A	0.3679	6.65119	2.15374	0.0345228	0.948716	2.11391
Single-cell pbulk	CD8_TRM	Day 28	NR2C2AP	-0.708784	4.8	-2.15497	0.0345774	0.948716	-2.11327
Single-cell pbulk	CD8_TRM	Day 28	MTA1	0.686359	5.29716	2.14131	0.034679	0.948716	2.11209
Single-cell pbulk	CD8_TRM	Day 28	ZBTB45	-0.629635	3.77446	-2.13964	0.0348173	0.948716	-2.11048
Single-cell pbulk	CD8_TRM	Day 28	TMEM70	-0.683247	4.66907	-2.13963	0.0348184	0.948716	-2.11046
Single-cell pbulk	CD8_TRM	Day 28	SNTG2	-0.712113	3.71037	-2.14117	0.0348562	0.948716	-2.11003
Single-cell pbulk	CD8_TRM	Day 28	ANKRD44	0.227036	7.99277	2.13891	0.0349394	0.948716	2.10906
Single-cell pbulk	CD8_TRM	Day 28	HENMT1	0.648614	4.9889	2.14306	0.0349976	0.948716	2.10839
Single-cell pbulk	CD8_TRM	Day 28	WDR45B	0.718207	5.05263	2.14266	0.0350548	0.948716	2.10772
Single-cell pbulk	CD8_TRM	Day 28	FAM159A	-0.59571	5.00255	-2.14791	0.0350905	0.948716	-2.10731
Single-cell pbulk	CD8_TRM	Day 28	ZFP14	-0.618043	4.88508	-2.13507	0.0351987	0.948716	-2.10607
Single-cell pbulk	CD8_TRM	Day 28	KPNA6	-0.644584	5.15604	-2.1405	0.0353415	0.948716	-2.10442
Single-cell pbulk	CD8_TRM	Day 28	NINJ1	-0.513898	5.93685	-2.13837	0.0356347	0.948716	-2.10107
Single-cell pbulk	CD8_TRM	Day 28	TCF25	-0.303793	7.48836	-2.13538	0.0358163	0.948716	-2.09901
Single-cell pbulk	CD8_TRM	Day 28	MYO9B	-0.32821	6.7491	-2.12676	0.0359004	0.948716	-2.09805
Single-cell pbulk	CD8_TRM	Day 28	PPAPDC2	0.684984	3.75403	2.12589	0.03607	0.948716	2.09614
Single-cell pbulk	CD8_TRM	Day 28	PRDM2	0.399103	6.65111	2.12287	0.0362829	0.948716	2.09374
Single-cell pbulk	CD8_TRM	Day 28	TM9SF2	0.384096	6.42097	2.12311	0.0365674	0.948716	2.09056
Single-cell pbulk	CD8_TRM	Day 28	PUS3	-0.62402	3.89507	-2.11729	0.036716	0.948716	-2.08891
Single-cell pbulk	CD8_TRM	Day 28	EIF3B	0.353361	6.68111	2.11617	0.0368136	0.948716	2.08783
Single-cell pbulk	CD8_TRM	Day 28	SSBP4	-0.314834	7.71576	-2.12371	0.0369814	0.948716	-2.08597
Single-cell pbulk	CD8_TRM	Day 28	PHF7	-0.726461	3.76602	-2.1117	0.0373128	0.948716	-2.08232
Single-cell pbulk	CD8_TRM	Day 28	PEF1	-0.509812	5.32806	-2.10878	0.0374619	0.948716	-2.08069
Single-cell pbulk	CD8_TRM	Day 28	ZFYVE26	0.711007	4.18036	2.11916	0.0375728	0.948716	2.07949
Single-cell pbulk	CD8_TRM	Day 28	ZNF592	-0.693954	5.0242	-2.11364	0.0376171	0.948716	-2.079
Single-cell pbulk	CD8_TRM	Day 28	CEP44	-0.694217	4.47717	-2.10667	0.0376491	0.948716	-2.07865
Single-cell pbulk	CD8_TRM	Day 28	DLG1	0.495175	5.87691	2.10643	0.037676	0.948716	2.07836
Single-cell pbulk	CD8_TRM	Day 28	RPN1	0.327733	7.07495	2.10585	0.0378646	0.948716	2.07632
Single-cell pbulk	CD8_TRM	Day 28	MMS22L	0.713797	3.83106	2.10535	0.0378788	0.948716	2.07616
Single-cell pbulk	CD8_TRM	Day 28	ZDHHC16	-0.713523	4.24315	-2.1053	0.0380361	0.948716	-2.07447
Single-cell pbulk	CD8_TRM	Day 28	STRBP	0.672815	4.81788	2.10148	0.0381125	0.948716	2.07364
Single-cell pbulk	CD8_TRM	Day 28	BBS4	-0.753417	3.72007	-2.10386	0.0381838	0.948716	-2.07288
Single-cell pbulk	CD8_TRM	Day 28	MTERFD1	-0.693201	4.40639	-2.09981	0.0382624	0.948716	-2.07203
Single-cell pbulk	CD8_TRM	Day 28	THOP1	0.6677	4.23091	2.09925	0.0385804	0.949782	2.06863
Single-cell pbulk	CD8_TRM	Day 28	MED21	0.694467	4.56813	2.09322	0.0388823	0.949782	2.06543
Single-cell pbulk	CD8_TRM	Day 28	C2orf42	0.614236	3.73096	2.08854	0.0392891	0.949782	2.06115
Single-cell pbulk	CD8_TRM	Day 28	SAT1	0.332797	7.75729	2.09299	0.0393857	0.949782	2.06013
Single-cell pbulk	CD8_TRM	Day 28	TRIT1	0.71358	4.14184	2.08627	0.0394986	0.949782	2.05895
Single-cell pbulk	CD8_TRM	Day 28	PPP1R15B	-0.555298	5.29519	-2.08557	0.0395634	0.949782	-2.05828
Single-cell pbulk	CD8_TRM	Day 28	NIPAL3	-0.505729	5.65404	-2.08634	0.0397837	0.949782	-2.05599
Single-cell pbulk	CD8_TRM	Day 28	SMARCC1	-0.372873	6.86865	-2.09553	0.0398069	0.949782	-2.05575
Single-cell pbulk	CD8_TRM	Day 28	C17orf80	0.735921	4.11439	2.09489	0.0400268	0.949782	2.05347
Single-cell pbulk	CD8_TRM	Day 28	CEACAM21	0.524429	5.22567	2.07906	0.0401708	0.949782	2.05199
Single-cell pbulk	CD8_TRM	Day 28	ZBTB10	0.638299	5.14435	2.08333	0.0403172	0.949782	2.05048
Single-cell pbulk	CD8_TRM	Day 28	CPSF3	-0.601002	4.50292	-2.07388	0.0406609	0.949782	-2.04697
Single-cell pbulk	CD8_TRM	Day 28	DOK1	-0.677008	4.00357	-2.07635	0.0407485	0.949782	-2.04608
Single-cell pbulk	CD8_TRM	Day 28	BDP1	-0.329496	7.04291	-2.07066	0.0409666	0.949782	-2.04387
Single-cell pbulk	CD8_TRM	Day 28	CCL5	0.171909	12.0192	2.09365	0.04106	0.949782	2.04292
Single-cell pbulk	CD8_TRM	Day 28	EIF3M	0.245364	7.69635	2.06921	0.04114	0.949782	2.04212
Single-cell pbulk	CD8_TRM	Day 28	NDUFB9	-0.259363	7.83666	-2.07813	0.0412833	0.949782	-2.04067
Single-cell pbulk	CD8_TRM	Day 28	RP11-25K19.1	-0.668409	3.52146	-2.0651	0.0415232	0.949782	-2.03827
Single-cell pbulk	CD8_TRM	Day 28	ARFGAP2	-0.515295	5.70575	-2.06477	0.0415818	0.949782	-2.03768
Single-cell pbulk	CD8_TRM	Day 28	LSM1	-0.503988	5.41965	-2.06313	0.0416915	0.949782	-2.03659
Single-cell pbulk	CD8_TRM	Day 28	UBE2M	0.341705	6.66509	2.06465	0.0417057	0.949782	2.03644
Single-cell pbulk	CD8_TRM	Day 28	PATZ1	0.649507	5.25116	2.06333	0.0419498	0.949782	2.03402
Single-cell pbulk	CD8_TRM	Day 28	PRKAR1B	0.695481	4.37758	2.05762	0.0422289	0.949782	2.03126
Single-cell pbulk	CD8_TRM	Day 28	DENND1C	0.394552	6.20987	2.05632	0.0423566	0.949782	2.03
Single-cell pbulk	CD8_TRM	Day 28	TMEM181	0.61236	4.80521	2.05395	0.0428343	0.949782	2.02532
Single-cell pbulk	CD8_TRM	Day 28	FOXP1	-0.295692	7.61522	-2.05185	0.0429123	0.949782	-2.02456
Single-cell pbulk	CD8_TRM	Day 28	TRAPPC2P1	-0.641504	4.46465	-2.05331	0.0430151	0.949782	-2.02356
Single-cell pbulk	CD8_TRM	Day 28	ANAPC2	0.740778	4.08657	2.04477	0.0435046	0.949782	2.01883
Single-cell pbulk	CD8_TRM	Day 28	EZR	0.23533	8.65546	2.04715	0.0437607	0.949782	2.01638
Single-cell pbulk	CD8_TRM	Day 28	HSPA13	0.650832	4.5447	2.03987	0.0441318	0.949782	2.01284
Single-cell pbulk	CD8_TRM	Day 28	CAMK2N1	-0.608542	4.53724	-2.03927	0.0442695	0.949782	-2.01153
Single-cell pbulk	CD8_TRM	Day 28	TMEM2	0.638746	5.23267	2.03822	0.0444747	0.949782	2.00959
Single-cell pbulk	CD8_TRM	Day 28	RAB2A	0.305289	6.99998	2.04352	0.0445451	0.949782	2.00892
Single-cell pbulk	CD8_TRM	Day 28	AHR	0.371307	6.08793	2.03867	0.0447609	0.949782	2.00689
Single-cell pbulk	CD8_TRM	Day 28	SYTL2	0.751403	5.58605	2.04178	0.0448105	0.949782	2.00643
Single-cell pbulk	CD8_TRM	Day 28	H2AFY	-0.361555	6.50221	-2.03979	0.0448661	0.949782	-2.00591
Single-cell pbulk	CD8_TRM	Day 28	PDCD4	0.225836	8.4835	2.03701	0.0449079	0.949782	2.00552
Single-cell pbulk	CD8_TRM	Day 28	KBTBD4	0.575847	4.61294	2.02684	0.0453402	0.949782	2.00148
Single-cell pbulk	CD8_TRM	Day 28	AC159540.1	-0.605416	4.54313	-2.02557	0.0454744	0.949782	-2.00024
Single-cell pbulk	CD8_TRM	Day 28	RAB6A	0.353325	6.6569	2.02516	0.0455551	0.949782	1.99949
Single-cell pbulk	CD8_TRM	Day 28	SPTBN1	0.425921	6.41569	2.023	0.0457417	0.949782	1.99777
Single-cell pbulk	CD8_TRM	Day 28	CEBPZ	0.439285	6.29908	2.04379	0.0460971	0.949782	1.9945
Single-cell pbulk	CD8_TRM	Day 28	AQP3	-0.363329	7.34428	-2.02847	0.0461731	0.949782	-1.99381
Single-cell pbulk	CD8_TRM	Day 28	RP11-140K17.3	-0.587003	3.53395	-2.01722	0.0463523	0.949782	-1.99217
Single-cell pbulk	CD8_TRM	Day 28	LRRC61	-0.637736	4.31412	-2.01808	0.0464452	0.949782	-1.99132
Single-cell pbulk	CD8_TRM	Day 28	ARMC1	0.689866	5.10376	2.01737	0.0464698	0.949782	1.9911
Single-cell pbulk	CD8_TRM	Day 28	PELO	-0.684052	4.43695	-2.0187	0.0465577	0.949782	-1.9903
Single-cell pbulk	CD8_TRM	Day 28	INPP5E	-0.662659	3.66246	-2.01391	0.0467049	0.949782	-1.98897
Single-cell pbulk	CD8_TRM	Day 28	ASB7	-0.679646	4.23788	-2.01092	0.0470253	0.949782	-1.98607
Single-cell pbulk	CD8_TRM	Day 28	COPS7A	0.593632	5.11613	2.01734	0.0471036	0.949782	1.98537
Single-cell pbulk	CD8_TRM	Day 28	UQCC2	0.612797	5.14335	2.00731	0.0474925	0.949782	1.98188
Single-cell pbulk	CD8_TRM	Day 28	STUB1	0.302195	7.169	2.00186	0.0480078	0.949782	1.9773
Single-cell pbulk	CD8_TRM	Day 28	VAMP7	-0.548379	4.83347	-2.00289	0.0485059	0.949782	-1.97291
Single-cell pbulk	CD8_TRM	Day 28	EDC3	-0.685029	4.16973	-1.9957	0.0487626	0.949782	-1.97066
Single-cell pbulk	CD8_TRM	Day 28	NUDT7	-0.577268	3.53489	-1.994	0.049246	0.949782	-1.96646
Single-cell pbulk	CD8_TRM	Day 28	HIST3H2A	-0.58754	4.63022	-1.99054	0.0494003	0.949782	-1.96512
Single-cell pbulk	cDC	Day 28	NOMO1	1.28741	2.68901	4.56269	1.37517e-05	0.0964407	4.34779
Single-cell pbulk	cDC	Baseline	FTCDNL1	0.881068	3.81864	4.2259	6.02955e-05	0.257841	4.01165
Single-cell pbulk	cDC	Baseline	NFE2L2	-0.261874	7.04369	-4.12862	7.3558e-05	0.257841	-3.96447
Single-cell pbulk	cDC	Baseline	RPP25	-0.965075	3.0157	-3.94252	0.000145683	0.257841	-3.79832
Single-cell pbulk	cDC	Baseline	SMC4	-0.521988	4.83991	-3.9511	0.000166882	0.257841	-3.7645
Single-cell pbulk	cDC	Baseline	KIAA0196	0.383402	5.57692	3.80517	0.000238537	0.257841	3.67426
Single-cell pbulk	cDC	Baseline	PPP1R14A	-0.786383	5.01684	-3.84552	0.00024439	0.257841	-3.66807
Single-cell pbulk	cDC	Baseline	ZSCAN22	-1.2027	1.23643	-3.80458	0.000257363	0.257841	-3.65482
Single-cell pbulk	cDC	Baseline	ZNF548	0.962546	2.56149	3.56253	0.000553886	0.48555	3.45324
Single-cell pbulk	cDC	Baseline	STX12	-0.302515	6.05318	-3.56187	0.000624622	0.486719	-3.42069
Single-cell pbulk	cDC	Baseline	FAM53C	0.514051	4.58077	3.4774	0.000791336	0.536964	3.35581
Single-cell pbulk	cDC	Baseline	RBMS1	0.228429	6.72475	3.47478	0.000842236	0.536964	3.33853
Single-cell pbulk	cDC	Day 28	RAB23	-1.20316	0.861357	-3.91725	0.000163321	0.572685	-3.76989
Single-cell pbulk	cDC	Baseline	BAIAP2-AS1	-0.607087	4.17348	-3.34581	0.00114103	0.582133	-3.25322
Single-cell pbulk	cDC	Baseline	DDX27	-0.286078	6.07781	-3.36557	0.00114695	0.582133	-3.25175
Single-cell pbulk	cDC	Baseline	RP13-1032I1.7	0.809931	2.81253	3.34164	0.00116211	0.582133	3.24802
Single-cell pbulk	cDC	Baseline	EGR1	1.21493	5.14465	3.32843	0.00130059	0.60807	3.21585
Single-cell pbulk	cDC	Day 1	NFYC-AS1	1.20152	1.62017	3.86746	0.000202234	0.65443	3.71621
Single-cell pbulk	cDC	Day 1	TMEM254	-0.567999	3.776	-3.83816	0.000216851	0.65443	-3.69853
Single-cell pbulk	cDC	Day 1	CD8B	1.06233	0.653281	3.68358	0.000365476	0.65443	3.56383
Single-cell pbulk	cDC	Day 1	MTHFD1L	0.926626	3.60378	3.63966	0.000425434	0.65443	3.52378
Single-cell pbulk	cDC	Day 1	MYH9	0.204767	8.82799	3.63294	0.000466583	0.65443	3.49924
Single-cell pbulk	cDC	Day 28	LAYN	0.963699	3.78021	3.77787	0.000297239	0.694846	3.61769
Single-cell pbulk	cDC	Baseline	SECISBP2	0.295744	5.98964	3.24588	0.00159891	0.700823	3.15611
Single-cell pbulk	cDC	Baseline	LMBR1	0.303752	5.45291	3.20816	0.00184499	0.761112	3.11411
Single-cell pbulk	cDC	Day 1	PCBP3	-1.12355	0.858313	-3.43764	0.000930556	0.777008	-3.31072
Single-cell pbulk	cDC	Day 1	GAS2L1	0.701966	4.55182	3.41806	0.000936604	0.777008	3.30891
Single-cell pbulk	cDC	Day 1	RP11-6F2.5	1.36851	1.12519	3.37303	0.00107924	0.777008	3.26901
Single-cell pbulk	cDC	Day 1	GRPEL1	-0.33996	5.91851	-3.37765	0.00112211	0.777008	-3.25797
Single-cell pbulk	cDC	Day 1	TGFBR1	-0.420982	4.88611	-3.31987	0.00127537	0.777008	-3.22147
Single-cell pbulk	cDC	Day 1	EIF3CL	1.03091	1.03461	3.29655	0.00138232	0.777008	3.19832
Single-cell pbulk	cDC	Day 1	APPL1	-0.186169	7.05936	-3.27033	0.00147565	0.777008	-3.17943
Single-cell pbulk	cDC	Day 1	TMEM123	-0.180481	8.13246	-3.27092	0.00150057	0.777008	-3.17457
Single-cell pbulk	cDC	Day 1	REL	-0.168488	7.98362	-3.26809	0.00156308	0.777008	-3.16271
Single-cell pbulk	cDC	Day 1	UQCC2	0.34627	5.59463	3.24023	0.00166193	0.777008	3.14481
Single-cell pbulk	cDC	Baseline	DVL1	0.770476	2.96321	3.13298	0.00224296	0.790498	3.05602
Single-cell pbulk	cDC	Baseline	KDM3B	0.299117	5.86459	3.12454	0.00236441	0.790498	3.04017
Single-cell pbulk	cDC	Baseline	KIAA0922	-0.368571	5.77541	-3.08275	0.00263311	0.790498	-3.00761
Single-cell pbulk	cDC	Baseline	ELF4	0.307136	5.63264	3.08984	0.00264024	0.790498	3.00679
Single-cell pbulk	cDC	Baseline	HOXB3	0.878813	0.687753	3.07097	0.00271684	0.790498	2.99808
Single-cell pbulk	cDC	Baseline	C1orf112	-0.993492	1.50928	-3.07945	0.00273213	0.790498	-2.99637
Single-cell pbulk	cDC	Baseline	MAST4	-0.922664	1.15453	-3.06146	0.00279726	0.790498	-2.98918
Single-cell pbulk	cDC	Baseline	SGSH	0.391405	4.69153	3.06019	0.00289699	0.790498	2.97846
Single-cell pbulk	cDC	Baseline	DNM2	0.200142	6.58342	3.06112	0.00293069	0.790498	2.97492
Single-cell pbulk	cDC	Baseline	TXN2	0.177362	7.12312	3.03625	0.00314106	0.804366	2.95358
Single-cell pbulk	cDC	Baseline	RP11-426C22.4	-0.927359	0.959	-3.024	0.0032115	0.804366	-2.94673
Single-cell pbulk	cDC	Day 28	ZNF845	-1.07329	1.55471	-3.48375	0.000722362	0.80832	-3.38095
Single-cell pbulk	cDC	Day 28	ERCC2	0.665568	4.03987	3.46935	0.000757958	0.80832	3.36771
Single-cell pbulk	cDC	Day 28	ZSWIM7	0.337093	6.27222	3.44309	0.00098681	0.80832	3.29426
Single-cell pbulk	cDC	Day 28	RWDD2A	1.17742	1.34142	3.37846	0.00102372	0.80832	3.28392
Single-cell pbulk	cDC	Day 28	C11orf68	-0.378322	4.94103	-3.33098	0.00119724	0.80832	-3.23954
Single-cell pbulk	cDC	Day 28	RP11-473M20.9	0.576504	3.90078	3.25851	0.00153309	0.80832	3.16835
Single-cell pbulk	cDC	Day 28	PRPF6	0.205901	6.37816	3.22532	0.00172502	0.80832	3.1339
Single-cell pbulk	cDC	Day 28	FTCDNL1	0.6543	3.81864	3.21626	0.00185756	0.80832	3.11211
Single-cell pbulk	cDC	Day 28	TNFRSF10B	0.350012	5.09927	3.18731	0.00189213	0.80832	3.10666
Single-cell pbulk	cDC	Day 28	SAPCD2	-1.17923	1.29179	-3.2004	0.00190333	0.80832	-3.10492
Single-cell pbulk	cDC	Day 28	DYRK1A	0.37868	5.01347	3.17983	0.00198094	0.80832	3.09307
Single-cell pbulk	cDC	Day 28	DTX2	-0.330446	4.90737	-3.17281	0.00198541	0.80832	-3.09241
Single-cell pbulk	cDC	Day 28	HSPA5	0.271037	8.1157	3.19288	0.00209313	0.80832	3.07669
Single-cell pbulk	cDC	Day 28	DYNC1H1	0.170288	7.5521	3.15143	0.00221961	0.80832	3.05916
Single-cell pbulk	cDC	Day 28	GIPR	-1.02885	2.36623	-3.13083	0.00235722	0.80832	-3.04109
Single-cell pbulk	cDC	Day 28	ASAP1	-0.283349	6.99399	-3.12807	0.00247681	0.80832	-3.02616
Single-cell pbulk	cDC	Day 28	PEX26	0.369712	4.5823	3.09712	0.00251688	0.80832	3.0213
Single-cell pbulk	cDC	Day 28	GPR160	-0.509667	5.01738	-3.12756	0.00262481	0.80832	-3.00857
Single-cell pbulk	cDC	Day 28	SEL1L	0.275355	5.83231	3.07905	0.00265021	0.80832	3.00564
Single-cell pbulk	cDC	Day 28	TCTEX1D2	0.805925	2.91068	3.04594	0.00300223	0.80832	2.96751
Single-cell pbulk	cDC	Day 28	P2RY6	-0.561273	5.36573	-3.09423	0.00311305	0.80832	-2.95635
Single-cell pbulk	cDC	Day 28	GOT2	0.389589	4.94086	3.01757	0.00319871	0.80832	2.94797
Single-cell pbulk	cDC	Day 28	EDEM3	-0.304458	5.692	-2.97949	0.0037472	0.80832	-2.89869
Single-cell pbulk	cDC	Day 28	SAMD13	0.817158	1.0022	2.94786	0.00394367	0.80832	2.88263
Single-cell pbulk	cDC	Day 28	RPP25L	-0.365066	4.9631	-2.96003	0.00405706	0.80832	-2.87369
Single-cell pbulk	cDC	Day 28	COMMD3	0.289943	5.35297	2.93953	0.00413955	0.80832	2.86733
Single-cell pbulk	cDC	Day 28	ENC1	-0.575889	3.88316	-2.97045	0.00416919	0.80832	-2.86507
Single-cell pbulk	cDC	Day 28	LENG9	-0.71764	2.78364	-2.91388	0.00436268	0.80832	-2.85067
Single-cell pbulk	cDC	Day 28	ENHO	-0.340827	7.98919	-2.95438	0.0043971	0.80832	-2.84817
Single-cell pbulk	cDC	Day 28	APOBR	0.234172	6.54148	2.90962	0.00443069	0.80832	2.84575
Single-cell pbulk	cDC	Day 28	ANKDD1A	1.04594	1.34213	2.90314	0.0045034	0.80832	2.84056
Single-cell pbulk	cDC	Day 28	ARRB2	0.1447	8.47549	2.90951	0.00455643	0.80832	2.83683
Single-cell pbulk	cDC	Day 28	VCP	0.148681	7.91077	2.89042	0.00468649	0.80832	2.82783
Single-cell pbulk	cDC	Day 28	ZNF548	0.778006	2.56149	2.88665	0.00472765	0.80832	2.82503
Single-cell pbulk	cDC	Day 28	CWC22	-0.343911	4.90114	-2.87048	0.00496414	0.80832	-2.80935
Single-cell pbulk	cDC	Day 28	RNF40	0.288916	5.46318	2.87501	0.00505664	0.80832	2.8034
Single-cell pbulk	cDC	Day 28	GSTK1	0.164162	8.49598	2.8935	0.00509623	0.80832	2.80089
Single-cell pbulk	cDC	Day 28	UBE2K	0.227494	6.45229	2.85636	0.00517175	0.80832	2.79614
Single-cell pbulk	cDC	Day 28	WTAP	-0.199759	6.95444	-2.85379	0.00544426	0.80832	-2.7795
Single-cell pbulk	cDC	Day 28	DPP3	-0.27947	4.92443	-2.84611	0.00545806	0.80832	-2.77868
Single-cell pbulk	cDC	Day 28	CDPF1	-0.792528	2.76471	-2.85676	0.0055377	0.80832	-2.77397
Single-cell pbulk	cDC	Day 28	UVRAG	-0.167823	7.7921	-2.85593	0.00560034	0.80832	-2.77031
Single-cell pbulk	cDC	Day 28	RP11-427H3.3	0.649816	3.3296	2.82618	0.00564038	0.80832	2.76799
Single-cell pbulk	cDC	Day 28	TARS2	-0.478631	4.01549	-2.82356	0.00569033	0.80832	-2.76511
Single-cell pbulk	cDC	Day 28	LRRC61	-0.997793	1.68386	-2.82268	0.0058192	0.80832	-2.7578
Single-cell pbulk	cDC	Day 28	PDE8B	-0.873065	0.673274	-2.81484	0.00588369	0.80832	-2.75419
Single-cell pbulk	cDC	Day 28	OCRL	-0.783728	2.50301	-2.81431	0.00589777	0.80832	-2.75341
Single-cell pbulk	cDC	Day 28	ETV6	0.137256	7.94942	2.82008	0.00596863	0.80832	2.7495
Single-cell pbulk	cDC	Day 28	DDI2	-0.394487	4.64357	-2.79108	0.0062415	0.80832	-2.73482
Single-cell pbulk	cDC	Day 28	MS4A4E	-0.51929	5.23234	-2.8413	0.0063285	0.80832	-2.73026
Single-cell pbulk	cDC	Day 28	AC093627.10	-0.53738	3.58949	-2.78489	0.00650906	0.80832	-2.72097
Single-cell pbulk	cDC	Day 28	ZNF41	-0.534403	3.5287	-2.77477	0.00654198	0.80832	-2.7193
Single-cell pbulk	cDC	Day 28	CD99	0.195856	8.61633	2.78847	0.00690218	0.80832	2.70153
Single-cell pbulk	cDC	Day 28	UBXN2A	-0.388818	4.43141	-2.75963	0.00711114	0.80832	-2.69159
Single-cell pbulk	cDC	Day 28	PPIL2	-0.371406	4.73232	-2.72603	0.007516	0.80832	-2.67307
Single-cell pbulk	cDC	Day 28	BCL7C	0.191827	6.58598	2.73341	0.00751736	0.80832	2.67301
Single-cell pbulk	cDC	Day 28	SERINC2	1.10561	0.960582	2.75114	0.00764584	0.80832	2.66732
Single-cell pbulk	cDC	Day 28	ANKRD13C	0.408194	4.51216	2.71323	0.00783599	0.80832	2.65906
Single-cell pbulk	cDC	Day 28	RABL2A	-0.799055	2.60439	-2.74249	0.0079231	0.80832	-2.65533
Single-cell pbulk	cDC	Day 28	PAK2	0.121688	8.40797	2.73785	0.00804436	0.80832	2.6502
Single-cell pbulk	cDC	Day 28	HLA-DQB1	-0.697571	10.84	-2.82354	0.00812367	0.80832	-2.64689
Single-cell pbulk	cDC	Day 28	ZNF513	-0.651107	3.31903	-2.68727	0.00838376	0.80832	-2.63621
Single-cell pbulk	cDC	Day 28	FABP5	0.297455	6.92541	2.7038	0.00842826	0.80832	2.63441
Single-cell pbulk	cDC	Day 28	PAXIP1-AS2	-0.397816	3.9795	-2.69868	0.00842973	0.80832	-2.63436
Single-cell pbulk	cDC	Day 28	FUT8	-0.618448	3.23584	-2.68835	0.00862781	0.80832	-2.62646
Single-cell pbulk	cDC	Day 28	CTC-428G20.3	0.882355	1.13736	2.67834	0.00867208	0.80832	2.62472
Single-cell pbulk	cDC	Day 28	GORASP2	0.2079	6.04888	2.67057	0.00878603	0.80832	2.62027
Single-cell pbulk	cDC	Day 28	NUBP2	0.240829	5.722	2.66762	0.00885633	0.80832	2.61755
Single-cell pbulk	cDC	Day 28	NAALADL1	0.606186	3.13417	2.66781	0.00894998	0.80832	2.61396
Single-cell pbulk	cDC	Day 28	KIAA1468	0.282964	5.04294	2.66238	0.00897971	0.80832	2.61283
Single-cell pbulk	cDC	Day 28	TMED2	0.167096	6.92235	2.65792	0.00909414	0.80832	2.60849
Single-cell pbulk	cDC	Day 28	BACE1	-0.624859	3.14552	-2.65029	0.00928611	0.80832	-2.60134
Single-cell pbulk	cDC	Day 28	CCDC154	-0.886036	1.00838	-2.65092	0.00933018	0.80832	-2.59971
Single-cell pbulk	cDC	Day 28	GRAMD1A	-0.271559	5.52529	-2.65549	0.0093332	0.80832	-2.5996
Single-cell pbulk	cDC	Day 28	AKR7A2	-0.182391	6.64817	-2.65244	0.00943011	0.80832	-2.59605
Single-cell pbulk	cDC	Day 28	CLPX	-0.221238	5.97285	-2.65023	0.00955565	0.80832	-2.59151
Single-cell pbulk	cDC	Day 28	OTUB2	-0.865173	1.34861	-2.64149	0.00960226	0.80832	-2.58983
Single-cell pbulk	cDC	Day 28	SH2B2	0.421816	4.39586	2.64245	0.00970447	0.80832	2.58619
Single-cell pbulk	cDC	Day 28	AC009961.3	-0.787808	2.28296	-2.64703	0.00971873	0.80832	-2.58568
Single-cell pbulk	cDC	Day 28	ZNF618	0.524926	3.82725	2.62702	0.0099027	0.80832	2.57921
Single-cell pbulk	cDC	Day 28	PMPCA	-0.288846	4.90016	-2.62501	0.00995772	0.80832	-2.57729
Single-cell pbulk	cDC	Day 28	GYG1	0.239367	6.11423	2.62294	0.010114	0.80832	2.57191
Single-cell pbulk	cDC	Day 28	BLM	0.94991	1.39904	2.61911	0.0101205	0.80832	2.57168
Single-cell pbulk	cDC	Day 28	CYYR1	-0.945721	0.988418	-2.61016	0.0103858	0.80832	-2.56271
Single-cell pbulk	cDC	Day 28	RPS6KA3	-0.165986	7.12669	-2.63325	0.0103966	0.80832	-2.56235
Single-cell pbulk	cDC	Day 28	GS1-251I9.4	-0.344051	4.86884	-2.61234	0.0105498	0.80832	-2.55727
Single-cell pbulk	cDC	Day 28	CYFIP1	0.233889	6.52195	2.61028	0.0107207	0.80832	2.55167
Single-cell pbulk	cDC	Day 28	KCTD10	0.457447	3.79823	2.59506	0.0108187	0.80832	2.5485
Single-cell pbulk	cDC	Day 28	C2orf42	0.809619	2.1232	2.58626	0.0110721	0.80832	2.54041
Single-cell pbulk	cDC	Day 28	PCYT2	0.450514	3.72512	2.58568	0.0110896	0.80832	2.53986
Single-cell pbulk	cDC	Day 28	ASB9	-0.878392	1.30107	-2.5916	0.0111222	0.80832	-2.53884
Single-cell pbulk	cDC	Day 28	HSBP1L1	-0.948546	2.32501	-2.59855	0.0111677	0.80832	-2.53741
Single-cell pbulk	cDC	Day 28	C2orf74	0.66198	3.85056	2.61204	0.0112125	0.80832	2.53601
Single-cell pbulk	cDC	Day 28	CDC27	0.27735	5.27466	2.58989	0.0113347	0.80832	2.53221
Single-cell pbulk	cDC	Day 28	ARAP2	0.369421	4.53982	2.58206	0.011387	0.80832	2.53059
Single-cell pbulk	cDC	Day 28	RABGAP1L	-0.242708	6.01289	-2.59575	0.011455	0.80832	-2.5285
Single-cell pbulk	cDC	Day 28	HSD17B1	-0.883777	1.75634	-2.56568	0.0117195	0.80832	-2.52048
Single-cell pbulk	cDC	Day 28	PYGL	0.275921	5.94088	2.57401	0.0117319	0.80832	2.52011
Single-cell pbulk	cDC	Day 28	PHF6	-0.239284	5.27991	-2.56305	0.0118046	0.80832	-2.51793
Single-cell pbulk	cDC	Day 28	POLR1A	-0.389763	4.27177	-2.55613	0.0120153	0.80832	-2.51169
Single-cell pbulk	cDC	Day 28	ADORA1	-1.00162	2.17302	-2.56368	0.0122354	0.80832	-2.50528
Single-cell pbulk	cDC	Day 28	CALR	0.213426	8.53908	2.55855	0.0122446	0.80832	2.50502
Single-cell pbulk	cDC	Day 28	PPAP2A	-0.686074	3.02776	-2.54185	0.0124871	0.80832	-2.49807
Single-cell pbulk	cDC	Day 28	GUK1	0.145575	7.92198	2.55795	0.0124903	0.80832	2.49798
Single-cell pbulk	cDC	Day 28	DEF8	-0.316035	4.96639	-2.55623	0.0125366	0.80832	-2.49667
Single-cell pbulk	cDC	Day 28	LYRM1	0.530557	3.8628	2.53959	0.0125634	0.80832	2.49591
Single-cell pbulk	cDC	Day 28	PPP1R14A	-0.525455	5.01684	-2.54768	0.0127515	0.808837	-2.49063
Single-cell pbulk	cDC	Day 28	TBC1D17	-0.397825	4.07728	-2.52958	0.012923	0.808837	-2.48588
Single-cell pbulk	cDC	Day 28	RP11-582J16.5	-0.785126	1.88419	-2.52825	0.0129515	0.808837	-2.4851
Single-cell pbulk	cDC	Day 28	ZNF92	-0.330117	4.47162	-2.52283	0.0131607	0.808837	-2.47939
Single-cell pbulk	cDC	Day 28	ZNF821	0.795249	2.47808	2.52304	0.0131631	0.808837	2.47933
Single-cell pbulk	cDC	Day 28	DAZAP2	0.123378	8.65591	2.53223	0.0133614	0.808837	2.47399
Single-cell pbulk	cDC	Day 28	CITED2	-0.284514	6.96497	-2.51265	0.0135124	0.808837	-2.46997
Single-cell pbulk	cDC	Day 28	NAGK	-0.221794	7.72548	-2.53172	0.013575	0.808837	-2.46832
Single-cell pbulk	cDC	Day 28	NUDT14	-0.436685	4.88103	-2.54473	0.0137236	0.808837	-2.46442
Single-cell pbulk	cDC	Day 28	CAMTA1	0.198195	6.29183	2.51174	0.0137384	0.808837	2.46403
Single-cell pbulk	cDC	Day 28	LINC01004	0.794178	1.55217	2.50342	0.0138401	0.808837	2.46139
Single-cell pbulk	cDC	Day 28	MAPK6	0.460291	4.11982	2.4982	0.0141794	0.809678	2.45269
Single-cell pbulk	cDC	Day 28	C16orf80	-0.338492	4.54261	-2.50035	0.0141931	0.809678	-2.45234
Single-cell pbulk	cDC	Day 28	MRPS15	-0.156617	6.84044	-2.48696	0.0144586	0.809678	-2.44566
Single-cell pbulk	cDC	Day 28	TMEM50B	0.28958	5.74939	2.51757	0.0145745	0.809678	2.44278
Single-cell pbulk	cDC	Day 28	FLNA	0.1328	8.76083	2.48131	0.0147024	0.809678	2.43963
Single-cell pbulk	cDC	Day 28	PDIA3	0.143452	8.85556	2.47322	0.0150133	0.809678	2.43206
Single-cell pbulk	cDC	Day 28	KIAA2013	0.175538	6.08104	2.47521	0.0152232	0.809678	2.42703
Single-cell pbulk	cDC	Day 28	ACSM3	-0.788892	0.731499	-2.46442	0.0153459	0.809678	-2.42411
Single-cell pbulk	cDC	Day 28	IGFBP7	-0.253165	7.16625	-2.50924	0.0155951	0.809678	-2.41826
Single-cell pbulk	cDC	Day 28	DGKZ	0.192858	6.49798	2.45775	0.0156178	0.809678	2.41773
Single-cell pbulk	cDC	Day 28	LDHA	0.135596	8.50183	2.46719	0.0156267	0.809678	2.41752
Single-cell pbulk	cDC	Day 28	NCAM1	0.916426	0.99543	2.47801	0.0156457	0.809678	2.41708
Single-cell pbulk	cDC	Day 28	CRB2	0.770857	0.883422	2.45622	0.0156884	0.809678	2.41609
Single-cell pbulk	cDC	Day 28	NABP2	0.330595	4.61554	2.45851	0.0157269	0.809678	2.41519
Single-cell pbulk	cDC	Day 28	HEATR6	-0.293987	5.01047	-2.45457	0.0157489	0.809678	-2.41468
Single-cell pbulk	cDC	Day 28	AK5	-1.07207	2.3855	-2.46291	0.0157895	0.809678	-2.41375
Single-cell pbulk	cDC	Day 28	RNF2	-0.238101	5.28149	-2.4586	0.0158836	0.809678	-2.41158
Single-cell pbulk	cDC	Day 28	ITGA4	-0.18538	8.47541	-2.4756	0.0161	0.809678	-2.40664
Single-cell pbulk	cDC	Day 28	YWHAH	0.151601	7.66341	2.44008	0.016538	0.809678	2.39682
Single-cell pbulk	cDC	Day 28	ASPH	0.330199	4.95376	2.435	0.0172932	0.809678	2.38041
Single-cell pbulk	cDC	Day 28	GPANK1	-0.371357	4.33473	-2.41812	0.0173225	0.809678	-2.37979
Single-cell pbulk	cDC	Day 28	PIM2	-0.41485	4.2552	-2.42407	0.0175074	0.809678	-2.37588
Single-cell pbulk	cDC	Day 28	CNOT4	-0.207368	5.68745	-2.42889	0.0175695	0.809678	-2.37457
Single-cell pbulk	cDC	Day 28	ACOT13	0.326025	4.1348	2.41215	0.0175934	0.809678	2.37407
Single-cell pbulk	cDC	Day 28	RP11-418J17.1	-0.610026	2.63136	-2.42827	0.0176133	0.809678	-2.37365
Single-cell pbulk	cDC	Day 28	IRF2BP1	-0.402045	3.70988	-2.40611	0.017873	0.809678	-2.36824
Single-cell pbulk	cDC	Day 28	RPS6KB2	0.179495	6.0345	2.41304	0.0179277	0.809678	2.36711
Single-cell pbulk	cDC	Day 28	SPCS1	-0.106051	7.88862	-2.40744	0.017948	0.809678	-2.36669
Single-cell pbulk	cDC	Day 28	C7orf73	0.148236	7.44344	2.42268	0.0180546	0.809678	2.3645
Single-cell pbulk	cDC	Day 28	ACADM	-0.234749	5.62243	-2.41045	0.0182296	0.809678	-2.36092
Single-cell pbulk	cDC	Day 28	LIPT1	0.769049	2.43117	2.40122	0.0182324	0.809678	2.36086
Single-cell pbulk	cDC	Day 28	SVIL	0.34821	4.77221	2.39955	0.0183996	0.809678	2.35748
Single-cell pbulk	cDC	Day 28	ATXN7L1	-0.384089	4.10106	-2.39355	0.0184608	0.809678	-2.35624
Single-cell pbulk	cDC	Day 28	CAST	0.145097	8.81193	2.42527	0.0186331	0.809678	2.35279
Single-cell pbulk	cDC	Day 28	PLA2G15	0.606608	2.94095	2.38696	0.0187774	0.809678	2.34992
Single-cell pbulk	cDC	Day 28	ZBTB12	-0.724657	1.00061	-2.38687	0.0187816	0.809678	-2.34984
Single-cell pbulk	cDC	Day 28	FMNL1	0.144161	8.12568	2.40556	0.0188343	0.809678	2.34879
Single-cell pbulk	cDC	Day 28	GMFG	0.087668	8.75679	2.38618	0.0188453	0.809678	2.34858
Single-cell pbulk	cDC	Day 28	TMEM243	-0.207551	6.48879	-2.38372	0.0189368	0.809678	-2.34677
Single-cell pbulk	cDC	Day 28	MAGIX	0.877126	1.40569	2.39241	0.0190227	0.809678	2.34509
Single-cell pbulk	cDC	Day 28	RPS18	-0.114795	12.4432	-2.45491	0.0190908	0.809678	-2.34375
Single-cell pbulk	cDC	Day 28	TNNT1	0.896122	3.23608	2.41426	0.0191564	0.809678	2.34247
Single-cell pbulk	cDC	Day 28	CCAR1	-0.163456	6.63687	-2.38228	0.0191993	0.809678	-2.34164
Single-cell pbulk	cDC	Day 28	ISG20L2	-0.263214	5.20897	-2.39567	0.0192615	0.809678	-2.34043
Single-cell pbulk	cDC	Day 28	ZYX	0.154294	9.23402	2.4219	0.0192733	0.809678	2.3402
Single-cell pbulk	cDC	Day 28	DYNLL1	-0.138693	8.32409	-2.38278	0.0193398	0.809678	-2.33892
Single-cell pbulk	cDC	Day 28	P2RY13	-0.254709	7.04198	-2.37865	0.0193573	0.809678	-2.33858
Single-cell pbulk	cDC	Day 28	PILRA	0.207039	7.58287	2.39852	0.0193963	0.809678	2.33783
Single-cell pbulk	cDC	Day 28	IL15RA	0.755858	2.44474	2.37157	0.0197361	0.818991	2.33133
Single-cell pbulk	cDC	Day 28	ECH1	-0.127485	7.27475	-2.37802	0.0198881	0.820443	-2.32845
Single-cell pbulk	cDC	Day 28	CNOT10	0.261786	5.06828	2.36383	0.0201165	0.825012	2.32417
Single-cell pbulk	cDC	Day 28	COX19	0.198586	5.57231	2.36183	0.0205405	0.827251	2.31633
Single-cell pbulk	cDC	Day 28	ATF7IP	-0.220837	6.07688	-2.36041	0.0207109	0.827251	-2.31321
Single-cell pbulk	cDC	Day 28	CXCL3	-1.01838	0.567041	-2.35083	0.0208888	0.827251	-2.30999
Single-cell pbulk	cDC	Day 28	NOV	-0.860922	1.04443	-2.34837	0.0209853	0.827251	-2.30825
Single-cell pbulk	cDC	Day 28	TSSC4	0.227215	5.67337	2.34362	0.0210005	0.827251	2.30797
Single-cell pbulk	cDC	Day 28	UBAC2-AS1	-0.705901	2.12334	-2.34415	0.021033	0.827251	-2.30739
Single-cell pbulk	cDC	Day 28	PABPC1L	0.79561	2.32327	2.34199	0.0211684	0.827251	2.30497
Single-cell pbulk	cDC	Day 28	NGDN	0.237961	5.26529	2.34019	0.0212141	0.827251	2.30415
Single-cell pbulk	cDC	Day 28	UBA6	-0.229054	5.84232	-2.33896	0.0212327	0.827251	-2.30382
Single-cell pbulk	cDC	Day 28	PADI2	-0.309996	4.38987	-2.34658	0.0214441	0.830868	-2.30007
Single-cell pbulk	cDC	Day 28	UBE2A	-0.144144	6.78205	-2.31889	0.0223379	0.856277	-2.28457
Single-cell pbulk	cDC	Day 28	GUCY1B3	0.831923	1.39712	2.32133	0.0223695	0.856277	2.28404
Single-cell pbulk	cDC	Day 28	KDELR1	0.133661	7.44309	2.31662	0.0224661	0.856277	2.28239
Single-cell pbulk	cDC	Day 28	STK11IP	-0.320338	4.52417	-2.322	0.02276	0.862789	-2.27744
Single-cell pbulk	cDC	Baseline	COQ3	0.977333	1.7893	2.98066	0.00357467	0.863223	2.91344
Single-cell pbulk	cDC	Baseline	CCDC86	-0.415774	5.03199	-2.98329	0.00369267	0.863223	-2.90329
Single-cell pbulk	cDC	Baseline	CD58	0.218146	6.2596	2.9854	0.00382549	0.865424	2.8922
Single-cell pbulk	cDC	Day 28	POFUT1	-0.557499	3.13191	-2.31275	0.0231371	0.870929	-2.27116
Single-cell pbulk	cDC	Day 28	RIOK3	0.185927	6.55156	2.30161	0.023333	0.870929	2.26794
Single-cell pbulk	cDC	Day 28	RAB13	0.380247	4.63257	2.31591	0.0233473	0.870929	2.2677
Single-cell pbulk	cDC	Day 28	TNFSF15	-0.952358	1.71086	-2.30406	0.0235604	0.872539	-2.26422
Single-cell pbulk	cDC	Day 28	RP11-313P13.5	0.771534	1.47514	2.29956	0.0236525	0.872539	2.26273
Single-cell pbulk	cDC	Day 28	MPZL3	-0.41298	3.7369	-2.29359	0.023827	0.872539	-2.25991
Single-cell pbulk	cDC	Day 28	FCHSD2	-0.194747	6.28908	-2.29784	0.0238881	0.872539	-2.25892
Single-cell pbulk	cDC	Day 28	C5orf63	-0.746017	1.90215	-2.29019	0.0240337	0.873306	-2.25659
Single-cell pbulk	cDC	Day 28	ZNF48	-0.707433	2.32946	-2.28691	0.0242069	0.875065	-2.25383
Single-cell pbulk	cDC	Day 28	RALGPS1	0.772535	1.84082	2.28143	0.0245411	0.87749	2.24855
Single-cell pbulk	cDC	Day 28	CCDC151	-0.748593	1.82163	-2.28594	0.0245625	0.87749	-2.24821
Single-cell pbulk	cDC	Day 28	TOM1	0.268137	5.84354	2.29357	0.0246746	0.87749	2.24646
Single-cell pbulk	cDC	Day 28	APPL1	-0.126328	7.05936	-2.27511	0.024944	0.87749	-2.24227
Single-cell pbulk	cDC	Day 28	TRIOBP	0.220964	5.6666	2.27797	0.025026	0.87749	2.241
Single-cell pbulk	cDC	Day 28	RPL37	-0.0568082	11.4323	-2.28582	0.025093	0.87749	-2.23997
Single-cell pbulk	cDC	Day 28	APOPT1	-0.412489	4.16238	-2.27493	0.0252701	0.87749	-2.23725
Single-cell pbulk	cDC	Day 28	EGR1	0.753652	5.14465	2.28203	0.0255138	0.87749	2.23353
Single-cell pbulk	cDC	Day 28	CCDC159	0.345403	4.70439	2.26601	0.02566	0.87749	2.23132
Single-cell pbulk	cDC	Day 28	AP3M1	-0.255659	4.94433	-2.26599	0.0257299	0.87749	-2.23026
Single-cell pbulk	cDC	Day 28	LPHN1	-0.785874	1.17263	-2.26327	0.0257827	0.87749	-2.22947
Single-cell pbulk	cDC	Day 28	AC002117.1	0.628982	2.6456	2.2612	0.0258154	0.87749	2.22898
Single-cell pbulk	cDC	Day 28	NUPL2	-0.244198	5.78702	-2.26941	0.0259005	0.87749	-2.2277
Single-cell pbulk	cDC	Day 28	ZNF250	-0.467008	3.23569	-2.25125	0.0264527	0.880911	-2.2195
Single-cell pbulk	cDC	Day 28	MYPOP	-0.302917	4.80278	-2.24966	0.0265571	0.880911	-2.21797
Single-cell pbulk	cDC	Day 28	ZNF726	-0.794301	1.38212	-2.24898	0.0266012	0.880911	-2.21732
Single-cell pbulk	cDC	Day 28	RNF19B	0.289328	4.54413	2.24796	0.0266823	0.880911	2.21613
Single-cell pbulk	cDC	Day 28	GADD45G	0.846282	1.03003	2.25961	0.0267988	0.880911	2.21444
Single-cell pbulk	cDC	Day 28	MND1	0.831313	0.98387	2.24527	0.0269573	0.880911	2.21214
Single-cell pbulk	cDC	Day 28	HMOX1	0.301343	6.23408	2.25204	0.0269582	0.880911	2.21212
Single-cell pbulk	cDC	Day 28	RETSAT	0.473378	3.31101	2.24243	0.0270351	0.880911	2.21101
Single-cell pbulk	cDC	Day 28	WDR60	-0.349971	4.31713	-2.25261	0.027132	0.880911	-2.20961
Single-cell pbulk	cDC	Day 28	TRMU	0.495926	3.81823	2.23718	0.0273878	0.881192	2.20595
Single-cell pbulk	cDC	Day 28	USPL1	-0.419185	4.30325	-2.24132	0.027392	0.881192	-2.20589
Single-cell pbulk	cDC	Day 28	NCAPD3	-0.399526	3.88257	-2.24204	0.0277297	0.886734	-2.20109
Single-cell pbulk	cDC	Day 28	ANKRD12	-0.13569	7.33876	-2.2314	0.0278171	0.886734	-2.19986
Single-cell pbulk	cDC	Day 28	CENPH	0.658334	2.37269	2.23059	0.0280052	0.88869	2.19721
Single-cell pbulk	cDC	Day 28	POLB	-0.3549	4.74752	-2.23248	0.0282977	0.889693	-2.19313
Single-cell pbulk	cDC	Day 28	DYM	0.186624	5.86932	2.22213	0.0284198	0.889693	2.19144
Single-cell pbulk	cDC	Day 28	HIC2	-0.432398	3.84038	-2.23469	0.0285908	0.889693	-2.18908
Single-cell pbulk	cDC	Day 28	ZC3H7A	0.197748	5.83392	2.21779	0.0287289	0.889693	2.18719
Single-cell pbulk	cDC	Day 28	CTD-2162K18.5	-0.686669	1.93915	-2.21721	0.0287804	0.889693	-2.18648
Single-cell pbulk	cDC	Day 28	EIF4G1	0.149534	7.24804	2.21654	0.0288447	0.889693	2.1856
Single-cell pbulk	cDC	Day 28	TESK1	-0.275534	4.40027	-2.21494	0.0289249	0.889693	-2.18451
Single-cell pbulk	cDC	Day 28	ODF3B	0.258979	7.09412	2.22214	0.0297413	0.906966	2.17352
Single-cell pbulk	cDC	Day 28	PHTF1	-0.288254	4.71793	-2.20376	0.0297451	0.906966	-2.17347
Single-cell pbulk	cDC	Day 28	RP11-400F19.6	0.452983	3.3088	2.19912	0.0300653	0.90968	2.16923
Single-cell pbulk	cDC	Day 28	RHOA	0.0661489	9.81379	2.20075	0.0306129	0.90968	2.16207
Single-cell pbulk	cDC	Day 28	UBQLN4	-0.419966	3.85149	-2.19402	0.030781	0.90968	-2.15989
Single-cell pbulk	cDC	Day 28	RGS12	-0.454521	3.56078	-2.18809	0.0308801	0.90968	-2.15861
Single-cell pbulk	cDC	Day 28	LRP11	-0.642662	0.748332	-2.1893	0.0308954	0.90968	-2.15842
Single-cell pbulk	cDC	Day 28	AMOTL1	-0.705738	1.77585	-2.18909	0.0310689	0.90968	-2.15619
Single-cell pbulk	cDC	Day 28	RP11-152N13.5	-0.698748	0.859668	-2.18494	0.0311168	0.90968	-2.15558
Single-cell pbulk	cDC	Day 28	EPS8L1	0.72765	0.765531	2.18955	0.0312228	0.90968	2.15422
Single-cell pbulk	cDC	Day 28	ARL6IP6	-0.241288	5.07839	-2.18904	0.0313662	0.90968	-2.1524
Single-cell pbulk	cDC	Day 28	LRCH3	-0.27183	4.47852	-2.1814	0.0314019	0.90968	-2.15194
Single-cell pbulk	cDC	Day 28	INTS5	-0.476212	3.5169	-2.19629	0.0315841	0.90968	-2.14964
Single-cell pbulk	cDC	Day 28	RPH3A	-0.799521	1.31783	-2.18305	0.0317394	0.90968	-2.14768
Single-cell pbulk	cDC	Day 28	MLH1	0.285634	4.53683	2.17884	0.0318681	0.90968	2.14606
Single-cell pbulk	cDC	Day 28	SH3BP1	0.178718	6.74679	2.18564	0.0320228	0.90968	2.14413
Single-cell pbulk	cDC	Day 28	MBOAT7	0.172549	7.29287	2.19112	0.0322238	0.90968	2.14162
Single-cell pbulk	cDC	Day 28	RB1CC1	0.20344	6.09498	2.17508	0.0322805	0.90968	2.14092
Single-cell pbulk	cDC	Day 28	CHURC1	-0.180931	6.75838	-2.1859	0.0323841	0.90968	-2.13964
Single-cell pbulk	cDC	Day 28	CTA-384D8.35	0.806654	1.34245	2.17802	0.0324172	0.90968	2.13923
Single-cell pbulk	cDC	Day 28	C6orf89	0.241906	5.35618	2.16702	0.0324967	0.90968	2.13825
Single-cell pbulk	cDC	Day 28	S100A10	0.135727	11.441	2.18987	0.032526	0.90968	2.13789
Single-cell pbulk	cDC	Day 28	DNAJC30	0.342522	4.1333	2.16996	0.0325777	0.90968	2.13725
Single-cell pbulk	cDC	Day 28	MYCL	-0.22134	6.37607	-2.1658	0.0329805	0.90968	-2.13232
Single-cell pbulk	cDC	Day 28	ZDHHC9	0.814893	1.06349	2.15963	0.0330769	0.90968	2.13115
Single-cell pbulk	cDC	Day 28	KLF13	0.124286	7.52174	2.17172	0.0331976	0.90968	2.12969
Single-cell pbulk	cDC	Day 28	RP11-610P16.1	-0.670242	0.951701	-2.15679	0.0333034	0.90968	-2.12841
Single-cell pbulk	cDC	Day 28	MIEF1	-0.271816	4.47734	-2.16739	0.0333078	0.90968	-2.12835
Single-cell pbulk	cDC	Day 28	ABAT	0.680002	2.31578	2.16058	0.0335036	0.90968	2.126
Single-cell pbulk	cDC	Day 28	TCEAL8	0.239277	4.95111	2.15334	0.0335808	0.90968	2.12507
Single-cell pbulk	cDC	Day 28	RP11-490O6.2	0.70885	1.04649	2.15308	0.0336015	0.90968	2.12482
Single-cell pbulk	cDC	Day 28	LAMTOR5	-0.114137	7.1072	-2.15159	0.0337346	0.90968	-2.12323
Single-cell pbulk	cDC	Day 28	TSTD3	-0.691047	1.79378	-2.14994	0.0338552	0.90968	-2.12179
Single-cell pbulk	cDC	Day 28	DNMT1	-0.165254	6.63153	-2.15593	0.0340426	0.910001	-2.11957
Single-cell pbulk	cDC	Day 28	NARF	-0.217024	5.52716	-2.15081	0.0342162	0.910001	-2.11751
Single-cell pbulk	cDC	Day 28	SGSH	0.278259	4.69153	2.14074	0.0348058	0.910001	2.11061
Single-cell pbulk	cDC	Day 28	FAM167A	-0.595085	0.749543	-2.13751	0.0348888	0.910001	-2.10965
Single-cell pbulk	cDC	Day 28	PPIB	0.0971386	9.40654	2.1423	0.0350131	0.910001	2.10821
Single-cell pbulk	cDC	Day 28	TMEM167A	0.148554	6.77917	2.1381	0.0351086	0.910001	2.1071
Single-cell pbulk	cDC	Day 28	C2CD5	-0.322426	4.51581	-2.14018	0.0351627	0.910001	-2.10648
Single-cell pbulk	cDC	Day 28	DOCK8	-0.123056	8.38948	-2.15341	0.0352174	0.910001	-2.10585
Single-cell pbulk	cDC	Day 28	AC004463.6	-0.671662	0.83378	-2.13268	0.0355257	0.910001	-2.10232
Single-cell pbulk	cDC	Day 28	SNAP47	0.33639	3.9634	2.12644	0.0358103	0.910001	2.09908
Single-cell pbulk	cDC	Day 28	IDUA	-0.325372	4.30707	-2.13285	0.0359834	0.910001	-2.09711
Single-cell pbulk	cDC	Day 28	ARHGAP17	-0.2715	6.47035	-2.14007	0.0361214	0.910001	-2.09556
Single-cell pbulk	cDC	Day 28	UTP14C	-0.576333	2.81625	-2.12218	0.0361942	0.910001	-2.09474
Single-cell pbulk	cDC	Day 28	AHSA2	-0.232469	5.48225	-2.12719	0.0362171	0.910001	-2.09448
Single-cell pbulk	cDC	Day 28	HCCS	-0.244355	5.13354	-2.12408	0.0363078	0.910001	-2.09346
Single-cell pbulk	cDC	Day 28	ZNF814	-0.546293	3.19921	-2.12235	0.0364436	0.910001	-2.09194
Single-cell pbulk	cDC	Day 28	B4GALT6	0.748802	1.19999	2.1188	0.0364703	0.910001	2.09164
Single-cell pbulk	cDC	Day 28	USP51	-0.676525	0.581622	-2.11871	0.0364736	0.910001	-2.09161
Single-cell pbulk	cDC	Day 28	PMPCB	0.165543	6.16953	2.1201	0.0365526	0.910001	2.09073
Single-cell pbulk	cDC	Day 28	PABPN1	-0.0760733	8.4737	-2.11743	0.0365853	0.910001	-2.09036
Single-cell pbulk	cDC	Day 28	DHTKD1	0.31815	4.51212	2.11932	0.0366899	0.910001	2.0892
Single-cell pbulk	cDC	Day 28	FAM98B	-0.295573	4.71031	-2.11945	0.0369781	0.910001	-2.08601
Single-cell pbulk	cDC	Day 28	PTPRO	-0.613383	2.74199	-2.12045	0.0372273	0.910001	-2.08326
Single-cell pbulk	cDC	Day 28	RAB1A	0.157848	6.22213	2.11139	0.0374075	0.910001	2.08129
Single-cell pbulk	cDC	Day 28	GPRC5C	-0.76823	1.92274	-2.10627	0.0375643	0.910001	-2.07958
Single-cell pbulk	cDC	Day 28	C16orf54	-0.278895	5.37642	-2.12356	0.0376237	0.910001	-2.07893
Single-cell pbulk	cDC	Day 28	BAZ2A	0.184285	6.56408	2.10851	0.037799	0.910001	2.07703
Single-cell pbulk	cDC	Day 28	TPCN2	-0.357558	3.9474	-2.10667	0.0379043	0.910001	-2.07589
Single-cell pbulk	cDC	Day 28	TSIX	0.578253	1.4669	2.10116	0.0380203	0.910001	2.07464
Single-cell pbulk	cDC	Day 28	TRIM73	-0.479958	3.4233	-2.09992	0.0381316	0.910001	-2.07344
Single-cell pbulk	cDC	Day 28	ATE1-AS1	0.612725	0.825551	2.10026	0.0382347	0.910001	2.07233
Single-cell pbulk	cDC	Day 28	TRAPPC6A	0.152829	6.48807	2.10874	0.0382598	0.910001	2.07206
Single-cell pbulk	cDC	Day 28	PDCD2	-0.139793	6.5513	-2.1035	0.0383233	0.910001	-2.07138
Single-cell pbulk	cDC	Day 28	SLMO2	0.190583	5.55336	2.09941	0.0385373	0.910001	2.06909
Single-cell pbulk	cDC	Day 28	NSUN2	0.228459	5.55609	2.09905	0.0386529	0.910001	2.06786
Single-cell pbulk	cDC	Day 28	PABPC1	-0.0693593	11.1165	-2.12172	0.0387122	0.910001	-2.06723
Single-cell pbulk	cDC	Day 28	MT1X	0.399691	4.68898	2.10608	0.0387222	0.910001	2.06713
Single-cell pbulk	cDC	Day 28	RP11-489E7.4	-0.336518	4.4693	-2.09544	0.0388802	0.910001	-2.06545
Single-cell pbulk	cDC	Day 28	LCOR	0.23422	5.34856	2.09077	0.0389629	0.910001	2.06458
Single-cell pbulk	cDC	Day 28	RFX3	0.407033	3.76476	2.09126	0.0391893	0.910001	2.06219
Single-cell pbulk	cDC	Day 28	WDR44	-0.265469	4.33118	-2.08782	0.0392426	0.910001	-2.06163
Single-cell pbulk	cDC	Day 28	PKM	0.0793895	9.41321	2.09745	0.039317	0.910001	2.06085
Single-cell pbulk	cDC	Day 28	PDE4B	-0.362267	5.47674	-2.09472	0.039991	0.917316	-2.05384
Single-cell pbulk	cDC	Day 28	NDE1	0.229087	5.44656	2.08398	0.0400339	0.917316	2.0534
Single-cell pbulk	cDC	Day 28	TAPT1	0.30772	4.52321	2.08234	0.0400344	0.917316	2.05339
Single-cell pbulk	cDC	Day 28	CPNE1	-0.274358	6.68669	-2.11796	0.0403172	0.917316	-2.05048
Single-cell pbulk	cDC	Day 28	SAFB	-0.191635	6.44695	-2.07579	0.0403628	0.917316	-2.05002
Single-cell pbulk	cDC	Day 28	RP13-1032I1.7	0.503272	2.81253	2.07438	0.040491	0.917316	2.0487
Single-cell pbulk	cDC	Day 28	PYCRL	0.655649	1.67131	2.07128	0.0408258	0.917316	2.04529
Single-cell pbulk	cDC	Day 28	ZADH2	0.353036	4.57531	2.07856	0.0408512	0.917316	2.04504
Single-cell pbulk	cDC	Day 28	CCDC93	0.31563	4.42969	2.06684	0.0412109	0.917316	2.0414
Single-cell pbulk	cDC	Day 28	RABGAP1	-0.218455	5.32039	-2.06601	0.0412912	0.917316	-2.04059
Single-cell pbulk	cDC	Day 28	PRC1	-0.549778	3.04357	-2.06726	0.0414964	0.917316	-2.03854
Single-cell pbulk	cDC	Day 28	DCP2	0.166763	6.56207	2.05751	0.042121	0.917316	2.03232
Single-cell pbulk	cDC	Day 28	TIMP1	0.144225	8.78812	2.07815	0.042301	0.917316	2.03055
Single-cell pbulk	cDC	Day 28	SLK	0.150303	6.37368	2.05372	0.0424887	0.917316	2.0287
Single-cell pbulk	cDC	Day 28	ORMDL1	-0.171823	6.23503	-2.04944	0.04294	0.917316	-2.02429
Single-cell pbulk	cDC	Day 28	ASH1L	-0.156417	6.49245	-2.0469	0.0431656	0.917316	-2.0221
Single-cell pbulk	cDC	Day 28	FAM161A	0.713039	1.02877	2.04624	0.0433584	0.917316	2.02024
Single-cell pbulk	cDC	Day 28	DMD	-0.739969	1.20439	-2.05968	0.0435801	0.917316	-2.01811
Single-cell pbulk	cDC	Day 28	ANAPC16	0.160043	6.9812	2.04623	0.0436892	0.917316	2.01706
Single-cell pbulk	cDC	Day 28	OVCH1-AS1	0.836243	0.843899	2.05698	0.0436968	0.917316	2.01699
Single-cell pbulk	cDC	Day 28	GPR125	-0.678561	1.24093	-2.04128	0.0437305	0.917316	-2.01666
Single-cell pbulk	cDC	Day 28	PDK2	0.318876	4.32136	2.05169	0.043789	0.917316	2.01611
Single-cell pbulk	cDC	Day 28	UBE2Z	0.196066	6.0744	2.04908	0.0438497	0.917316	2.01552
Single-cell pbulk	cDC	Day 28	TRIM27	-0.183894	6.16093	-2.05154	0.044012	0.917316	-2.01398
Single-cell pbulk	cDC	Day 28	DENND6A	0.219408	4.74559	2.03831	0.0440375	0.917316	2.01373
Single-cell pbulk	cDC	Day 28	LRRC41	0.223148	5.26955	2.04254	0.0441304	0.917316	2.01285
Single-cell pbulk	cDC	Day 28	SNAI3	-0.392497	4.83315	-2.05642	0.0445512	0.917316	-2.00887
Single-cell pbulk	cDC	Day 28	CKAP4	0.428486	4.55245	2.048	0.0446409	0.917316	2.00802
Single-cell pbulk	cDC	Day 28	RP11-114N19.3	0.672995	1.12535	2.03222	0.0446599	0.917316	2.00784
Single-cell pbulk	cDC	Day 28	GLUL	0.170588	6.87396	2.0408	0.0447394	0.917316	2.0071
Single-cell pbulk	cDC	Day 28	DENND2D	-0.385598	4.19734	-2.04016	0.0447721	0.917316	-2.00679
Single-cell pbulk	cDC	Day 28	ARPC1A	0.161812	6.00534	2.03206	0.0449186	0.917316	2.00542
Single-cell pbulk	cDC	Day 28	SPTLC1	0.237109	5.12876	2.02967	0.0449192	0.917316	2.00541
Single-cell pbulk	cDC	Day 28	PDIA4	0.194212	5.92628	2.0278	0.045119	0.917316	2.00354
Single-cell pbulk	cDC	Day 28	CEP350	-0.101748	7.22228	-2.02407	0.045508	0.917316	-1.99993
Single-cell pbulk	cDC	Day 28	HELB	-0.412949	3.85132	-2.03052	0.0456017	0.917316	-1.99906
Single-cell pbulk	cDC	Day 28	C10orf54	0.113592	8.88066	2.04146	0.045657	0.917316	1.99855
Single-cell pbulk	cDC	Day 28	PTX3	0.695981	2.34539	2.02887	0.0456738	0.917316	1.9984
Single-cell pbulk	cDC	Day 28	CARHSP1	0.259388	5.15199	2.02958	0.0456798	0.917316	1.99834
Single-cell pbulk	cDC	Day 28	FAM149B1	-0.460324	3.03501	-2.01904	0.0460347	0.917316	-1.99508
Single-cell pbulk	cDC	Day 28	TSPAN4	0.249742	5.85304	2.02639	0.0465609	0.917316	1.99027
Single-cell pbulk	cDC	Day 28	KCNQ1	-0.158712	6.21	-2.01374	0.0466203	0.917316	-1.98973
Single-cell pbulk	cDC	Day 28	TIMM21	0.439631	3.52724	2.01589	0.0466309	0.917316	1.98964
Single-cell pbulk	cDC	Day 28	PLA2G4A	0.443813	3.60669	2.01273	0.0468322	0.917316	1.98781
Single-cell pbulk	cDC	Day 28	RP11-324I22.4	0.736632	1.14143	2.01194	0.0468931	0.917316	1.98726
Single-cell pbulk	cDC	Day 28	UPK3A	0.279693	5.95046	2.03169	0.0470931	0.917316	1.98546
Single-cell pbulk	cDC	Day 28	SLC19A1	0.382564	4.14367	2.01139	0.0471052	0.917316	1.98535
Single-cell pbulk	cDC	Day 28	PAXIP1	-0.503547	3.3005	-2.01748	0.0473025	0.917316	-1.98358
Single-cell pbulk	cDC	Day 28	PIEZO1	0.248232	5.27763	2.00685	0.0473556	0.917316	1.98311
Single-cell pbulk	cDC	Day 28	PRPF40B	-0.714128	1.52003	-2.00542	0.0476107	0.917316	-1.98083
Single-cell pbulk	cDC	Day 28	EEPD1	0.495187	3.09978	2.0096	0.0477008	0.917316	1.98002
Single-cell pbulk	cDC	Day 28	TMBIM1	0.186782	5.70966	2.00938	0.0477634	0.917316	1.97947
Single-cell pbulk	cDC	Day 28	CNBP	0.0826651	8.90183	2.00686	0.0479749	0.917316	1.97759
Single-cell pbulk	cDC	Day 28	IFITM1	-0.672335	6.60225	-2.03179	0.0481287	0.917316	-1.97623
Single-cell pbulk	cDC	Day 28	C19orf53	0.123246	7.48484	2.00678	0.0485622	0.917316	1.97242
Single-cell pbulk	cDC	Day 28	PRSS57	0.703685	1.02358	1.9951	0.0488559	0.917316	1.96985
Single-cell pbulk	cDC	Day 28	EFHD2	0.0706719	9.55744	2.00317	0.0490646	0.917316	1.96803
Single-cell pbulk	cDC	Day 28	C1orf228	0.382004	4.68165	1.99745	0.0492937	0.917316	1.96604
Single-cell pbulk	cDC	Day 28	N6AMT1	0.661291	1.97674	1.98898	0.0493045	0.917316	1.96595
Single-cell pbulk	cDC	Day 28	EDC3	-0.40488	3.33279	-1.98496	0.0497572	0.917316	-1.96205
Single-cell pbulk	cDC	Day 28	GARS	0.172924	6.11989	1.98347	0.0499262	0.917316	1.9606
Single-cell pbulk	cDC	Baseline	RABL2A	-0.852759	2.60439	-2.96988	0.00429004	0.920715	-2.85601
Single-cell pbulk	cDC	Baseline	CD7	0.825163	2.90594	2.92444	0.00433247	0.920715	2.85288
Single-cell pbulk	cDC	Day 1	RP11-798M19.6	0.96758	0.852417	3.11457	0.00251643	0.934591	3.02136
Single-cell pbulk	cDC	Day 1	USP7	0.390151	5.40652	3.11994	0.00260643	0.934591	3.0107
Single-cell pbulk	cDC	Day 1	VAMP8	-0.117049	9.11299	-3.09619	0.00276163	0.934591	-2.9931
Single-cell pbulk	cDC	Day 1	CAPZA2	0.15454	7.84636	3.05555	0.00293674	0.934591	2.97428
Single-cell pbulk	cDC	Day 1	GCC2	-0.30473	6.05922	-3.03905	0.00300166	0.934591	-2.96757
Single-cell pbulk	cDC	Day 1	AIFM2	0.911461	0.634616	3.02412	0.0032212	0.934591	2.9458
Single-cell pbulk	cDC	Day 1	C19orf53	0.195222	7.48484	3.02121	0.0034048	0.934591	2.92861
Single-cell pbulk	cDC	Day 1	RPS18	-0.148749	12.4432	-3.12222	0.00340799	0.934591	-2.92832
Single-cell pbulk	cDC	Day 1	ATP6AP2	0.188467	7.67561	3.02864	0.00345916	0.934591	2.92368
Single-cell pbulk	cDC	Day 1	C12orf73	0.905789	2.69853	2.99076	0.0034676	0.934591	2.92293
Single-cell pbulk	cDC	Day 1	CD4	-0.20288	7.55089	-3.00281	0.00358344	0.934591	-2.91268
Single-cell pbulk	cDC	Day 1	FAM134C	0.63341	3.64627	2.97235	0.00366495	0.934591	2.90565
Single-cell pbulk	cDC	Day 1	RP11-620J15.3	-0.608301	3.53771	-2.95903	0.00387862	0.934591	-2.88787
Single-cell pbulk	cDC	Day 1	RPL37	-0.084166	11.4323	-2.95232	0.00400609	0.934591	-2.87768
Single-cell pbulk	cDC	Day 1	LRRC41	-0.331605	5.26955	-2.94829	0.00413406	0.934591	-2.86775
Single-cell pbulk	cDC	Day 1	PPP2R4	0.300915	5.37508	2.90918	0.00442622	0.934591	2.84607
Single-cell pbulk	cDC	Day 1	KRT8	0.952618	1.05619	2.89409	0.0046266	0.934591	2.83194
Single-cell pbulk	cDC	Day 1	GALM	0.657619	3.64348	2.90055	0.00464671	0.934591	2.83056
Single-cell pbulk	cDC	Day 1	ARRDC3	0.605004	3.9995	2.8677	0.00499808	0.934591	2.80716
Single-cell pbulk	cDC	Day 1	FAM151B	0.876767	2.15477	2.85712	0.00515504	0.934591	2.79718
Single-cell pbulk	cDC	Day 1	RPL11	-0.0682853	12.3295	-2.86619	0.00527244	0.934591	-2.7899
Single-cell pbulk	cDC	Day 1	ATP6V1C1	0.343425	5.28628	2.83651	0.00547397	0.934591	2.77773
Single-cell pbulk	cDC	Day 1	ZNF350	-0.410304	4.02838	-2.81337	0.00585335	0.934591	-2.75589
Single-cell pbulk	cDC	Day 1	DDAH2	-0.279471	6.14828	-2.82789	0.00588018	0.934591	-2.75439
Single-cell pbulk	cDC	Day 1	PGPEP1	-0.485101	3.80489	-2.80401	0.00613459	0.934591	-2.7405
Single-cell pbulk	cDC	Day 1	FAM195B	0.277682	5.76976	2.79476	0.00618627	0.934591	2.73774
Single-cell pbulk	cDC	Day 1	ABHD12	-0.274934	5.37644	-2.7996	0.00621639	0.934591	-2.73614
Single-cell pbulk	cDC	Day 1	TUBGCP2	0.224262	6.85327	2.79695	0.00647127	0.934591	2.72289
Single-cell pbulk	cDC	Day 1	GBP2	0.519864	5.36837	2.80364	0.00673103	0.934591	2.70987
Single-cell pbulk	cDC	Day 1	ATP5J	0.146472	7.86436	2.76389	0.00693591	0.934591	2.69991
Single-cell pbulk	cDC	Day 1	OSBPL5	-0.527064	3.59092	-2.75684	0.00706996	0.934591	-2.69353
Single-cell pbulk	cDC	Day 1	HLA-DQB1	-0.712736	10.84	-2.87641	0.00707932	0.934591	-2.69309
Single-cell pbulk	cDC	Day 1	MFSD3	-0.412851	4.05907	-2.75106	0.00719705	0.934591	-2.68759
Single-cell pbulk	cDC	Day 1	RHOF	-0.229708	6.38245	-2.73758	0.00739493	0.934591	-2.67852
Single-cell pbulk	cDC	Day 1	MED21	0.607976	3.63637	2.69879	0.00817007	0.934591	2.64496
Single-cell pbulk	cDC	Day 1	GLTSCR1L	0.587294	3.28813	2.68876	0.00835661	0.934591	2.63731
Single-cell pbulk	cDC	Day 1	RPL36A	-0.138969	8.61172	-2.70405	0.00897692	0.934591	-2.61293
Single-cell pbulk	cDC	Day 1	ITGAE	0.273306	6.00223	2.67659	0.00901253	0.934591	2.61158
Single-cell pbulk	cDC	Day 1	RPS15A	-0.0748356	12.0319	-2.68223	0.00905832	0.934591	-2.60985
Single-cell pbulk	cDC	Day 1	MYCL	-0.280289	6.37607	-2.66602	0.00910229	0.934591	-2.60819
Single-cell pbulk	cDC	Day 1	PGLS	-0.101629	8.75925	-2.66098	0.00939643	0.934591	-2.59728
Single-cell pbulk	cDC	Day 1	JKAMP	0.274507	5.68898	2.65235	0.00942567	0.934591	2.59622
Single-cell pbulk	cDC	Day 1	AHSA2	-0.299292	5.48225	-2.65233	0.00950555	0.934591	-2.59332
Single-cell pbulk	cDC	Day 1	TLR8	-0.335105	5.26592	-2.63995	0.00972693	0.934591	-2.58539
Single-cell pbulk	cDC	Day 1	AC002310.12	0.799197	1.42569	2.63705	0.00978848	0.934591	2.58321
Single-cell pbulk	cDC	Day 1	GCNT2	0.523948	3.64885	2.63714	0.00990064	0.934591	2.57928
Single-cell pbulk	cDC	Day 1	RBBP7	-0.25587	6.02288	-2.6416	0.010032	0.934591	-2.57472
Single-cell pbulk	cDC	Day 1	PKM	0.103301	9.41321	2.63873	0.0100395	0.934591	2.57446
Single-cell pbulk	cDC	Day 1	KIF11	0.891498	1.12493	2.62123	0.0100617	0.934591	2.5737
Single-cell pbulk	cDC	Day 1	ZNF660	-0.787585	0.899016	-2.61041	0.0103656	0.934591	-2.56339
Single-cell pbulk	cDC	Day 1	ZBTB26	0.849389	1.51512	2.61085	0.0103913	0.934591	2.56253
Single-cell pbulk	cDC	Day 1	DPH1	-0.251001	5.69285	-2.60766	0.0104444	0.934591	-2.56076
Single-cell pbulk	cDC	Day 1	ARPC4	-0.178913	6.89354	-2.61534	0.0105297	0.934591	-2.55793
Single-cell pbulk	cDC	Day 1	GLG1	-0.170996	7.05276	-2.60436	0.0105416	0.934591	-2.55754
Single-cell pbulk	cDC	Day 1	SERPINB8	0.253384	5.95896	2.61018	0.0106663	0.934591	2.55344
Single-cell pbulk	cDC	Day 1	RP5-882C2.2	0.918134	1.55585	2.59776	0.0107301	0.934591	2.55137
Single-cell pbulk	cDC	Day 1	HSPA5	0.229471	8.1157	2.61167	0.0108679	0.934591	2.54692
Single-cell pbulk	cDC	Day 1	CRTC2	-0.295971	5.42355	-2.58132	0.0112237	0.934591	-2.53566
Single-cell pbulk	cDC	Day 1	RPLP2	-0.0688436	11.5649	-2.60346	0.0113845	0.934591	-2.53067
Single-cell pbulk	cDC	Day 1	TBC1D4	-0.629932	3.17385	-2.57507	0.011427	0.934591	-2.52936
Single-cell pbulk	cDC	Day 1	IFT88	-0.459459	3.76745	-2.57413	0.0115632	0.934591	-2.5252
Single-cell pbulk	cDC	Day 1	RABL2A	-0.767527	2.60439	-2.60033	0.0115705	0.934591	-2.52498
Single-cell pbulk	cDC	Day 1	YAF2	0.333238	4.8029	2.56235	0.0119497	0.934591	2.51363
Single-cell pbulk	cDC	Day 1	ZNF296	-0.419551	4.8906	-2.56602	0.011953	0.934591	-2.51353
Single-cell pbulk	cDC	Day 1	SIGLEC5	0.837586	1.93341	2.54138	0.0125031	0.934591	2.49762
Single-cell pbulk	cDC	Day 1	PSMD1	0.213871	6.12971	2.54656	0.0125543	0.934591	2.49617
Single-cell pbulk	cDC	Day 1	RPL28	-0.0879995	12.6398	-2.59401	0.0127049	0.934591	-2.49194
Single-cell pbulk	cDC	Day 1	ADD1	0.164951	6.89938	2.54278	0.0127691	0.934591	2.49015
Single-cell pbulk	cDC	Day 1	C1orf174	0.360299	5.03093	2.54439	0.0128467	0.934591	2.48799
Single-cell pbulk	cDC	Day 1	ATP5L	-0.0712128	9.68976	-2.5345	0.0129539	0.934591	-2.48503
Single-cell pbulk	cDC	Day 1	C11orf68	-0.315547	4.94103	-2.52432	0.0130898	0.934591	-2.48132
Single-cell pbulk	cDC	Day 1	METTL20	-0.902186	1.22926	-2.51806	0.0133099	0.934591	-2.47537
Single-cell pbulk	cDC	Day 1	DNAJC12	0.932097	0.892314	2.52306	0.0134889	0.934591	2.47059
Single-cell pbulk	cDC	Day 1	TRMT5	0.786678	2.03628	2.50445	0.013802	0.934591	2.46238
Single-cell pbulk	cDC	Day 1	SKIV2L2	-0.239674	5.40806	-2.51156	0.0142216	0.934591	-2.45162
Single-cell pbulk	cDC	Day 1	LINC00116	0.29992	5.40985	2.50588	0.0142913	0.934591	2.44986
Single-cell pbulk	cDC	Day 1	AC092295.7	0.721483	2.09208	2.48971	0.0143536	0.934591	2.44829
Single-cell pbulk	cDC	Day 1	MPHOSPH9	-0.401515	4.29086	-2.48505	0.0145918	0.934591	-2.44235
Single-cell pbulk	cDC	Day 1	CHD1L	-0.29093	5.77024	-2.49665	0.0146577	0.934591	-2.44073
Single-cell pbulk	cDC	Day 1	GPR89A	-0.55371	3.53288	-2.49325	0.0146679	0.934591	-2.44048
Single-cell pbulk	cDC	Day 1	TMEM220	0.737484	3.13723	2.48264	0.0149995	0.934591	2.43239
Single-cell pbulk	cDC	Day 1	FTCDNL1	0.509147	3.81864	2.48314	0.0151287	0.934591	2.42928
Single-cell pbulk	cDC	Day 1	HEATR2	0.477566	3.73684	2.48215	0.0151944	0.934591	2.42771
Single-cell pbulk	cDC	Day 1	RPS5	-0.0880503	11.2354	-2.49049	0.0156452	0.934591	-2.41709
Single-cell pbulk	cDC	Day 1	OSBPL9	-0.242357	5.7989	-2.45936	0.0158278	0.934591	-2.41286
Single-cell pbulk	cDC	Day 1	RNF7	0.147199	7.28519	2.45924	0.0160233	0.934591	2.40838
Single-cell pbulk	cDC	Day 1	TSPAN31	-0.392787	4.02777	-2.44581	0.0161149	0.934591	-2.4063
Single-cell pbulk	cDC	Day 1	EIF1AX	-0.189389	6.8873	-2.45708	0.016155	0.934591	-2.40539
Single-cell pbulk	cDC	Day 1	TTL	-0.387012	4.35933	-2.4373	0.0164777	0.934591	-2.39816
Single-cell pbulk	cDC	Day 1	FASN	-0.457528	3.69927	-2.43298	0.016665	0.934591	-2.39402
Single-cell pbulk	cDC	Day 1	WWC2	-0.683589	3.11478	-2.43976	0.0167351	0.934591	-2.39248
Single-cell pbulk	cDC	Day 1	EFCAB13	-0.816662	1.88293	-2.43146	0.0168624	0.934591	-2.38969
Single-cell pbulk	cDC	Day 1	CASD1	-0.363868	4.31476	-2.43595	0.0168945	0.934591	-2.389
Single-cell pbulk	cDC	Day 1	TTF1	0.443773	4.02926	2.42565	0.0171663	0.934591	2.38313
Single-cell pbulk	cDC	Day 1	LINC00998	0.335813	4.76013	2.4221	0.01718	0.934591	2.38283
Single-cell pbulk	cDC	Day 1	GABPB2	-0.55647	3.27964	-2.42541	0.0173179	0.934591	-2.37989
Single-cell pbulk	cDC	Day 1	ENSA	-0.141085	7.40646	-2.41587	0.0174243	0.934591	-2.37763
Single-cell pbulk	cDC	Day 1	ING1	0.356317	4.9693	2.42598	0.0174306	0.934591	2.3775
Single-cell pbulk	cDC	Day 1	CCDC30	-0.79632	1.28862	-2.4151	0.0174592	0.934591	-2.37689
Single-cell pbulk	cDC	Day 1	RALY	0.127543	7.54805	2.41986	0.0178203	0.934591	2.36933
Single-cell pbulk	cDC	Day 1	SGSH	0.334134	4.69153	2.40946	0.0178504	0.934591	2.36871
Single-cell pbulk	cDC	Day 1	RNASE3	0.899669	1.47019	2.4152	0.0178969	0.934591	2.36774
Single-cell pbulk	cDC	Day 1	ZNF211	0.590238	3.09495	2.4118	0.0180068	0.934591	2.36548
Single-cell pbulk	cDC	Day 1	ZNF419	-0.734154	1.46902	-2.4212	0.0180171	0.934591	-2.36527
Single-cell pbulk	cDC	Day 1	SETX	0.15379	7.15923	2.40198	0.0180709	0.934591	2.36416
Single-cell pbulk	cDC	Day 1	PIGV	0.683429	2.70372	2.39558	0.0183741	0.934591	2.35799
Single-cell pbulk	cDC	Day 1	PPP1R14A	-0.536513	5.01684	-2.39883	0.0184899	0.934591	-2.35566
Single-cell pbulk	cDC	Day 1	IPO11	-0.487944	3.34213	-2.39129	0.0185688	0.934591	-2.35408
Single-cell pbulk	cDC	Day 1	GPATCH1	-0.515496	3.30149	-2.39777	0.0187553	0.934591	-2.35036
Single-cell pbulk	cDC	Day 1	KIAA1430	-0.328407	4.79084	-2.3967	0.0187611	0.934591	-2.35024
Single-cell pbulk	cDC	Day 1	ABHD17B	0.605142	2.65399	2.38316	0.0189621	0.934591	2.34627
Single-cell pbulk	cDC	Day 1	MRPL21	0.190388	6.3035	2.40602	0.0191531	0.934591	2.34254
Single-cell pbulk	cDC	Day 1	SCPEP1	0.226496	6.65185	2.40353	0.0191912	0.934591	2.3418
Single-cell pbulk	cDC	Day 1	SZT2	-0.427756	4.00079	-2.38112	0.0193284	0.934591	-2.33914
Single-cell pbulk	cDC	Day 1	POLH	0.654428	2.77316	2.37355	0.0196111	0.934591	2.33371
Single-cell pbulk	cDC	Day 1	FCER1A	-0.304941	9.7242	-2.39501	0.0200215	0.934591	-2.32595
Single-cell pbulk	cDC	Day 1	NGRN	0.307113	4.88269	2.36247	0.0202146	0.934591	2.32234
Single-cell pbulk	cDC	Day 1	AKR1A1	0.12543	7.3489	2.35573	0.020343	0.934591	2.31996
Single-cell pbulk	cDC	Day 1	TTLL12	0.429038	3.83679	2.36171	0.0203528	0.934591	2.31978
Single-cell pbulk	cDC	Day 1	TEX264	0.189905	6.28735	2.36236	0.0203799	0.934591	2.31928
Single-cell pbulk	cDC	Day 1	RP4-758J18.2	0.389641	3.94504	2.35382	0.0204535	0.934591	2.31792
Single-cell pbulk	cDC	Day 1	ZNF671	-0.719193	2.39626	-2.34392	0.0209875	0.934591	-2.30821
Single-cell pbulk	cDC	Day 1	ATP6V1G1	0.0957889	8.22398	2.34431	0.0211573	0.934591	2.30517
Single-cell pbulk	cDC	Day 1	SPATA24	-0.807074	1.18762	-2.34535	0.0211696	0.934591	-2.30495
Single-cell pbulk	cDC	Day 1	C16orf54	-0.333351	5.37642	-2.3531	0.0212687	0.934591	-2.30318
Single-cell pbulk	cDC	Day 1	LRMP	-0.241549	5.9541	-2.34775	0.021271	0.934591	-2.30314
Single-cell pbulk	cDC	Day 1	MAN2B1	-0.137878	8.00691	-2.34554	0.0217451	0.934591	-2.29479
Single-cell pbulk	cDC	Day 1	DISC1	-0.284097	5.03555	-2.32705	0.0218943	0.934591	-2.2922
Single-cell pbulk	cDC	Day 1	IRF3	0.300466	4.93959	2.32573	0.021955	0.934591	2.29115
Single-cell pbulk	cDC	Day 1	BAG3	0.809488	2.66565	2.32905	0.0221125	0.934591	2.28843
Single-cell pbulk	cDC	Day 1	CTD-2035E11.3	-0.518846	3.7193	-2.32333	0.022115	0.934591	-2.28839
Single-cell pbulk	cDC	Day 1	EEF1D	-0.0733288	9.88516	-2.33034	0.0221188	0.934591	-2.28832
Single-cell pbulk	cDC	Day 1	CTC-479C5.12	0.67683	0.727553	2.32569	0.0221678	0.934591	2.28748
Single-cell pbulk	cDC	Day 1	PLEKHM1	-0.280159	5.28123	-2.32188	0.0221712	0.934591	-2.28742
Single-cell pbulk	cDC	Day 1	SLC9A7	-0.276175	5.00318	-2.32536	0.0223116	0.934591	-2.28502
Single-cell pbulk	cDC	Day 1	ZNF580	-0.221162	5.95828	-2.32678	0.0223971	0.934591	-2.28357
Single-cell pbulk	cDC	Day 1	LRRK1	-0.259669	5.67573	-2.32522	0.0224395	0.934591	-2.28285
Single-cell pbulk	cDC	Day 1	RCN3	0.803398	2.58264	2.31696	0.0224625	0.934591	2.28245
Single-cell pbulk	cDC	Day 1	APOL3	0.285584	5.37885	2.31526	0.0225642	0.934591	2.28073
Single-cell pbulk	cDC	Day 1	MPPE1	-0.230446	5.77264	-2.3203	0.0225645	0.934591	-2.28073
Single-cell pbulk	cDC	Day 1	IL11RA	0.816375	1.20246	2.31596	0.0226154	0.934591	2.27987
Single-cell pbulk	cDC	Day 1	TBC1D1	0.175972	6.68636	2.32395	0.0226494	0.934591	2.2793
Single-cell pbulk	cDC	Day 1	HIST2H2AA4	-0.561185	0.568689	-2.31826	0.0226568	0.934591	-2.27917
Single-cell pbulk	cDC	Day 1	SNRPA	-0.143378	6.93437	-2.31006	0.0228408	0.934591	-2.27609
Single-cell pbulk	cDC	Day 1	SIGLEC11	0.756093	1.01328	2.30793	0.0230812	0.934591	2.27209
Single-cell pbulk	cDC	Day 1	VPS9D1	0.457811	3.59696	2.30929	0.02331	0.934591	2.26832
Single-cell pbulk	cDC	Day 1	HIST1H4B	0.700896	0.691843	2.30277	0.0233558	0.934591	2.26756
Single-cell pbulk	cDC	Day 1	PAPOLA	-0.117403	7.60554	-2.30073	0.0233843	0.934591	-2.2671
Single-cell pbulk	cDC	Day 1	SNX21	-0.785252	1.52996	-2.30626	0.0234028	0.934591	-2.26679
Single-cell pbulk	cDC	Day 1	AVL9	0.235379	5.03464	2.29939	0.0234619	0.934591	2.26583
Single-cell pbulk	cDC	Day 1	INTS5	-0.535493	3.5169	-2.31115	0.0236025	0.934591	-2.26354
Single-cell pbulk	cDC	Day 1	KIAA2018	-0.301522	4.8058	-2.29775	0.0237777	0.934591	-2.2607
Single-cell pbulk	cDC	Day 1	RPL9	-0.0697278	11.1798	-2.31104	0.0238098	0.934591	-2.26018
Single-cell pbulk	cDC	Day 1	AMBRA1	0.420864	3.85688	2.29835	0.023908	0.934591	2.2586
Single-cell pbulk	cDC	Day 1	CHMP5	-0.260761	5.91518	-2.30133	0.024139	0.934591	-2.25491
Single-cell pbulk	cDC	Day 1	TNNT1	0.915206	3.23608	2.30774	0.0242684	0.934591	2.25285
Single-cell pbulk	cDC	Day 1	YIPF5	0.300982	4.82049	2.29214	0.0244055	0.934591	2.25068
Single-cell pbulk	cDC	Day 1	PSD4	-0.334591	5.00383	-2.29432	0.0244531	0.934591	-2.24993
Single-cell pbulk	cDC	Day 1	GTF3C3	0.374778	4.33461	2.28765	0.0245055	0.934591	2.24911
Single-cell pbulk	cDC	Day 1	HOMER2	-0.589802	4.22353	-2.30876	0.024538	0.934591	-2.2486
Single-cell pbulk	cDC	Day 1	PRR24	0.631562	3.4936	2.29904	0.024549	0.934591	2.24843
Single-cell pbulk	cDC	Day 1	AP003774.4	0.732568	1.78176	2.2839	0.024663	0.934591	2.24664
Single-cell pbulk	cDC	Day 1	PIGW	0.797631	2.12735	2.27597	0.0248772	0.934591	2.2433
Single-cell pbulk	cDC	Day 1	CTSH	-0.185636	8.92531	-2.31869	0.0249398	0.934591	-2.24233
Single-cell pbulk	cDC	Day 1	RP11-126K1.2	-0.80891	1.4816	-2.27802	0.024996	0.934591	-2.24146
Single-cell pbulk	cDC	Day 1	DVL1	0.554137	2.96321	2.27348	0.0250321	0.934591	2.24091
Single-cell pbulk	cDC	Day 1	GLTSCR1	-0.490841	3.37329	-2.27331	0.0253056	0.934591	-2.23671
Single-cell pbulk	cDC	Day 1	SCFD1	0.227987	5.81568	2.27442	0.0258202	0.934591	2.22891
Single-cell pbulk	cDC	Day 1	QDPR	-0.332102	5.06183	-2.27215	0.0258299	0.934591	-2.22876
Single-cell pbulk	cDC	Day 1	POLDIP3	0.205638	5.60738	2.27725	0.0258872	0.934591	2.2279
Single-cell pbulk	cDC	Day 1	PRR5L	-0.694543	1.79695	-2.25331	0.0265168	0.934591	-2.21856
Single-cell pbulk	cDC	Day 1	C5orf28	0.777677	2.61082	2.25811	0.0265288	0.934591	2.21838
Single-cell pbulk	cDC	Day 1	TMOD2	0.523299	3.5188	2.26168	0.026549	0.934591	2.21809
Single-cell pbulk	cDC	Day 1	TAMM41	0.410322	3.91419	2.25278	0.0265675	0.934591	2.21781
Single-cell pbulk	cDC	Day 1	COPE	0.0908204	8.27344	2.24993	0.0265687	0.934591	2.2178
Single-cell pbulk	cDC	Day 1	LINC01138	0.861405	1.10807	2.25992	0.0265939	0.934591	2.21743
Single-cell pbulk	cDC	Day 1	DPY30	0.224743	5.42816	2.24936	0.0265959	0.934591	2.2174
Single-cell pbulk	cDC	Day 1	PPIA	0.0688509	10.9339	2.26453	0.0266041	0.934591	2.21728
Single-cell pbulk	cDC	Day 1	PCOLCE	-0.67394	2.19013	-2.25353	0.0266902	0.934591	-2.21602
Single-cell pbulk	cDC	Day 1	SELT	0.137277	6.90637	2.23999	0.0272057	0.934591	2.20855
Single-cell pbulk	cDC	Day 1	PHB2	-0.12683	8.09549	-2.24906	0.0274989	0.934591	-2.20436
Single-cell pbulk	cDC	Day 1	GUCY1B3	-0.757645	1.39712	-2.2396	0.0277062	0.934591	-2.20142
Single-cell pbulk	cDC	Day 1	NEDD4L	0.849734	2.63121	2.24067	0.0277833	0.934591	2.20033
Single-cell pbulk	cDC	Day 1	ATG9A	-0.403563	3.69528	-2.22224	0.0284133	0.934591	-2.19153
Single-cell pbulk	cDC	Day 1	FAM208A	-0.169967	6.60848	-2.22127	0.0285074	0.934591	-2.19023
Single-cell pbulk	cDC	Day 1	ERI1	0.501114	3.39141	2.22045	0.0286609	0.934591	2.18812
Single-cell pbulk	cDC	Day 1	PDF	-0.464604	3.53403	-2.22013	0.02887	0.934591	-2.18526
Single-cell pbulk	cDC	Day 1	PRKCDBP	0.727522	3.69366	2.25245	0.028998	0.934591	2.18351
Single-cell pbulk	cDC	Day 1	ENHO	-0.274327	7.98919	-2.224	0.0293649	0.934591	-2.17855
Single-cell pbulk	cDC	Day 1	CTTNBP2	-0.872191	1.3736	-2.21048	0.0296123	0.934591	-2.17524
Single-cell pbulk	cDC	Day 1	MCM5	0.26605	5.59121	2.20919	0.0297711	0.934591	2.17312
Single-cell pbulk	cDC	Day 1	ADRM1	0.148876	6.8592	2.20093	0.0299307	0.934591	2.17101
Single-cell pbulk	cDC	Day 1	CD99	0.162559	8.61633	2.20984	0.0302615	0.934591	2.16665
Single-cell pbulk	cDC	Day 1	DPP3	0.223792	4.92443	2.1993	0.0304995	0.934591	2.16354
Single-cell pbulk	cDC	Day 1	DHTKD1	-0.322057	4.51212	-2.19814	0.0305954	0.934591	-2.1623
Single-cell pbulk	cDC	Day 1	USO1	0.211434	5.83656	2.19723	0.0306281	0.934591	2.16187
Single-cell pbulk	cDC	Day 1	LUC7L	-0.230719	5.58491	-2.19645	0.0306945	0.934591	-2.16101
Single-cell pbulk	cDC	Day 1	ZNF75D	0.577102	2.9103	2.19285	0.0307541	0.934591	2.16024
Single-cell pbulk	cDC	Day 1	YDJC	-0.229173	5.62763	-2.18737	0.0309341	0.934591	-2.15792
Single-cell pbulk	cDC	Day 1	ALDH9A1	0.219995	5.68767	2.19473	0.0311087	0.934591	2.15568
Single-cell pbulk	cDC	Day 1	CDC7	0.841909	2.03531	2.18753	0.0311216	0.934591	2.15551
Single-cell pbulk	cDC	Day 1	MOB1B	-0.253903	5.6675	-2.18808	0.0314586	0.934591	-2.15122
Single-cell pbulk	cDC	Day 1	SRFBP1	-0.217572	5.37897	-2.17872	0.0316405	0.934591	-2.14892
Single-cell pbulk	cDC	Day 1	SRSF2	-0.133329	8.28984	-2.1955	0.0320108	0.934591	-2.14428
Single-cell pbulk	cDC	Day 1	UVRAG	-0.131998	7.7921	-2.18457	0.0320763	0.934591	-2.14346
Single-cell pbulk	cDC	Day 1	RGPD2	-1.08071	2.07992	-2.20319	0.0321255	0.934591	-2.14285
Single-cell pbulk	cDC	Day 1	ORAI1	-0.176672	6.56	-2.1716	0.0321365	0.934591	-2.14271
Single-cell pbulk	cDC	Day 1	KHSRP	-0.250515	5.62198	-2.1748	0.032278	0.934591	-2.14095
Single-cell pbulk	cDC	Day 1	CRADD	-0.634869	2.29043	-2.1737	0.0323957	0.934591	-2.13949
Single-cell pbulk	cDC	Day 1	TIMM23	-0.695809	2.44053	-2.16751	0.0324551	0.934591	-2.13876
Single-cell pbulk	cDC	Day 1	BAIAP2	-0.386824	5.42005	-2.19015	0.0324743	0.934591	-2.13852
Single-cell pbulk	cDC	Day 1	WBP1L	-0.30385	4.83225	-2.17254	0.032509	0.934591	-2.1381
Single-cell pbulk	cDC	Day 1	ISCA2	0.204226	5.36043	2.16649	0.0325352	0.934591	2.13777
Single-cell pbulk	cDC	Day 1	CPSF3	0.25663	5.25599	2.16958	0.0325375	0.934591	2.13774
Single-cell pbulk	cDC	Day 1	WARS2	-0.336694	4.27454	-2.17181	0.0325432	0.934591	-2.13767
Single-cell pbulk	cDC	Day 1	RP11-256L6.2	0.779319	1.58169	2.17315	0.0325489	0.934591	2.1376
Single-cell pbulk	cDC	Day 1	SNAP47	0.345338	3.9634	2.16299	0.0328108	0.934591	2.13439
Single-cell pbulk	cDC	Day 1	ERGIC1	0.219198	5.60258	2.16015	0.0330487	0.934591	2.13149
Single-cell pbulk	cDC	Day 1	FAM228B	-0.312104	4.38123	-2.16429	0.0331436	0.934591	-2.13034
Single-cell pbulk	cDC	Day 1	POMT2	-0.664887	1.73966	-2.15718	0.0332726	0.934591	-2.12878
Single-cell pbulk	cDC	Day 1	LAMB3	-0.759175	0.860763	-2.1617	0.0333366	0.934591	-2.12801
Single-cell pbulk	cDC	Day 1	FAM73A	0.410873	3.69101	2.15907	0.0336278	0.934591	2.12451
Single-cell pbulk	cDC	Day 1	DNAJC9	0.540547	3.06839	2.15264	0.033637	0.934591	2.1244
Single-cell pbulk	cDC	Day 1	ALYREF	0.126394	7.55353	2.15769	0.0337665	0.934591	2.12285
Single-cell pbulk	cDC	Day 1	RWDD2A	0.744893	1.34142	2.1495	0.033891	0.934591	2.12137
Single-cell pbulk	cDC	Day 1	OLFM1	-0.636691	4.27878	-2.16893	0.0339113	0.934591	-2.12112
Single-cell pbulk	cDC	Day 1	ZNF92	-0.318514	4.47162	-2.14892	0.033949	0.934591	-2.12068
Single-cell pbulk	cDC	Day 1	ZNF280D	-0.212501	5.64966	-2.15105	0.0340119	0.934591	-2.11993
Single-cell pbulk	cDC	Day 1	DNAJB9	-0.322667	5.1869	-2.14751	0.034074	0.934591	-2.11919
Single-cell pbulk	cDC	Day 1	RPL39	-0.0592753	11.5525	-2.15443	0.0341666	0.934591	-2.1181
Single-cell pbulk	cDC	Day 1	SOCS5	0.557975	3.24162	2.14375	0.0343633	0.934591	2.11578
Single-cell pbulk	cDC	Day 1	CCDC86	-0.31204	5.03199	-2.14441	0.0346183	0.934591	-2.1128
Single-cell pbulk	cDC	Day 1	SLMO2	0.197515	5.55336	2.14521	0.0346471	0.934591	2.11246
Single-cell pbulk	cDC	Day 1	FZD5	0.638158	0.668971	2.1422	0.034664	0.934591	2.11226
Single-cell pbulk	cDC	Day 1	GCH1	0.342305	5.3273	2.15175	0.0347036	0.934591	2.1118
Single-cell pbulk	cDC	Day 1	FBXO9	-0.154855	6.50191	-2.14109	0.0349056	0.934591	-2.10945
Single-cell pbulk	cDC	Day 1	EVA1B	-0.335163	5.29178	-2.14762	0.034971	0.934591	-2.10869
Single-cell pbulk	cDC	Day 1	FZD2	-0.305775	5.11072	-2.14182	0.0351572	0.934591	-2.10654
Single-cell pbulk	cDC	Day 1	UBE2V1	0.152926	6.84774	2.14094	0.0352666	0.934591	2.10528
Single-cell pbulk	cDC	Day 1	SNAPC5	0.272299	4.40624	2.1305	0.0354653	0.934591	2.103
Single-cell pbulk	cDC	Day 1	ZNF398	0.410009	3.7862	2.13045	0.0354696	0.934591	2.10296
Single-cell pbulk	cDC	Day 1	PEX11G	0.853214	1.20079	2.14075	0.0354896	0.934591	2.10273
Single-cell pbulk	cDC	Day 1	CTB-131K11.1	0.692246	0.741437	2.13053	0.0355327	0.934591	2.10224
Single-cell pbulk	cDC	Day 1	GGT1	0.513157	2.88635	2.1349	0.0357234	0.934591	2.10006
Single-cell pbulk	cDC	Day 1	AMIGO2	0.724665	1.1297	2.12969	0.0358648	0.934591	2.09846
Single-cell pbulk	cDC	Day 1	NR3C2	0.636797	0.840886	2.12083	0.0362904	0.934591	2.09366
Single-cell pbulk	cDC	Day 1	WDR83OS	0.0958201	8.3407	2.12739	0.0364199	0.934591	2.09221
Single-cell pbulk	cDC	Day 1	ODF3B	0.241199	7.09412	2.14085	0.0365007	0.934591	2.09131
Single-cell pbulk	cDC	Day 1	BID	-0.121101	7.74306	-2.12232	0.0365419	0.934591	-2.09085
Single-cell pbulk	cDC	Day 1	ADAL	-0.68418	2.4351	-2.1161	0.0367005	0.934591	-2.08908
Single-cell pbulk	cDC	Day 1	C1orf228	0.400859	4.68165	2.12825	0.0367716	0.934591	2.08829
Single-cell pbulk	cDC	Day 1	ZMAT1	0.458261	3.85616	2.11045	0.0371946	0.934591	2.08362
Single-cell pbulk	cDC	Day 1	OBFC1	-0.27889	4.87126	-2.12494	0.0373434	0.934591	-2.08199
Single-cell pbulk	cDC	Day 1	NAGS	-0.679625	1.9213	-2.10711	0.0374898	0.934591	-2.08039
Single-cell pbulk	cDC	Day 1	BHLHE40	-0.272354	6.96873	-2.10701	0.0375055	0.934591	-2.08022
Single-cell pbulk	cDC	Day 1	S100A8	0.35677	10.1878	2.12715	0.0375599	0.934591	2.07963
Single-cell pbulk	cDC	Day 1	WDR17	0.752905	1.82164	2.10629	0.0377214	0.934591	2.07787
Single-cell pbulk	cDC	Day 1	CHD8	0.19884	5.9332	2.10678	0.0377696	0.934591	2.07735
Single-cell pbulk	cDC	Day 1	FLAD1	-0.237524	4.89154	-2.10592	0.0379722	0.934591	-2.07515
Single-cell pbulk	cDC	Day 1	ALKBH5	0.354311	4.16654	2.10119	0.0381926	0.934591	2.07278
Single-cell pbulk	cDC	Day 1	SLC30A6	-0.469118	3.38423	-2.09844	0.0382732	0.934591	-2.07192
Single-cell pbulk	cDC	Day 1	EML4	0.220632	6.00151	2.10292	0.0383453	0.934591	2.07114
Single-cell pbulk	cDC	Day 1	GPR146	-0.753179	2.0694	-2.10853	0.0383514	0.934591	-2.07108
Single-cell pbulk	cDC	Day 1	AC007383.3	0.656313	2.06217	2.10113	0.0383627	0.934591	2.07096
Single-cell pbulk	cDC	Day 1	TOR1AIP2	0.317427	4.853	2.09643	0.0386283	0.934591	2.06813
Single-cell pbulk	cDC	Day 1	RPL34	-0.0689785	11.6444	-2.10359	0.0387657	0.934591	-2.06667
Single-cell pbulk	cDC	Day 1	SERPINH1	-0.585942	2.67736	-2.09737	0.0388764	0.934591	-2.06549
Single-cell pbulk	cDC	Day 1	HIST1H2AG	-0.666932	2.20691	-2.08879	0.0391442	0.934591	-2.06267
Single-cell pbulk	cDC	Day 1	EIF4A2	-0.113065	7.46164	-2.09466	0.0391554	0.934591	-2.06255
Single-cell pbulk	cDC	Day 1	PAPOLG	0.351477	4.0817	2.08762	0.0392524	0.934591	2.06153
Single-cell pbulk	cDC	Day 1	KDM1A	-0.23486	5.64917	-2.09402	0.0392618	0.934591	-2.06143
Single-cell pbulk	cDC	Day 1	RPL12	-0.0905371	11.8571	-2.12197	0.0392689	0.934591	-2.06136
Single-cell pbulk	cDC	Day 1	DEPTOR	-0.409888	4.18633	-2.09261	0.039437	0.934591	-2.0596
Single-cell pbulk	cDC	Day 1	NRD1	0.128049	7.05612	2.08921	0.0394521	0.934591	2.05944
Single-cell pbulk	cDC	Day 1	HMOX1	0.30658	6.23408	2.08751	0.039629	0.934591	2.0576
Single-cell pbulk	cDC	Day 1	ATP10A	-0.513724	2.85716	-2.08683	0.0396582	0.934591	-2.05729
Single-cell pbulk	cDC	Day 1	MBD5	0.35628	3.81062	2.08241	0.0399619	0.934591	2.05414
Single-cell pbulk	cDC	Day 1	CENPQ	0.697763	1.79955	2.08292	0.0399626	0.934591	2.05414
Single-cell pbulk	cDC	Day 1	RNF167	-0.155429	6.15772	-2.0789	0.0400638	0.934591	-2.05309
Single-cell pbulk	cDC	Day 1	ACAP1	-0.187647	6.31371	-2.08611	0.0401925	0.934591	-2.05177
Single-cell pbulk	cDC	Day 1	SEMA4D	0.298275	5.33138	2.088	0.0402073	0.934591	2.05161
Single-cell pbulk	cDC	Day 1	GPR114	-0.795029	1.78553	-2.07587	0.0403574	0.934591	-2.05007
Single-cell pbulk	cDC	Day 1	SMYD4	-0.566737	3.07563	-2.07695	0.0404149	0.934591	-2.04948
Single-cell pbulk	cDC	Day 1	IMPACT	-0.282689	4.89978	-2.07991	0.0405018	0.934591	-2.04859
Single-cell pbulk	cDC	Day 1	PLEKHO2	-0.505146	3.06688	-2.0738	0.040545	0.934591	-2.04815
Single-cell pbulk	cDC	Day 1	HIST2H2AB	-0.694547	1.29796	-2.07603	0.0406655	0.934591	-2.04692
Single-cell pbulk	cDC	Day 1	RNF31	0.281557	4.53846	2.07073	0.0408857	0.934591	2.04469
Single-cell pbulk	cDC	Day 1	GOSR1	0.213305	5.41179	2.06827	0.041408	0.934591	2.03942
Single-cell pbulk	cDC	Day 1	MMEL1	0.644575	0.825966	2.06622	0.0414363	0.934591	2.03914
Single-cell pbulk	cDC	Day 1	RPL32	-0.0693865	12.3104	-2.09059	0.041441	0.934591	-2.03909
Single-cell pbulk	cDC	Day 1	TIMM21	0.463096	3.52724	2.06532	0.041643	0.934591	2.03707
Single-cell pbulk	cDC	Day 1	MARCH5	-0.216185	5.35776	-2.05936	0.0419497	0.934591	-2.03402
Single-cell pbulk	cDC	Day 1	DOK1	-0.207711	5.76407	-2.05916	0.0419641	0.934591	-2.03388
Single-cell pbulk	cDC	Day 1	SNIP1	-0.291325	4.42479	-2.0592	0.0420827	0.934591	-2.0327
Single-cell pbulk	cDC	Day 1	IFNGR1	-0.162932	7.69126	-2.07319	0.0424436	0.934591	-2.02914
Single-cell pbulk	cDC	Day 1	PIK3AP1	-0.178651	6.32672	-2.05724	0.0425742	0.934591	-2.02786
Single-cell pbulk	cDC	Day 1	ANP32E	0.219893	5.98631	2.05751	0.0426369	0.934591	2.02725
Single-cell pbulk	cDC	Day 1	CBLB	-0.413739	3.988	-2.05857	0.0426702	0.934591	-2.02692
Single-cell pbulk	cDC	Day 1	SOX15	0.662498	0.895069	2.05087	0.042777	0.934591	2.02588
Single-cell pbulk	cDC	Day 1	EGR3	0.702568	0.650997	2.05075	0.0427878	0.934591	2.02578
Single-cell pbulk	cDC	Day 1	TTC13	-0.339249	4.48858	-2.05062	0.0428003	0.934591	-2.02565
Single-cell pbulk	cDC	Day 1	ELMO1	-0.157858	6.99683	-2.05632	0.0429075	0.934591	-2.02461
Single-cell pbulk	cDC	Day 1	HIST1H2BJ	-0.708833	1.26517	-2.05263	0.0429282	0.934591	-2.02441
Single-cell pbulk	cDC	Day 1	BAG6	-0.155008	6.50919	-2.05688	0.0429455	0.934591	-2.02424
Single-cell pbulk	cDC	Day 1	WDR46	-0.215423	5.33747	-2.05039	0.0429742	0.934591	-2.02396
Single-cell pbulk	cDC	Day 1	AC003075.4	-0.428629	3.80268	-2.05246	0.0431064	0.934591	-2.02268
Single-cell pbulk	cDC	Day 1	CASP4	0.18077	6.58543	2.05612	0.0431245	0.934591	2.0225
Single-cell pbulk	cDC	Day 1	MT2A	0.395124	6.77293	2.05985	0.0433534	0.934591	2.02029
Single-cell pbulk	cDC	Day 1	MEGF6	0.649284	0.909289	2.0473	0.0433844	0.934591	2.01999
Single-cell pbulk	cDC	Day 1	LINC01004	0.647435	1.55217	2.04241	0.0436167	0.934591	2.01776
Single-cell pbulk	cDC	Day 1	CITED2	-0.244662	6.96497	-2.04308	0.0436736	0.934591	-2.01721
Single-cell pbulk	cDC	Day 1	ACY3	0.621536	0.847472	2.04382	0.0436815	0.934591	2.01713
Single-cell pbulk	cDC	Day 1	IL1R2	-0.523344	5.58004	-2.05031	0.0437279	0.934591	-2.01669
Single-cell pbulk	cDC	Day 1	GPN3	0.27262	4.87145	2.03947	0.0442083	0.934591	2.01211
Single-cell pbulk	cDC	Day 1	PVR	0.503502	3.20694	2.05303	0.0442106	0.934591	2.01209
Single-cell pbulk	cDC	Day 1	RASAL3	-0.260155	5.30571	-2.04358	0.0444781	0.934591	-2.00956
Single-cell pbulk	cDC	Day 1	HDAC7	-0.328858	4.61485	-2.04665	0.0445158	0.934591	-2.0092
Single-cell pbulk	cDC	Day 1	C16orf87	-0.259962	5.12517	-2.03501	0.0446424	0.934591	-2.00801
Single-cell pbulk	cDC	Day 1	AC074289.1	0.72012	1.72239	2.03574	0.0446573	0.934591	2.00787
Single-cell pbulk	cDC	Day 1	PPTC7	0.199956	5.49422	2.03611	0.0449138	0.934591	2.00546
Single-cell pbulk	cDC	Day 1	DAP	0.226188	6.00539	2.03707	0.0449569	0.934591	2.00506
Single-cell pbulk	cDC	Day 1	NFE2	0.293656	5.53289	2.03557	0.045011	0.934591	2.00455
Single-cell pbulk	cDC	Day 1	C7orf13	-0.780194	1.67018	-2.03527	0.0450437	0.934591	-2.00425
Single-cell pbulk	cDC	Day 1	OCRL	0.577612	2.50301	2.02766	0.0453455	0.935825	2.00144
Single-cell pbulk	cDC	Day 1	SIPA1L2	-0.533913	2.49269	-2.02533	0.0453701	0.935825	-2.00121
Single-cell pbulk	cDC	Day 1	SGK3	-0.206867	5.77404	-2.02679	0.0455831	0.93746	-1.99923
Single-cell pbulk	cDC	Day 1	CD79B	-0.460219	3.68702	-2.02807	0.0457545	0.938	-1.99765
Single-cell pbulk	cDC	Day 1	EARS2	0.441603	3.1687	2.02501	0.0458999	0.938	1.99631
Single-cell pbulk	cDC	Day 1	SNX1	0.174985	6.39952	2.02204	0.0460172	0.938	1.99524
Single-cell pbulk	cDC	Day 1	FAM220A	0.41168	3.69407	2.01655	0.0462979	0.938	1.99267
Single-cell pbulk	cDC	Day 1	PIP5K1C	-0.26967	4.84667	-2.0171	0.0463534	0.938	-1.99216
Single-cell pbulk	cDC	Day 1	PHAX	-0.236808	5.18015	-2.01346	0.046625	0.938	-1.98969
Single-cell pbulk	cDC	Day 1	VAMP5	0.41855	5.7904	2.02574	0.0466455	0.938	1.9895
Single-cell pbulk	cDC	Day 1	ACSS2	0.274289	4.88693	2.01858	0.0469529	0.938	1.98672
Single-cell pbulk	cDC	Day 1	CD83	-0.291984	7.83235	-2.01301	0.0469871	0.938	-1.98642
Single-cell pbulk	cDC	Day 1	ALDH4A1	0.567896	2.74517	2.00704	0.0473156	0.938	1.98346
Single-cell pbulk	cDC	Day 1	PPP2R2A	-0.217319	5.32793	-2.00384	0.047675	0.938	-1.98025
Single-cell pbulk	cDC	Day 1	LPAR1	0.772089	1.87934	2.00917	0.0477728	0.938	1.97938
Single-cell pbulk	cDC	Day 1	RNASE2	0.433477	6.14971	2.02516	0.0478208	0.938	1.97896
Single-cell pbulk	cDC	Day 1	SYNJ2	0.648913	2.24048	2.01032	0.0479391	0.938	1.97791
Single-cell pbulk	cDC	Day 1	LRCH1	-0.359006	4.09741	-2.00133	0.0479426	0.938	-1.97788
Single-cell pbulk	cDC	Day 1	ZMYM4-AS1	0.625039	1.01136	2.00161	0.0479635	0.938	1.97769
Single-cell pbulk	cDC	Day 1	EBLN2	-0.576272	0.847685	-1.99863	0.0482336	0.938	-1.9753
Single-cell pbulk	cDC	Day 1	FSD1L	-0.650934	2.17136	-2.00192	0.0484086	0.938	-1.97376
Single-cell pbulk	cDC	Day 1	GPR137B	-0.378782	3.89323	-2.00444	0.0484353	0.938	-1.97353
Single-cell pbulk	cDC	Day 1	FES	0.126798	7.22834	2.00138	0.0484455	0.938	1.97344
Single-cell pbulk	cDC	Day 1	NREP	-0.211326	6.43589	-2.01451	0.0485696	0.938	-1.97235
Single-cell pbulk	cDC	Day 1	NBPF20	0.667901	2.25267	2.0002	0.0486209	0.938	1.9719
Single-cell pbulk	cDC	Day 1	ZNHIT3	-0.198858	5.47729	-1.9998	0.0487301	0.938	-1.97095
Single-cell pbulk	cDC	Day 1	GBA	-0.31359	4.32326	-1.99579	0.0489249	0.938	-1.96925
Single-cell pbulk	cDC	Day 1	FAM210B	-0.285152	4.70881	-1.9958	0.0490972	0.938	-1.96775
Single-cell pbulk	cDC	Day 1	LBH	0.678984	2.21626	1.99433	0.0494194	0.938	1.96496
Single-cell pbulk	cDC	Day 1	EGR1	0.73512	5.14465	1.99341	0.0494198	0.938	1.96495
Single-cell pbulk	cDC	Day 1	INTS9	-0.293822	4.5156	-1.98698	0.0495362	0.938	-1.96395
Single-cell pbulk	cDC	Day 1	CENPO	0.726191	1.70481	1.98553	0.0497136	0.938	1.96242
Single-cell pbulk	cDC	Day 1	BCL9	-0.653865	0.804061	-1.98727	0.049897	0.938	-1.96085
Single-cell pbulk	cDC	Day 1	NFS1	-0.35925	3.70348	-1.98321	0.0499556	0.938	-1.96034
Single-cell pbulk	cDC	Baseline	RNF2	-0.280499	5.28149	-2.89827	0.00475783	0.941604	-2.82299
Single-cell pbulk	cDC	Baseline	HLA-DQB1	-0.749388	10.84	-3.02896	0.00482413	0.941604	-2.81855
Single-cell pbulk	cDC	Baseline	TRAM2	0.832653	2.74811	2.88003	0.00500107	0.941604	2.80697
Single-cell pbulk	cDC	Baseline	NF1	-0.345888	5.23595	-2.87224	0.00515155	0.941604	-2.7974
Single-cell pbulk	cDC	Baseline	C14orf119	-0.286946	6.08871	-2.85525	0.00533579	0.941604	-2.78603
Single-cell pbulk	cDC	Baseline	FTSJ2	-0.287315	5.36119	-2.82725	0.00562297	0.941604	-2.76899
Single-cell pbulk	cDC	Baseline	PRKAR2B	0.312138	6.02141	2.83247	0.0058469	0.941604	2.75625
Single-cell pbulk	cDC	Baseline	RFK	0.281133	5.52864	2.81661	0.00610321	0.941604	2.74218
Single-cell pbulk	cDC	Baseline	INTS5	-0.665395	3.5169	-2.8025	0.00636075	0.941604	-2.72858
Single-cell pbulk	cDC	Baseline	KIAA1407	0.896222	2.5941	2.77413	0.00661623	0.941604	2.71557
Single-cell pbulk	cDC	Baseline	PBX3	0.566975	4.02091	2.77577	0.00664427	0.941604	2.71417
Single-cell pbulk	cDC	Baseline	DEPTOR	-0.504047	4.18633	-2.75697	0.00734085	0.941604	-2.68097
Single-cell pbulk	cDC	Baseline	ATP8A1	0.447908	4.11332	2.73796	0.00750468	0.941604	2.67358
Single-cell pbulk	cDC	Baseline	LRRK1	-0.291301	5.67573	-2.7257	0.00787761	0.941604	-2.65727
Single-cell pbulk	cDC	Baseline	H2AFY2	-0.635762	3.34474	-2.70874	0.0080965	0.941604	-2.64802
Single-cell pbulk	cDC	Baseline	TRIM27	-0.253908	6.16093	-2.71798	0.00815767	0.941604	-2.64547
Single-cell pbulk	cDC	Baseline	HSPA1A	-0.380821	6.46931	-2.73111	0.00827152	0.941604	-2.64078
Single-cell pbulk	cDC	Baseline	ASNS	0.934165	1.88482	2.688	0.00853555	0.941604	2.63012
Single-cell pbulk	cDC	Baseline	NAGK	-0.24582	7.72548	-2.69895	0.0085856	0.941604	-2.62813
Single-cell pbulk	cDC	Baseline	IRF2BP2	0.263679	6.19822	2.67848	0.00858584	0.941604	2.62812
Single-cell pbulk	cDC	Baseline	ABRACL	0.217191	7.69995	2.74131	0.00859046	0.941604	2.62794
Single-cell pbulk	cDC	Baseline	IFNGR1	-0.211209	7.69126	-2.71504	0.00869542	0.941604	-2.6238
Single-cell pbulk	cDC	Baseline	MOSPD2	-0.379657	4.45811	-2.67438	0.00875675	0.941604	-2.62141
Single-cell pbulk	cDC	Baseline	RAB5A	-0.248784	5.95186	-2.66859	0.00882601	0.941604	-2.61872
Single-cell pbulk	cDC	Baseline	ELP3	0.424049	4.38217	2.68069	0.00883081	0.941604	2.61854
Single-cell pbulk	cDC	Baseline	GRAP2	0.944476	1.49086	2.67029	0.00892051	0.941604	2.61509
Single-cell pbulk	cDC	Baseline	ILK	-0.143993	7.14869	-2.63887	0.00958423	0.941604	-2.59048
Single-cell pbulk	cDC	Baseline	TAB3-AS2	-0.849048	0.927168	-2.657	0.00964055	0.941604	-2.58846
Single-cell pbulk	cDC	Baseline	WDR83OS	0.117631	8.3407	2.64661	0.00978811	0.941604	2.58323
Single-cell pbulk	cDC	Baseline	TRUB1	-0.633109	2.92894	-2.62729	0.0100426	0.941604	-2.57436
Single-cell pbulk	cDC	Baseline	ITGA6	0.876032	0.817112	2.63185	0.0103297	0.941604	2.56459
Single-cell pbulk	cDC	Baseline	APP	0.166573	6.8721	2.61152	0.0103369	0.941604	2.56435
Single-cell pbulk	cDC	Baseline	CBX3	0.184283	7.01284	2.62251	0.0106015	0.941604	2.55557
Single-cell pbulk	cDC	Baseline	PCK2	-0.312909	5.21129	-2.61026	0.010602	0.941604	-2.55555
Single-cell pbulk	cDC	Baseline	SEC63	0.222872	6.41853	2.61527	0.0107461	0.941604	2.55085
Single-cell pbulk	cDC	Baseline	GCNT2	0.547893	3.64885	2.59113	0.011019	0.941604	2.5421
Single-cell pbulk	cDC	Baseline	HSPA5	0.22974	8.1157	2.60341	0.0110729	0.941604	2.54039
Single-cell pbulk	cDC	Baseline	H3F3B	0.118324	10.9324	2.58568	0.0110897	0.941604	2.53986
Single-cell pbulk	cDC	Baseline	SAMD13	0.698501	1.0022	2.5747	0.011426	0.941604	2.52939
Single-cell pbulk	cDC	Baseline	MRGBP	0.373466	4.72056	2.57349	0.0116231	0.941604	2.52338
Single-cell pbulk	cDC	Baseline	AZI2	0.368536	4.84196	2.5771	0.0116803	0.941604	2.52166
Single-cell pbulk	cDC	Baseline	NAPRT1	0.36511	6.65376	2.63738	0.0117149	0.941604	2.52062
Single-cell pbulk	cDC	Baseline	TSSC4	-0.259655	5.67337	-2.56553	0.0117161	0.941604	-2.52058
Single-cell pbulk	cDC	Baseline	MYO7B	0.920845	1.69684	2.56648	0.0117173	0.941604	2.52054
Single-cell pbulk	cDC	Baseline	RP3-475N16.1	0.833351	1.20439	2.55558	0.0120332	0.941604	2.51117
Single-cell pbulk	cDC	Baseline	RBCK1	-0.188594	6.68616	-2.54467	0.0126004	0.941604	-2.49487
Single-cell pbulk	cDC	Baseline	CHURC1	-0.214667	6.75838	-2.55393	0.0130746	0.941604	-2.48173
Single-cell pbulk	cDC	Baseline	C10orf105	0.901983	1.3292	2.52206	0.0133258	0.941604	2.47494
Single-cell pbulk	cDC	Baseline	SGOL2	-0.847129	1.60618	-2.51872	0.0134254	0.941604	-2.47228
Single-cell pbulk	cDC	Baseline	CTD-2256P15.2	-0.816334	1.78461	-2.51963	0.0134536	0.941604	-2.47153
Single-cell pbulk	cDC	Baseline	ZNF442	0.810127	0.786087	2.5196	0.0134803	0.941604	2.47082
Single-cell pbulk	cDC	Baseline	HOXA9	0.922017	2.63252	2.53661	0.0134811	0.941604	2.4708
Single-cell pbulk	cDC	Baseline	ASF1B	-0.845189	0.812586	-2.51496	0.0135404	0.941604	-2.46923
Single-cell pbulk	cDC	Baseline	LMF2	-0.236683	5.4449	-2.51098	0.013568	0.941604	-2.4685
Single-cell pbulk	cDC	Baseline	PIP4K2C	0.587892	2.87968	2.51077	0.0136927	0.941604	2.46523
Single-cell pbulk	cDC	Baseline	CD8A	0.826672	0.869702	2.51828	0.0137462	0.941604	2.46383
Single-cell pbulk	cDC	Baseline	MYCL	-0.251164	6.37607	-2.5172	0.0137509	0.941604	-2.46371
Single-cell pbulk	cDC	Baseline	METAP1	0.359448	4.76851	2.5022	0.0139459	0.941604	2.45865
Single-cell pbulk	cDC	Baseline	C1D	0.235248	5.8271	2.51026	0.0139894	0.941604	2.45753
Single-cell pbulk	cDC	Baseline	AK4	0.839661	1.87097	2.50435	0.0141119	0.941604	2.4544
Single-cell pbulk	cDC	Baseline	FBP1	0.262098	6.86012	2.5135	0.0142251	0.941604	2.45153
Single-cell pbulk	cDC	Baseline	LTB	-0.324334	5.7571	-2.50925	0.0142367	0.941604	-2.45124
Single-cell pbulk	cDC	Baseline	CD109	0.687052	3.45094	2.49361	0.0142791	0.941604	2.45016
Single-cell pbulk	cDC	Baseline	SLC46A1	0.671109	2.57615	2.49876	0.0143098	0.941604	2.44939
Single-cell pbulk	cDC	Baseline	RGS18	-0.257583	5.98503	-2.49286	0.014748	0.941604	-2.43851
Single-cell pbulk	cDC	Baseline	ASB1	0.482248	3.5089	2.48655	0.0148835	0.941604	2.4352
Single-cell pbulk	cDC	Baseline	RP13-977J11.2	-0.916525	1.4712	-2.48422	0.0149213	0.941604	-2.43428
Single-cell pbulk	cDC	Baseline	COA7	-0.699389	2.85821	-2.4748	0.0149315	0.941604	-2.43404
Single-cell pbulk	cDC	Baseline	MLH3	0.534087	3.45819	2.47409	0.0149759	0.941604	2.43296
Single-cell pbulk	cDC	Baseline	KIAA1468	0.261595	5.04294	2.47282	0.0150098	0.941604	2.43214
Single-cell pbulk	cDC	Baseline	CASD1	-0.35772	4.31476	-2.48399	0.0150398	0.941604	-2.43142
Single-cell pbulk	cDC	Baseline	ANKEF1	-0.77114	0.749378	-2.47642	0.0151133	0.941604	-2.42965
Single-cell pbulk	cDC	Baseline	RP11-420G6.4	-0.763469	0.629315	-2.47605	0.0151545	0.941604	-2.42866
Single-cell pbulk	cDC	Baseline	ZNF131	-0.216696	5.62356	-2.46179	0.0154526	0.941604	-2.42159
Single-cell pbulk	cDC	Baseline	CTB-131K11.1	0.804244	0.741437	2.45789	0.0156687	0.941604	2.41654
Single-cell pbulk	cDC	Baseline	AC002310.12	0.714042	1.42569	2.46186	0.015726	0.941604	2.41521
Single-cell pbulk	cDC	Baseline	GNGT2	0.397201	4.3249	2.4567	0.0157399	0.941604	2.41489
Single-cell pbulk	cDC	Baseline	ZNF280D	-0.231934	5.64966	-2.46013	0.0158097	0.941604	-2.41328
Single-cell pbulk	cDC	Baseline	SNAPC1	-0.500554	3.85929	-2.45228	0.0158439	0.941604	-2.41249
Single-cell pbulk	cDC	Baseline	ELAVL4	0.800428	0.742792	2.45188	0.0161168	0.941604	2.40626
Single-cell pbulk	cDC	Baseline	TUBGCP2	0.191604	6.85327	2.45608	0.0163773	0.941604	2.4004
Single-cell pbulk	cDC	Baseline	CTD-2541M15.1	-0.771662	0.870296	-2.43632	0.01652	0.941604	-2.39722
Single-cell pbulk	cDC	Baseline	EPS15L1	-0.339656	4.77442	-2.44128	0.0165553	0.941604	-2.39644
Single-cell pbulk	cDC	Baseline	DOK1	-0.248241	5.76407	-2.43456	0.0166124	0.941604	-2.39518
Single-cell pbulk	cDC	Baseline	HSPH1	-0.280645	6.00983	-2.44194	0.0166412	0.941604	-2.39454
Single-cell pbulk	cDC	Baseline	EEA1	0.211793	6.49194	2.44429	0.0166965	0.941604	2.39332
Single-cell pbulk	cDC	Baseline	ATP1A1	0.184109	6.79581	2.42432	0.0170552	0.941604	2.38552
Single-cell pbulk	cDC	Baseline	CEP192	-0.382053	4.54774	-2.42385	0.017099	0.941604	-2.38457
Single-cell pbulk	cDC	Baseline	DBNDD2	-0.392998	4.42928	-2.43286	0.0171579	0.941604	-2.38331
Single-cell pbulk	cDC	Baseline	GLE1	0.401499	4.19791	2.42885	0.017257	0.941604	2.38119
Single-cell pbulk	cDC	Baseline	SEPT7	0.116453	7.94678	2.41752	0.0173499	0.941604	2.37921
Single-cell pbulk	cDC	Baseline	FTSJ3	-0.309069	5.17023	-2.42333	0.0173826	0.941604	-2.37851
Single-cell pbulk	cDC	Baseline	DHTKD1	0.373414	4.51212	2.42132	0.017388	0.941604	2.3784
Single-cell pbulk	cDC	Baseline	HCFC1	0.253852	5.84891	2.4274	0.0174884	0.941604	2.37628
Single-cell pbulk	cDC	Baseline	MCTS1	0.18662	5.88551	2.40968	0.0177064	0.941604	2.3717
Single-cell pbulk	cDC	Baseline	KIAA1551	-0.201279	6.96576	-2.4292	0.0177243	0.941604	-2.37133
Single-cell pbulk	cDC	Baseline	CPNE1	-0.321137	6.68669	-2.46863	0.0177812	0.941604	-2.37014
Single-cell pbulk	cDC	Baseline	CTC-479C5.12	0.681496	0.727553	2.40961	0.0179351	0.941604	2.36695
Single-cell pbulk	cDC	Baseline	ZFP30	0.686944	2.51154	2.39655	0.0183185	0.941604	2.35912
Single-cell pbulk	cDC	Baseline	ATG3	0.122001	8.01985	2.39941	0.0184636	0.941604	2.35619
Single-cell pbulk	cDC	Baseline	C11orf68	-0.288955	4.94103	-2.39191	0.0185395	0.941604	-2.35466
Single-cell pbulk	cDC	Baseline	CCDC151	0.834137	1.82163	2.39517	0.0185633	0.941604	2.35419
Single-cell pbulk	cDC	Baseline	SDE2	0.368941	4.42377	2.38914	0.018672	0.941604	2.35201
Single-cell pbulk	cDC	Baseline	SUMF1	0.239366	5.62172	2.38985	0.01889	0.941604	2.3477
Single-cell pbulk	cDC	Baseline	GRK4	0.803247	1.72398	2.3886	0.0190415	0.941604	2.34472
Single-cell pbulk	cDC	Baseline	RP11-111F5.4	0.671157	2.31117	2.38236	0.019106	0.941604	2.34346
Single-cell pbulk	cDC	Baseline	PACSIN2	-0.178134	6.30021	-2.39019	0.0192933	0.941604	-2.33981
Single-cell pbulk	cDC	Baseline	PADI2	-0.314042	4.38987	-2.38832	0.0193712	0.941604	-2.33831
Single-cell pbulk	cDC	Baseline	RGPD2	-1.16544	2.07992	-2.41714	0.0194782	0.941604	-2.33625
Single-cell pbulk	cDC	Baseline	SPG7	0.252669	5.72351	2.37742	0.0194984	0.941604	2.33586
Single-cell pbulk	cDC	Baseline	TMEM214	-0.318849	4.5832	-2.37159	0.0195342	0.941604	-2.33518
Single-cell pbulk	cDC	Baseline	CCDC152	0.972711	1.20559	2.37975	0.0196489	0.941604	2.33299
Single-cell pbulk	cDC	Baseline	LYRM9	0.75044	2.65254	2.37298	0.0197679	0.941604	2.33073
Single-cell pbulk	cDC	Baseline	HOMER2	-0.568186	4.22353	-2.41365	0.020005	0.941604	-2.32625
Single-cell pbulk	cDC	Baseline	AP3M1	0.271531	4.94433	2.36598	0.0200286	0.941604	2.32581
Single-cell pbulk	cDC	Baseline	VPS54	0.662778	2.85683	2.36448	0.0202589	0.941604	2.32152
Single-cell pbulk	cDC	Baseline	HELB	-0.494851	3.85132	-2.36895	0.0202864	0.941604	-2.32101
Single-cell pbulk	cDC	Baseline	ZCCHC14	-0.789339	1.38408	-2.36131	0.0203727	0.941604	-2.31941
Single-cell pbulk	cDC	Baseline	UBXN2A	-0.333684	4.43141	-2.36482	0.0204821	0.941604	-2.3174
Single-cell pbulk	cDC	Baseline	RP11-109G23.3	-0.738664	0.97971	-2.34907	0.0206917	0.941604	-2.31356
Single-cell pbulk	cDC	Baseline	POMP	0.166454	7.7575	2.35459	0.020705	0.941604	2.31332
Single-cell pbulk	cDC	Baseline	SSX2IP	-0.444595	3.25611	-2.35239	0.0209027	0.941604	-2.30974
Single-cell pbulk	cDC	Baseline	CCDC174	-0.402236	4.55471	-2.34296	0.0210159	0.941604	-2.3077
Single-cell pbulk	cDC	Baseline	SRSF11	0.114185	7.86936	2.34178	0.0210797	0.941604	2.30655
Single-cell pbulk	cDC	Baseline	ZNF366	-0.399654	4.6367	-2.33789	0.0212889	0.944931	-2.30282
Single-cell pbulk	cDC	Baseline	ARID4A	-0.195702	6.18647	-2.33349	0.0215278	0.947126	-2.2986
Single-cell pbulk	cDC	Baseline	RNF19B	0.31311	4.54413	2.33201	0.0216085	0.947126	2.29718
Single-cell pbulk	cDC	Baseline	PXDC1	-0.828813	1.80629	-2.3282	0.021818	0.950372	-2.29352
Single-cell pbulk	cDC	Baseline	C1QA	-1.18591	3.20758	-2.33548	0.0221934	0.957214	-2.28704
Single-cell pbulk	cDC	Baseline	HCG25	-0.756102	1.15548	-2.32492	0.0225211	0.957214	-2.28146
Single-cell pbulk	cDC	Baseline	STARD13	-0.76222	0.865968	-2.31791	0.0225981	0.957214	-2.28016
Single-cell pbulk	cDC	Baseline	TRPC6	-0.896333	1.25613	-2.32571	0.0227118	0.957214	-2.27825
Single-cell pbulk	cDC	Baseline	MIB2	0.428045	3.85036	2.31324	0.0228579	0.957214	2.2758
Single-cell pbulk	cDC	Baseline	SLC4A8	0.730265	2.16951	2.3124	0.0228586	0.957214	2.27579
Single-cell pbulk	cDC	Baseline	USP46	-0.335477	4.46378	-2.29728	0.0235866	0.957214	-2.2638
Single-cell pbulk	cDC	Baseline	ITGAE	0.224686	6.00223	2.30832	0.0237457	0.957214	2.26122
Single-cell pbulk	cDC	Baseline	HP1BP3	-0.138011	7.54708	-2.30932	0.0240179	0.957214	-2.25684
Single-cell pbulk	cDC	Baseline	CD38	0.510791	4.65395	2.33048	0.0240387	0.957214	2.25651
Single-cell pbulk	cDC	Baseline	ERAP1	0.256698	5.72826	2.29385	0.0240489	0.957214	2.25635
Single-cell pbulk	cDC	Baseline	HYI	-0.401645	3.89192	-2.2893	0.0240711	0.957214	-2.25599
Single-cell pbulk	cDC	Baseline	DNM1L	-0.200058	6.33922	-2.29129	0.0243236	0.957214	-2.25198
Single-cell pbulk	cDC	Baseline	FAM172A	-0.296346	4.73152	-2.28391	0.0244032	0.957214	-2.25072
Single-cell pbulk	cDC	Baseline	ARSG	0.335947	4.23723	2.29882	0.0244433	0.957214	2.25009
Single-cell pbulk	cDC	Baseline	PARP15	-0.518575	3.46383	-2.28709	0.0245967	0.957214	-2.24768
Single-cell pbulk	cDC	Baseline	CTC-490G23.2	-0.969493	1.2287	-2.29738	0.0246567	0.957214	-2.24674
Single-cell pbulk	cDC	Baseline	RAB18	0.209413	5.93065	2.27913	0.0246828	0.957214	2.24633
Single-cell pbulk	cDC	Baseline	PDK4	-0.876749	3.4744	-2.29909	0.0252329	0.957214	-2.23782
Single-cell pbulk	cDC	Baseline	PSMD1	0.188576	6.12971	2.26967	0.0255909	0.957214	2.23236
Single-cell pbulk	cDC	Baseline	C15orf39	0.18035	6.59638	2.26732	0.0256411	0.957214	2.23161
Single-cell pbulk	cDC	Baseline	TMCC1-AS1	0.750066	1.19238	2.26208	0.0257523	0.957214	2.22993
Single-cell pbulk	cDC	Baseline	EXOC4	-0.208904	5.75027	-2.26875	0.0259581	0.957214	-2.22684
Single-cell pbulk	cDC	Baseline	TMEM33	0.248141	5.72372	2.25822	0.0260008	0.957214	2.2262
Single-cell pbulk	cDC	Baseline	RIN3	-0.153069	7.52768	-2.26843	0.0260503	0.957214	-2.22546
Single-cell pbulk	cDC	Baseline	FOSL1	-0.765759	2.28217	-2.25586	0.0261675	0.957214	-2.22372
Single-cell pbulk	cDC	Baseline	CEP135	-0.424833	4.36131	-2.26174	0.0263506	0.957214	-2.22101
Single-cell pbulk	cDC	Baseline	SLC26A11	0.64781	2.03322	2.26406	0.0264071	0.957214	2.22017
Single-cell pbulk	cDC	Baseline	TUBB1	1.04933	0.834428	2.24508	0.0271468	0.957214	2.2094
Single-cell pbulk	cDC	Baseline	LIN7B	0.63935	2.77382	2.24768	0.0271648	0.957214	2.20914
Single-cell pbulk	cDC	Baseline	PRR24	0.636225	3.4936	2.25017	0.02735	0.957214	2.20649
Single-cell pbulk	cDC	Baseline	ARMC8	-0.221608	5.43456	-2.23732	0.0273819	0.957214	-2.20603
Single-cell pbulk	cDC	Baseline	SEC31A	0.133408	6.8846	2.24112	0.0274712	0.957214	2.20476
Single-cell pbulk	cDC	Baseline	CCDC66	-0.403237	4.18515	-2.23449	0.0275698	0.957214	-2.20335
Single-cell pbulk	cDC	Baseline	TRIM35	-0.607071	2.53489	-2.2335	0.0276369	0.957214	-2.2024
Single-cell pbulk	cDC	Baseline	SLC1A3	-0.798587	1.54422	-2.23106	0.0280622	0.957214	-2.19642
Single-cell pbulk	cDC	Baseline	CLEC2B	0.233209	6.49479	2.22559	0.0286455	0.957214	2.18833
Single-cell pbulk	cDC	Baseline	SURF1	0.239687	6.49655	2.26055	0.0286628	0.957214	2.18809
Single-cell pbulk	cDC	Baseline	LY86	-0.150332	8.32599	-2.25442	0.0286897	0.957214	-2.18772
Single-cell pbulk	cDC	Baseline	MLH1	0.293301	4.53683	2.22168	0.0287531	0.957214	2.18686
Single-cell pbulk	cDC	Baseline	NCK1	-0.231751	5.36253	-2.22388	0.0287977	0.957214	-2.18624
Single-cell pbulk	cDC	Baseline	ENSA	-0.127461	7.40646	-2.21544	0.0288938	0.957214	-2.18493
Single-cell pbulk	cDC	Baseline	TNFAIP1	-0.480014	3.50586	-2.21782	0.0290672	0.957214	-2.18257
Single-cell pbulk	cDC	Baseline	MS4A6A	-0.295327	9.3955	-2.24501	0.0293276	0.957214	-2.17905
Single-cell pbulk	cDC	Baseline	MAVS	0.301644	4.03209	2.20968	0.0295694	0.957214	2.17581
Single-cell pbulk	cDC	Baseline	RP4-613B23.1	0.780647	2.32049	2.20495	0.0296389	0.957214	2.17488
Single-cell pbulk	cDC	Baseline	KIAA1841	0.513765	3.37522	2.20852	0.0297767	0.957214	2.17305
Single-cell pbulk	cDC	Baseline	ALG5	0.228527	5.16741	2.20057	0.0299569	0.957214	2.17066
Single-cell pbulk	cDC	Baseline	ZNF71	-0.65772	2.60881	-2.20052	0.0299608	0.957214	-2.17061
Single-cell pbulk	cDC	Baseline	MKS1	-0.578988	3.03068	-2.19559	0.030415	0.957214	-2.16464
Single-cell pbulk	cDC	Baseline	FAM13A	-0.3954	4.02817	-2.20438	0.0305238	0.957214	-2.16323
Single-cell pbulk	cDC	Baseline	CRAMP1L	0.544344	2.51474	2.19269	0.0306416	0.957214	2.1617
Single-cell pbulk	cDC	Baseline	ORAI1	-0.173211	6.56	-2.1907	0.030685	0.957214	-2.16113
Single-cell pbulk	cDC	Baseline	ZBED1	-0.221013	5.6114	-2.18863	0.0311573	0.957214	-2.15506
Single-cell pbulk	cDC	Baseline	EP300	-0.154402	6.70908	-2.18058	0.0314603	0.957214	-2.1512
Single-cell pbulk	cDC	Baseline	INTS8	-0.225905	4.97018	-2.18956	0.0315244	0.957214	-2.15039
Single-cell pbulk	cDC	Baseline	TIMM13	-0.159487	6.73911	-2.18364	0.0317054	0.957214	-2.14811
Single-cell pbulk	cDC	Baseline	PKIG	0.678041	2.05466	2.17892	0.0317652	0.957214	2.14735
Single-cell pbulk	cDC	Baseline	NKAPL	0.800387	1.17371	2.17487	0.0318844	0.957214	2.14586
Single-cell pbulk	cDC	Baseline	MFAP1	-0.368948	4.25436	-2.17359	0.0319831	0.957214	-2.14462
Single-cell pbulk	cDC	Baseline	IL1R2	-0.501606	5.58004	-2.18955	0.0324638	0.957214	-2.13865
Single-cell pbulk	cDC	Baseline	ZFP36L2	-0.214689	9.72929	-2.18684	0.0325465	0.957214	-2.13763
Single-cell pbulk	cDC	Baseline	WDR26	-0.275619	4.66183	-2.16139	0.0329504	0.957214	-2.13269
Single-cell pbulk	cDC	Baseline	GTSF1	0.799234	2.57982	2.16341	0.0330944	0.957214	2.13094
Single-cell pbulk	cDC	Baseline	PDF	-0.472377	3.53403	-2.16099	0.0331142	0.957214	-2.1307
Single-cell pbulk	cDC	Baseline	AIM2	0.819945	2.22743	2.16097	0.0331385	0.957214	2.1304
Single-cell pbulk	cDC	Baseline	KIFC1	0.716233	0.849613	2.15694	0.0332956	0.957214	2.1285
Single-cell pbulk	cDC	Baseline	RTP4	-0.621865	2.94037	-2.16224	0.0333108	0.957214	-2.12832
Single-cell pbulk	cDC	Baseline	TMEM175	0.275039	5.11382	2.15616	0.0333565	0.957214	2.12777
Single-cell pbulk	cDC	Baseline	RUVBL2	-0.225009	5.52869	-2.15882	0.0337175	0.957214	-2.12343
Single-cell pbulk	cDC	Baseline	C16orf54	-0.300902	5.37642	-2.16246	0.0338707	0.957214	-2.12161
Single-cell pbulk	cDC	Baseline	WDR11	0.202054	5.61613	2.15244	0.0338871	0.957214	2.12141
Single-cell pbulk	cDC	Baseline	THAP11	-0.201965	5.78397	-2.15325	0.0339112	0.957214	-2.12113
Single-cell pbulk	cDC	Baseline	FKBP5	-0.354915	7.06305	-2.16231	0.0339329	0.957214	-2.12087
Single-cell pbulk	cDC	Baseline	NME6	-0.317995	4.54678	-2.14704	0.0340915	0.957214	-2.11899
Single-cell pbulk	cDC	Baseline	TMCO6	0.389809	3.78575	2.15004	0.0341148	0.957214	2.11871
Single-cell pbulk	cDC	Baseline	PRCC	-0.223384	5.41289	-2.14839	0.0342702	0.957214	-2.11688
Single-cell pbulk	cDC	Baseline	MRPL18	-0.18267	6.33538	-2.15488	0.0342739	0.957214	-2.11683
Single-cell pbulk	cDC	Baseline	LIPE	0.742554	0.957981	2.14466	0.0342866	0.957214	2.11669
Single-cell pbulk	cDC	Baseline	FABP5	0.242001	6.92541	2.15359	0.0343443	0.957214	2.11601
Single-cell pbulk	cDC	Baseline	PSMB5	-0.217078	5.80207	-2.14746	0.0343693	0.957214	-2.11571
Single-cell pbulk	cDC	Baseline	EXOC5	-0.215645	5.3331	-2.14534	0.0345395	0.957214	-2.11372
Single-cell pbulk	cDC	Baseline	KDELR2	0.197929	6.72467	2.15888	0.0346631	0.957214	2.11227
Single-cell pbulk	cDC	Baseline	ARL6IP6	0.243728	5.07839	2.14694	0.0346702	0.957214	2.11219
Single-cell pbulk	cDC	Baseline	MYLPF	-0.59416	2.2208	-2.14455	0.0347763	0.957214	-2.11095
Single-cell pbulk	cDC	Baseline	NDUFAF2	0.298664	5.07786	2.14167	0.0350989	0.957214	2.10722
Single-cell pbulk	cDC	Baseline	DCAF10	-0.279995	4.68241	-2.13468	0.0351139	0.957214	-2.10704
Single-cell pbulk	cDC	Baseline	RNF34	-0.31165	4.66519	-2.13427	0.0351488	0.957214	-2.10664
Single-cell pbulk	cDC	Baseline	PSMD3	-0.144922	6.43864	-2.13681	0.0354353	0.957214	-2.10335
Single-cell pbulk	cDC	Baseline	VAMP5	0.51841	5.7904	2.13342	0.0354443	0.957214	2.10325
Single-cell pbulk	cDC	Baseline	SLA	-0.270125	5.68473	-2.13185	0.0357251	0.957214	-2.10004
Single-cell pbulk	cDC	Baseline	KLHL25	-0.758793	1.39369	-2.13122	0.0358657	0.957214	-2.09845
Single-cell pbulk	cDC	Baseline	GOLM1	-0.841017	1.41195	-2.1306	0.0362657	0.957214	-2.09394
Single-cell pbulk	cDC	Baseline	MTMR6	-0.229111	5.51369	-2.11926	0.0367017	0.957214	-2.08907
Single-cell pbulk	cDC	Baseline	SLC38A1	-0.272789	6.61633	-2.14103	0.0367173	0.957214	-2.08889
Single-cell pbulk	cDC	Baseline	HSD17B7	0.454177	3.52105	2.12198	0.0367629	0.957214	2.08839
Single-cell pbulk	cDC	Baseline	PFDN1	0.201448	5.60137	2.11747	0.0368689	0.957214	2.08721
Single-cell pbulk	cDC	Baseline	ZNF618	0.389639	3.82725	2.11326	0.036948	0.957214	2.08634
Single-cell pbulk	cDC	Baseline	GRAMD1C	-0.708596	0.800874	-2.11735	0.0371391	0.957214	-2.08423
Single-cell pbulk	cDC	Baseline	AGFG2	-0.667067	1.83951	-2.10666	0.0375299	0.957214	-2.07995
Single-cell pbulk	cDC	Baseline	MYEOV2	0.148096	6.80334	2.10558	0.0376676	0.957214	2.07845
Single-cell pbulk	cDC	Baseline	SFMBT1	-0.764969	1.57143	-2.10854	0.0378595	0.957214	-2.07637
Single-cell pbulk	cDC	Baseline	PRIM1	0.52396	3.26379	2.10073	0.038178	0.957214	2.07294
Single-cell pbulk	cDC	Baseline	MACF1	0.165912	7.008	2.10673	0.0383418	0.957214	2.07118
Single-cell pbulk	cDC	Baseline	CRCP	0.224907	5.33236	2.09987	0.0384306	0.957214	2.07023
Single-cell pbulk	cDC	Baseline	DUSP2	0.48988	6.42981	2.10118	0.0384399	0.957214	2.07013
Single-cell pbulk	cDC	Baseline	USP32	0.229197	5.39695	2.09631	0.0384574	0.957214	2.06995
Single-cell pbulk	cDC	Baseline	YARS	0.2123	5.50519	2.09703	0.0389727	0.957214	2.06448
Single-cell pbulk	cDC	Baseline	VAMP8	-0.0786552	9.11299	-2.09836	0.0392362	0.957214	-2.0617
Single-cell pbulk	cDC	Baseline	SUCLG2	0.384195	4.72958	2.10807	0.039255	0.957214	2.0615
Single-cell pbulk	cDC	Baseline	MZT1	-0.278685	4.9704	-2.08729	0.0392898	0.957214	-2.06114
Single-cell pbulk	cDC	Baseline	DCAF4	-0.636329	2.54739	-2.09037	0.0394594	0.957214	-2.05936
Single-cell pbulk	cDC	Baseline	RTN1	-0.185283	7.62538	-2.10263	0.0395881	0.957214	-2.05802
Single-cell pbulk	cDC	Baseline	MFF	0.150987	6.56779	2.09048	0.039635	0.957214	2.05753
Single-cell pbulk	cDC	Baseline	NFKBIA	0.227446	9.42266	2.0843	0.0398929	0.957214	2.05486
Single-cell pbulk	cDC	Baseline	FBXO38	0.284749	4.4952	2.08596	0.0400041	0.957214	2.05371
Single-cell pbulk	cDC	Baseline	GNG7	-0.268869	5.09024	-2.09271	0.0401074	0.957214	-2.05264
Single-cell pbulk	cDC	Baseline	PHGDH	-0.687899	1.41867	-2.0795	0.0402842	0.957214	-2.05082
Single-cell pbulk	cDC	Baseline	DNAJA3	0.408247	4.22339	2.08966	0.0402929	0.957214	2.05073
Single-cell pbulk	cDC	Baseline	TNNT1	0.809612	3.23608	2.09298	0.0404599	0.957214	2.04902
Single-cell pbulk	cDC	Baseline	XPO7	0.32026	4.65583	2.07153	0.0412902	0.957214	2.0406
Single-cell pbulk	cDC	Baseline	DISP1	0.656943	1.25545	2.06777	0.0413865	0.957214	2.03964
Single-cell pbulk	cDC	Baseline	YWHAH	0.130626	7.66341	2.06794	0.0414075	0.957214	2.03943
Single-cell pbulk	cDC	Baseline	RUFY3	-0.141939	7.04145	-2.06425	0.0417431	0.957214	-2.03607
Single-cell pbulk	cDC	Baseline	FAM134C	-0.380876	3.64627	-2.05989	0.0418818	0.957214	-2.03469
Single-cell pbulk	cDC	Baseline	PTDSS1	0.152334	6.59287	2.05747	0.0421189	0.957214	2.03234
Single-cell pbulk	cDC	Baseline	SRR	-0.623514	2.49012	-2.06916	0.042221	0.957214	-2.03134
Single-cell pbulk	cDC	Baseline	HEATR6	-0.252255	5.01047	-2.05546	0.0423165	0.957214	-2.03039
Single-cell pbulk	cDC	Baseline	MMP25	-0.711201	2.65597	-2.07107	0.042347	0.957214	-2.03009
Single-cell pbulk	cDC	Baseline	NUCB2	0.263374	4.97043	2.05631	0.0424547	0.957214	2.02904
Single-cell pbulk	cDC	Baseline	FITM2	0.688684	1.17293	2.05397	0.0424629	0.957214	2.02895
Single-cell pbulk	cDC	Baseline	ZNF134	0.468733	3.05943	2.05131	0.0427472	0.957214	2.02617
Single-cell pbulk	cDC	Baseline	RP11-147L13.2	-0.464227	3.13115	-2.04961	0.0428955	0.957214	-2.02473
Single-cell pbulk	cDC	Baseline	SMAP2	-0.182265	8.48233	-2.06881	0.0432784	0.957214	-2.02101
Single-cell pbulk	cDC	Baseline	HIST1H3H	0.663599	2.01285	2.0514	0.0433658	0.957214	2.02017
Single-cell pbulk	cDC	Baseline	DDAH2	-0.190421	6.14828	-2.05398	0.0434946	0.957214	-2.01893
Single-cell pbulk	cDC	Baseline	CEBPA	0.246843	6.41838	2.04771	0.0435353	0.957214	2.01854
Single-cell pbulk	cDC	Baseline	LIN9	0.70592	1.06558	2.04298	0.043559	0.957214	2.01831
Single-cell pbulk	cDC	Baseline	TNPO2	0.687832	2.32647	2.04154	0.0441081	0.957214	2.01306
Single-cell pbulk	cDC	Baseline	C18orf8	-0.291028	4.34936	-2.03812	0.0444503	0.957214	-2.00982
Single-cell pbulk	cDC	Baseline	FOXJ2	0.289341	4.18525	2.03373	0.0449677	0.957214	2.00496
Single-cell pbulk	cDC	Baseline	COPS3	0.150921	6.46922	2.02909	0.0449973	0.957214	2.00468
Single-cell pbulk	cDC	Baseline	GID8	-0.215737	5.52253	-2.03254	0.045161	0.957214	-2.00315
Single-cell pbulk	cDC	Baseline	NCAPG	-0.66876	1.06468	-2.02591	0.0453097	0.957214	-2.00177
Single-cell pbulk	cDC	Baseline	CTSH	-0.163543	8.92531	-2.05901	0.0453748	0.957214	-2.00116
Single-cell pbulk	cDC	Baseline	WRB	0.347055	4.15047	2.02989	0.0453783	0.957214	2.00113
Single-cell pbulk	cDC	Baseline	CREB3L2	0.245203	4.86668	2.02377	0.0455337	0.957214	1.99969
Single-cell pbulk	cDC	Baseline	RNU11	0.645791	2.56739	2.02592	0.0455341	0.957214	1.99969
Single-cell pbulk	cDC	Baseline	ODC1	0.210179	5.96585	2.02297	0.0456171	0.957214	1.99892
Single-cell pbulk	cDC	Baseline	RHBDD3	0.589464	2.83926	2.02212	0.0457073	0.957214	1.99809
Single-cell pbulk	cDC	Baseline	NLRC5	0.401054	4.33175	2.02169	0.045752	0.957214	1.99767
Single-cell pbulk	cDC	Baseline	FAM151B	0.621685	2.15477	2.02089	0.0458363	0.957214	1.9969
Single-cell pbulk	cDC	Baseline	PPP2R2A	-0.224192	5.32793	-2.02007	0.0459322	0.957214	-1.99602
Single-cell pbulk	cDC	Baseline	PDE12	-0.325141	4.576	-2.01959	0.0459734	0.957214	-1.99564
Single-cell pbulk	cDC	Baseline	LDLRAD3	0.633336	2.68949	2.02232	0.0460074	0.957214	1.99533
Single-cell pbulk	cDC	Baseline	NRROS	0.157551	7.08322	2.02678	0.0461514	0.957214	1.99401
Single-cell pbulk	cDC	Baseline	PREX1	-0.141449	7.41307	-2.02143	0.0464334	0.957214	-1.99143
Single-cell pbulk	cDC	Baseline	HLA-AS1	-0.659126	0.985771	-2.01486	0.0464748	0.957214	-1.99106
Single-cell pbulk	cDC	Baseline	FAM175B	0.249487	4.86607	2.01807	0.0468066	0.957214	1.98805
Single-cell pbulk	cDC	Baseline	SERTAD2	0.18966	5.7297	2.01457	0.0468514	0.957214	1.98764
Single-cell pbulk	cDC	Baseline	ZNF277	0.199056	5.26068	2.00991	0.0470055	0.957214	1.98625
Single-cell pbulk	cDC	Baseline	STIP1	-0.168577	5.94903	-2.01029	0.0472301	0.957214	-1.98423
Single-cell pbulk	cDC	Baseline	PMS1	-0.296577	4.51624	-2.0068	0.0473415	0.957214	-1.98323
Single-cell pbulk	cDC	Baseline	TMEM110	0.472877	3.1903	2.00651	0.0473957	0.957214	1.98275
Single-cell pbulk	cDC	Baseline	ZBTB11-AS1	-0.456968	3.20625	-2.00543	0.04749	0.957214	-1.9819
Single-cell pbulk	cDC	Baseline	PALLD	0.713224	3.21072	2.02922	0.0475159	0.957214	1.98167
Single-cell pbulk	cDC	Baseline	PFDN2	-0.126449	6.93074	-2.00513	0.0475238	0.957214	-1.9816
Single-cell pbulk	cDC	Baseline	VPS52	-0.294177	4.40278	-2.00315	0.0477464	0.957214	-1.97962
Single-cell pbulk	cDC	Baseline	PPP4C	0.0888567	7.76136	2.01129	0.0478156	0.957214	1.979
Single-cell pbulk	cDC	Baseline	IFI30	0.149645	7.65906	2.00609	0.0479589	0.957214	1.97773
Single-cell pbulk	cDC	Baseline	NEURL1	0.550651	2.6609	2.00703	0.0480219	0.957214	1.97717
Single-cell pbulk	cDC	Baseline	C1orf213	0.57301	0.505209	2.00609	0.0482052	0.957214	1.97555
Single-cell pbulk	cDC	Baseline	SIRPD	0.639225	1.11366	1.99862	0.0482346	0.957214	1.9753
Single-cell pbulk	cDC	Baseline	FCGR1B	0.815393	2.99586	1.99941	0.0484425	0.957214	1.97347
Single-cell pbulk	cDC	Baseline	DCUN1D2	-0.676771	1.93356	-1.99844	0.0486409	0.957214	-1.97173
Single-cell pbulk	cDC	Baseline	DCAF17	-0.437198	3.36809	-1.99703	0.0490139	0.957214	-1.96847
Single-cell pbulk	cDC	Baseline	C8orf37	-0.646452	0.940957	-1.99529	0.0490984	0.957214	-1.96774
Single-cell pbulk	cDC	Baseline	LCLAT1	0.525173	2.72625	1.98912	0.0492888	0.957214	1.96609
Single-cell pbulk	cDC	Baseline	C1orf228	0.387194	4.68165	1.99613	0.0494241	0.957214	1.96492
Single-cell pbulk	cDC	Baseline	RANGAP1	-0.362769	3.954	-1.98927	0.0496217	0.957214	-1.96321
Single-cell pbulk	cDC	Baseline	IRAK1	0.173989	5.89384	1.98796	0.0496347	0.957214	1.9631
Single-cell pbulk	cDC	Baseline	SLC1A5	-0.189551	6.57929	-1.98561	0.0496894	0.957214	-1.96263
Single-cell pbulk	cDC	Baseline	C12orf75	0.291565	5.62275	1.99714	0.0496946	0.957214	1.96258
Single-cell pbulk	cDC	Baseline	RASGRP2	0.148366	6.47592	1.9876	0.0497764	0.957214	1.96188
Single-cell pbulk	cDC	Baseline	TTC3	0.144342	7.32503	1.99601	0.0497943	0.957214	1.96173
Single-cell pbulk	cDC	Baseline	LRRC37A	-0.696084	0.931067	-1.99824	0.0497994	0.957214	-1.96168
Single-cell pbulk	cDC	Baseline	EBI3	-0.766236	1.46427	-1.98287	0.0499935	0.957214	-1.96002
Single-cell pbulk	gdT_Vd2	Day 1	GFM1	0.536174	5.49627	3.49584	0.00069629	0.998032	3.39104
Single-cell pbulk	gdT_Vd2	Day 1	FCHSD1	0.505056	5.32439	3.42773	0.000873183	0.998032	3.32849
Single-cell pbulk	gdT_Vd2	Day 1	NEAT1	0.354649	8.17268	3.44249	0.00113548	0.998032	3.25461
Single-cell pbulk	gdT_Vd2	Day 1	CPNE1	-0.415723	7.11655	-3.37052	0.00146135	0.998032	-3.18225
Single-cell pbulk	gdT_Vd2	Day 1	MKL2	-0.889564	4.13379	-3.22012	0.00171016	0.998032	-3.13643
Single-cell pbulk	gdT_Vd2	Day 1	RP11-362K14.5	-1.02604	2.56776	-3.24731	0.00173161	0.998032	-3.13278
Single-cell pbulk	gdT_Vd2	Day 1	TTC33	-0.741802	3.89327	-3.11547	0.0023738	0.998032	-3.03898
Single-cell pbulk	gdT_Vd2	Day 1	HIST1H2BF	-0.834447	3.0882	-3.09055	0.00256488	0.998032	-3.01558
Single-cell pbulk	gdT_Vd2	Day 1	AKT1S1	-0.896146	3.8989	-3.05809	0.00283669	0.998032	-2.9849
Single-cell pbulk	gdT_Vd2	Day 1	FAM19A1	-1.02152	2.88308	-3.07951	0.00288945	0.998032	-2.97926
Single-cell pbulk	gdT_Vd2	Day 1	ADHFE1	0.59368	5.17882	3.03285	0.003059	0.998032	2.96175
Single-cell pbulk	gdT_Vd2	Day 1	ST6GAL1	0.395491	6.46181	3.04913	0.00312935	0.998032	2.95474
Single-cell pbulk	gdT_Vd2	Day 1	FAM161A	-0.957744	2.6186	-3.03449	0.00325228	0.998032	-2.94283
Single-cell pbulk	gdT_Vd2	Day 1	LINC01004	-0.879493	2.74851	-3.01265	0.00360653	0.998032	-2.91067
Single-cell pbulk	gdT_Vd2	Day 1	RACGAP1	-0.843574	3.27208	-2.97099	0.00368719	0.998032	-2.90375
Single-cell pbulk	gdT_Vd2	Day 1	CD82	-0.754712	5.73121	-3.04843	0.00397569	0.998032	-2.88008
Single-cell pbulk	gdT_Vd2	Day 1	GFOD2	-0.855211	3.82694	-2.92983	0.00416893	0.998032	-2.86509
Single-cell pbulk	gdT_Vd2	Day 1	PRKAR2B	-1.2618	2.64004	-2.94106	0.00431676	0.998032	-2.85404
Single-cell pbulk	gdT_Vd2	Day 1	GAPVD1	0.438856	5.87359	2.89262	0.0046536	0.998032	2.83008
Single-cell pbulk	gdT_Vd2	Day 1	ARID1B	0.427905	6.25778	2.93078	0.00476113	0.998032	2.82277
Single-cell pbulk	gdT_Vd2	Day 1	PPP1R3B	-0.911923	3.13532	-2.84511	0.0053477	0.998032	-2.78531
Single-cell pbulk	gdT_Vd2	Day 1	SEMA4A	-0.988794	2.80398	-2.86008	0.00536623	0.998032	-2.78419
Single-cell pbulk	gdT_Vd2	Day 1	AP003068.23	-1.1095	2.5074	-2.85573	0.00567613	0.998032	-2.76593
Single-cell pbulk	gdT_Vd2	Day 1	ZBTB39	-0.863444	3.4755	-2.7909	0.00625462	0.998032	-2.73413
Single-cell pbulk	gdT_Vd2	Day 1	MEGF6	-1.08478	2.27381	-2.79705	0.00649492	0.998032	-2.72169
Single-cell pbulk	gdT_Vd2	Day 1	RP11-649E7.5	-0.859569	2.72624	-2.79019	0.00652347	0.998032	-2.72024
Single-cell pbulk	gdT_Vd2	Day 1	TRIM32	-0.807417	3.50108	-2.79375	0.00661266	0.998032	-2.71575
Single-cell pbulk	gdT_Vd2	Day 1	TRIM17	-1.04306	2.31454	-2.8036	0.00667355	0.998032	-2.71271
Single-cell pbulk	gdT_Vd2	Day 1	SLC9A8	0.612922	4.75165	2.75956	0.00684122	0.998032	2.70448
Single-cell pbulk	gdT_Vd2	Day 1	RAB3A	-0.842555	2.77692	-2.77668	0.00687046	0.998032	-2.70306
Single-cell pbulk	gdT_Vd2	Day 1	C8orf76	0.542882	4.82661	2.7355	0.00732476	0.998032	2.68171
Single-cell pbulk	gdT_Vd2	Day 1	AKIRIN1	-0.305609	6.54244	-2.73471	0.00735876	0.998032	-2.68016
Single-cell pbulk	gdT_Vd2	Day 1	CCNT2	0.443446	5.95395	2.72775	0.00748702	0.998032	2.67437
Single-cell pbulk	gdT_Vd2	Day 1	ITPRIPL2	-1.09312	2.36734	-2.75781	0.00756844	0.998032	-2.67074
Single-cell pbulk	gdT_Vd2	Day 1	RBM8A	0.233866	7.58685	2.70036	0.00808735	0.998032	2.6484
Single-cell pbulk	gdT_Vd2	Day 1	RWDD2B	-0.791323	3.44828	-2.69226	0.00827301	0.998032	-2.64072
Single-cell pbulk	gdT_Vd2	Day 1	MRGBP	0.488388	5.01173	2.68501	0.00878728	0.998032	2.62022
Single-cell pbulk	gdT_Vd2	Day 1	TMEM163	-0.988034	2.62661	-2.68628	0.00911721	0.998032	-2.60763
Single-cell pbulk	gdT_Vd2	Day 1	RP11-488L18.8	0.456405	5.64019	2.68709	0.00931727	0.998032	2.60019
Single-cell pbulk	gdT_Vd2	Day 1	SEMA4D	0.242576	7.74041	2.68502	0.00954454	0.998032	2.59191
Single-cell pbulk	gdT_Vd2	Day 1	PDRG1	-0.614859	4.55328	-2.62092	0.0100832	0.998032	-2.57296
Single-cell pbulk	gdT_Vd2	Day 1	SLC27A2	-1.08804	2.36502	-2.65538	0.0104471	0.998032	-2.56067
Single-cell pbulk	gdT_Vd2	Day 1	AL645728.1	-0.809842	2.88052	-2.60296	0.0105919	0.998032	-2.55588
Single-cell pbulk	gdT_Vd2	Day 1	RP11-384K6.6	-0.691877	3.5003	-2.60218	0.0106146	0.998032	-2.55514
Single-cell pbulk	gdT_Vd2	Day 1	APH1B	-0.601269	4.10968	-2.61623	0.0107461	0.998032	-2.55085
Single-cell pbulk	gdT_Vd2	Day 1	RANGAP1	-0.481458	4.97578	-2.59516	0.0108201	0.998032	-2.54846
Single-cell pbulk	gdT_Vd2	Day 1	RUNX1	0.287139	6.57744	2.6362	0.0108917	0.998032	2.54616
Single-cell pbulk	gdT_Vd2	Day 1	SCN1B	-0.963411	2.32051	-2.62231	0.0112795	0.998032	-2.53392
Single-cell pbulk	gdT_Vd2	Day 1	ACAD9	-0.615625	4.23166	-2.57664	0.0113795	0.998032	-2.53082
Single-cell pbulk	gdT_Vd2	Day 1	ZAP70	0.182117	8.50592	2.57402	0.0124009	0.998032	2.50053
Single-cell pbulk	gdT_Vd2	Day 1	F8A1	-0.882367	2.57465	-2.57051	0.0124199	0.998032	-2.49998
Single-cell pbulk	gdT_Vd2	Day 1	FKBP3	0.359986	5.81968	2.53936	0.0125913	0.998032	2.49512
Single-cell pbulk	gdT_Vd2	Day 1	FBXO5	-0.632353	3.51488	-2.53907	0.0125951	0.998032	-2.49502
Single-cell pbulk	gdT_Vd2	Day 1	POLR3E	0.53417	4.79326	2.53324	0.0128326	0.998032	2.48838
Single-cell pbulk	gdT_Vd2	Day 1	AC073046.25	-0.879921	2.66756	-2.54153	0.01296	0.998032	-2.48487
Single-cell pbulk	gdT_Vd2	Day 1	MARCH3	-0.870735	3.1335	-2.54065	0.0132888	0.998032	-2.47593
Single-cell pbulk	gdT_Vd2	Day 1	C17orf72	-0.918595	2.81132	-2.53761	0.0133706	0.998032	-2.47374
Single-cell pbulk	gdT_Vd2	Day 1	RP4-575N6.4	-0.763886	2.90565	-2.54166	0.0133794	0.998032	-2.47351
Single-cell pbulk	gdT_Vd2	Day 1	JMJD6	0.444329	4.97453	2.51115	0.013573	0.998032	2.46837
Single-cell pbulk	gdT_Vd2	Day 1	ATL1	0.985823	2.31786	2.51558	0.0139625	0.998032	2.45823
Single-cell pbulk	gdT_Vd2	Day 1	PSAT1	-0.763959	2.88606	-2.50803	0.0142049	0.998032	-2.45204
Single-cell pbulk	gdT_Vd2	Day 1	GALE	-0.743388	3.42494	-2.49918	0.0142964	0.998032	-2.44973
Single-cell pbulk	gdT_Vd2	Day 1	HCG25	-0.943315	2.44421	-2.50795	0.0144441	0.998032	-2.44603
Single-cell pbulk	gdT_Vd2	Day 1	TMEM67	-0.969422	3.13574	-2.51116	0.014663	0.998032	-2.4406
Single-cell pbulk	gdT_Vd2	Day 1	TAF4B	-0.784739	3.43191	-2.48961	0.01471	0.998032	-2.43944
Single-cell pbulk	gdT_Vd2	Day 1	GBP5	0.406124	8.52245	2.53203	0.0148011	0.998032	2.43721
Single-cell pbulk	gdT_Vd2	Day 1	LINC00910	-0.74356	2.64804	-2.48696	0.0148274	0.998032	-2.43657
Single-cell pbulk	gdT_Vd2	Day 1	RASSF4	1.05798	3.62686	2.52699	0.0148807	0.998032	2.43527
Single-cell pbulk	gdT_Vd2	Day 1	RGS10	-0.306417	7.09517	-2.4779	0.0149608	0.998032	-2.43333
Single-cell pbulk	gdT_Vd2	Day 1	TNKS1BP1	-0.817696	2.48962	-2.48988	0.0150168	0.998032	-2.43197
Single-cell pbulk	gdT_Vd2	Day 1	ZNF2	-0.884329	2.67732	-2.48937	0.0151662	0.998032	-2.42839
Single-cell pbulk	gdT_Vd2	Day 1	SPN	0.311316	8.18406	2.54876	0.015256	0.998032	2.42624
Single-cell pbulk	gdT_Vd2	Day 1	ZSCAN5A	-0.82667	3.36797	-2.47414	0.0153661	0.998032	-2.42363
Single-cell pbulk	gdT_Vd2	Day 1	GLB1L2	-0.936248	2.17042	-2.47827	0.0156512	0.998032	-2.41695
Single-cell pbulk	gdT_Vd2	Day 1	DMXL2	-0.853288	2.91534	-2.46853	0.015822	0.998032	-2.413
Single-cell pbulk	gdT_Vd2	Day 1	SLC20A1	0.324546	6.87018	2.48778	0.0158383	0.998032	2.41262
Single-cell pbulk	gdT_Vd2	Day 1	WDR52	-0.796355	2.5246	-2.45256	0.0161624	0.998032	-2.40523
Single-cell pbulk	gdT_Vd2	Day 1	BLOC1S3	0.814799	3.10068	2.467	0.0162171	0.998032	2.40399
Single-cell pbulk	gdT_Vd2	Day 1	LINC00863	-0.763887	3.4974	-2.44712	0.016289	0.998032	-2.40238
Single-cell pbulk	gdT_Vd2	Day 1	DAPP1	-0.790034	3.5028	-2.45752	0.016356	0.998032	-2.40087
Single-cell pbulk	gdT_Vd2	Day 1	CHEK2	-0.84513	2.57133	-2.4556	0.0165501	0.998032	-2.39655
Single-cell pbulk	gdT_Vd2	Day 1	NECAB3	-0.674015	3.77487	-2.45527	0.0167801	0.998032	-2.39149
Single-cell pbulk	gdT_Vd2	Day 1	FNBP1	0.185886	7.95978	2.45008	0.0168639	0.998032	2.38966
Single-cell pbulk	gdT_Vd2	Day 1	CALCB	-0.720604	3.01195	-2.42445	0.0174303	0.998032	-2.3775
Single-cell pbulk	gdT_Vd2	Day 1	AASDH	0.485008	4.64765	2.42554	0.0177059	0.998032	2.37171
Single-cell pbulk	gdT_Vd2	Day 1	NFIX	-0.975154	2.85085	-2.44021	0.0179264	0.998032	-2.36713
Single-cell pbulk	gdT_Vd2	Day 1	CCDC157	-0.683144	2.88513	-2.40912	0.0179376	0.998032	-2.3669
Single-cell pbulk	gdT_Vd2	Day 1	C12orf23	-0.319059	6.11691	-2.40748	0.0179451	0.998032	-2.36675
Single-cell pbulk	gdT_Vd2	Day 1	ACTL10	-0.829651	3.15136	-2.41299	0.0181199	0.998032	-2.36316
Single-cell pbulk	gdT_Vd2	Day 1	SETMAR	-0.713095	3.01608	-2.41261	0.0181491	0.998032	-2.36256
Single-cell pbulk	gdT_Vd2	Day 1	TRIM47	-0.61442	3.65659	-2.38787	0.0187509	0.998032	-2.35045
Single-cell pbulk	gdT_Vd2	Day 1	DHX33	-0.639938	3.91845	-2.39096	0.0187788	0.998032	-2.34989
Single-cell pbulk	gdT_Vd2	Day 1	NEFH	-0.883419	2.57695	-2.4004	0.0188084	0.998032	-2.34931
Single-cell pbulk	gdT_Vd2	Day 1	ZNF281	-0.414902	5.31438	-2.39092	0.0190281	0.998032	-2.34498
Single-cell pbulk	gdT_Vd2	Day 1	FGR	0.305675	7.25532	2.41587	0.0194422	0.998032	2.33694
Single-cell pbulk	gdT_Vd2	Day 1	DUSP5	0.638872	5.28887	2.38895	0.0196993	0.998032	2.33203
Single-cell pbulk	gdT_Vd2	Day 1	RP11-357H14.17	-1.00567	2.19894	-2.3963	0.0197529	0.998032	-2.33101
Single-cell pbulk	gdT_Vd2	Day 1	DDX43	-0.849808	2.7285	-2.3898	0.0199803	0.998032	-2.32672
Single-cell pbulk	gdT_Vd2	Day 1	MAP3K2	0.247226	6.81527	2.36309	0.0199821	0.998032	2.32668
Single-cell pbulk	gdT_Vd2	Day 1	STAU1	0.249996	6.59208	2.362	0.0200378	0.998032	2.32564
Single-cell pbulk	gdT_Vd2	Day 1	EVL	0.119134	9.32148	2.38536	0.0200584	0.998032	2.32525
Single-cell pbulk	gdT_Vd2	Day 1	PRR14	0.356532	5.57373	2.37829	0.0203073	0.998032	2.32062
Single-cell pbulk	gdT_Vd2	Day 1	SYNE2	0.161465	9.76289	2.39741	0.0203768	0.998032	2.31934
Single-cell pbulk	gdT_Vd2	Day 1	DNAJC6	-0.893907	2.61558	-2.37481	0.0206863	0.998032	-2.31366
Single-cell pbulk	gdT_Vd2	Day 1	C1orf228	-0.947398	4.25321	-2.38828	0.0209144	0.998032	-2.30953
Single-cell pbulk	gdT_Vd2	Day 1	GSN	-0.80943	2.89295	-2.35902	0.0209636	0.998032	-2.30864
Single-cell pbulk	gdT_Vd2	Day 1	ENTPD7	-0.779543	2.70362	-2.34607	0.0210983	0.998032	-2.30622
Single-cell pbulk	gdT_Vd2	Day 1	IKBKB	0.345516	5.55806	2.3391	0.0212416	0.998032	2.30366
Single-cell pbulk	gdT_Vd2	Day 1	GTF2A2	-0.217561	6.94659	-2.33988	0.0214386	0.998032	-2.30017
Single-cell pbulk	gdT_Vd2	Day 1	QPCTL	-0.69637	2.94552	-2.33192	0.0216322	0.998032	-2.29676
Single-cell pbulk	gdT_Vd2	Day 1	DUSP3	-0.795545	2.97193	-2.3422	0.0217715	0.998032	-2.29433
Single-cell pbulk	gdT_Vd2	Day 1	EVI2B	0.378463	5.54301	2.33876	0.0218951	0.998032	2.29218
Single-cell pbulk	gdT_Vd2	Day 1	ABHD8	-0.649741	3.37102	-2.32666	0.0219218	0.998032	-2.29172
Single-cell pbulk	gdT_Vd2	Day 1	FRS3	-0.734319	2.68762	-2.32896	0.022178	0.998032	-2.2873
Single-cell pbulk	gdT_Vd2	Day 1	PNPLA7	-0.856546	2.32597	-2.35162	0.0222831	0.998032	-2.28551
Single-cell pbulk	gdT_Vd2	Day 1	RNASEH1-AS1	-0.618356	3.39264	-2.33074	0.0224287	0.998032	-2.28303
Single-cell pbulk	gdT_Vd2	Day 1	UTRN	0.188452	8.52604	2.31409	0.0226337	0.998032	2.27956
Single-cell pbulk	gdT_Vd2	Day 1	RP11-91I20.4	-0.73704	2.54463	-2.33341	0.0226522	0.998032	-2.27925
Single-cell pbulk	gdT_Vd2	Day 1	SEPT1	0.194894	8.14028	2.37208	0.0226978	0.998032	2.27848
Single-cell pbulk	gdT_Vd2	Day 1	TBC1D22A	0.327784	5.79502	2.31828	0.022858	0.998032	2.2758
Single-cell pbulk	gdT_Vd2	Day 1	ZNF888	-0.873024	2.44786	-2.32229	0.0228931	0.998032	-2.27521
Single-cell pbulk	gdT_Vd2	Day 1	OGT	0.234091	7.52513	2.3478	0.0229407	0.998032	2.27442
Single-cell pbulk	gdT_Vd2	Day 1	CD200R1	0.776712	3.64323	2.32701	0.0229806	0.998032	2.27376
Single-cell pbulk	gdT_Vd2	Day 1	TMEM70	-0.355041	4.97432	-2.31121	0.0230408	0.998032	-2.27276
Single-cell pbulk	gdT_Vd2	Day 1	POLL	0.51364	4.45435	2.32014	0.0232211	0.998032	2.26978
Single-cell pbulk	gdT_Vd2	Day 1	SLC25A36	0.300221	5.92124	2.31049	0.0234285	0.998032	2.26637
Single-cell pbulk	gdT_Vd2	Day 1	ZFYVE1	-0.529487	3.88209	-2.28973	0.0240564	0.998032	-2.25623
Single-cell pbulk	gdT_Vd2	Day 1	CCT5	0.210751	7.04095	2.30219	0.0242311	0.998032	2.25344
Single-cell pbulk	gdT_Vd2	Day 1	NOP58	0.269844	7.03869	2.30263	0.0248369	0.998032	2.24393
Single-cell pbulk	gdT_Vd2	Day 1	PELP1	0.336095	5.45038	2.27511	0.0249509	0.998032	2.24216
Single-cell pbulk	gdT_Vd2	Day 1	UBE2D3	-0.126006	8.63127	-2.27161	0.0251752	0.998032	-2.2387
Single-cell pbulk	gdT_Vd2	Day 1	OMA1	0.484799	4.76582	2.28887	0.0251946	0.998032	2.23841
Single-cell pbulk	gdT_Vd2	Day 1	GPSM2	-0.695043	2.72963	-2.28509	0.0251952	0.998032	-2.2384
Single-cell pbulk	gdT_Vd2	Day 1	ZNF292	0.236786	7.21219	2.27195	0.0252231	0.998032	2.23797
Single-cell pbulk	gdT_Vd2	Day 1	ADCY3	-0.812334	2.09096	-2.2826	0.0257921	0.998032	-2.22933
Single-cell pbulk	gdT_Vd2	Day 1	GOLPH3L	-0.553855	4.04903	-2.25443	0.0263593	0.998032	-2.22088
Single-cell pbulk	gdT_Vd2	Day 1	HIST1H2BN	-0.732509	3.54562	-2.26664	0.0268479	0.998032	-2.21372
Single-cell pbulk	gdT_Vd2	Day 1	SMG5	0.442833	5.03586	2.2507	0.0270975	0.998032	2.21011
Single-cell pbulk	gdT_Vd2	Day 1	HLA-DQB1	-0.873409	5.63542	-2.29877	0.0272346	0.998032	-2.20814
Single-cell pbulk	gdT_Vd2	Day 1	CDKN1A	-0.77496	3.01146	-2.24163	0.0273608	0.998032	-2.20633
Single-cell pbulk	gdT_Vd2	Day 1	CHAF1A	-0.66901	3.68557	-2.25068	0.0273659	0.998032	-2.20626
Single-cell pbulk	gdT_Vd2	Day 1	FBP1	-0.83138	3.31139	-2.25142	0.0275131	0.998032	-2.20416
Single-cell pbulk	gdT_Vd2	Day 1	ASPHD2	-0.57683	3.46155	-2.22893	0.0279698	0.998032	-2.19771
Single-cell pbulk	gdT_Vd2	Day 1	DOHH	-0.523936	4.15167	-2.22874	0.027983	0.998032	-2.19752
Single-cell pbulk	gdT_Vd2	Day 1	COX6B1	0.138806	8.42462	2.226	0.0281925	0.998032	2.1946
Single-cell pbulk	gdT_Vd2	Day 1	NTN4	-0.822992	2.18945	-2.24107	0.0283434	0.998032	-2.1925
Single-cell pbulk	gdT_Vd2	Day 1	ZNF616	-0.663775	2.93531	-2.2282	0.0283636	0.998032	-2.19222
Single-cell pbulk	gdT_Vd2	Day 1	RP11-656D10.3	-0.832505	2.40719	-2.23367	0.0286024	0.998032	-2.18892
Single-cell pbulk	gdT_Vd2	Day 1	SURF1	-0.276589	6.28221	-2.20664	0.029652	0.998032	-2.17471
Single-cell pbulk	gdT_Vd2	Day 1	TTC30B	-0.683349	3.1361	-2.19805	0.0304086	0.998032	-2.16473
Single-cell pbulk	gdT_Vd2	Day 1	GALNT4	-0.573457	3.12252	-2.21139	0.0304457	0.998032	-2.16424
Single-cell pbulk	gdT_Vd2	Day 1	HPS4	0.46822	4.83214	2.19234	0.030584	0.998032	2.16244
Single-cell pbulk	gdT_Vd2	Day 1	HSPA6	-0.780961	2.59143	-2.201	0.0309946	0.998032	-2.15714
Single-cell pbulk	gdT_Vd2	Day 1	RPUSD2	-0.46251	4.30422	-2.18744	0.0310861	0.998032	-2.15597
Single-cell pbulk	gdT_Vd2	Day 1	FBXL14	-0.447202	4.58346	-2.19278	0.0311902	0.998032	-2.15464
Single-cell pbulk	gdT_Vd2	Day 1	ZNF302	0.378161	5.43546	2.17996	0.031744	0.998032	2.14762
Single-cell pbulk	gdT_Vd2	Day 1	CCDC101	0.321236	5.72266	2.17685	0.0317535	0.998032	2.1475
Single-cell pbulk	gdT_Vd2	Day 1	INPP5D	0.194646	7.22133	2.20063	0.0317658	0.998032	2.14734
Single-cell pbulk	gdT_Vd2	Day 1	ABCF1	-0.29762	6.62367	-2.17853	0.0317711	0.998032	-2.14728
Single-cell pbulk	gdT_Vd2	Day 1	FAM105B	0.367956	5.32413	2.17555	0.0318533	0.998032	2.14625
Single-cell pbulk	gdT_Vd2	Day 1	SPAG4	-0.876447	2.31671	-2.19637	0.031863	0.998032	-2.14612
Single-cell pbulk	gdT_Vd2	Day 1	MLST8	0.431698	4.9927	2.1736	0.0320037	0.998032	2.14436
Single-cell pbulk	gdT_Vd2	Day 1	SARS2	0.509305	4.65142	2.18283	0.0322653	0.998032	2.14111
Single-cell pbulk	gdT_Vd2	Day 1	LRRC27	-0.791623	2.48073	-2.1779	0.032344	0.998032	-2.14013
Single-cell pbulk	gdT_Vd2	Day 1	TBC1D2	-0.831343	2.78058	-2.17829	0.0325148	0.998032	-2.13802
Single-cell pbulk	gdT_Vd2	Day 1	TSPAN15	-0.772627	3.1898	-2.19652	0.0326168	0.998032	-2.13677
Single-cell pbulk	gdT_Vd2	Day 1	GNG11	-0.866692	1.87736	-2.17384	0.0330517	0.998032	-2.13145
Single-cell pbulk	gdT_Vd2	Day 1	ZNF579	-0.575774	3.59993	-2.16617	0.0337551	0.998032	-2.12298
Single-cell pbulk	gdT_Vd2	Day 1	IL27RA	0.263813	6.84179	2.17498	0.0338495	0.998032	2.12186
Single-cell pbulk	gdT_Vd2	Day 1	RLIM	0.318381	5.56788	2.14952	0.0339121	0.998032	2.12112
Single-cell pbulk	gdT_Vd2	Day 1	CD274	-0.820619	2.65482	-2.15916	0.0340492	0.998032	-2.11949
Single-cell pbulk	gdT_Vd2	Day 1	JMJD7-PLA2G4B	-0.811709	2.33908	-2.15484	0.0343059	0.998032	-2.11646
Single-cell pbulk	gdT_Vd2	Day 1	ZNF555	-0.639057	2.98562	-2.15346	0.0343183	0.998032	-2.11631
Single-cell pbulk	gdT_Vd2	Day 1	KLRC4	-0.913577	4.70518	-2.18491	0.0344732	0.998032	-2.11449
Single-cell pbulk	gdT_Vd2	Day 1	ATP6V0A1	-0.735564	2.55247	-2.15052	0.0345011	0.998032	-2.11417
Single-cell pbulk	gdT_Vd2	Day 1	ZNF175	-0.691044	2.65864	-2.1447	0.0348696	0.998032	-2.10987
Single-cell pbulk	gdT_Vd2	Day 1	ZNF200	-0.513668	4.07867	-2.13774	0.0348808	0.998032	-2.10974
Single-cell pbulk	gdT_Vd2	Day 1	ZRANB2	0.223966	7.41082	2.16234	0.0351815	0.998032	2.10626
Single-cell pbulk	gdT_Vd2	Day 1	NOP56	0.253235	6.5037	2.13481	0.0351877	0.998032	2.10619
Single-cell pbulk	gdT_Vd2	Day 1	FBXO41	-0.774792	3.19752	-2.15393	0.035337	0.998032	-2.10448
Single-cell pbulk	gdT_Vd2	Day 1	DLEU1	-0.567418	3.94965	-2.12986	0.0356304	0.998032	-2.10112
Single-cell pbulk	gdT_Vd2	Day 1	RCE1	-0.376948	5.01847	-2.11465	0.0368492	0.998032	-2.08743
Single-cell pbulk	gdT_Vd2	Day 1	H1FX	0.244426	8.89351	2.13265	0.0370606	0.998032	2.0851
Single-cell pbulk	gdT_Vd2	Day 1	DDX39B	0.398616	5.249	2.11098	0.0371708	0.998032	2.08388
Single-cell pbulk	gdT_Vd2	Day 1	RP11-106M3.3	0.481235	4.41779	2.10209	0.0379875	0.998032	2.07499
Single-cell pbulk	gdT_Vd2	Day 1	ZNF512	0.385745	4.7634	2.10522	0.0381326	0.998032	2.07343
Single-cell pbulk	gdT_Vd2	Day 1	TRIM13	-0.489611	4.23231	-2.09766	0.0383853	0.998032	-2.07072
Single-cell pbulk	gdT_Vd2	Day 1	RP11-446N19.1	-0.818286	2.2041	-2.10855	0.0389548	0.998032	-2.06466
Single-cell pbulk	gdT_Vd2	Day 1	POLD1	-0.586534	3.98152	-2.10199	0.0389774	0.998032	-2.06443
Single-cell pbulk	gdT_Vd2	Day 1	MAD2L1BP	0.575913	3.85651	2.10075	0.0390287	0.998032	2.06388
Single-cell pbulk	gdT_Vd2	Day 1	PPP3CB	0.322859	6.08434	2.11086	0.0390397	0.998032	2.06377
Single-cell pbulk	gdT_Vd2	Day 1	AMACR	-0.691576	3.15203	-2.09905	0.039435	0.998032	-2.05962
Single-cell pbulk	gdT_Vd2	Day 1	CCDC167	0.380408	6.12346	2.10768	0.0395834	0.998032	2.05807
Single-cell pbulk	gdT_Vd2	Day 1	DAAM1	-0.531078	4.54231	-2.09458	0.0396076	0.998032	-2.05782
Single-cell pbulk	gdT_Vd2	Day 1	RP11-50E11.3	-0.6107	2.64935	-2.08519	0.0398238	0.998032	-2.05557
Single-cell pbulk	gdT_Vd2	Day 1	CAPZA1	0.1996	7.61769	2.09616	0.0400161	0.998032	2.05358
Single-cell pbulk	gdT_Vd2	Day 1	C15orf41	-0.55054	3.91574	-2.08735	0.0400698	0.998032	-2.05303
Single-cell pbulk	gdT_Vd2	Day 1	CCDC85C	-0.760267	2.31208	-2.08978	0.0401818	0.998032	-2.05188
Single-cell pbulk	gdT_Vd2	Day 1	DENND5A	-0.688582	3.50462	-2.08042	0.0404886	0.998032	-2.04873
Single-cell pbulk	gdT_Vd2	Day 1	GOLIM4	-0.89392	3.03844	-2.09017	0.0411329	0.998032	-2.04219
Single-cell pbulk	gdT_Vd2	Day 1	DENND4C	0.206047	7.02608	2.09124	0.0413958	0.998032	2.03954
Single-cell pbulk	gdT_Vd2	Day 1	HS3ST3B1	-0.578992	4.20737	-2.07349	0.0422883	0.998032	-2.03067
Single-cell pbulk	gdT_Vd2	Day 1	SLC2A1	-0.469487	4.82348	-2.06287	0.0422888	0.998032	-2.03067
Single-cell pbulk	gdT_Vd2	Day 1	MTG2	-0.489627	4.23784	-2.05279	0.0426038	0.998032	-2.02757
Single-cell pbulk	gdT_Vd2	Day 1	ZNF526	-0.631436	3.56326	-2.04429	0.0436955	0.998032	-2.017
Single-cell pbulk	gdT_Vd2	Day 1	COQ6	-0.468667	4.34429	-2.04121	0.0437622	0.998032	-2.01636
Single-cell pbulk	gdT_Vd2	Day 1	MROH8	-0.769921	2.39164	-2.05099	0.0440256	0.998032	-2.01385
Single-cell pbulk	gdT_Vd2	Day 1	MYO1C	-0.773586	2.87186	-2.05494	0.0441045	0.998032	-2.0131
Single-cell pbulk	gdT_Vd2	Day 1	CEP85L	0.285292	5.92759	2.0374	0.0441489	0.998032	2.01267
Single-cell pbulk	gdT_Vd2	Day 1	ZNF75D	-0.465662	4.16065	-2.04056	0.0442324	0.998032	-2.01188
Single-cell pbulk	gdT_Vd2	Day 1	NAA15	0.3458	5.69293	2.04382	0.0446085	0.998032	2.00833
Single-cell pbulk	gdT_Vd2	Day 1	HEMGN	-0.764061	2.00877	-2.04008	0.0452173	0.998032	-2.00263
Single-cell pbulk	gdT_Vd2	Day 1	CTCF	-0.236119	6.7402	-2.03566	0.0453732	0.998032	-2.00118
Single-cell pbulk	gdT_Vd2	Day 1	SRSF2	-0.216532	8.21834	-2.05164	0.045377	0.998032	-2.00114
Single-cell pbulk	gdT_Vd2	Day 1	WDR91	0.451936	3.91795	2.02388	0.0455466	0.998032	1.99957
Single-cell pbulk	gdT_Vd2	Day 1	AC123768.4	-0.700632	2.62109	-2.03042	0.0456543	0.998032	-1.99858
Single-cell pbulk	gdT_Vd2	Day 1	THNSL1	-0.601255	2.79168	-2.02545	0.0459883	0.998032	-1.9955
Single-cell pbulk	gdT_Vd2	Day 1	MPP1	-0.674391	3.46705	-2.02841	0.0460317	0.998032	-1.9951
Single-cell pbulk	gdT_Vd2	Day 1	PIK3R6	-0.654178	2.62792	-2.02502	0.0462933	0.998032	-1.99271
Single-cell pbulk	gdT_Vd2	Day 1	COPRS	-0.475368	3.51184	-2.0154	0.0464421	0.998032	-1.99135
Single-cell pbulk	gdT_Vd2	Day 1	SREK1	0.228151	6.44691	2.01696	0.046495	0.998032	1.99087
Single-cell pbulk	gdT_Vd2	Day 1	TPRA1	-0.369912	4.83885	-2.02737	0.046588	0.998032	-1.99003
Single-cell pbulk	gdT_Vd2	Day 1	GLTSCR1	-0.531164	4.16092	-2.01111	0.0469039	0.998032	-1.98717
Single-cell pbulk	gdT_Vd2	Day 1	RP11-315I20.1	-0.748947	2.9023	-2.01992	0.0473096	0.998032	-1.98352
Single-cell pbulk	gdT_Vd2	Day 1	ODF2L	0.216103	7.26909	2.0153	0.0475946	0.998032	1.98097
Single-cell pbulk	gdT_Vd2	Day 1	ZNF687	-0.491482	3.82185	-2.00758	0.0480699	0.998032	-1.97675
Single-cell pbulk	gdT_Vd2	Day 1	GEN1	-0.680422	2.61333	-2.00782	0.0482422	0.998032	-1.97523
Single-cell pbulk	gdT_Vd2	Day 1	RP11-156E8.1	-0.601443	3.0203	-1.99586	0.0485637	0.998032	-1.9724
Single-cell pbulk	gdT_Vd2	Day 1	CAST	0.177589	8.78113	2.02343	0.0489652	0.998032	1.96889
Single-cell pbulk	gdT_Vd2	Day 1	PPP3CC	0.195663	7.47824	2.02322	0.0490458	0.998032	1.96819
Single-cell pbulk	gdT_Vd2	Day 1	PUS7L	0.310449	5.4292	1.99826	0.049207	0.998032	1.96679
Single-cell pbulk	gdT_Vd2	Day 1	GPR82	-0.659701	2.62103	-1.98523	0.0497737	0.998032	-1.9619
Single-cell pbulk	gdT_Vd2	Day 1	ACOX3	-0.502207	3.86348	-1.98372	0.0499675	0.998032	-1.96024
Single-cell pbulk	gdT_Vd2	Day 28	RP11-108M9.6	-1.055	3.40724	-3.48361	0.000760652	0.998651	-3.36673
Single-cell pbulk	gdT_Vd2	Day 28	MTFP1	0.603078	6.10787	3.35308	0.00126489	0.998651	3.22383
Single-cell pbulk	gdT_Vd2	Day 28	SLC25A36	0.428911	5.92124	3.27884	0.00150885	0.998651	3.17298
Single-cell pbulk	gdT_Vd2	Day 28	CDC27	-0.401248	5.76486	-3.12585	0.00261664	0.998651	-3.00952
Single-cell pbulk	gdT_Vd2	Day 28	DOLPP1	1.04044	3.08132	3.04656	0.00314054	0.998651	2.95364
Single-cell pbulk	gdT_Vd2	Day 28	SCN1B	-1.10367	2.32051	-3.01391	0.00369748	0.998651	-2.90288
Single-cell pbulk	gdT_Vd2	Day 28	LINC01004	-0.851742	2.74851	-2.95371	0.00423115	0.998651	-2.86039
Single-cell pbulk	gdT_Vd2	Day 28	ADHFE1	0.602709	5.17882	2.87924	0.00484022	0.998651	2.81748
Single-cell pbulk	gdT_Vd2	Day 28	TMEM177	-0.942957	3.51718	-2.88115	0.0050006	0.998651	-2.807
Single-cell pbulk	gdT_Vd2	Day 28	DAXX	-0.302866	6.69758	-2.86397	0.00506155	0.998651	-2.80309
Single-cell pbulk	gdT_Vd2	Day 28	RP11-498C9.3	-0.959157	2.72646	-2.89493	0.0052286	0.998651	-2.7926
Single-cell pbulk	gdT_Vd2	Day 28	NOMO1	-0.952712	2.72369	-2.86372	0.00537153	0.998651	-2.78387
Single-cell pbulk	gdT_Vd2	Day 28	RABAC1	0.204812	7.98878	2.80774	0.00688357	0.998651	2.70242
Single-cell pbulk	gdT_Vd2	Day 28	ADCY3	-0.964372	2.09096	-2.77713	0.00716045	0.998651	-2.68929
Single-cell pbulk	gdT_Vd2	Day 28	MICA	-0.772047	3.69909	-2.76957	0.00735957	0.998651	-2.68012
Single-cell pbulk	gdT_Vd2	Day 28	CSNK2B	0.222702	7.56304	2.75983	0.00783787	0.998651	2.65898
Single-cell pbulk	gdT_Vd2	Day 28	CHCHD2	0.175169	9.14925	2.77006	0.00803311	0.998651	2.65067
Single-cell pbulk	gdT_Vd2	Day 28	ZBTB39	-0.84131	3.4755	-2.69448	0.00822172	0.998651	-2.64283
Single-cell pbulk	gdT_Vd2	Day 28	STT3A	0.339706	6.10413	2.6735	0.00871802	0.998651	2.62292
Single-cell pbulk	gdT_Vd2	Day 28	IFIT1	-1.0368	2.58596	-2.68545	0.00911017	0.998651	-2.60789
Single-cell pbulk	gdT_Vd2	Day 28	EMC3	0.341097	6.2608	2.67463	0.00918251	0.998651	2.60518
Single-cell pbulk	gdT_Vd2	Day 28	LTA	-0.678533	3.99493	-2.64291	0.00949019	0.998651	-2.59387
Single-cell pbulk	gdT_Vd2	Day 28	PMF1	-0.746099	2.98286	-2.63553	0.00968564	0.998651	-2.58685
Single-cell pbulk	gdT_Vd2	Day 28	RP11-635N19.1	-0.961085	2.51085	-2.64267	0.00982539	0.998651	-2.58191
Single-cell pbulk	gdT_Vd2	Day 28	STAG1	0.29786	6.39862	2.62015	0.0101045	0.998651	2.57223
Single-cell pbulk	gdT_Vd2	Day 28	EME2	0.784897	2.90317	2.63891	0.0101164	0.998651	2.57183
Single-cell pbulk	gdT_Vd2	Day 28	C19orf25	-0.349156	6.02075	-2.61741	0.0101884	0.998651	-2.56937
Single-cell pbulk	gdT_Vd2	Day 28	CXCR3	-0.473093	6.73822	-2.66266	0.0102017	0.998651	-2.56892
Single-cell pbulk	gdT_Vd2	Day 28	MRPL51	-0.253749	6.78551	-2.59159	0.0112271	0.998651	-2.53555
Single-cell pbulk	gdT_Vd2	Day 28	PPP3CC	0.261973	7.47824	2.60182	0.0118621	0.998651	2.51622
Single-cell pbulk	gdT_Vd2	Day 28	MGST2	-0.910296	2.76791	-2.57229	0.0121943	0.998651	-2.50647
Single-cell pbulk	gdT_Vd2	Day 28	DOT1L	-0.787771	3.01176	-2.54988	0.0123707	0.998651	-2.50139
Single-cell pbulk	gdT_Vd2	Day 28	CLINT1	-0.294561	6.98306	-2.57435	0.0125484	0.998651	-2.49633
Single-cell pbulk	gdT_Vd2	Day 28	ACSS2	-0.756081	2.66227	-2.53348	0.0129656	0.998651	-2.48471
Single-cell pbulk	gdT_Vd2	Day 28	COPRS	-0.597129	3.51184	-2.52694	0.013012	0.998651	-2.48344
Single-cell pbulk	gdT_Vd2	Day 28	VAC14	-0.50767	4.71959	-2.50861	0.0136709	0.998651	-2.4658
Single-cell pbulk	gdT_Vd2	Day 28	VAMP4	0.378288	5.80527	2.50414	0.0138333	0.998651	2.46156
Single-cell pbulk	gdT_Vd2	Day 28	SLC9A6	-0.602618	4.09987	-2.50606	0.0140318	0.998651	-2.45645
Single-cell pbulk	gdT_Vd2	Day 28	HLA-DQB1	-0.978225	5.63542	-2.57107	0.0142018	0.998651	-2.45212
Single-cell pbulk	gdT_Vd2	Day 28	SRPK1	-0.309346	6.34513	-2.4921	0.0142796	0.998651	-2.45015
Single-cell pbulk	gdT_Vd2	Day 28	EVC2	-1.01762	2.12603	-2.52811	0.0143097	0.998651	-2.44939
Single-cell pbulk	gdT_Vd2	Day 28	BFSP1	-0.757565	2.99177	-2.50533	0.0144518	0.998651	-2.44583
Single-cell pbulk	gdT_Vd2	Day 28	EIF4E3	0.416241	6.4176	2.51373	0.0144784	0.998651	2.44517
Single-cell pbulk	gdT_Vd2	Day 28	CGRRF1	0.446658	5.20272	2.48532	0.0145374	0.998651	2.4437
Single-cell pbulk	gdT_Vd2	Day 28	CCDC77	-0.717979	3.69809	-2.47953	0.0147618	0.998651	-2.43817
Single-cell pbulk	gdT_Vd2	Day 28	PUF60	0.235316	7.08727	2.47087	0.0151142	0.998651	2.42963
Single-cell pbulk	gdT_Vd2	Day 28	BLOC1S2	0.326199	6.10091	2.46143	0.0154835	0.998651	2.42087
Single-cell pbulk	gdT_Vd2	Day 28	DNMT3A	-0.565893	5.08277	-2.46963	0.0159739	0.998651	-2.40951
Single-cell pbulk	gdT_Vd2	Day 28	MAVS	-0.58041	3.99064	-2.44888	0.0160022	0.998651	-2.40886
Single-cell pbulk	gdT_Vd2	Day 28	PPM1F	-0.741266	3.45413	-2.43811	0.0167325	0.998651	-2.39253
Single-cell pbulk	gdT_Vd2	Day 28	IMPDH1	-0.470654	5.63867	-2.45987	0.0167459	0.998651	-2.39224
Single-cell pbulk	gdT_Vd2	Day 28	PNPLA8	0.334131	5.86227	2.45275	0.0169144	0.998651	2.38856
Single-cell pbulk	gdT_Vd2	Day 28	C1orf112	-0.762808	2.85543	-2.42834	0.0171105	0.998651	-2.38432
Single-cell pbulk	gdT_Vd2	Day 28	MAD2L1	-0.702215	3.48151	-2.42825	0.0171111	0.998651	-2.38431
Single-cell pbulk	gdT_Vd2	Day 28	IL15	-0.62732	4.04686	-2.42291	0.0171251	0.998651	-2.38401
Single-cell pbulk	gdT_Vd2	Day 28	SLC1A5	-0.578318	4.3175	-2.43108	0.0171674	0.998651	-2.3831
Single-cell pbulk	gdT_Vd2	Day 28	EIF5A	-0.262056	8.3894	-2.50894	0.0172042	0.998651	-2.38231
Single-cell pbulk	gdT_Vd2	Day 28	POGZ	0.350708	5.74377	2.42816	0.0174908	0.998651	2.37622
Single-cell pbulk	gdT_Vd2	Day 28	MRPS35	0.295132	6.22159	2.41349	0.0175668	0.998651	2.37462
Single-cell pbulk	gdT_Vd2	Day 28	C21orf59	-0.366441	5.94597	-2.43389	0.0182968	0.998651	-2.35956
Single-cell pbulk	gdT_Vd2	Day 28	PDHX	-0.567117	4.03461	-2.38538	0.0188758	0.998651	-2.34797
Single-cell pbulk	gdT_Vd2	Day 28	ZBTB1	0.273788	6.92066	2.36792	0.0197558	0.998651	2.33095
Single-cell pbulk	gdT_Vd2	Day 28	ILKAP	0.320137	6.09251	2.36602	0.0198369	0.998651	2.32942
Single-cell pbulk	gdT_Vd2	Day 28	TMEM80	-0.537414	4.85624	-2.3527	0.0205284	0.998651	-2.31655
Single-cell pbulk	gdT_Vd2	Day 28	STRN3	-0.408134	4.98867	-2.3521	0.0205506	0.998651	-2.31614
Single-cell pbulk	gdT_Vd2	Day 28	RP11-58E21.3	-0.838814	2.25046	-2.37042	0.020766	0.998651	-2.31221
Single-cell pbulk	gdT_Vd2	Day 28	GTF3C4	-0.568492	4.38346	-2.35341	0.0210559	0.998651	-2.30698
Single-cell pbulk	gdT_Vd2	Day 28	CPNE1	-0.293124	7.11655	-2.37715	0.0211809	0.998651	-2.30474
Single-cell pbulk	gdT_Vd2	Day 28	CGGBP1	0.313827	6.92824	2.36879	0.0213119	0.998651	2.30241
Single-cell pbulk	gdT_Vd2	Day 28	MED18	-0.69423	3.45762	-2.33705	0.0214103	0.998651	-2.30067
Single-cell pbulk	gdT_Vd2	Day 28	ZNF213	-0.78997	2.75416	-2.33921	0.0216344	0.998651	-2.29673
Single-cell pbulk	gdT_Vd2	Day 28	FBXO9	0.30113	6.59457	2.33868	0.0219524	0.998651	2.29119
Single-cell pbulk	gdT_Vd2	Day 28	TTC9	0.554132	4.88364	2.34352	0.0219645	0.998651	2.29098
Single-cell pbulk	gdT_Vd2	Day 28	CMTM8	-0.805864	2.94841	-2.33118	0.0219964	0.998651	-2.29043
Single-cell pbulk	gdT_Vd2	Day 28	ENO1-AS1	-0.804517	1.96663	-2.34346	0.0222753	0.998651	-2.28564
Single-cell pbulk	gdT_Vd2	Day 28	TMEM117	-0.542211	4.43856	-2.31749	0.0224358	0.998651	-2.28291
Single-cell pbulk	gdT_Vd2	Day 28	MVD	0.429972	5.77545	2.33614	0.0228397	0.998651	2.27611
Single-cell pbulk	gdT_Vd2	Day 28	TECPR1	0.481946	4.99799	2.30135	0.0238171	0.998651	2.26007
Single-cell pbulk	gdT_Vd2	Day 28	ZNF407	-0.620966	4.6692	-2.29845	0.0239053	0.998651	-2.25865
Single-cell pbulk	gdT_Vd2	Day 28	CABIN1	-0.254793	6.53623	-2.29838	0.0241208	0.998651	-2.2552
Single-cell pbulk	gdT_Vd2	Day 28	SFXN2	-0.643069	3.23661	-2.286	0.0242818	0.998651	-2.25264
Single-cell pbulk	gdT_Vd2	Day 28	GATC	-0.662309	4.28707	-2.30308	0.0246893	0.998651	-2.24623
Single-cell pbulk	gdT_Vd2	Day 28	OSTM1	0.340539	6.0748	2.2701	0.0252636	0.998651	2.23735
Single-cell pbulk	gdT_Vd2	Day 28	RAVER1	-0.446928	5.02604	-2.2678	0.0254088	0.998651	-2.23513
Single-cell pbulk	gdT_Vd2	Day 28	NDRG2	0.580272	3.49544	2.2691	0.0256423	0.998651	2.23159
Single-cell pbulk	gdT_Vd2	Day 28	KIAA1671	-0.758821	3.3589	-2.27437	0.0256526	0.998651	-2.23143
Single-cell pbulk	gdT_Vd2	Day 28	GRN	-0.376158	5.21961	-2.26877	0.0257091	0.998651	-2.23058
Single-cell pbulk	gdT_Vd2	Day 28	RCL1	-0.56323	4.5016	-2.25356	0.0263221	0.998651	-2.22143
Single-cell pbulk	gdT_Vd2	Day 28	SCRN2	-0.423129	5.66562	-2.25599	0.0272417	0.998651	-2.20804
Single-cell pbulk	gdT_Vd2	Day 28	FBP1	-0.807632	3.31139	-2.23639	0.0285356	0.998651	-2.18984
Single-cell pbulk	gdT_Vd2	Day 28	KLRC4	-0.948948	4.70518	-2.26504	0.0285636	0.998651	-2.18946
Single-cell pbulk	gdT_Vd2	Day 28	UBE2D4	0.496985	4.31877	2.2199	0.0285959	0.998651	2.18901
Single-cell pbulk	gdT_Vd2	Day 28	SELL	-0.461879	8.77818	-2.28357	0.028686	0.998651	-2.18778
Single-cell pbulk	gdT_Vd2	Day 28	MRPS28	-0.386189	5.17806	-2.22381	0.0287583	0.998651	-2.18678
Single-cell pbulk	gdT_Vd2	Day 28	TNFRSF10A	-0.512359	4.57881	-2.23317	0.028815	0.998651	-2.18601
Single-cell pbulk	gdT_Vd2	Day 28	IPO9-AS1	-0.836836	2.3337	-2.23745	0.0288315	0.998651	-2.18578
Single-cell pbulk	gdT_Vd2	Day 28	CD82	-0.556376	5.73121	-2.25819	0.0289901	0.998651	-2.18362
Single-cell pbulk	gdT_Vd2	Day 28	PRDM15	0.623278	3.47056	2.21967	0.0293866	0.998651	2.17826
Single-cell pbulk	gdT_Vd2	Day 28	ACTR6	-0.373045	5.84262	-2.20682	0.0295365	0.998651	-2.17625
Single-cell pbulk	gdT_Vd2	Day 28	CTDNEP1	-0.278716	6.17165	-2.19065	0.0307266	0.998651	-2.1606
Single-cell pbulk	gdT_Vd2	Day 28	SEC11A	0.210633	7.2997	2.18709	0.0309767	0.998651	2.15737
Single-cell pbulk	gdT_Vd2	Day 28	RP11-89F3.2	-0.676732	3.95826	-2.19334	0.0309909	0.998651	-2.15719
Single-cell pbulk	gdT_Vd2	Day 28	C16orf87	0.479126	4.6173	2.18521	0.0311176	0.998651	2.15557
Single-cell pbulk	gdT_Vd2	Day 28	CARS2	0.391019	5.56779	2.2017	0.0312169	0.998651	2.1543
Single-cell pbulk	gdT_Vd2	Day 28	CYP3A5	-0.731057	2.48117	-2.18886	0.031256	0.998651	-2.1538
Single-cell pbulk	gdT_Vd2	Day 28	CLK3	-0.300423	5.79315	-2.17643	0.0317858	0.998651	-2.14709
Single-cell pbulk	gdT_Vd2	Day 28	SLC16A3	-0.426736	4.80606	-2.17618	0.0318053	0.998651	-2.14685
Single-cell pbulk	gdT_Vd2	Day 28	HHLA3	-0.669798	3.44914	-2.17807	0.0323131	0.998651	-2.14052
Single-cell pbulk	gdT_Vd2	Day 28	BBS4	-0.568468	3.8288	-2.16814	0.0324285	0.998651	-2.13909
Single-cell pbulk	gdT_Vd2	Day 28	IMPA2	-0.730098	2.66689	-2.1829	0.0325218	0.998651	-2.13794
Single-cell pbulk	gdT_Vd2	Day 28	CRCP	0.294548	5.85913	2.15326	0.0336091	0.998651	2.12473
Single-cell pbulk	gdT_Vd2	Day 28	YBX3	-0.557753	6.03766	-2.18117	0.0340481	0.998651	-2.1195
Single-cell pbulk	gdT_Vd2	Day 28	TNS4	0.763318	2.1838	2.15712	0.0342455	0.998651	2.11717
Single-cell pbulk	gdT_Vd2	Day 28	ECHS1	-0.324199	6.00352	-2.14248	0.034496	0.998651	-2.11423
Single-cell pbulk	gdT_Vd2	Day 28	SNRPA	0.204872	7.0291	2.13779	0.034877	0.998651	2.10978
Single-cell pbulk	gdT_Vd2	Day 28	C3AR1	-0.618117	3.41154	-2.14448	0.0349303	0.998651	-2.10917
Single-cell pbulk	gdT_Vd2	Day 28	DLGAP1-AS1	-0.37787	4.67806	-2.13568	0.0350525	0.998651	-2.10775
Single-cell pbulk	gdT_Vd2	Day 28	LRRC23	-0.530099	4.12273	-2.13419	0.0356221	0.998651	-2.10122
Single-cell pbulk	gdT_Vd2	Day 28	POLE4	-0.254328	6.529	-2.12794	0.0357125	0.998651	-2.10019
Single-cell pbulk	gdT_Vd2	Day 28	DYNLRB1	0.2267	7.04753	2.14742	0.0360959	0.998651	2.09585
Single-cell pbulk	gdT_Vd2	Day 28	CASZ1	-0.597658	3.73018	-2.11465	0.0370055	0.998651	-2.0857
Single-cell pbulk	gdT_Vd2	Day 28	ST3GAL2	-0.505388	3.92844	-2.10801	0.0374334	0.998651	-2.08101
Single-cell pbulk	gdT_Vd2	Day 28	DOK1	-0.496255	4.56805	-2.10774	0.0374798	0.998651	-2.0805
Single-cell pbulk	gdT_Vd2	Day 28	LRRC45	0.586088	4.02979	2.10759	0.0374961	0.998651	2.08032
Single-cell pbulk	gdT_Vd2	Day 28	NDUFA11	0.308588	6.57072	2.10719	0.0375395	0.998651	2.07985
Single-cell pbulk	gdT_Vd2	Day 28	SLC7A6OS	-0.37478	5.38445	-2.10677	0.0375431	0.998651	-2.07981
Single-cell pbulk	gdT_Vd2	Day 28	ZNF461	0.648501	2.84881	2.10423	0.0379566	0.998651	2.07532
Single-cell pbulk	gdT_Vd2	Day 28	VAPA	0.17955	7.43088	2.09716	0.0384139	0.998651	2.07041
Single-cell pbulk	gdT_Vd2	Day 28	ANAPC10	0.415527	4.72292	2.0963	0.0384815	0.998651	2.06969
Single-cell pbulk	gdT_Vd2	Day 28	RHOG	0.196681	7.48892	2.12496	0.0390945	0.998651	2.06319
Single-cell pbulk	gdT_Vd2	Day 28	HARS2	-0.441368	4.8799	-2.08831	0.0392191	0.998651	-2.06188
Single-cell pbulk	gdT_Vd2	Day 28	C5orf15	-0.345847	4.97033	-2.09356	0.0392616	0.998651	-2.06143
Single-cell pbulk	gdT_Vd2	Day 28	TCTN2	-0.656052	2.58478	-2.08572	0.0398804	0.998651	-2.05499
Single-cell pbulk	gdT_Vd2	Day 28	MYEF2	-0.683443	3.29239	-2.08461	0.0399343	0.998651	-2.05443
Single-cell pbulk	gdT_Vd2	Day 28	RBM15B	0.310069	5.93132	2.0821	0.0411157	0.998651	2.04236
Single-cell pbulk	gdT_Vd2	Day 28	ZNF439	-0.765433	3.08381	-2.07053	0.0415098	0.998651	-2.0384
Single-cell pbulk	gdT_Vd2	Day 28	ATXN2L	0.237461	6.86017	2.06407	0.0415342	0.998651	2.03816
Single-cell pbulk	gdT_Vd2	Day 28	LINC00278	-0.769337	2.55158	-2.08563	0.0420458	0.998651	-2.03307
Single-cell pbulk	gdT_Vd2	Day 28	ARRDC1	0.291817	6.08833	2.05698	0.0422105	0.998651	2.03144
Single-cell pbulk	gdT_Vd2	Day 28	MPHOSPH6	0.368721	5.0372	2.05976	0.0424188	0.998651	2.02939
Single-cell pbulk	gdT_Vd2	Day 28	C21orf91	-0.262372	6.26267	-2.06041	0.0425575	0.998651	-2.02803
Single-cell pbulk	gdT_Vd2	Day 28	TRIM28	-0.19782	6.96582	-2.0503	0.0428504	0.998651	-2.02517
Single-cell pbulk	gdT_Vd2	Day 28	ACP1	0.21997	6.94225	2.0521	0.0431935	0.998651	2.02183
Single-cell pbulk	gdT_Vd2	Day 28	COG3	0.331029	5.81069	2.04392	0.0435152	0.998651	2.01873
Single-cell pbulk	gdT_Vd2	Day 28	TMED4	-0.208545	7.29287	-2.04823	0.0440101	0.998651	-2.01399
Single-cell pbulk	gdT_Vd2	Day 28	PIK3R4	-0.389136	5.15598	-2.03566	0.0443643	0.998651	-2.01063
Single-cell pbulk	gdT_Vd2	Day 28	INSIG1	0.336793	5.77138	2.04681	0.0444755	0.998651	2.00958
Single-cell pbulk	gdT_Vd2	Day 28	EVL	0.107395	9.32148	2.04151	0.0445869	0.998651	2.00853
Single-cell pbulk	gdT_Vd2	Day 28	ZNF416	-0.67976	2.6974	-2.04318	0.0446075	0.998651	-2.00834
Single-cell pbulk	gdT_Vd2	Day 28	HLA-DPA1	-0.259485	8.0226	-2.0659	0.0455813	0.998651	-1.99925
Single-cell pbulk	gdT_Vd2	Day 28	H1FX	0.237908	8.89351	2.03316	0.0459336	0.998651	1.996
Single-cell pbulk	gdT_Vd2	Day 28	SETMAR	-0.58806	3.01608	-2.02151	0.0465421	0.998651	-1.99044
Single-cell pbulk	gdT_Vd2	Day 28	UBR7	-0.421632	4.66366	-2.01689	0.046685	0.998651	-1.98915
Single-cell pbulk	gdT_Vd2	Day 28	PRKD3	0.348262	5.67093	2.02831	0.0466927	0.998651	1.98908
Single-cell pbulk	gdT_Vd2	Day 28	ZRANB1	-0.468426	4.07358	-2.01175	0.0468327	0.998651	-1.98781
Single-cell pbulk	gdT_Vd2	Day 28	ZNF480	-0.421605	4.9621	-2.00954	0.0470717	0.998651	-1.98565
Single-cell pbulk	gdT_Vd2	Day 28	RUNX2	-0.578293	5.33935	-2.04717	0.0472216	0.998651	-1.98431
Single-cell pbulk	gdT_Vd2	Day 28	CSRNP1	0.511791	5.72074	2.0094	0.0478062	0.998651	1.97909
Single-cell pbulk	gdT_Vd2	Day 28	C5orf42	0.395761	4.91306	2.00228	0.0478806	0.998651	1.97843
Single-cell pbulk	gdT_Vd2	Day 28	GPSM3	0.142867	8.84987	2.03486	0.0481095	0.998651	1.9764
Single-cell pbulk	gdT_Vd2	Day 28	ZNF382	-0.634293	3.39135	-1.99352	0.0489898	0.998651	-1.96868
Single-cell pbulk	gdT_Vd2	Day 28	PI16	-0.775772	2.48349	-1.99477	0.0497378	0.998651	-1.96221
Single-cell pbulk	gdT_Vd2	Day 28	TRAPPC5	0.365699	5.47143	1.98433	0.049854	0.998651	1.96121
Single-cell pbulk	gdT_Vd2	Day 28	SLC27A2	-0.817178	2.36502	-2.00632	0.0498599	0.998651	-1.96116
Single-cell pbulk	gdT_Vd2	Day 28	RANGAP1	-0.376516	4.97578	-1.98387	0.0499051	0.998651	-1.96078
Single-cell pbulk	gdT_Vd2	Baseline	TXLNG	0.572487	5.37561	3.31605	0.00125801	0.999846	3.22539
Single-cell pbulk	gdT_Vd2	Baseline	PYCR2	0.72175	4.27429	3.13415	0.00235957	0.999846	3.04079
Single-cell pbulk	gdT_Vd2	Baseline	CPSF6	0.349714	6.81842	3.12417	0.0026031	0.999846	3.01109
Single-cell pbulk	gdT_Vd2	Baseline	CCDC94	-0.647267	4.74078	-3.03727	0.00301812	0.999846	-2.96589
Single-cell pbulk	gdT_Vd2	Baseline	C4orf47	0.934712	3.18114	3.0441	0.00303592	0.999846	2.96408
Single-cell pbulk	gdT_Vd2	Baseline	CD46	-0.240163	7.40608	-3.0099	0.00327949	0.999846	-2.94025
Single-cell pbulk	gdT_Vd2	Baseline	ZNF681	-0.90108	3.28645	-2.98743	0.00350956	0.999846	-2.91918
Single-cell pbulk	gdT_Vd2	Baseline	GPSM2	-0.880517	2.72963	-2.93789	0.00438113	0.999846	-2.84933
Single-cell pbulk	gdT_Vd2	Baseline	GRN	-0.452866	5.21961	-2.89759	0.00481027	0.999846	-2.81947
Single-cell pbulk	gdT_Vd2	Baseline	AMMECR1	0.537464	4.93069	2.87799	0.00485826	0.999846	2.81628
Single-cell pbulk	gdT_Vd2	Baseline	RUNX1	0.30663	6.57744	2.87782	0.00553279	0.999846	2.77426
Single-cell pbulk	gdT_Vd2	Baseline	PDE6G	-0.993412	2.44121	-2.83322	0.00606527	0.999846	-2.74423
Single-cell pbulk	gdT_Vd2	Baseline	NCK1	-0.345047	6.37433	-2.7732	0.00658606	0.999846	-2.71708
Single-cell pbulk	gdT_Vd2	Baseline	PLCB3	-0.982277	2.75356	-2.72434	0.00794136	0.999846	-2.65455
Single-cell pbulk	gdT_Vd2	Baseline	DOCK7	-0.649691	3.86558	-2.70158	0.00805968	0.999846	-2.64956
Single-cell pbulk	gdT_Vd2	Baseline	CYTIP	-0.209107	8.30367	-2.72645	0.008405	0.999846	-2.63535
Single-cell pbulk	gdT_Vd2	Baseline	GAREML	-0.896133	3.06816	-2.67764	0.00896621	0.999846	-2.61334
Single-cell pbulk	gdT_Vd2	Baseline	AGMAT	-0.816612	2.87641	-2.68995	0.00900233	0.999846	-2.61197
Single-cell pbulk	gdT_Vd2	Baseline	SCN1B	-0.972115	2.32051	-2.705	0.00907907	0.999846	-2.60906
Single-cell pbulk	gdT_Vd2	Baseline	PEX11A	0.87937	2.85748	2.65758	0.00935155	0.999846	2.59893
Single-cell pbulk	gdT_Vd2	Baseline	MRPS7	-0.284067	6.32307	-2.6419	0.00951845	0.999846	-2.59285
Single-cell pbulk	gdT_Vd2	Baseline	PCNT	0.426203	5.44172	2.65014	0.00965862	0.999846	2.58782
Single-cell pbulk	gdT_Vd2	Baseline	TUBA4A	-0.365951	7.14798	-2.69831	0.00979997	0.999846	-2.58281
Single-cell pbulk	gdT_Vd2	Baseline	TMEM140	-0.545249	4.79258	-2.62392	0.0100719	0.999846	-2.57335
Single-cell pbulk	gdT_Vd2	Baseline	C6orf1	-0.339586	6.08751	-2.6511	0.0101096	0.999846	-2.57206
Single-cell pbulk	gdT_Vd2	Baseline	ACSL1	0.658479	3.90466	2.61859	0.01015	0.999846	2.57068
Single-cell pbulk	gdT_Vd2	Baseline	CCDC137	-0.365772	5.59565	-2.60908	0.0104193	0.999846	-2.56159
Single-cell pbulk	gdT_Vd2	Baseline	TMED10	-0.203477	7.81396	-2.60325	0.0105836	0.999846	-2.55615
Single-cell pbulk	gdT_Vd2	Baseline	ECHS1	-0.388164	6.00352	-2.60131	0.010652	0.999846	-2.55391
Single-cell pbulk	gdT_Vd2	Baseline	HLA-DQB1	-1.01225	5.63542	-2.69249	0.0106627	0.999846	-2.55356
Single-cell pbulk	gdT_Vd2	Baseline	UBAP1	0.423226	5.75847	2.597	0.0107658	0.999846	2.55021
Single-cell pbulk	gdT_Vd2	Baseline	TRIM59	-0.863171	3.49793	-2.6245	0.0108445	0.999846	-2.54767
Single-cell pbulk	gdT_Vd2	Baseline	CABIN1	-0.274385	6.53623	-2.60785	0.0109589	0.999846	-2.54401
Single-cell pbulk	gdT_Vd2	Baseline	DAP3	-0.244705	6.68109	-2.58255	0.0111983	0.999846	-2.53645
Single-cell pbulk	gdT_Vd2	Baseline	CPNE1	-0.315233	7.11655	-2.63557	0.0112544	0.999846	-2.5347
Single-cell pbulk	gdT_Vd2	Baseline	PUS3	-0.768893	3.7253	-2.57218	0.0117204	0.999846	-2.52045
Single-cell pbulk	gdT_Vd2	Baseline	GDPD1	0.809524	3.70603	2.5581	0.0120076	0.999846	2.51192
Single-cell pbulk	gdT_Vd2	Baseline	TIA1	-0.294578	6.47972	-2.55217	0.0121765	0.999846	-2.50699
Single-cell pbulk	gdT_Vd2	Baseline	BCLAF1	0.197892	8.08745	2.55925	0.0127655	0.999846	2.49024
Single-cell pbulk	gdT_Vd2	Baseline	SERINC3	-0.276492	7.08419	-2.58189	0.0128801	0.999846	-2.48707
Single-cell pbulk	gdT_Vd2	Baseline	ENDOD1	-0.516576	4.9478	-2.52876	0.0129486	0.999846	-2.48518
Single-cell pbulk	gdT_Vd2	Baseline	SLC39A3	-0.631871	3.98557	-2.52319	0.0134554	0.999846	-2.47148
Single-cell pbulk	gdT_Vd2	Baseline	SWAP70	0.685503	3.69343	2.51788	0.0134591	0.999846	2.47138
Single-cell pbulk	gdT_Vd2	Baseline	RP11-284N8.3	-0.580958	4.39532	-2.52752	0.0134655	0.999846	-2.47121
Single-cell pbulk	gdT_Vd2	Baseline	AC009784.3	0.807428	2.77902	2.52501	0.0137134	0.999846	2.46469
Single-cell pbulk	gdT_Vd2	Baseline	FBXW7	0.2917	6.19051	2.50548	0.013782	0.999846	2.4629
Single-cell pbulk	gdT_Vd2	Baseline	YBX3	-0.632611	6.03766	-2.56356	0.013833	0.999846	-2.46157
Single-cell pbulk	gdT_Vd2	Baseline	DLD	-0.356683	5.69814	-2.50399	0.0138343	0.999846	-2.46154
Single-cell pbulk	gdT_Vd2	Baseline	PSPC1	0.350078	5.85129	2.48228	0.0146546	0.999846	2.4408
Single-cell pbulk	gdT_Vd2	Baseline	HSDL1	-0.590647	3.83448	-2.46599	0.0153414	0.999846	-2.42422
Single-cell pbulk	gdT_Vd2	Baseline	MAVS	-0.572105	3.99064	-2.45691	0.0156685	0.999846	-2.41655
Single-cell pbulk	gdT_Vd2	Baseline	MCM8	0.753438	3.17402	2.41217	0.0177729	0.999846	2.37032
Single-cell pbulk	gdT_Vd2	Baseline	NOP14-AS1	-0.578702	4.26933	-2.41222	0.0182798	0.999846	-2.3599
Single-cell pbulk	gdT_Vd2	Baseline	ADHFE1	0.452745	5.17882	2.3935	0.0184809	0.999846	2.35584
Single-cell pbulk	gdT_Vd2	Baseline	NAPRT1	0.701967	4.65005	2.42002	0.0194276	0.999846	2.33722
Single-cell pbulk	gdT_Vd2	Baseline	FAM131A	-0.754893	2.72877	-2.39028	0.0194834	0.999846	-2.33615
Single-cell pbulk	gdT_Vd2	Baseline	TRIM56	-0.426314	5.44282	-2.37091	0.0195861	0.999846	-2.33418
Single-cell pbulk	gdT_Vd2	Baseline	TMEM154	-0.546818	4.79003	-2.36865	0.0204162	0.999846	-2.31861
Single-cell pbulk	gdT_Vd2	Baseline	PHPT1	-0.397339	6.49864	-2.366	0.0206558	0.999846	-2.31422
Single-cell pbulk	gdT_Vd2	Baseline	FUT7	-0.745118	4.56375	-2.36446	0.0208618	0.999846	-2.31048
Single-cell pbulk	gdT_Vd2	Baseline	POLR2C	-0.304536	6.11353	-2.34151	0.0211118	0.999846	-2.30598
Single-cell pbulk	gdT_Vd2	Baseline	COQ9	-0.47978	4.59528	-2.36043	0.0211382	0.999846	-2.30551
Single-cell pbulk	gdT_Vd2	Baseline	ATP13A1	-0.483699	5.23634	-2.38299	0.021363	0.999846	-2.30151
Single-cell pbulk	gdT_Vd2	Baseline	PTPLAD1	-0.395852	5.48051	-2.33725	0.0213963	0.999846	-2.30092
Single-cell pbulk	gdT_Vd2	Baseline	UBL7-AS1	-0.499398	4.51568	-2.32971	0.0217537	0.999846	-2.29464
Single-cell pbulk	gdT_Vd2	Baseline	MAPK6	0.52676	4.21871	2.31914	0.0223425	0.999846	2.28449
Single-cell pbulk	gdT_Vd2	Baseline	CCDC138	-0.696907	3.49699	-2.32211	0.0225783	0.999846	-2.2805
Single-cell pbulk	gdT_Vd2	Baseline	C1orf233	0.643901	3.1927	2.30889	0.0229277	0.999846	2.27464
Single-cell pbulk	gdT_Vd2	Baseline	KCNQ1OT1	-0.676535	3.42286	-2.30476	0.0232293	0.999846	-2.26964
Single-cell pbulk	gdT_Vd2	Baseline	METAP1	-0.419192	5.61121	-2.31533	0.0235652	0.999846	-2.26414
Single-cell pbulk	gdT_Vd2	Baseline	MUS81	-0.459778	5.3749	-2.32826	0.0235724	0.999846	-2.26403
Single-cell pbulk	gdT_Vd2	Baseline	MAPK1IP1L	0.24263	7.03095	2.30209	0.0241191	0.999846	2.25523
Single-cell pbulk	gdT_Vd2	Baseline	RGS18	-0.950164	2.38989	-2.2967	0.0243255	0.999846	-2.25195
Single-cell pbulk	gdT_Vd2	Baseline	LSMD1	0.292991	6.63223	2.27671	0.0248675	0.999846	2.24346
Single-cell pbulk	gdT_Vd2	Baseline	TMEM30B	-0.628652	2.83908	-2.27485	0.0249669	0.999846	-2.24191
Single-cell pbulk	gdT_Vd2	Baseline	HSCB	-0.47386	4.57659	-2.28245	0.0251528	0.999846	-2.23905
Single-cell pbulk	gdT_Vd2	Baseline	ZNF519	0.6893	3.3186	2.27533	0.0251718	0.999846	2.23876
Single-cell pbulk	gdT_Vd2	Baseline	FDFT1	-0.351008	6.87578	-2.32962	0.0255683	0.999846	-2.23271
Single-cell pbulk	gdT_Vd2	Baseline	VIM-AS1	0.414611	4.9433	2.25981	0.0259178	0.999846	2.22744
Single-cell pbulk	gdT_Vd2	Baseline	MTHFD1L	-0.841372	2.79314	-2.26621	0.0263106	0.999846	-2.2216
Single-cell pbulk	gdT_Vd2	Baseline	ETV6	-0.385355	5.47613	-2.25373	0.0263122	0.999846	-2.22157
Single-cell pbulk	gdT_Vd2	Baseline	MBLAC2	-0.569534	3.76966	-2.2457	0.0269992	0.999846	-2.21153
Single-cell pbulk	gdT_Vd2	Baseline	ACTA2	0.788309	3.89258	2.25174	0.0273344	0.999846	2.20671
Single-cell pbulk	gdT_Vd2	Baseline	ACTN4	0.203871	7.61865	2.25695	0.0276884	0.999846	2.20167
Single-cell pbulk	gdT_Vd2	Baseline	RNF157	0.695468	3.76422	2.24091	0.0278893	0.999846	2.19884
Single-cell pbulk	gdT_Vd2	Baseline	ZNF101	0.480671	5.08495	2.23605	0.0280377	0.999846	2.19676
Single-cell pbulk	gdT_Vd2	Baseline	ZNF66	-0.504966	4.51573	-2.22789	0.0284037	0.999846	-2.19167
Single-cell pbulk	gdT_Vd2	Baseline	TOR4A	-0.75754	3.00905	-2.24237	0.0284761	0.999846	-2.19066
Single-cell pbulk	gdT_Vd2	Baseline	LAP3	-0.308051	6.02704	-2.21927	0.0286409	0.999846	-2.18839
Single-cell pbulk	gdT_Vd2	Baseline	HES6	0.791212	2.97969	2.21251	0.0291178	0.999846	2.18189
Single-cell pbulk	gdT_Vd2	Baseline	ILKAP	0.289656	6.09251	2.21296	0.0292188	0.999846	2.18052
Single-cell pbulk	gdT_Vd2	Baseline	IFNGR1	-0.321505	7.17168	-2.22698	0.0304335	0.999846	-2.1644
Single-cell pbulk	gdT_Vd2	Baseline	VWA9	-0.516703	4.45716	-2.19841	0.0305276	0.999846	-2.16318
Single-cell pbulk	gdT_Vd2	Baseline	FAM160A2	-0.438962	5.36448	-2.20698	0.0305508	0.999846	-2.16288
Single-cell pbulk	gdT_Vd2	Baseline	CWC25	-0.304574	5.96011	-2.19024	0.0308155	0.999846	-2.15945
Single-cell pbulk	gdT_Vd2	Baseline	RELB	0.471359	5.22086	2.18396	0.031212	0.999846	2.15436
Single-cell pbulk	gdT_Vd2	Baseline	IGF1R	0.767829	2.76278	2.19177	0.032068	0.999846	2.14356
Single-cell pbulk	gdT_Vd2	Baseline	ARL1	-0.337704	5.29465	-2.17127	0.0321845	0.999846	-2.14211
Single-cell pbulk	gdT_Vd2	Baseline	FBXO11	-0.417103	4.93129	-2.16838	0.0324171	0.999846	-2.13923
Single-cell pbulk	gdT_Vd2	Baseline	HCFC1	0.317161	5.75271	2.16518	0.032704	0.999846	2.1357
Single-cell pbulk	gdT_Vd2	Baseline	ZNF579	-0.593977	3.59993	-2.17099	0.0328987	0.999846	-2.13332
Single-cell pbulk	gdT_Vd2	Baseline	HSPA8	-0.140472	10.2199	-2.17832	0.0329338	0.999846	-2.13289
Single-cell pbulk	gdT_Vd2	Baseline	RP11-134G8.7	-0.841008	2.06975	-2.18671	0.0332301	0.999846	-2.12929
Single-cell pbulk	gdT_Vd2	Baseline	ATP1B1	1.0894	3.34549	2.18156	0.0332944	0.999846	2.12852
Single-cell pbulk	gdT_Vd2	Baseline	AKT1	0.28817	6.56028	2.17412	0.0333992	0.999846	2.12725
Single-cell pbulk	gdT_Vd2	Baseline	CD40	-0.593342	3.06834	-2.16097	0.0334697	0.999846	-2.1264
Single-cell pbulk	gdT_Vd2	Baseline	TNFRSF18	-0.893712	2.91754	-2.17462	0.0335674	0.999846	-2.12523
Single-cell pbulk	gdT_Vd2	Baseline	SHPRH	-0.285942	5.90595	-2.15121	0.0337796	0.999846	-2.12269
Single-cell pbulk	gdT_Vd2	Baseline	MAPK8IP3	0.345365	5.64121	2.16058	0.0341559	0.999846	2.11823
Single-cell pbulk	gdT_Vd2	Baseline	HIST1H1C	0.336868	6.51448	2.16416	0.0345333	0.999846	2.11379
Single-cell pbulk	gdT_Vd2	Baseline	KLRC4	-0.898155	4.70518	-2.18438	0.0346746	0.999846	-2.11214
Single-cell pbulk	gdT_Vd2	Baseline	SMARCD3	0.613363	3.32761	2.13539	0.035384	0.999846	2.10394
Single-cell pbulk	gdT_Vd2	Baseline	RAB14	0.219137	6.8607	2.14423	0.0356987	0.999846	2.10034
Single-cell pbulk	gdT_Vd2	Baseline	INSIG2	-0.388713	4.9284	-2.12393	0.0360468	0.999846	-2.0964
Single-cell pbulk	gdT_Vd2	Baseline	NBPF20	-0.763416	2.6301	-2.13587	0.036304	0.999846	-2.09351
Single-cell pbulk	gdT_Vd2	Baseline	DECR2	0.681142	2.76208	2.1291	0.0364363	0.999846	2.09202
Single-cell pbulk	gdT_Vd2	Baseline	NUDT8	-0.691038	3.08814	-2.12292	0.0364515	0.999846	-2.09185
Single-cell pbulk	gdT_Vd2	Baseline	DOHH	-0.500512	4.15167	-2.1174	0.0366104	0.999846	-2.09008
Single-cell pbulk	gdT_Vd2	Baseline	TAGAP	-0.194301	8.86357	-2.13396	0.036678	0.999846	-2.08933
Single-cell pbulk	gdT_Vd2	Baseline	YIF1A	-0.323386	5.80892	-2.10964	0.0372888	0.999846	-2.08259
Single-cell pbulk	gdT_Vd2	Baseline	FAM101B	0.606909	3.82199	2.11197	0.0375424	0.999846	2.07982
Single-cell pbulk	gdT_Vd2	Baseline	CARD17	-0.659142	2.52602	-2.11015	0.0380058	0.999846	-2.07479
Single-cell pbulk	gdT_Vd2	Baseline	CD101	0.811826	2.18549	2.12079	0.0381806	0.999846	2.07291
Single-cell pbulk	gdT_Vd2	Baseline	PIK3C2B	0.575166	3.90445	2.1042	0.0383786	0.999846	2.07079
Single-cell pbulk	gdT_Vd2	Baseline	MAPK7	0.501936	4.43821	2.0924	0.0391334	0.999846	2.06278
Single-cell pbulk	gdT_Vd2	Baseline	PLCH2	0.693425	3.40339	2.08497	0.0400239	0.999846	2.0535
Single-cell pbulk	gdT_Vd2	Baseline	AIG1	-0.482658	4.13799	-2.0791	0.0400686	0.999846	-2.05304
Single-cell pbulk	gdT_Vd2	Baseline	GPR160	-0.640267	3.01979	-2.08737	0.0402093	0.999846	-2.05159
Single-cell pbulk	gdT_Vd2	Baseline	HELLS	-0.661547	3.89296	-2.07713	0.0402538	0.999846	-2.05114
Single-cell pbulk	gdT_Vd2	Baseline	HIC1	-0.678498	2.50288	-2.08547	0.0403815	0.999846	-2.04982
Single-cell pbulk	gdT_Vd2	Baseline	CCR1	-0.56725	3.95992	-2.07704	0.0405895	0.999846	-2.0477
Single-cell pbulk	gdT_Vd2	Baseline	KIF5C	0.622838	4.09932	2.08989	0.0406822	0.999846	2.04675
Single-cell pbulk	gdT_Vd2	Baseline	DTX1	-0.722969	3.00343	-2.08873	0.0407554	0.999846	-2.04601
Single-cell pbulk	gdT_Vd2	Baseline	HAUS3	-0.315878	5.51758	-2.05716	0.0421728	0.999846	-2.03181
Single-cell pbulk	gdT_Vd2	Baseline	GLCE	-0.653802	3.22512	-2.07036	0.0421978	0.999846	-2.03156
Single-cell pbulk	gdT_Vd2	Baseline	SDF4	-0.183307	7.06888	-2.05703	0.0422302	0.999846	-2.03124
Single-cell pbulk	gdT_Vd2	Baseline	DHRS11	0.681129	2.71995	2.06508	0.0424703	0.999846	2.02888
Single-cell pbulk	gdT_Vd2	Baseline	PMF1	-0.570088	2.98286	-2.04835	0.0430442	0.999846	-2.02328
Single-cell pbulk	gdT_Vd2	Baseline	ELOVL1	-0.299923	6.14791	-2.04795	0.0430856	0.999846	-2.02288
Single-cell pbulk	gdT_Vd2	Baseline	EFNB1	0.687425	2.96066	2.04917	0.043511	0.999846	2.01877
Single-cell pbulk	gdT_Vd2	Baseline	SAP30L	-0.31682	5.56197	-2.068	0.0436457	0.999846	-2.01748
Single-cell pbulk	gdT_Vd2	Baseline	PSMB2	-0.224295	6.74957	-2.04147	0.0437361	0.999846	-2.01661
Single-cell pbulk	gdT_Vd2	Baseline	PAIP2B	0.722359	3.07441	2.03758	0.044137	0.999846	2.01279
Single-cell pbulk	gdT_Vd2	Baseline	NANP	-0.7866	2.51722	-2.04145	0.0446311	0.999846	-2.00811
Single-cell pbulk	gdT_Vd2	Baseline	HCST	-0.116521	10.3227	-2.05261	0.0447816	0.999846	-2.0067
Single-cell pbulk	gdT_Vd2	Baseline	HERPUD1	-0.261685	7.15811	-2.0512	0.0449856	0.999846	-2.00479
Single-cell pbulk	gdT_Vd2	Baseline	ZER1	0.373833	4.92163	2.03135	0.0453391	0.999846	2.00149
Single-cell pbulk	gdT_Vd2	Baseline	APOL1	-0.397741	4.72809	-2.0244	0.0454928	0.999846	-2.00007
Single-cell pbulk	gdT_Vd2	Baseline	RP11-357H14.17	-0.851995	2.19894	-2.04137	0.0455541	0.999846	-1.9995
Single-cell pbulk	gdT_Vd2	Baseline	TAX1BP3	-0.439459	4.44898	-2.02221	0.0457217	0.999846	-1.99795
Single-cell pbulk	gdT_Vd2	Baseline	HMBS	-0.595398	3.6661	-2.02313	0.0457895	0.999846	-1.99733
Single-cell pbulk	gdT_Vd2	Baseline	CD63	-0.189281	7.92411	-2.04634	0.0458813	0.999846	-1.99648
Single-cell pbulk	gdT_Vd2	Baseline	ABCD3	0.338053	5.11891	2.01784	0.0461828	0.999846	1.99372
Single-cell pbulk	gdT_Vd2	Baseline	TMIGD2	0.895171	3.47147	2.0364	0.0464756	0.999846	1.99105
Single-cell pbulk	gdT_Vd2	Baseline	TMEM65	-0.308582	5.71108	-2.03077	0.0465191	0.999846	-1.99065
Single-cell pbulk	gdT_Vd2	Baseline	PALB2	-0.655276	3.22234	-2.02953	0.0465401	0.999846	-1.99046
Single-cell pbulk	gdT_Vd2	Baseline	ZGPAT	0.240906	6.05923	2.01497	0.0465434	0.999846	1.99043
Single-cell pbulk	gdT_Vd2	Baseline	MAML1	0.316122	5.64723	2.01317	0.04668	0.999846	1.98919
Single-cell pbulk	gdT_Vd2	Baseline	ETHE1	-0.24962	6.32621	-2.01067	0.0469482	0.999846	-1.98677
Single-cell pbulk	gdT_Vd2	Baseline	RP11-66N24.4	-0.612402	2.96897	-2.01031	0.046987	0.999846	-1.98642
Single-cell pbulk	gdT_Vd2	Baseline	TRAT1	-0.429662	6.94925	-2.05001	0.0471484	0.999846	-1.98496
Single-cell pbulk	gdT_Vd2	Baseline	EDEM2	0.32197	5.46894	2.00826	0.0472205	0.999846	1.98432
Single-cell pbulk	gdT_Vd2	Baseline	C4orf21	0.639087	3.04773	2.00837	0.0473986	0.999846	1.98272
Single-cell pbulk	gdT_Vd2	Baseline	USP25	-0.232095	6.70141	-2.01514	0.0477258	0.999846	-1.9798
Single-cell pbulk	gdT_Vd2	Baseline	IKBIP	-0.38663	5.1166	-1.99993	0.0481152	0.999846	-1.97635
Single-cell pbulk	gdT_Vd2	Baseline	HPS4	0.420484	4.83214	1.99708	0.0484287	0.999846	1.97359
Single-cell pbulk	gdT_Vd2	Baseline	CHAF1A	0.604786	3.68557	2.00323	0.0484643	0.999846	1.97327
Single-cell pbulk	gdT_Vd2	Baseline	ST8SIA6	0.867489	2.85641	2.02156	0.0486113	0.999846	1.97199
Single-cell pbulk	gdT_Vd2	Baseline	AHCYL1	0.285847	5.66169	1.99225	0.0489645	0.999846	1.9689
Single-cell pbulk	gdT_Vd2	Baseline	SRSF2	-0.208806	8.21834	-2.01573	0.0489847	0.999846	-1.96873
Single-cell pbulk	gdT_Vd2	Baseline	MFSD9	-0.596159	3.41955	-1.99654	0.0494086	0.999846	-1.96505
Single-cell pbulk	gdT_Vd2	Baseline	LINC00861	-0.198424	8.1	-1.9931	0.0497859	0.999846	-1.9618
Single-cell pbulk	HSPC	Day 28	TSSC4	-1.57879	5.15947	-5.31382	2.38092e-06	0.025233	-4.71807
Single-cell pbulk	HSPC	Day 1	SLC25A23	-1.73604	3.33801	-4.8991	1.01453e-05	0.0855122	-4.41405
Single-cell pbulk	HSPC	Day 1	ACOT4	-1.3843	3.0549	-4.76425	1.61374e-05	0.0855122	-4.31256
Single-cell pbulk	HSPC	Day 28	FTO	-2.11593	4.23044	-4.56631	3.16564e-05	0.167747	-4.16121
Single-cell pbulk	HSPC	Day 1	VPS9D1-AS1	-1.39255	3.36517	-4.37078	6.09931e-05	0.179912	-4.00894
Single-cell pbulk	HSPC	Day 1	SNHG10	-1.64573	4.64925	-4.34293	6.79042e-05	0.179912	-3.98351
Single-cell pbulk	HSPC	Day 1	POMC	1.69125	4.2333	4.1745	0.000120192	0.254758	3.84573
Single-cell pbulk	HSPC	Day 28	FAM216A	1.62768	5.71657	4.21661	0.000101521	0.35864	3.88693
Single-cell pbulk	HSPC	Day 28	AAAS	1.9574	4.94974	3.98368	0.000222057	0.514072	3.6925
Single-cell pbulk	HSPC	Day 28	SLC39A3	1.28367	5.68324	3.92375	0.000263018	0.514072	3.64924
Single-cell pbulk	HSPC	Day 28	SLC35A1	1.62215	4.5559	3.8427	0.000338455	0.514072	3.58394
Single-cell pbulk	HSPC	Day 28	ZSCAN9	1.57476	4.398	3.84168	0.000339545	0.514072	3.5831
Single-cell pbulk	HSPC	Baseline	YEATS2	1.77143	5.04029	4.15756	0.000123163	0.542096	3.83974
Single-cell pbulk	HSPC	Baseline	ZNF32	1.8854	5.21615	3.96682	0.000254036	0.542096	3.65816
Single-cell pbulk	HSPC	Baseline	TRIM23	-1.74919	3.98936	-3.9304	0.000256925	0.542096	-3.65526
Single-cell pbulk	HSPC	Baseline	TSSC4	-1.2227	5.15947	-3.89037	0.000291069	0.542096	-3.62312
Single-cell pbulk	HSPC	Baseline	NIPA1	-1.94905	3.58924	-3.92489	0.000353687	0.542096	-3.57243
Single-cell pbulk	HSPC	Baseline	PPTC7	1.31357	4.37791	3.7746	0.000425635	0.542096	3.52366
Single-cell pbulk	HSPC	Baseline	SCAMP2	-0.847422	6.55035	-3.75832	0.000443284	0.542096	-3.51288
Single-cell pbulk	HSPC	Baseline	HILPDA	-1.58162	3.53406	-3.74493	0.000459946	0.542096	-3.50306
Single-cell pbulk	HSPC	Baseline	FAM118A	1.95746	4.61411	3.74238	0.000502869	0.542096	3.47922
Single-cell pbulk	HSPC	Baseline	TDRD7	-1.45536	3.45163	-3.69062	0.000544508	0.542096	-3.45785
Single-cell pbulk	HSPC	Baseline	RAB1B	1.11044	6.11804	3.68003	0.000562658	0.542096	3.449
Single-cell pbulk	HSPC	Day 28	AAK1	1.70278	3.93711	3.78727	0.000421645	0.558575	3.52615
Single-cell pbulk	HSPC	Day 28	RPP21	1.61665	4.93574	3.64574	0.000625469	0.681055	3.42032
Single-cell pbulk	HSPC	Day 28	KHDRBS2	1.51789	4.37044	3.65939	0.000642626	0.681055	3.41295
Single-cell pbulk	HSPC	Baseline	SMNDC1	1.40808	5.73932	3.5251	0.000905626	0.698748	3.31831
Single-cell pbulk	HSPC	Baseline	ZNF408	-1.36159	3.37852	-3.52164	0.00091367	0.698748	-3.31584
Single-cell pbulk	HSPC	Baseline	BRAF	1.47092	5.06291	3.46841	0.00107283	0.698748	3.2707
Single-cell pbulk	HSPC	Baseline	H3F3A	0.359767	10.7541	3.42209	0.00123252	0.698748	3.23125
Single-cell pbulk	HSPC	Baseline	SPPL2A	-1.81551	4.43564	-3.41822	0.00125169	0.698748	-3.22683
Single-cell pbulk	HSPC	Baseline	DMXL1	1.2654	5.23189	3.36389	0.00146524	0.698748	3.18148
Single-cell pbulk	HSPC	Baseline	TRIP6	-1.25943	4.58197	-3.32913	0.00162355	0.698748	-3.15164
Single-cell pbulk	HSPC	Baseline	LETMD1	0.95323	6.1839	3.39316	0.00170161	0.698748	3.1379
Single-cell pbulk	HSPC	Baseline	PRELID2	-1.7711	4.70867	-3.58653	0.00182247	0.698748	-3.11773
Single-cell pbulk	HSPC	Baseline	PNO1	-1.35138	4.25696	-3.29177	0.00186137	0.698748	-3.1115
Single-cell pbulk	HSPC	Baseline	PBX1	1.18997	5.92933	3.28007	0.00187477	0.698748	3.10939
Single-cell pbulk	HSPC	Baseline	RLF	1.26762	5.54059	3.36416	0.00188778	0.698748	3.10734
Single-cell pbulk	HSPC	Baseline	NR2C2AP	-1.48892	3.7041	-3.27314	0.00191306	0.698748	-3.10341
Single-cell pbulk	HSPC	Baseline	FKTN	1.34782	3.77097	3.26843	0.00201111	0.698748	3.08859
Single-cell pbulk	HSPC	Baseline	RNASEK	0.623196	7.73216	3.28893	0.00205688	0.698748	3.08189
Single-cell pbulk	HSPC	Baseline	PCK2	1.39119	3.85697	3.21995	0.0022944	0.698748	3.04921
Single-cell pbulk	HSPC	Baseline	CANT1	-1.40309	4.46356	-3.21772	0.00235046	0.698748	-3.04196
Single-cell pbulk	HSPC	Baseline	SRRT	-1.34656	5.82607	-3.1961	0.00248325	0.698748	-3.02538
Single-cell pbulk	HSPC	Baseline	GATAD1	1.14769	5.91378	3.17825	0.00251795	0.698748	3.02118
Single-cell pbulk	HSPC	Baseline	KRAS	-0.883421	6.33226	-3.18162	0.00253558	0.698748	-3.01906
Single-cell pbulk	HSPC	Baseline	TIMM8A	1.48934	4.0011	3.16854	0.00259869	0.698748	3.01161
Single-cell pbulk	HSPC	Baseline	TBL1XR1	0.839552	6.33947	3.16348	0.00262694	0.698748	3.00832
Single-cell pbulk	HSPC	Baseline	ZNF426	1.23539	4.61907	3.15535	0.00271582	0.698748	2.9982
Single-cell pbulk	HSPC	Baseline	GSTM2	0.947623	5.80823	3.15399	0.00274163	0.698748	2.99531
Single-cell pbulk	HSPC	Baseline	TMEM121	-1.32518	4.06533	-3.13957	0.00281281	0.698748	-2.98749
Single-cell pbulk	HSPC	Baseline	PANX1	-1.40157	3.72147	-3.13019	0.00288909	0.698748	-2.9793
Single-cell pbulk	HSPC	Baseline	CCDC30	-1.23146	3.50761	-3.12781	0.00292283	0.698748	-2.97574
Single-cell pbulk	HSPC	Baseline	EDC3	-1.37283	4.3355	-3.20862	0.00292618	0.698748	-2.97539
Single-cell pbulk	HSPC	Baseline	MRFAP1	0.642117	6.85861	3.12231	0.00295463	0.698748	2.97242
Single-cell pbulk	HSPC	Baseline	RNF138	0.942954	5.77066	3.10935	0.00306553	0.698748	2.96109
Single-cell pbulk	HSPC	Baseline	HN1	-1.18124	5.69505	-3.09653	0.00317901	0.698748	-2.94988
Single-cell pbulk	HSPC	Baseline	PPP2R1B	-1.48939	3.98517	-3.14347	0.00325465	0.698748	-2.9426
Single-cell pbulk	HSPC	Baseline	OARD1	1.14611	5.58873	3.08141	0.00331794	0.698748	2.93663
Single-cell pbulk	HSPC	Baseline	NMT2	1.43267	4.26516	3.06905	0.00343573	0.698748	2.9258
Single-cell pbulk	HSPC	Baseline	NFIX	-1.00806	5.20493	-3.06291	0.00349569	0.698748	-2.92041
Single-cell pbulk	HSPC	Baseline	TNIP1	1.00328	6.08669	3.11701	0.00361547	0.698748	2.9099
Single-cell pbulk	HSPC	Baseline	DHX36	-0.895727	6.3746	-3.07113	0.00370616	0.698748	-2.90215
Single-cell pbulk	HSPC	Baseline	DNAJC3	1.15785	5.68139	3.04122	0.00377944	0.698748	2.89601
Single-cell pbulk	HSPC	Baseline	TNFRSF10A	-1.15502	3.48269	-3.03064	0.00382723	0.698748	-2.89206
Single-cell pbulk	HSPC	Baseline	VWA1	-1.157	3.11677	-3.02265	0.00391371	0.698748	-2.88503
Single-cell pbulk	HSPC	Baseline	TBC1D9B	1.21047	5.14019	3.02103	0.0039377	0.698748	2.88311
Single-cell pbulk	HSPC	Baseline	RP11-361F15.2	0.90944	3.27231	3.0149	0.00406982	0.698748	2.8727
Single-cell pbulk	HSPC	Baseline	TFG	0.945107	5.81553	3.00803	0.00407675	0.698748	2.87216
Single-cell pbulk	HSPC	Baseline	MED23	1.2969	4.78762	3.0069	0.00408961	0.698748	2.87117
Single-cell pbulk	HSPC	Baseline	PRDM4	-1.26259	4.28548	-3.12769	0.00409507	0.698748	-2.87074
Single-cell pbulk	HSPC	Baseline	TNFRSF14	1.37306	5.72037	3.00357	0.00412779	0.698748	2.86823
Single-cell pbulk	HSPC	Baseline	TBC1D19	1.38251	3.88599	3.00056	0.00416253	0.698748	2.86557
Single-cell pbulk	HSPC	Baseline	DNMT3B	-1.57121	4.62259	-3.05974	0.00417709	0.698748	-2.86447
Single-cell pbulk	HSPC	Baseline	ZNF362	1.33853	4.96665	2.98984	0.00430411	0.698748	2.85497
Single-cell pbulk	HSPC	Baseline	KLHDC8B	-1.33308	3.88519	-2.98789	0.00431181	0.698748	-2.8544
Single-cell pbulk	HSPC	Baseline	TP53INP2	-1.16181	3.16271	-2.98028	0.00441186	0.698748	-2.84711
Single-cell pbulk	HSPC	Baseline	RASSF3	-1.33392	3.3803	-2.97651	0.00445307	0.698748	-2.84415
Single-cell pbulk	HSPC	Baseline	CCHCR1	-1.21485	3.99301	-2.97258	0.00455711	0.698748	-2.83678
Single-cell pbulk	HSPC	Baseline	RP2	-1.4539	4.74033	-2.96335	0.00464628	0.698748	-2.83059
Single-cell pbulk	HSPC	Baseline	MYB	0.828943	7.89596	2.95935	0.00466657	0.698748	2.82919
Single-cell pbulk	HSPC	Baseline	PUS1	-1.34275	4.03314	-2.95836	0.00467933	0.698748	-2.82832
Single-cell pbulk	HSPC	Baseline	SCO2	-1.46169	3.89341	-2.95815	0.00468198	0.698748	-2.82814
Single-cell pbulk	HSPC	Baseline	R3HCC1	1.31315	5.28785	3.04494	0.0046824	0.698748	2.82811
Single-cell pbulk	HSPC	Baseline	SENP2	-1.27798	4.60862	-3.31645	0.00468349	0.698748	-2.82803
Single-cell pbulk	HSPC	Baseline	CREBRF	1.22313	5.39345	3.1869	0.00486922	0.698748	2.81556
Single-cell pbulk	HSPC	Baseline	MRPS21	0.792955	7.54411	3.03953	0.00494597	0.698748	2.81053
Single-cell pbulk	HSPC	Baseline	HNRNPDL	0.48739	8.49101	3.21719	0.00510404	0.698748	2.80039
Single-cell pbulk	HSPC	Baseline	BMP2K	1.15472	6.61776	2.91376	0.00532491	0.698748	2.78669
Single-cell pbulk	HSPC	Baseline	PACSIN1	-1.20492	3.21667	-2.90171	0.00546749	0.698748	-2.77812
Single-cell pbulk	HSPC	Baseline	MCM7	1.14078	5.81032	2.89806	0.00552225	0.698748	2.77488
Single-cell pbulk	HSPC	Baseline	TAX1BP3	1.32615	5.02644	2.91858	0.00554051	0.698748	2.7738
Single-cell pbulk	HSPC	Baseline	NUB1	1.02745	6.09116	3.17468	0.00570408	0.698748	2.76432
Single-cell pbulk	HSPC	Baseline	EFEMP2	-1.17086	3.27774	-2.88426	0.00573407	0.698748	-2.76261
Single-cell pbulk	HSPC	Baseline	USP16	1.00759	5.84402	2.8956	0.00578458	0.698748	2.75975
Single-cell pbulk	HSPC	Baseline	FANCM	1.42094	3.85832	2.87889	0.00581846	0.698748	2.75784
Single-cell pbulk	HSPC	Baseline	AMD1	0.691672	7.33429	2.86984	0.00596342	0.698748	2.74979
Single-cell pbulk	HSPC	Baseline	PRKCD	-1.2246	3.32911	-2.86937	0.00597094	0.698748	-2.74937
Single-cell pbulk	HSPC	Baseline	RP11-85F14.5	-1.18526	3.39242	-2.86582	0.00602883	0.698748	-2.74621
Single-cell pbulk	HSPC	Baseline	TIMM44	1.52774	3.99263	2.86929	0.00608572	0.698748	2.74313
Single-cell pbulk	HSPC	Baseline	MRPS22	1.13601	5.14778	3.04434	0.00632352	0.698748	2.73052
Single-cell pbulk	HSPC	Baseline	ZNF285	-1.13475	3.32351	-3.0146	0.00639541	0.698748	-2.72679
Single-cell pbulk	HSPC	Baseline	MRPL3	-0.757741	6.48494	-2.8688	0.00644582	0.698748	-2.7242
Single-cell pbulk	HSPC	Baseline	MSRB3	1.15924	6.19543	3.10237	0.00649213	0.698748	2.72183
Single-cell pbulk	HSPC	Baseline	HBP1	1.12673	5.76848	2.83499	0.00655329	0.698748	2.71873
Single-cell pbulk	HSPC	Baseline	ARGLU1	0.387791	8.57493	2.83492	0.0065545	0.698748	2.71867
Single-cell pbulk	HSPC	Baseline	JAK3	1.05908	5.68897	2.84477	0.00664122	0.698748	2.71432
Single-cell pbulk	HSPC	Baseline	MFSD9	1.1114	3.40488	2.88819	0.0066472	0.698748	2.71402
Single-cell pbulk	HSPC	Baseline	ARAP1	1.40568	4.63259	2.83599	0.00666516	0.698748	2.71313
Single-cell pbulk	HSPC	Baseline	TNFAIP8L1	1.33193	4.66467	2.82372	0.00681074	0.698748	2.70596
Single-cell pbulk	HSPC	Baseline	LIMK2	-1.47699	4.06493	-2.94737	0.00688368	0.698748	-2.70242
Single-cell pbulk	HSPC	Baseline	AFF1	0.716126	6.99207	2.81415	0.00693136	0.698748	2.70012
Single-cell pbulk	HSPC	Baseline	ADCK1	-1.20521	3.3414	-2.81358	0.00695576	0.698748	-2.69896
Single-cell pbulk	HSPC	Baseline	ZZZ3	1.22655	5.30364	2.80833	0.00704136	0.698748	2.69488
Single-cell pbulk	HSPC	Baseline	ZBED4	1.04858	4.7007	2.80662	0.0070729	0.698748	2.69339
Single-cell pbulk	HSPC	Baseline	MLLT10	1.08985	5.90879	2.80473	0.00712139	0.698748	2.69111
Single-cell pbulk	HSPC	Baseline	CRELD1	-1.11231	4.56964	-2.80405	0.00712186	0.698748	-2.69109
Single-cell pbulk	HSPC	Baseline	ERBB2IP	1.32017	5.5162	3.36347	0.00714854	0.698748	2.68984
Single-cell pbulk	HSPC	Baseline	PIGH	1.1015	4.85504	3.19338	0.0072363	0.698748	2.68577
Single-cell pbulk	HSPC	Baseline	SH3KBP1	1.22783	5.4032	2.9748	0.00725048	0.698748	2.68512
Single-cell pbulk	HSPC	Baseline	ORMDL3	1.51087	4.10303	3.37397	0.00726259	0.698748	2.68456
Single-cell pbulk	HSPC	Baseline	PROSER1	1.35407	4.42551	2.81976	0.00726923	0.698748	2.68425
Single-cell pbulk	HSPC	Baseline	IMPAD1	-1.15576	4.74219	-2.79622	0.00735736	0.698748	-2.68022
Single-cell pbulk	HSPC	Baseline	UBA3	0.826174	6.01709	2.7954	0.00738444	0.698748	2.67899
Single-cell pbulk	HSPC	Baseline	TSTD1	-0.81937	6.6523	-2.79506	0.00741042	0.698748	-2.67781
Single-cell pbulk	HSPC	Baseline	CD3EAP	-1.14095	3.39641	-2.77947	0.00760549	0.698748	-2.6691
Single-cell pbulk	HSPC	Baseline	TMEM126B	-1.20527	4.85166	-2.77746	0.00764641	0.698748	-2.6673
Single-cell pbulk	HSPC	Baseline	DNAJC3-AS1	-1.32849	3.82857	-2.91854	0.00791436	0.698748	-2.6557
Single-cell pbulk	HSPC	Baseline	FAM58A	-1.12247	4.58577	-2.78096	0.00799918	0.698748	-2.6521
Single-cell pbulk	HSPC	Baseline	TMEM127	1.1063	4.68851	2.7591	0.00810502	0.698748	2.64766
Single-cell pbulk	HSPC	Baseline	TMEM106A	-1.55215	4.65021	-2.77769	0.00813646	0.698748	-2.64635
Single-cell pbulk	HSPC	Baseline	C7orf60	1.1607	4.87999	2.75102	0.00820321	0.698748	2.64359
Single-cell pbulk	HSPC	Baseline	DAZAP2	0.511725	7.86125	2.74841	0.00831242	0.698748	2.63911
Single-cell pbulk	HSPC	Baseline	VPS33A	-1.55335	4.43692	-2.91265	0.00835852	0.698748	-2.63723
Single-cell pbulk	HSPC	Baseline	TUBE1	-1.28935	4.19224	-2.7458	0.00837544	0.698748	-2.63655
Single-cell pbulk	HSPC	Baseline	USP51	1.29563	3.80649	2.7509	0.00837943	0.698748	2.63639
Single-cell pbulk	HSPC	Baseline	RP11-1398P2.1	-1.20665	3.56805	-2.74106	0.00842262	0.698748	-2.63464
Single-cell pbulk	HSPC	Baseline	C3orf38	1.14431	4.68424	2.74031	0.00843919	0.698748	2.63397
Single-cell pbulk	HSPC	Baseline	RFX5	0.87357	5.14078	2.73958	0.00846236	0.698748	2.63304
Single-cell pbulk	HSPC	Baseline	C9orf156	1.32314	4.55458	2.773	0.00865597	0.698748	2.62535
Single-cell pbulk	HSPC	Baseline	METTL5	0.971597	6.00682	2.72965	0.0086804	0.698748	2.62439
Single-cell pbulk	HSPC	Baseline	LRRC47	1.00872	5.25849	2.72942	0.00868553	0.698748	2.62419
Single-cell pbulk	HSPC	Baseline	RP6-206I17.1	-1.1844	4.2001	-2.73054	0.00880539	0.698748	-2.61952
Single-cell pbulk	HSPC	Baseline	ATR	1.27044	4.66547	2.7177	0.00895819	0.698748	2.61365
Single-cell pbulk	HSPC	Baseline	TMEM30A	1.10581	5.29443	2.70832	0.00918268	0.698748	2.60518
Single-cell pbulk	HSPC	Baseline	HEATR5A	-1.0586	3.58365	-2.70918	0.00920672	0.698748	-2.60428
Single-cell pbulk	HSPC	Baseline	MPC2	-0.803826	6.97006	-2.89939	0.00922303	0.698748	-2.60367
Single-cell pbulk	HSPC	Baseline	RP11-513I15.6	-1.02567	3.30961	-2.70821	0.00926445	0.698748	-2.60214
Single-cell pbulk	HSPC	Baseline	KIAA0391	-1.10087	4.73708	-2.70568	0.00935158	0.698748	-2.59893
Single-cell pbulk	HSPC	Baseline	TMEM106B	0.882734	5.80158	2.70047	0.00941645	0.698748	2.59655
Single-cell pbulk	HSPC	Baseline	AF196970.3	-1.07144	3.476	-2.69274	0.00956479	0.698748	-2.59118
Single-cell pbulk	HSPC	Baseline	PLAC8	0.79933	6.93166	2.69089	0.00961135	0.698748	2.58951
Single-cell pbulk	HSPC	Baseline	ATP5A1	0.429007	8.51624	2.68731	0.00970186	0.698748	2.58628
Single-cell pbulk	HSPC	Baseline	ELP6	1.11296	5.44519	2.71171	0.00980654	0.698748	2.58258
Single-cell pbulk	HSPC	Baseline	C5orf51	-0.990425	5.35316	-2.68211	0.00983699	0.698748	-2.58151
Single-cell pbulk	HSPC	Baseline	ZNF888	-1.08292	3.28664	-2.68965	0.00986512	0.698748	-2.58052
Single-cell pbulk	HSPC	Baseline	MRPL13	-0.970813	5.44725	-2.67952	0.00998699	0.698748	-2.57628
Single-cell pbulk	HSPC	Baseline	ZNF267	-1.55856	4.85316	-2.69369	0.00998901	0.698748	-2.57621
Single-cell pbulk	HSPC	Baseline	KB-431C1.4	0.844202	5.83259	2.8556	0.0100348	0.698748	2.57463
Single-cell pbulk	HSPC	Baseline	ZNF768	-1.34838	4.09714	-2.67541	0.0100648	0.698748	-2.5736
Single-cell pbulk	HSPC	Baseline	ZNF687	-1.24019	3.9203	-2.67428	0.0101277	0.698748	-2.57144
Single-cell pbulk	HSPC	Baseline	ZNF335	-1.3711	3.79437	-2.84484	0.0101337	0.698748	-2.57124
Single-cell pbulk	HSPC	Baseline	PSPC1	1.15582	5.5123	2.68475	0.0101544	0.698748	2.57053
Single-cell pbulk	HSPC	Baseline	EMC4	-0.575702	6.48167	-2.66902	0.0101763	0.698748	-2.56978
Single-cell pbulk	HSPC	Baseline	POLR2G	0.888306	6.35372	2.66571	0.0102643	0.698748	2.5668
Single-cell pbulk	HSPC	Baseline	LRSAM1	-1.28322	4.21564	-2.65214	0.0106331	0.698748	-2.55453
Single-cell pbulk	HSPC	Baseline	HIST1H2BB	-0.936129	3.10084	-2.64903	0.0107192	0.698748	-2.55172
Single-cell pbulk	HSPC	Baseline	LYSMD3	1.15689	4.76747	2.64676	0.010796	0.698748	2.54923
Single-cell pbulk	HSPC	Baseline	C2orf68	0.903837	4.95251	2.63882	0.0110066	0.698748	2.54249
Single-cell pbulk	HSPC	Baseline	ZNF224	1.11686	4.58787	2.63841	0.011018	0.698748	2.54213
Single-cell pbulk	HSPC	Baseline	SRA1	-1.33872	5.14831	-2.9969	0.0110529	0.698748	-2.54102
Single-cell pbulk	HSPC	Baseline	NOL11	0.93452	5.5584	2.63472	0.0111239	0.698748	2.53878
Single-cell pbulk	HSPC	Baseline	OAT	1.06683	5.0358	2.63614	0.0111538	0.698748	2.53784
Single-cell pbulk	HSPC	Baseline	CHMP4B	0.830307	5.31382	2.63304	0.0111998	0.698748	2.5364
Single-cell pbulk	HSPC	Baseline	MYBBP1A	-1.26144	4.33903	-2.62731	0.0113388	0.698748	-2.53208
Single-cell pbulk	HSPC	Baseline	ACAA2	1.01517	5.49623	2.62427	0.0114281	0.698748	2.52933
Single-cell pbulk	HSPC	Baseline	EIF4E	1.14456	6.03377	2.66098	0.0115056	0.698748	2.52695
Single-cell pbulk	HSPC	Baseline	EIF2AK1	0.682205	7.01104	2.62133	0.0115187	0.698748	2.52656
Single-cell pbulk	HSPC	Baseline	KHSRP	-1.11037	5.46032	-2.61973	0.0115627	0.698748	-2.52522
Single-cell pbulk	HSPC	Baseline	GMCL1	1.20043	5.55265	2.61715	0.0116439	0.698748	2.52276
Single-cell pbulk	HSPC	Baseline	MGAT1	1.19658	5.54885	2.66407	0.0116671	0.698748	2.52206
Single-cell pbulk	HSPC	Baseline	RITA1	-1.27769	4.3237	-2.8879	0.0116841	0.698748	-2.52154
Single-cell pbulk	HSPC	Baseline	STYX	0.992352	4.58901	2.61563	0.0116856	0.698748	2.5215
Single-cell pbulk	HSPC	Baseline	RSAD2	-1.16675	3.96328	-2.61504	0.0117032	0.698748	-2.52097
Single-cell pbulk	HSPC	Baseline	PPP3CB	0.985628	5.07027	2.61393	0.0117368	0.698748	2.51996
Single-cell pbulk	HSPC	Baseline	HNRNPU-AS1	1.11779	4.51694	2.61223	0.0117882	0.698748	2.51842
Single-cell pbulk	HSPC	Baseline	ZKSCAN1	-0.594728	7.3165	-2.61528	0.011793	0.698748	-2.51828
Single-cell pbulk	HSPC	Baseline	SLC35B2	0.980426	5.07764	2.68819	0.0118016	0.698748	2.51802
Single-cell pbulk	HSPC	Baseline	BTN3A3	-1.17544	4.40555	-2.607	0.0119983	0.698748	-2.51219
Single-cell pbulk	HSPC	Baseline	HOXB2	1.20615	4.59848	2.99844	0.0120421	0.698748	2.51091
Single-cell pbulk	HSPC	Baseline	RNF126	-0.843958	5.63382	-2.59577	0.0122971	0.698748	-2.5035
Single-cell pbulk	HSPC	Baseline	UNC93B1	-1.36815	4.12897	-2.59418	0.0123473	0.698748	-2.50206
Single-cell pbulk	HSPC	Baseline	PHKG2	1.23677	3.69867	2.59459	0.0123667	0.698748	2.50151
Single-cell pbulk	HSPC	Baseline	KIAA0556	-1.19694	3.71478	-2.60093	0.0124575	0.698748	-2.49891
Single-cell pbulk	HSPC	Baseline	DIXDC1	-0.852036	3.06558	-2.58711	0.012573	0.698748	-2.49564
Single-cell pbulk	HSPC	Baseline	SLC38A10	1.17077	5.33735	2.59293	0.0125765	0.698748	2.49554
Single-cell pbulk	HSPC	Baseline	SCAI	1.33214	5.36655	2.95686	0.0125968	0.698748	2.49497
Single-cell pbulk	HSPC	Baseline	KLF9	1.14717	4.79876	2.72794	0.0126269	0.698748	2.49412
Single-cell pbulk	HSPC	Baseline	TMEM17	1.1229	3.65815	2.58955	0.0126604	0.698748	2.49318
Single-cell pbulk	HSPC	Baseline	TAOK1	0.968489	5.3757	2.58294	0.0127141	0.698748	2.49168
Single-cell pbulk	HSPC	Baseline	MAPKAPK2	1.25314	5.02109	2.58239	0.0127257	0.698748	2.49136
Single-cell pbulk	HSPC	Baseline	ERP44	0.876846	5.917	2.58227	0.0127296	0.698748	2.49125
Single-cell pbulk	HSPC	Baseline	ZBTB4	1.22086	4.26857	2.58205	0.0127369	0.698748	2.49104
Single-cell pbulk	HSPC	Baseline	IPO9	1.10725	5.36391	2.58261	0.0127527	0.698748	2.4906
Single-cell pbulk	HSPC	Baseline	SETD1A	1.24872	4.23502	2.929	0.0127815	0.698748	2.4898
Single-cell pbulk	HSPC	Baseline	KCTD12	-1.20079	3.35368	-2.57895	0.0128779	0.698748	-2.48713
Single-cell pbulk	HSPC	Baseline	WARS	-1.18068	4.42536	-2.57704	0.0129007	0.698748	-2.4865
Single-cell pbulk	HSPC	Baseline	SEP15	0.486919	7.09901	2.57651	0.0129183	0.698748	2.48601
Single-cell pbulk	HSPC	Baseline	TMEM68	1.27445	3.89854	2.65921	0.0129284	0.698748	2.48573
Single-cell pbulk	HSPC	Baseline	XPNPEP3	1.34191	4.69243	2.57567	0.0130458	0.698748	2.48252
Single-cell pbulk	HSPC	Baseline	ZMYM3	1.18844	4.92177	2.69903	0.01305	0.698748	2.4824
Single-cell pbulk	HSPC	Baseline	POLR1E	1.06456	4.50622	2.56658	0.0132494	0.698748	2.47699
Single-cell pbulk	HSPC	Baseline	ACTR3	0.55843	7.33885	2.56333	0.0133593	0.698748	2.47404
Single-cell pbulk	HSPC	Baseline	RASA1	1.39376	4.97701	2.62485	0.0135296	0.698748	2.46952
Single-cell pbulk	HSPC	Baseline	FAHD1	-1.33461	4.35474	-2.60285	0.0135489	0.698748	-2.469
Single-cell pbulk	HSPC	Baseline	RAD21	0.561775	7.36158	2.8133	0.0136117	0.698748	2.46735
Single-cell pbulk	HSPC	Baseline	ZNF185	-1.08488	3.54109	-2.55607	0.0136385	0.698748	-2.46665
Single-cell pbulk	HSPC	Baseline	FNIP1	0.948379	5.662	2.55417	0.0136741	0.698748	2.46571
Single-cell pbulk	HSPC	Baseline	WDR55	-1.22326	3.9487	-2.55258	0.0137295	0.698748	-2.46426
Single-cell pbulk	HSPC	Baseline	ZNF592	-1.08618	4.33015	-2.55132	0.0139229	0.698748	-2.45925
Single-cell pbulk	HSPC	Baseline	SEMA7A	-0.938676	3.21408	-2.54721	0.0139448	0.698748	-2.45868
Single-cell pbulk	HSPC	Baseline	APOOL	-1.33218	3.86029	-2.54691	0.0139478	0.698748	-2.4586
Single-cell pbulk	HSPC	Baseline	ADNP	0.678211	6.22568	2.54593	0.0139631	0.698748	2.45821
Single-cell pbulk	HSPC	Baseline	PBX3	1.18816	4.36444	2.54471	0.0140061	0.698748	2.45711
Single-cell pbulk	HSPC	Baseline	KYNU	-1.09281	3.22129	-2.54512	0.0140298	0.698748	-2.4565
Single-cell pbulk	HSPC	Baseline	TPP2	0.834141	6.26136	2.54346	0.0140635	0.698748	2.45564
Single-cell pbulk	HSPC	Baseline	DNM2	0.92779	5.92144	2.71225	0.0140816	0.698748	2.45518
Single-cell pbulk	HSPC	Baseline	PSMC1	-0.709778	5.78317	-2.54138	0.0141249	0.698748	-2.45407
Single-cell pbulk	HSPC	Baseline	OCLN	0.929472	3.56788	2.53947	0.0141933	0.698748	2.45233
Single-cell pbulk	HSPC	Baseline	NHSL2	-1.02325	3.06922	-2.53993	0.0141968	0.698748	-2.45225
Single-cell pbulk	HSPC	Baseline	NTHL1	-1.08786	4.70088	-2.53766	0.0142584	0.698748	-2.45069
Single-cell pbulk	HSPC	Baseline	CCDC12	-0.950095	5.9657	-2.54543	0.0145301	0.698748	-2.44388
Single-cell pbulk	HSPC	Baseline	MPG	-0.578014	6.87927	-2.52997	0.0145382	0.698748	-2.44368
Single-cell pbulk	HSPC	Baseline	SMARCD2	1.11282	5.68953	2.54345	0.0145504	0.698748	2.44338
Single-cell pbulk	HSPC	Baseline	MN1	-1.34231	3.47235	-2.53542	0.0147004	0.698748	-2.43968
Single-cell pbulk	HSPC	Baseline	SLC25A15	-0.998495	3.46693	-2.5247	0.0147329	0.698748	-2.43888
Single-cell pbulk	HSPC	Baseline	APIP	-1.04468	5.5286	-2.52665	0.014807	0.698748	-2.43706
Single-cell pbulk	HSPC	Baseline	CASP7	1.11882	3.74978	2.52528	0.0148351	0.698748	2.43638
Single-cell pbulk	HSPC	Baseline	DTX3L	1.24444	4.93916	2.72711	0.014856	0.698748	2.43587
Single-cell pbulk	HSPC	Baseline	ELK3	-1.04831	5.65834	-2.52268	0.0149094	0.698748	-2.43457
Single-cell pbulk	HSPC	Baseline	SREBF1	-1.27303	3.91316	-2.57323	0.0149173	0.698748	-2.43438
Single-cell pbulk	HSPC	Baseline	PNPLA8	-1.20239	4.86113	-2.51735	0.0150083	0.698748	-2.43218
Single-cell pbulk	HSPC	Baseline	AC016629.8	-0.972809	3.26384	-2.51527	0.0150872	0.698748	-2.43028
Single-cell pbulk	HSPC	Baseline	ZNF425	-1.12395	3.16271	-2.5702	0.0150984	0.698748	-2.43001
Single-cell pbulk	HSPC	Baseline	TPX2	-1.21018	3.61221	-2.51131	0.0152383	0.701021	-2.42667
Single-cell pbulk	HSPC	Baseline	RP11-162A12.2	1.03349	3.39624	2.6108	0.015368	0.701021	2.42359
Single-cell pbulk	HSPC	Baseline	XPR1	1.21959	4.19942	2.50618	0.0154356	0.701021	2.42199
Single-cell pbulk	HSPC	Baseline	ZMYND19	-1.2503	4.16626	-2.51304	0.0155172	0.701021	-2.42008
Single-cell pbulk	HSPC	Baseline	GPAA1	0.806487	5.72768	2.50447	0.0155202	0.701021	2.42001
Single-cell pbulk	HSPC	Baseline	SH2D2A	-0.992932	3.2991	-2.50258	0.015576	0.701021	-2.4187
Single-cell pbulk	HSPC	Baseline	DDX50	0.793685	5.97727	2.49846	0.0157377	0.701021	2.41494
Single-cell pbulk	HSPC	Baseline	ZNF385A	-1.11306	4.97907	-2.66866	0.0157585	0.701021	-2.41446
Single-cell pbulk	HSPC	Baseline	SAR1A	1.292	4.42139	2.59399	0.0158059	0.701021	2.41337
Single-cell pbulk	HSPC	Baseline	MAPKAPK3	-0.699759	6.43926	-2.49665	0.015809	0.701021	-2.41329
Single-cell pbulk	HSPC	Baseline	CREB3L2	1.08452	5.20136	2.48934	0.0161023	0.70821	2.40659
Single-cell pbulk	HSPC	Baseline	B3GNT5	1.02138	4.3558	2.48925	0.0161048	0.70821	2.40653
Single-cell pbulk	HSPC	Baseline	CAPZA2	0.49735	7.03124	2.49096	0.0161862	0.708848	2.40469
Single-cell pbulk	HSPC	Baseline	DYNC1LI1	0.97981	5.48736	2.58769	0.0163711	0.708958	2.40054
Single-cell pbulk	HSPC	Baseline	OS9	0.619265	7.00189	2.4823	0.0163885	0.708958	2.40015
Single-cell pbulk	HSPC	Baseline	GPALPP1	1.01642	4.80504	2.48224	0.0163894	0.708958	2.40013
Single-cell pbulk	HSPC	Baseline	CENPN	-1.08437	3.46515	-2.69461	0.0166556	0.711047	-2.39422
Single-cell pbulk	HSPC	Baseline	SUSD1	-1.04742	4.53252	-2.47429	0.0167177	0.711047	-2.39286
Single-cell pbulk	HSPC	Baseline	NBPF3	-1.08178	3.42624	-2.47248	0.0167931	0.711047	-2.39121
Single-cell pbulk	HSPC	Baseline	PTMA	0.255515	11.7264	2.47154	0.0168572	0.711047	2.38981
Single-cell pbulk	HSPC	Baseline	ELOVL5	0.871854	7.00854	2.47065	0.0168717	0.711047	2.38949
Single-cell pbulk	HSPC	Baseline	TUBB	0.505009	8.63755	2.4779	0.0169037	0.711047	2.3888
Single-cell pbulk	HSPC	Baseline	TOMM40	-1.11108	5.28094	-2.4856	0.0169824	0.711047	-2.38709
Single-cell pbulk	HSPC	Baseline	MAN2A1	0.985761	4.73587	2.46701	0.0170234	0.711047	2.3862
Single-cell pbulk	HSPC	Baseline	PRPSAP1	0.826786	5.26425	2.46477	0.0171187	0.711047	2.38415
Single-cell pbulk	HSPC	Baseline	ALG13	-0.888945	5.66672	-2.46194	0.0172394	0.711047	-2.38156
Single-cell pbulk	HSPC	Baseline	CAPZA1	0.69578	6.7126	2.47901	0.0172536	0.711047	2.38126
Single-cell pbulk	HSPC	Baseline	ARHGAP33	0.95722	3.7057	2.46044	0.0173035	0.711047	2.38019
Single-cell pbulk	HSPC	Baseline	EIF3E	0.377033	9.59004	2.54639	0.0173643	0.711047	2.3789
Single-cell pbulk	HSPC	Baseline	CARHSP1	-1.18831	4.48523	-2.46067	0.017377	0.711047	-2.37863
Single-cell pbulk	HSPC	Baseline	C2CD2L	-1.02062	3.32893	-2.45517	0.0175313	0.712996	-2.37537
Single-cell pbulk	HSPC	Baseline	ESYT2	0.878146	6.58291	2.57792	0.0176068	0.712996	2.37378
Single-cell pbulk	HSPC	Baseline	ALG6	-1.04086	4.33954	-2.45211	0.0176652	0.712996	-2.37256
Single-cell pbulk	HSPC	Baseline	C1orf85	0.945405	4.9008	2.45146	0.0176937	0.712996	2.37197
Single-cell pbulk	HSPC	Baseline	ANKRD28	0.562376	8.17258	2.45101	0.0177802	0.713766	2.37016
Single-cell pbulk	HSPC	Baseline	ARHGAP11A	-0.980245	3.32732	-2.44698	0.0179762	0.718914	-2.36611
Single-cell pbulk	HSPC	Baseline	INPP5K	-1.12221	4.24548	-2.44182	0.018121	0.720014	-2.36314
Single-cell pbulk	HSPC	Baseline	TEX264	-0.986308	5.54136	-2.43886	0.0182538	0.720014	-2.36043
Single-cell pbulk	HSPC	Baseline	C21orf59	0.981625	5.63799	2.43681	0.0183466	0.720014	2.35855
Single-cell pbulk	HSPC	Baseline	GLCE	-0.997286	3.6523	-2.52718	0.0184133	0.720014	-2.3572
Single-cell pbulk	HSPC	Baseline	MIIP	-0.955713	4.55594	-2.43531	0.0184147	0.720014	-2.35717
Single-cell pbulk	HSPC	Baseline	RABL2B	-1.24535	4.66406	-2.43495	0.0184308	0.720014	-2.35685
Single-cell pbulk	HSPC	Baseline	MRP63	0.425372	7.4256	2.43389	0.0184793	0.720014	2.35587
Single-cell pbulk	HSPC	Day 28	USB1	-1.53248	4.34859	-3.57285	0.000781995	0.722661	-3.35909
Single-cell pbulk	HSPC	Day 28	NFIC	1.47192	5.41932	3.48769	0.00102067	0.722661	3.28477
Single-cell pbulk	HSPC	Day 28	ZNF410	1.65936	4.37429	3.4586	0.00113609	0.722661	3.25446
Single-cell pbulk	HSPC	Day 28	DSTYK	1.5591	4.54624	3.40945	0.00137172	0.722661	3.20054
Single-cell pbulk	HSPC	Day 28	WIZ	-1.5446	4.34899	-3.36211	0.00147301	0.722661	-3.17995
Single-cell pbulk	HSPC	Day 28	LYSMD3	1.47268	4.76747	3.36881	0.00148476	0.722661	3.17764
Single-cell pbulk	HSPC	Day 28	VSIG10	1.54666	3.86569	3.37821	0.00150112	0.722661	3.17447
Single-cell pbulk	HSPC	Day 28	NRDE2	1.54816	3.87591	3.28538	0.00186079	0.722661	3.1116
Single-cell pbulk	HSPC	Day 28	FAM134C	1.3306	4.11884	3.29277	0.00186299	0.722661	3.11125
Single-cell pbulk	HSPC	Day 28	DHPS	-0.978078	6.0032	-3.31013	0.00186304	0.722661	-3.11124
Single-cell pbulk	HSPC	Day 28	GEMIN5	-1.46734	4.49427	-3.29673	0.00187733	0.722661	-3.10898
Single-cell pbulk	HSPC	Day 28	NME1	-1.53827	4.52822	-3.28038	0.00191056	0.722661	-3.10379
Single-cell pbulk	HSPC	Day 28	EPHB6	1.36226	4.49345	3.27226	0.00191796	0.722661	3.10265
Single-cell pbulk	HSPC	Day 28	ZNF557	1.40767	3.99625	3.27244	0.0020127	0.722661	3.08835
Single-cell pbulk	HSPC	Day 28	CTD-2260A17.2	-1.40747	3.82776	-3.25404	0.00202253	0.722661	-3.0869
Single-cell pbulk	HSPC	Day 28	ADIPOR2	-1.34892	5.20985	-3.25123	0.00209986	0.722661	-3.07573
Single-cell pbulk	HSPC	Day 28	NBPF11	1.19259	3.64438	3.23481	0.00213871	0.722661	3.07026
Single-cell pbulk	HSPC	Day 28	DYRK4	1.68261	4.59063	3.22123	0.00223032	0.722661	3.05771
Single-cell pbulk	HSPC	Day 28	TRIM23	-1.19909	3.98936	-3.18932	0.00246145	0.722661	-3.02804
Single-cell pbulk	HSPC	Day 28	XIST	-0.773077	5.13878	-3.18566	0.00249395	0.722661	-3.02407
Single-cell pbulk	HSPC	Day 28	RNPEPL1	-1.14316	5.09134	-3.18854	0.00249866	0.722661	-3.0235
Single-cell pbulk	HSPC	Day 28	DCAF11	1.14422	5.72875	3.1753	0.0025397	0.722661	3.01857
Single-cell pbulk	HSPC	Day 28	RAB9B	-1.29183	3.33597	-3.15784	0.00271591	0.722661	-2.99819
Single-cell pbulk	HSPC	Day 28	KLHL8	-1.38053	3.98476	-3.14751	0.00274977	0.722661	-2.99441
Single-cell pbulk	HSPC	Day 28	ZNF778	-1.17565	3.22637	-3.14674	0.00276447	0.722661	-2.99278
Single-cell pbulk	HSPC	Day 28	GPR107	1.37407	4.26778	3.12982	0.0028921	0.722661	2.97898
Single-cell pbulk	HSPC	Day 28	PPP2CB	1.55292	4.75797	3.13142	0.00293068	0.722661	2.97492
Single-cell pbulk	HSPC	Day 28	ATP5I	1.27066	6.17071	3.12552	0.00294843	0.722661	2.97306
Single-cell pbulk	HSPC	Day 28	RINT1	1.20078	3.92151	3.14135	0.00295375	0.722661	2.97251
Single-cell pbulk	HSPC	Day 28	RCBTB2	1.20471	3.59975	3.14065	0.00299648	0.722661	2.9681
Single-cell pbulk	HSPC	Day 28	RNASEH1-AS1	-1.43331	3.88396	-3.10107	0.00313837	0.722661	-2.95385
Single-cell pbulk	HSPC	Day 28	CBLL1	1.54814	5.2141	3.09087	0.00323036	0.722661	2.94492
Single-cell pbulk	HSPC	Day 28	ZNF618	1.60534	4.52952	3.08364	0.00329707	0.722661	2.93859
Single-cell pbulk	HSPC	Day 28	HK2	1.20505	3.53423	3.07642	0.00337112	0.722661	2.9317
Single-cell pbulk	HSPC	Day 28	C6orf1	1.30018	4.78665	3.07501	0.00337846	0.722661	2.93102
Single-cell pbulk	HSPC	Day 28	NFE2L1	-1.22913	4.38503	-3.07698	0.00341485	0.722661	-2.92769
Single-cell pbulk	HSPC	Day 28	CCDC109B	1.30177	5.41244	3.07248	0.00341847	0.722661	2.92737
Single-cell pbulk	HSPC	Day 28	RP11-644F5.11	1.15979	3.59975	3.08648	0.00343053	0.722661	2.92627
Single-cell pbulk	HSPC	Day 28	SDHB	1.44652	5.45554	3.0806	0.00343294	0.722661	2.92605
Single-cell pbulk	HSPC	Day 28	MARCH8	1.56966	5.308	3.06263	0.00349837	0.722661	2.92017
Single-cell pbulk	HSPC	Day 28	EPC2	1.25812	4.66466	3.06449	0.00350529	0.722661	2.91956
Single-cell pbulk	HSPC	Day 28	TRAPPC6B	1.22393	5.65808	3.04567	0.00366924	0.722661	2.90528
Single-cell pbulk	HSPC	Day 28	NMNAT3	-1.40088	4.52161	-3.03405	0.00379077	0.722661	-2.89507
Single-cell pbulk	HSPC	Day 28	TNIP1	0.89656	6.08669	3.03273	0.00380511	0.722661	2.89388
Single-cell pbulk	HSPC	Day 28	ZBTB25	-1.28483	4.44153	-3.0355	0.00381097	0.722661	-2.8934
Single-cell pbulk	HSPC	Day 28	SNHG10	-1.3113	4.64925	-3.03038	0.00386925	0.722661	-2.88863
Single-cell pbulk	HSPC	Day 28	USP9X	-1.197	5.41789	-3.02199	0.00392091	0.722661	-2.88446
Single-cell pbulk	HSPC	Day 28	IRF9	-1.40106	3.60518	-3.01616	0.0039853	0.722661	-2.87932
Single-cell pbulk	HSPC	Day 28	DHX9	1.0818	6.333	3.01426	0.00402312	0.722661	2.87634
Single-cell pbulk	HSPC	Baseline	TGIF2	0.836789	5.63466	2.4267	0.0188098	0.724954	2.34928
Single-cell pbulk	HSPC	Baseline	RPS19	0.313962	12.2316	2.42875	0.0188208	0.724954	2.34906
Single-cell pbulk	HSPC	Baseline	CHMP4C	-1.06377	3.4176	-2.42786	0.0188468	0.724954	-2.34855
Single-cell pbulk	HSPC	Baseline	AD000090.2	-1.13676	3.99089	-2.43149	0.0188797	0.724954	-2.3479
Single-cell pbulk	HSPC	Baseline	OST4	0.500081	7.77909	2.42148	0.0190564	0.729097	2.34443
Single-cell pbulk	HSPC	Baseline	AKAP9	0.655748	7.29006	2.42015	0.0192277	0.733004	2.34109
Single-cell pbulk	HSPC	Baseline	ATP5L	-0.331709	9.22097	-2.41498	0.0193693	0.733138	-2.33835
Single-cell pbulk	HSPC	Baseline	ISG20L2	-1.16178	4.73314	-2.41404	0.0194049	0.733138	-2.33766
Single-cell pbulk	HSPC	Baseline	LRPPRC	0.893006	6.68812	2.53124	0.0195539	0.733138	2.3348
Single-cell pbulk	HSPC	Baseline	MTM1	1.05026	4.34566	2.41232	0.019582	0.733138	2.33426
Single-cell pbulk	HSPC	Baseline	SF3A3	-0.881926	6.07379	-2.40686	0.0197686	0.733138	-2.33071
Single-cell pbulk	HSPC	Baseline	ATP1B3	0.9262	5.84229	2.4062	0.0197816	0.733138	2.33046
Single-cell pbulk	HSPC	Baseline	ITM2B	0.37033	8.75386	2.43722	0.0197963	0.733138	2.33019
Single-cell pbulk	HSPC	Baseline	GALC	1.16747	4.48768	2.65527	0.0198457	0.733138	2.32925
Single-cell pbulk	HSPC	Baseline	ZNF320	-1.12114	3.89871	-2.40575	0.0200187	0.733138	-2.326
Single-cell pbulk	HSPC	Baseline	CCDC91	0.875501	5.39212	2.39933	0.0201174	0.733138	2.32415
Single-cell pbulk	HSPC	Baseline	TTC1	-1.03988	5.4084	-2.40658	0.0202638	0.733138	-2.32143
Single-cell pbulk	HSPC	Baseline	DIS3L2	-1.30409	4.57149	-2.3972	0.0202812	0.733138	-2.3211
Single-cell pbulk	HSPC	Baseline	LAMP1	-0.591917	6.56729	-2.41211	0.0203223	0.733138	-2.32034
Single-cell pbulk	HSPC	Baseline	NDUFB1	-1.0449	5.32941	-2.3955	0.0204354	0.733138	-2.31826
Single-cell pbulk	HSPC	Baseline	CTBP1	0.818991	6.18601	2.39101	0.0205307	0.733138	2.31651
Single-cell pbulk	HSPC	Baseline	ZFAT	-1.02504	3.35233	-2.39056	0.0205532	0.733138	-2.31609
Single-cell pbulk	HSPC	Baseline	TAF6	-1.21489	4.62209	-2.39927	0.020572	0.733138	-2.31575
Single-cell pbulk	HSPC	Baseline	SH3BP2	1.16313	4.24522	2.39367	0.0206026	0.733138	2.31519
Single-cell pbulk	HSPC	Baseline	DNAL4	1.04392	4.6086	2.39116	0.0206074	0.733138	2.3151
Single-cell pbulk	HSPC	Baseline	NDOR1	-0.957032	3.27774	-2.41768	0.0206802	0.733138	-2.31377
Single-cell pbulk	HSPC	Baseline	MYL4	-1.09263	3.12189	-2.38796	0.0206839	0.733138	-2.3137
Single-cell pbulk	HSPC	Day 28	NFS1	1.25207	3.8153	3.01572	0.00427089	0.735162	2.85743
Single-cell pbulk	HSPC	Day 28	TBCC	-1.09242	5.23891	-3.06793	0.00427952	0.735162	-2.85679
Single-cell pbulk	HSPC	Day 28	LINC01023	-1.1226	3.86684	-2.98105	0.00440034	0.735162	-2.84794
Single-cell pbulk	HSPC	Day 28	LENG1	1.37603	4.37666	2.98128	0.00442592	0.735162	2.84609
Single-cell pbulk	HSPC	Day 28	HEATR5A	-1.2566	3.58365	-2.9787	0.00443955	0.735162	-2.84511
Single-cell pbulk	HSPC	Baseline	INO80	-1.18959	5.08961	-2.38298	0.0209366	0.737627	-2.30913
Single-cell pbulk	HSPC	Baseline	MRPL19	1.07177	4.8436	2.38377	0.0209498	0.737627	2.30889
Single-cell pbulk	HSPC	Baseline	ZNF568	-1.2695	4.16414	-2.3803	0.0210736	0.739529	-2.30666
Single-cell pbulk	HSPC	Baseline	BRE	0.909663	5.77826	2.37747	0.0212195	0.740856	2.30406
Single-cell pbulk	HSPC	Baseline	CIAO1	0.727518	6.06922	2.37774	0.0212515	0.740856	2.30349
Single-cell pbulk	HSPC	Baseline	ZNF486	-0.982733	3.70553	-2.37751	0.0213211	0.740856	-2.30225
Single-cell pbulk	HSPC	Baseline	PTPN12	1.22526	4.56273	2.37891	0.0214959	0.743666	2.29916
Single-cell pbulk	HSPC	Baseline	PMS1	-0.744094	5.4554	-2.37404	0.021586	0.743666	-2.29758
Single-cell pbulk	HSPC	Baseline	FAM65A	-1.12314	4.46537	-2.37057	0.0217157	0.743666	-2.2953
Single-cell pbulk	HSPC	Baseline	ZNF322	-1.13536	4.63051	-2.36715	0.0217585	0.743666	-2.29456
Single-cell pbulk	HSPC	Baseline	VAMP2	0.991789	5.69157	2.41741	0.0218511	0.743666	2.29295
Single-cell pbulk	HSPC	Baseline	DDX39B	-1.01466	4.32375	-2.36541	0.0218656	0.743666	-2.29269
Single-cell pbulk	HSPC	Baseline	C7orf31	1.23582	4.0203	2.3652	0.0219506	0.743666	2.29122
Single-cell pbulk	HSPC	Baseline	MDM1	0.996355	4.61935	2.36485	0.0219633	0.743666	2.291
Single-cell pbulk	HSPC	Baseline	DLST	-0.81856	5.69331	-2.38163	0.0224455	0.749908	-2.28274
Single-cell pbulk	HSPC	Baseline	TRMT2A	0.903152	4.75415	2.35376	0.0224762	0.749908	2.28222
Single-cell pbulk	HSPC	Baseline	PPP1R8	1.01583	4.09655	2.36221	0.0225128	0.749908	2.2816
Single-cell pbulk	HSPC	Baseline	TRAPPC2	1.26166	4.57703	2.35242	0.0226088	0.749908	2.27998
Single-cell pbulk	HSPC	Baseline	RC3H1	0.879412	5.52251	2.35052	0.0226528	0.749908	2.27924
Single-cell pbulk	HSPC	Baseline	PXN	1.0903	4.12381	2.355	0.0226761	0.749908	2.27885
Single-cell pbulk	HSPC	Baseline	PDCL3	-0.909526	5.29156	-2.35689	0.0227542	0.749908	-2.27754
Single-cell pbulk	HSPC	Baseline	PGM2L1	1.1799	5.25543	2.52505	0.0227988	0.749908	2.27679
Single-cell pbulk	HSPC	Baseline	VTI1B	0.768863	5.94137	2.38524	0.0229163	0.749908	2.27483
Single-cell pbulk	HSPC	Baseline	SPSB3	0.736853	6.35308	2.5959	0.0229637	0.749908	2.27404
Single-cell pbulk	HSPC	Baseline	RPSAP58	1.08385	4.39206	2.34891	0.0230031	0.749908	2.27338
Single-cell pbulk	HSPC	Baseline	NAE1	1.07588	5.56787	2.50158	0.0230869	0.749908	2.27199
Single-cell pbulk	HSPC	Baseline	LINC01023	0.936667	3.86684	2.39289	0.0231621	0.749908	2.27075
Single-cell pbulk	HSPC	Baseline	SSB	0.574736	7.45709	2.3407	0.0232126	0.749908	2.26992
Single-cell pbulk	HSPC	Baseline	ZHX1	1.29025	5.30626	2.34826	0.0232918	0.749908	2.26861
Single-cell pbulk	HSPC	Baseline	RBM33	0.682663	6.05596	2.34028	0.0232942	0.749908	2.26858
Single-cell pbulk	HSPC	Baseline	POLDIP3	-0.71557	5.35497	-2.34322	0.0233676	0.749908	-2.26737
Single-cell pbulk	HSPC	Baseline	ARNT	1.28755	4.78634	2.57403	0.0234951	0.749908	2.26529
Single-cell pbulk	HSPC	Baseline	ATF3	-1.03681	3.57127	-2.33883	0.0235131	0.749908	-2.26499
Single-cell pbulk	HSPC	Baseline	ATF7IP2	0.816047	6.1679	2.33328	0.0236356	0.749908	2.263
Single-cell pbulk	HSPC	Baseline	CREG1	-0.465749	7.07404	-2.33339	0.0236507	0.749908	-2.26276
Single-cell pbulk	HSPC	Baseline	SAT2	1.02228	5.58224	2.38845	0.0238506	0.749908	2.25953
Single-cell pbulk	HSPC	Baseline	WIPI2	0.870739	6.13998	2.32732	0.0239553	0.749908	2.25785
Single-cell pbulk	HSPC	Baseline	L3MBTL3	1.10368	4.44056	2.35615	0.0240055	0.749908	2.25704
Single-cell pbulk	HSPC	Baseline	MT-ATP8	0.43387	9.47761	2.32733	0.024022	0.749908	2.25678
Single-cell pbulk	HSPC	Baseline	ARV1	0.976306	4.8315	2.49861	0.0240636	0.749908	2.25611
Single-cell pbulk	HSPC	Baseline	AZIN1	0.944405	5.5829	2.32484	0.0240984	0.749908	2.25556
Single-cell pbulk	HSPC	Baseline	UTP23	0.823855	5.09898	2.32431	0.0241289	0.749908	2.25507
Single-cell pbulk	HSPC	Day 28	GTF2H5	1.4597	5.48962	2.95318	0.00474787	0.751474	2.82366
Single-cell pbulk	HSPC	Day 28	GALT	-1.12814	4.89925	-2.96662	0.00492844	0.751474	-2.81167
Single-cell pbulk	HSPC	Day 28	CTU1	1.4703	4.40948	2.93748	0.00495663	0.751474	2.80984
Single-cell pbulk	HSPC	Day 28	PSMG4	1.20431	5.33479	2.93596	0.0049816	0.751474	2.80822
Single-cell pbulk	HSPC	Day 28	NOB1	-0.855675	6.25952	-2.91985	0.00520263	0.751474	-2.79421
Single-cell pbulk	HSPC	Day 28	ANKMY1	1.30581	4.04997	2.92962	0.00526093	0.751474	2.79061
Single-cell pbulk	HSPC	Day 28	ZNF654	1.15361	3.83179	2.92114	0.00533779	0.751474	2.78591
Single-cell pbulk	HSPC	Day 28	RNF13	-0.936285	5.83402	-2.9286	0.0053479	0.751474	-2.7853
Single-cell pbulk	HSPC	Day 28	ZNF644	-0.845637	6.36665	-2.92102	0.00552916	0.751474	-2.77447
Single-cell pbulk	HSPC	Day 28	SEC63	-0.684037	6.56206	-2.89326	0.00559509	0.751474	-2.77061
Single-cell pbulk	HSPC	Day 28	SNAPC4	1.06319	3.33961	2.8906	0.00569845	0.751474	2.76465
Single-cell pbulk	HSPC	Day 28	DIS3L2	-1.46994	4.57149	-2.88543	0.00574941	0.751474	-2.76174
Single-cell pbulk	HSPC	Day 28	ARID5B	1.58168	5.23711	2.87942	0.0058567	0.751474	2.7557
Single-cell pbulk	HSPC	Day 28	KDM7A	-1.27912	3.75707	-2.86746	0.00602093	0.751474	-2.74664
Single-cell pbulk	HSPC	Day 28	EIF2B1	-1.00359	5.47517	-2.88427	0.0060532	0.751474	-2.74489
Single-cell pbulk	HSPC	Day 28	H3F3B	0.447893	10.7002	2.87295	0.00607559	0.751474	2.74367
Single-cell pbulk	HSPC	Day 28	ALDH16A1	-1.26372	4.91915	-2.86009	0.00614631	0.751474	-2.73987
Single-cell pbulk	HSPC	Day 28	DCTN5	-1.21949	4.19156	-2.85604	0.00619077	0.751474	-2.7375
Single-cell pbulk	HSPC	Day 28	KATNB1	1.20219	4.65174	2.84616	0.00635856	0.751474	2.72869
Single-cell pbulk	HSPC	Day 28	SPATS2	1.35975	5.10217	2.84604	0.00637581	0.751474	2.7278
Single-cell pbulk	HSPC	Day 28	ANKRD49	1.48764	4.2295	2.84769	0.00641471	0.751474	2.72579
Single-cell pbulk	HSPC	Day 28	ACSL4	1.35511	5.69611	2.82225	0.006782	0.751474	2.70736
Single-cell pbulk	HSPC	Day 28	HIST1H2BN	1.23896	4.41754	2.82054	0.00705716	0.751474	2.69414
Single-cell pbulk	HSPC	Day 28	CDC26	1.25177	5.56574	2.80753	0.00711747	0.751474	2.6913
Single-cell pbulk	HSPC	Day 28	IL12A	0.938224	3.60717	2.80157	0.00716928	0.751474	2.68888
Single-cell pbulk	HSPC	Day 28	SNRPN	1.32246	5.6817	2.79892	0.00723168	0.751474	2.68598
Single-cell pbulk	HSPC	Day 28	FDX1L	1.19815	3.58543	2.80888	0.00729182	0.751474	2.68321
Single-cell pbulk	HSPC	Day 28	ARFIP2	1.11626	4.8606	2.79428	0.00731053	0.751474	2.68236
Single-cell pbulk	HSPC	Day 28	DDHD1	-1.08463	5.09598	-2.80025	0.00735652	0.751474	-2.68026
Single-cell pbulk	HSPC	Day 28	C18orf21	1.36556	4.67654	2.79751	0.00738689	0.751474	2.67888
Single-cell pbulk	HSPC	Day 28	JMY	-1.01652	5.14444	-2.7874	0.00744634	0.751474	-2.67619
Single-cell pbulk	HSPC	Day 28	NOP16	-1.07667	4.86966	-2.78559	0.00748228	0.751474	-2.67458
Single-cell pbulk	HSPC	Day 28	EDEM1	1.34997	4.08977	2.79935	0.00751332	0.751474	2.67319
Single-cell pbulk	HSPC	Day 28	PPP1CB	0.894552	6.45352	2.78391	0.00751592	0.751474	2.67308
Single-cell pbulk	HSPC	Day 28	EMP1	-1.51615	5.05042	-2.77757	0.00764505	0.751474	-2.66736
Single-cell pbulk	HSPC	Day 28	UCK1	-1.2723	4.04561	-2.77509	0.0076949	0.751474	-2.66517
Single-cell pbulk	HSPC	Day 28	ZBTB24	1.28815	4.47196	2.77354	0.00772673	0.751474	2.66378
Single-cell pbulk	HSPC	Day 28	C12orf66	-1.27653	4.09388	-2.76686	0.00790562	0.751474	-2.65607
Single-cell pbulk	HSPC	Day 28	RPL26L1	-1.20046	4.89341	-2.76888	0.00793281	0.751474	-2.65492
Single-cell pbulk	HSPC	Day 28	NLN	-1.36534	4.04153	-2.76935	0.00799753	0.751474	-2.65217
Single-cell pbulk	HSPC	Day 28	RPA1	1.15801	5.18194	2.75916	0.00803159	0.751474	2.65074
Single-cell pbulk	HSPC	Day 28	FLYWCH1	1.22739	4.21869	2.75733	0.00806698	0.751474	2.64925
Single-cell pbulk	HSPC	Day 28	MRPL49	-1.22322	4.35441	-2.76415	0.00812144	0.751474	-2.64698
Single-cell pbulk	HSPC	Day 28	TMEM167B	1.11912	4.81199	2.75307	0.00815882	0.751474	2.64543
Single-cell pbulk	HSPC	Day 28	FAHD1	-1.30432	4.35474	-2.76211	0.00817765	0.751474	-2.64465
Single-cell pbulk	HSPC	Day 28	RPGRIP1L	-1.2891	3.57555	-2.74562	0.00832155	0.751474	-2.63874
Single-cell pbulk	HSPC	Day 28	SPRYD4	-1.31573	4.0782	-2.74665	0.00839001	0.751474	-2.63596
Single-cell pbulk	HSPC	Day 28	FBXO25	1.18028	3.39259	2.74083	0.00842753	0.751474	2.63444
Single-cell pbulk	HSPC	Day 28	RAB14	0.97625	6.53128	2.73913	0.00847617	0.751474	2.63249
Single-cell pbulk	HSPC	Day 28	PPP3CC	1.23755	5.27642	2.73343	0.00859424	0.751474	2.62779
Single-cell pbulk	HSPC	Day 28	EMC2	1.43459	4.69646	2.73738	0.00865171	0.751474	2.62552
Single-cell pbulk	HSPC	Day 28	A1BG	-1.0949	4.98067	-2.73079	0.00865719	0.751474	-2.6253
Single-cell pbulk	HSPC	Day 28	BAZ2B	0.66182	6.6328	2.73159	0.00865789	0.751474	2.62528
Single-cell pbulk	HSPC	Day 28	ORC4	-0.919894	5.59033	-2.73034	0.00869842	0.751474	-2.62369
Single-cell pbulk	HSPC	Day 28	CD3EAP	-1.18923	3.39641	-2.72831	0.00871113	0.751474	-2.62319
Single-cell pbulk	HSPC	Day 28	IFITM2	-0.697989	8.37797	-2.73562	0.00878527	0.751474	-2.6203
Single-cell pbulk	HSPC	Day 28	IFT27	-1.12511	4.8753	-2.72346	0.00882314	0.751474	-2.61883
Single-cell pbulk	HSPC	Day 28	NGDN	-0.889538	5.4151	-2.72367	0.00885125	0.751474	-2.61775
Single-cell pbulk	HSPC	Day 28	MSH3	1.21077	5.20655	2.71881	0.00893208	0.751474	2.61464
Single-cell pbulk	HSPC	Day 28	RFX1	-1.24673	3.98057	-2.71542	0.0090159	0.751474	-2.61145
Single-cell pbulk	HSPC	Day 28	AL591479.1	0.950445	3.36839	2.71476	0.00902772	0.751474	2.611
Single-cell pbulk	HSPC	Day 28	HNRNPH3	0.656229	7.05603	2.71445	0.00903609	0.751474	2.61069
Single-cell pbulk	HSPC	Day 28	EZH2	-1.41759	4.82801	-2.72465	0.00913311	0.751474	-2.60703
Single-cell pbulk	HSPC	Day 28	ITGA6	-1.44796	4.06385	-2.71599	0.00916149	0.751474	-2.60597
Single-cell pbulk	HSPC	Day 28	OGT	-0.503895	7.28487	-2.72044	0.00925145	0.751474	-2.60262
Single-cell pbulk	HSPC	Day 28	ARHGAP35	-1.19104	3.98089	-2.70574	0.00940398	0.751474	-2.59701
Single-cell pbulk	HSPC	Day 28	RANBP9	1.2324	4.99287	2.70081	0.0094165	0.751474	2.59655
Single-cell pbulk	HSPC	Day 28	MATK	0.967189	6.07807	2.69848	0.00943264	0.751474	2.59596
Single-cell pbulk	HSPC	Day 28	ZNF844	1.35827	4.01273	2.7014	0.00947397	0.751474	2.59446
Single-cell pbulk	HSPC	Day 28	PCCB	1.20788	5.29732	2.69481	0.00951455	0.751474	2.59299
Single-cell pbulk	HSPC	Day 28	CISH	-1.25932	3.93058	-2.69244	0.00957246	0.751474	-2.5909
Single-cell pbulk	HSPC	Baseline	ZDHHC4	1.02826	5.09351	2.32152	0.0242912	0.752742	2.25249
Single-cell pbulk	HSPC	Baseline	ZBTB45	-1.27726	4.25532	-2.3626	0.0244778	0.755222	-2.24955
Single-cell pbulk	HSPC	Baseline	ZFX	1.05414	5.28708	2.35641	0.0245137	0.755222	2.24898
Single-cell pbulk	HSPC	Baseline	CCDC132	-1.25864	4.23583	-2.32459	0.0246847	0.75576	-2.2463
Single-cell pbulk	HSPC	Baseline	PIK3C3	0.970159	5.42129	2.34978	0.0247633	0.75576	2.24508
Single-cell pbulk	HSPC	Baseline	TNK2	-1.20584	4.0353	-2.33308	0.0250423	0.75576	-2.24075
Single-cell pbulk	HSPC	Baseline	TAGAP	0.945394	6.38631	2.40121	0.0251121	0.75576	2.23967
Single-cell pbulk	HSPC	Baseline	PDIK1L	1.00616	4.80154	2.30743	0.0251246	0.75576	2.23948
Single-cell pbulk	HSPC	Baseline	ELMOD2	1.04774	4.613	2.31685	0.02513	0.75576	2.2394
Single-cell pbulk	HSPC	Baseline	MRGBP	-1.0674	4.47185	-2.30719	0.0251394	0.75576	-2.23925
Single-cell pbulk	HSPC	Baseline	MAP3K4	0.991198	4.98343	2.3062	0.0251985	0.75576	2.23835
Single-cell pbulk	HSPC	Baseline	AL163953.3	-0.927469	3.36784	-2.30612	0.0252037	0.75576	-2.23827
Single-cell pbulk	HSPC	Baseline	TAPT1-AS1	1.1107	4.43134	2.30665	0.0252616	0.75576	2.23738
Single-cell pbulk	HSPC	Baseline	SPNS1	-0.706785	5.65257	-2.30221	0.0255735	0.75576	-2.23263
Single-cell pbulk	HSPC	Baseline	YTHDC2	-0.901828	4.60024	-2.30296	0.025657	0.75576	-2.23136
Single-cell pbulk	HSPC	Baseline	AP1G2	0.994521	5.83217	2.29841	0.0256769	0.75576	2.23106
Single-cell pbulk	HSPC	Baseline	CHMP1B	0.91159	5.70078	2.29762	0.0257245	0.75576	2.23035
Single-cell pbulk	HSPC	Baseline	KIAA1009	-1.02428	3.64366	-2.29965	0.0257533	0.75576	-2.22991
Single-cell pbulk	HSPC	Baseline	CHRNB1	1.33282	4.46028	2.30021	0.0257638	0.75576	2.22975
Single-cell pbulk	HSPC	Baseline	RP1-313I6.12	-1.19511	4.00483	-2.30823	0.0258132	0.75576	-2.22901
Single-cell pbulk	HSPC	Baseline	ETAA1	-1.05953	4.4263	-2.36803	0.0258148	0.75576	-2.22899
Single-cell pbulk	HSPC	Baseline	SGPL1	-0.921931	3.41556	-2.29496	0.0259676	0.755989	-2.2267
Single-cell pbulk	HSPC	Baseline	SERPINE1	-1.26364	3.89949	-2.29316	0.0259947	0.755989	-2.22629
Single-cell pbulk	HSPC	Baseline	TNRC6C	1.00777	4.13439	2.29249	0.0260366	0.755989	2.22567
Single-cell pbulk	HSPC	Baseline	CTD-2162K18.5	-1.04072	4.15365	-2.2942	0.0262273	0.757683	-2.22283
Single-cell pbulk	HSPC	Baseline	FAM122A	-1.059	4.16488	-2.28834	0.0262946	0.757683	-2.22183
Single-cell pbulk	HSPC	Baseline	POLR2H	-0.9375	5.50359	-2.30882	0.0263094	0.757683	-2.22161
Single-cell pbulk	HSPC	Baseline	DDHD2	0.868422	5.3292	2.28762	0.0264078	0.758456	2.22016
Single-cell pbulk	HSPC	Day 28	FAM210A	-1.33435	4.54958	-2.69994	0.00974788	0.759403	-2.58465
Single-cell pbulk	HSPC	Day 28	NDUFAF4	1.12364	4.9306	2.68681	0.00981677	0.759403	2.58222
Single-cell pbulk	HSPC	Baseline	RIT1	-1.02158	4.56775	-2.28875	0.0266453	0.763098	-2.21668
Single-cell pbulk	HSPC	Baseline	SLC35B3	-0.948395	4.62475	-2.28484	0.0267152	0.763098	-2.21565
Single-cell pbulk	HSPC	Baseline	ZFP64	-0.811691	4.17453	-2.27973	0.026838	0.763098	-2.21387
Single-cell pbulk	HSPC	Baseline	TRPC4AP	0.815118	5.80652	2.278	0.0269485	0.763098	2.21226
Single-cell pbulk	HSPC	Baseline	MGME1	0.929174	4.73118	2.27691	0.0270182	0.763098	2.21125
Single-cell pbulk	HSPC	Baseline	B4GALT7	-1.24763	3.97991	-2.48921	0.027184	0.763098	-2.20887
Single-cell pbulk	HSPC	Baseline	CKMT2-AS1	-1.00011	3.7764	-2.27405	0.0272021	0.763098	-2.20861
Single-cell pbulk	HSPC	Baseline	PTPRE	0.962843	4.09977	2.27614	0.0272061	0.763098	2.20855
Single-cell pbulk	HSPC	Baseline	NDUFAF6	1.15782	5.50886	2.45382	0.0272175	0.763098	2.20838
Single-cell pbulk	HSPC	Baseline	RP11-367G6.3	1.08101	4.90095	2.26677	0.0276747	0.769904	2.20187
Single-cell pbulk	HSPC	Baseline	MT-ND5	0.341672	10.5508	2.26956	0.0276837	0.769904	2.20174
Single-cell pbulk	HSPC	Baseline	CHTOP	-0.658588	5.47559	-2.27171	0.0277071	0.769904	-2.20141
Single-cell pbulk	HSPC	Baseline	ZMYM1	0.96492	4.69549	2.26622	0.0278151	0.769904	2.19988
Single-cell pbulk	HSPC	Baseline	CCDC88C	1.00379	5.17752	2.35187	0.0278235	0.769904	2.19977
Single-cell pbulk	HSPC	Baseline	HLA-B	0.474626	10.3472	2.26907	0.0279014	0.770051	2.19867
Single-cell pbulk	HSPC	Baseline	KANK2	-1.11343	3.65273	-2.26098	0.0280561	0.772308	-2.1965
Single-cell pbulk	HSPC	Baseline	MRPL39	-1.00077	4.76566	-2.26209	0.0281659	0.773322	-2.19497
Single-cell pbulk	HSPC	Day 28	G2E3	-1.28605	4.85893	-2.67153	0.01011	0.77364	-2.57204
Single-cell pbulk	HSPC	Day 28	TMEM246	1.73065	5.06613	2.66831	0.0101974	0.77364	2.56906
Single-cell pbulk	HSPC	Day 28	SLC27A1	-1.04904	3.61543	-2.66738	0.0102198	0.77364	-2.5683
Single-cell pbulk	HSPC	Day 28	ACSF3	-1.14343	5.0478	-2.67267	0.0103037	0.774457	-2.56547
Single-cell pbulk	HSPC	Day 28	MALSU1	1.05741	5.13903	2.66222	0.0103863	0.774569	2.56269
Single-cell pbulk	HSPC	Day 28	THRAP3	0.401171	7.39401	2.66113	0.0104513	0.774569	2.56053
Single-cell pbulk	HSPC	Baseline	NBPF24	1.21782	4.03209	2.26168	0.0283867	0.775297	2.1919
Single-cell pbulk	HSPC	Baseline	DCTD	-0.647475	5.71921	-2.25488	0.028463	0.775297	-2.19084
Single-cell pbulk	HSPC	Baseline	KHDRBS1	0.382877	8.42644	2.29051	0.028504	0.775297	2.19028
Single-cell pbulk	HSPC	Baseline	RNF213	0.930514	5.45795	2.25295	0.0285928	0.775297	2.18906
Single-cell pbulk	HSPC	Baseline	RP5-1007M22.2	1.10081	3.72003	2.34318	0.0287524	0.775297	2.18686
Single-cell pbulk	HSPC	Baseline	FLI1	0.619451	6.88603	2.24926	0.028842	0.775297	2.18564
Single-cell pbulk	HSPC	Baseline	TMEM150A	0.958955	4.2537	2.25186	0.0288473	0.775297	2.18557
Single-cell pbulk	HSPC	Baseline	KMT2B	-0.780442	5.01967	-2.24907	0.0288553	0.775297	-2.18546
Single-cell pbulk	HSPC	Baseline	MYEOV2	0.941191	5.90745	2.29002	0.0288962	0.775297	2.1849
Single-cell pbulk	HSPC	Baseline	C12orf10	-0.648211	6.23302	-2.24378	0.0292162	0.776147	-2.18056
Single-cell pbulk	HSPC	Baseline	RSU1	-0.711811	6.11891	-2.25291	0.0292188	0.776147	-2.18052
Single-cell pbulk	HSPC	Baseline	ZFAND3	-0.7957	5.72289	-2.24493	0.0292318	0.776147	-2.18035
Single-cell pbulk	HSPC	Baseline	ADIPOR2	-1.00173	5.20985	-2.25119	0.0293055	0.776147	-2.17935
Single-cell pbulk	HSPC	Baseline	SCN3A	-1.1865	3.38412	-2.23983	0.0295235	0.776147	-2.17642
Single-cell pbulk	HSPC	Baseline	NDUFV3	-0.730787	5.46287	-2.24126	0.0295532	0.776147	-2.17603
Single-cell pbulk	HSPC	Baseline	CAMKMT	1.02225	4.02341	2.23811	0.0296084	0.776147	2.17529
Single-cell pbulk	HSPC	Baseline	KPNB1	0.497102	7.33613	2.23678	0.029701	0.776147	2.17406
Single-cell pbulk	HSPC	Baseline	ARSK	-1.01217	3.73813	-2.36296	0.0297167	0.776147	-2.17385
Single-cell pbulk	HSPC	Baseline	ATXN7L3B	0.52518	7.2639	2.23632	0.0297326	0.776147	2.17363
Single-cell pbulk	HSPC	Baseline	COQ10B	-0.824817	5.0136	-2.24169	0.0297978	0.776147	-2.17277
Single-cell pbulk	HSPC	Baseline	KCTD17	0.921961	3.18204	2.24119	0.0298067	0.776147	2.17265
Single-cell pbulk	HSPC	Day 28	C14orf119	-0.8737	5.49445	-2.64926	0.0107127	0.780335	-2.55193
Single-cell pbulk	HSPC	Day 28	TRIM69	1.24113	4.0014	2.64774	0.0107578	0.780335	2.55047
Single-cell pbulk	HSPC	Day 28	WDR19	0.984009	3.94918	2.65847	0.0108093	0.780335	2.5488
Single-cell pbulk	HSPC	Day 28	SH2D2A	-1.12601	3.2991	-2.643	0.0108879	0.780335	-2.54628
Single-cell pbulk	HSPC	Day 28	ZNF576	1.34254	4.04704	2.65123	0.0108973	0.780335	2.54598
Single-cell pbulk	HSPC	Baseline	RPS6	0.280565	12.6525	2.28995	0.0300597	0.780665	2.1693
Single-cell pbulk	HSPC	Baseline	NFKB2	1.09735	4.11966	2.23069	0.0301276	0.780665	2.16841
Single-cell pbulk	HSPC	Baseline	TTC26	-0.84876	3.24231	-2.22812	0.0303099	0.782156	-2.16602
Single-cell pbulk	HSPC	Baseline	BANP	-1.16399	4.38015	-2.27238	0.0303327	0.782156	-2.16572
Single-cell pbulk	HSPC	Day 28	IQCH-AS1	1.24525	3.79316	2.6492	0.0110241	0.782219	2.54193
Single-cell pbulk	HSPC	Day 28	PLRG1	1.20154	5.38083	2.63655	0.0110712	0.782219	2.54044
Single-cell pbulk	HSPC	Baseline	FBXL13	-0.772646	3.0938	-2.22594	0.0304644	0.783646	-2.164
Single-cell pbulk	HSPC	Baseline	SENP1	-0.989865	4.06613	-2.22537	0.0306204	0.783748	-2.16197
Single-cell pbulk	HSPC	Baseline	TP53TG1	-0.986643	5.01846	-2.22206	0.0307423	0.783748	-2.16039
Single-cell pbulk	HSPC	Baseline	LAT	-1.21774	3.95115	-2.22183	0.0307587	0.783748	-2.16018
Single-cell pbulk	HSPC	Baseline	EHMT1	0.658394	6.367	2.27627	0.0307873	0.783748	2.15981
Single-cell pbulk	HSPC	Baseline	HIST2H2AA3	0.932047	3.74559	2.22477	0.0308382	0.783748	2.15915
Single-cell pbulk	HSPC	Baseline	CEBPZ-AS1	0.952416	5.52886	2.21723	0.031091	0.785266	2.15591
Single-cell pbulk	HSPC	Baseline	ARHGAP26	-1.14795	4.05925	-2.21908	0.03113	0.785266	-2.15541
Single-cell pbulk	HSPC	Baseline	DBP	-0.92871	4.32439	-2.21785	0.0311622	0.785266	-2.15499
Single-cell pbulk	HSPC	Baseline	ZNF667	-1.07805	4.75654	-2.36895	0.0313495	0.785266	-2.15261
Single-cell pbulk	HSPC	Baseline	PHTF2	-1.05687	4.33612	-2.21722	0.0313581	0.785266	-2.1525
Single-cell pbulk	HSPC	Baseline	SPECC1L	-0.938812	4.98958	-2.29308	0.0314766	0.785266	-2.15099
Single-cell pbulk	HSPC	Baseline	ABHD12	0.931273	4.72179	2.21305	0.0314905	0.785266	2.15082
Single-cell pbulk	HSPC	Baseline	FBXL6	0.991161	4.2944	2.21137	0.0315983	0.785266	2.14946
Single-cell pbulk	HSPC	Baseline	TPRKB	0.837004	6.17963	2.20908	0.0316871	0.785266	2.14834
Single-cell pbulk	HSPC	Baseline	SSH2	0.966524	5.57451	2.35224	0.0319751	0.785266	2.14472
Single-cell pbulk	HSPC	Baseline	IQGAP2	0.494385	8.15832	2.2048	0.0320305	0.785266	2.14403
Single-cell pbulk	HSPC	Baseline	HSCB	-1.00697	4.63927	-2.20795	0.0320347	0.785266	-2.14398
Single-cell pbulk	HSPC	Baseline	CBX1	-0.669274	5.57444	-2.20408	0.032058	0.785266	-2.14369
Single-cell pbulk	HSPC	Baseline	ZMYM2	-0.646216	6.19162	-2.67135	0.0321778	0.785266	-2.14219
Single-cell pbulk	HSPC	Baseline	TPRA1	-1.00464	4.94837	-2.24341	0.0321913	0.785266	-2.14203
Single-cell pbulk	HSPC	Baseline	SCLY	-0.965047	3.72707	-2.20601	0.0322063	0.785266	-2.14184
Single-cell pbulk	HSPC	Baseline	MRPS10	1.07706	5.26478	2.24911	0.0322128	0.785266	2.14176
Single-cell pbulk	HSPC	Baseline	VDAC1	0.494316	6.76809	2.20176	0.0322316	0.785266	2.14153
Single-cell pbulk	HSPC	Baseline	MTHFS	0.789084	5.17006	2.19945	0.0324049	0.786597	2.13938
Single-cell pbulk	HSPC	Baseline	NADK	0.933597	4.39266	2.32535	0.0324347	0.786597	2.13901
Single-cell pbulk	HSPC	Baseline	C2orf44	-0.96686	3.25841	-2.32345	0.0326958	0.79112	-2.1358
Single-cell pbulk	HSPC	Baseline	CTD-2267D19.2	-0.955834	3.38208	-2.1941	0.0328099	0.791307	-2.1344
Single-cell pbulk	HSPC	Baseline	MRM1	-0.975512	3.87557	-2.19533	0.0328529	0.791307	-2.13388
Single-cell pbulk	HSPC	Day 28	STXBP2	0.967913	6.24168	2.62698	0.0113577	0.796104	2.5315
Single-cell pbulk	HSPC	Day 28	RECK	1.19935	4.14824	2.63378	0.0114406	0.796104	2.52895
Single-cell pbulk	HSPC	Day 28	GSS	1.02233	5.32117	2.62104	0.0115236	0.796104	2.52641
Single-cell pbulk	HSPC	Day 28	MPC1	1.24091	5.05381	2.6186	0.0115966	0.796104	2.52419
Single-cell pbulk	HSPC	Day 28	TUBB1	-0.912731	2.93795	-2.61684	0.0116492	0.796104	-2.5226
Single-cell pbulk	HSPC	Day 28	KIAA1467	-1.19844	3.49015	-2.61685	0.0117587	0.796104	-2.51931
Single-cell pbulk	HSPC	Day 28	SARDH	-1.00823	3.23705	-2.60903	0.0118857	0.796104	-2.51552
Single-cell pbulk	HSPC	Day 28	CTD-3064H18.1	0.993604	3.25841	2.61443	0.0119468	0.796104	2.51371
Single-cell pbulk	HSPC	Day 28	IGLL1	-2.18044	5.68944	-2.60883	0.0120348	0.796104	-2.51112
Single-cell pbulk	HSPC	Day 28	ARHGAP1	-1.0197	5.17267	-2.604	0.0120402	0.796104	-2.51096
Single-cell pbulk	HSPC	Day 28	STK16	-1.10072	5.0259	-2.60449	0.012427	0.796104	-2.49978
Single-cell pbulk	HSPC	Day 28	TFCP2	1.29461	4.67946	2.59084	0.0124893	0.796104	2.49801
Single-cell pbulk	HSPC	Day 28	MYO9A	-1.03632	4.86876	-2.58928	0.0125033	0.796104	-2.49761
Single-cell pbulk	HSPC	Day 28	FAM122B	-1.16101	4.74458	-2.59915	0.0125095	0.796104	-2.49743
Single-cell pbulk	HSPC	Day 28	QRSL1	1.2125	4.45723	2.58947	0.012527	0.796104	2.49694
Single-cell pbulk	HSPC	Day 28	RAB40B	-1.27694	3.93897	-2.5888	0.0125412	0.796104	-2.49654
Single-cell pbulk	HSPC	Day 28	HEXIM1	1.26044	3.98534	2.61211	0.0125702	0.796104	2.49572
Single-cell pbulk	HSPC	Day 28	PPTC7	-0.922061	4.37791	-2.58982	0.0126199	0.796104	-2.49432
Single-cell pbulk	HSPC	Baseline	PFKL	-0.710905	6.07944	-2.19975	0.0332287	0.796485	-2.12931
Single-cell pbulk	HSPC	Baseline	PMF1	1.11582	3.62166	2.19575	0.033307	0.796485	2.12836
Single-cell pbulk	HSPC	Baseline	KSR1	-1.02409	3.41234	-2.19388	0.0334224	0.796485	-2.12697
Single-cell pbulk	HSPC	Baseline	MED28	0.568782	6.51094	2.18602	0.0334294	0.796485	2.12689
Single-cell pbulk	HSPC	Baseline	C19orf25	1.07324	4.74878	2.20481	0.0334436	0.796485	2.12672
Single-cell pbulk	HSPC	Baseline	ADSS	0.84881	6.10441	2.27906	0.0336279	0.798644	2.12451
Single-cell pbulk	HSPC	Baseline	RAD17	0.990982	4.54802	2.1802	0.0338826	0.798644	2.12147
Single-cell pbulk	HSPC	Baseline	UNC119B	-0.97494	3.89748	-2.18002	0.0338962	0.798644	-2.1213
Single-cell pbulk	HSPC	Baseline	MGLL	0.809283	5.98383	2.21903	0.0338992	0.798644	2.12127
Single-cell pbulk	HSPC	Baseline	FLNB	-0.976912	4.71317	-2.17945	0.0341477	0.798644	-2.11832
Single-cell pbulk	HSPC	Baseline	NAB1	0.941955	4.15928	2.17481	0.0343067	0.798644	2.11645
Single-cell pbulk	HSPC	Baseline	CDC7	-1.00341	3.55177	-2.23075	0.0343255	0.798644	-2.11623
Single-cell pbulk	HSPC	Baseline	PHGDH	1.01437	4.6502	2.17404	0.0343676	0.798644	2.11573
Single-cell pbulk	HSPC	Baseline	PLEKHO1	0.88919	5.88434	2.17195	0.0346378	0.798644	2.11257
Single-cell pbulk	HSPC	Baseline	MARS	0.750478	5.10952	2.16759	0.0348821	0.798644	2.10972
Single-cell pbulk	HSPC	Baseline	FAM207A	-0.805614	5.17293	-2.16928	0.0349254	0.798644	-2.10922
Single-cell pbulk	HSPC	Baseline	RNF40	0.900298	5.42418	2.16658	0.0349634	0.798644	2.10878
Single-cell pbulk	HSPC	Baseline	POLE4	-0.972407	4.91193	-2.16607	0.0350042	0.798644	-2.10831
Single-cell pbulk	HSPC	Baseline	NLK	1.0664	4.72717	2.16481	0.0351059	0.798644	2.10713
Single-cell pbulk	HSPC	Baseline	INF2	-1.08691	4.02702	-2.16476	0.0351102	0.798644	-2.10708
Single-cell pbulk	HSPC	Baseline	CEP164	1.01805	4.04831	2.16257	0.0352873	0.798644	2.10505
Single-cell pbulk	HSPC	Baseline	RHBDD3	-1.07586	3.91786	-2.33745	0.0353025	0.798644	-2.10487
Single-cell pbulk	HSPC	Baseline	EPB41	-0.698528	5.88952	-2.17757	0.0353293	0.798644	-2.10456
Single-cell pbulk	HSPC	Baseline	SMPDL3B	-0.992437	3.50058	-2.16168	0.0353596	0.798644	-2.10422
Single-cell pbulk	HSPC	Baseline	AC093818.1	-0.840253	3.13813	-2.16098	0.0354161	0.798644	-2.10357
Single-cell pbulk	HSPC	Baseline	TRIM5	1.16276	5.18475	2.16065	0.0354436	0.798644	2.10325
Single-cell pbulk	HSPC	Baseline	DDX26B	0.934056	4.80021	2.16013	0.0354858	0.798644	2.10277
Single-cell pbulk	HSPC	Baseline	ZFYVE27	0.890111	4.78005	2.15978	0.035539	0.798644	2.10216
Single-cell pbulk	HSPC	Baseline	TTLL11	-0.911891	3.3892	-2.15937	0.0355473	0.798644	-2.10207
Single-cell pbulk	HSPC	Baseline	ZNF227	-1.15503	3.87939	-2.15842	0.0356255	0.798644	-2.10118
Single-cell pbulk	HSPC	Baseline	CWC27	-0.702261	5.24545	-2.16221	0.0356392	0.798644	-2.10102
Single-cell pbulk	HSPC	Baseline	KDM8	-0.742186	3.22476	-2.15888	0.0356556	0.798644	-2.10083
Single-cell pbulk	HSPC	Baseline	CHCHD6	-0.973082	3.96826	-2.1584	0.0357918	0.798644	-2.09928
Single-cell pbulk	HSPC	Baseline	INPP5F	1.05551	3.78733	2.26952	0.0358215	0.798644	2.09895
Single-cell pbulk	HSPC	Baseline	CTD-2231H16.1	-0.742569	3.11855	-2.15593	0.0358293	0.798644	-2.09886
Single-cell pbulk	HSPC	Baseline	DVL3	1.01523	4.83859	2.16325	0.0358704	0.798644	2.09839
Single-cell pbulk	HSPC	Baseline	GIMAP4	0.758176	3.31122	2.15471	0.0359706	0.799195	2.09726
Single-cell pbulk	HSPC	Baseline	TMEM241	-0.913685	3.4899	-2.15473	0.0360784	0.799914	-2.09604
Single-cell pbulk	HSPC	Baseline	FAM135A	1.13926	4.64023	2.17714	0.0362398	0.80034	2.09423
Single-cell pbulk	HSPC	Baseline	ARL2	0.817465	6.36378	2.23625	0.0363817	0.80034	2.09264
Single-cell pbulk	HSPC	Baseline	SHD	0.903665	3.16605	2.15592	0.0364596	0.80034	2.09176
Single-cell pbulk	HSPC	Baseline	TRIQK	0.901308	4.54216	2.14808	0.0364797	0.80034	2.09154
Single-cell pbulk	HSPC	Baseline	LEO1	1.22687	5.12158	2.16124	0.0365639	0.80034	2.0906
Single-cell pbulk	HSPC	Baseline	PKD2L2	-0.912023	3.40488	-2.35236	0.0366879	0.80034	-2.08922
Single-cell pbulk	HSPC	Baseline	POLR2K	0.790243	5.36668	2.14489	0.0367508	0.80034	2.08852
Single-cell pbulk	HSPC	Baseline	EIF3M	0.395862	8.24318	2.27289	0.0369305	0.80034	2.08653
Single-cell pbulk	HSPC	Baseline	PIAS2	1.12843	4.55661	2.19391	0.0370487	0.80034	2.08523
Single-cell pbulk	HSPC	Baseline	PSMA1	0.393469	7.35929	2.13971	0.0371851	0.80034	2.08373
Single-cell pbulk	HSPC	Baseline	GABARAPL2	0.462625	7.20865	2.13927	0.0372226	0.80034	2.08331
Single-cell pbulk	HSPC	Baseline	LRBA	0.76079	6.99492	2.15104	0.0372386	0.80034	2.08314
Single-cell pbulk	HSPC	Baseline	C2orf47	0.99431	4.3997	2.1389	0.0372537	0.80034	2.08297
Single-cell pbulk	HSPC	Baseline	CLUAP1	-0.881885	4.42371	-2.13865	0.0372749	0.80034	-2.08274
Single-cell pbulk	HSPC	Baseline	NME4	-0.530902	7.37026	-2.18353	0.0374273	0.80034	-2.08107
Single-cell pbulk	HSPC	Baseline	FASN	-1.02578	4.07357	-2.1385	0.0374336	0.80034	-2.081
Single-cell pbulk	HSPC	Baseline	ZFR	0.787083	6.55422	2.17604	0.0375956	0.80034	2.07924
Single-cell pbulk	HSPC	Baseline	RPUSD3	0.905444	5.44113	2.13346	0.0377196	0.80034	2.07789
Single-cell pbulk	HSPC	Baseline	CITED4	-1.1002	3.74597	-2.13331	0.0377322	0.80034	-2.07775
Single-cell pbulk	HSPC	Baseline	YIF1B	-0.956208	5.50907	-2.13231	0.0378178	0.80034	-2.07682
Single-cell pbulk	HSPC	Baseline	TIPIN	-0.866873	3.59246	-2.13256	0.0378229	0.80034	-2.07677
Single-cell pbulk	HSPC	Baseline	STK40	0.927189	4.52329	2.1292	0.0380871	0.80034	2.07392
Single-cell pbulk	HSPC	Baseline	LL22NC03-2H8.5	-0.930419	5.20215	-2.12904	0.0381013	0.80034	-2.07376
Single-cell pbulk	HSPC	Baseline	ZNF3	0.922307	4.84346	2.12896	0.0381076	0.80034	2.0737
Single-cell pbulk	HSPC	Baseline	STRN3	0.920052	5.0006	2.12785	0.03824	0.80034	2.07227
Single-cell pbulk	HSPC	Baseline	C6orf1	0.839519	4.78665	2.12699	0.0382797	0.80034	2.07185
Single-cell pbulk	HSPC	Baseline	ZNF257	0.990352	3.58907	2.12735	0.0383169	0.80034	2.07145
Single-cell pbulk	HSPC	Baseline	MRPL1	1.06978	4.90509	2.26119	0.0383506	0.80034	2.07109
Single-cell pbulk	HSPC	Baseline	PCBP1	0.397725	8.37103	2.1348	0.0384925	0.80034	2.06957
Single-cell pbulk	HSPC	Baseline	RPL34	0.250628	12.1421	2.1244	0.0386326	0.80034	2.06808
Single-cell pbulk	HSPC	Baseline	SLC25A4	-0.915562	3.44921	-2.12207	0.0387975	0.80034	-2.06633
Single-cell pbulk	HSPC	Baseline	CRHR1	0.971412	3.96033	2.12144	0.0388497	0.80034	2.06578
Single-cell pbulk	HSPC	Baseline	SCN9A	-1.0788	4.06229	-2.12184	0.0388711	0.80034	-2.06555
Single-cell pbulk	HSPC	Baseline	GAB1	-1.00769	3.5945	-2.11998	0.0389777	0.80034	-2.06442
Single-cell pbulk	HSPC	Baseline	STRA13	0.931565	5.27526	2.18446	0.0389796	0.80034	2.0644
Single-cell pbulk	HSPC	Baseline	RAB1A	0.722742	5.44304	2.11827	0.0390459	0.80034	2.0637
Single-cell pbulk	HSPC	Baseline	TRMU	-1.09409	3.86345	-2.11798	0.0390715	0.80034	-2.06343
Single-cell pbulk	HSPC	Baseline	RPL23	0.346805	9.73307	2.12049	0.0390966	0.80034	2.06317
Single-cell pbulk	HSPC	Baseline	RP11-390E23.6	0.917296	3.84531	2.11869	0.0391815	0.80034	2.06228
Single-cell pbulk	HSPC	Baseline	RSL24D1	0.419617	7.64123	2.11664	0.0391905	0.80034	2.06218
Single-cell pbulk	HSPC	Baseline	ATP6V1F	0.39446	7.22802	2.11652	0.0392084	0.80034	2.06199
Single-cell pbulk	HSPC	Baseline	PSMC6	-0.690646	6.10524	-2.19037	0.0392694	0.80034	-2.06135
Single-cell pbulk	HSPC	Baseline	ANKRD10	0.48741	6.70891	2.11288	0.0395262	0.802946	2.05867
Single-cell pbulk	HSPC	Baseline	SERF2	0.369216	9.33537	2.1364	0.0396133	0.802946	2.05776
Single-cell pbulk	HSPC	Baseline	CTNNA1	0.739833	5.79732	2.11178	0.0396245	0.802946	2.05764
Single-cell pbulk	HSPC	Baseline	NAF1	1.02482	4.40782	2.11333	0.0397246	0.803437	2.0566
Single-cell pbulk	HSPC	Baseline	HIBADH	-0.974557	4.9844	-2.21317	0.0399277	0.805203	-2.0545
Single-cell pbulk	HSPC	Baseline	RANBP9	1.0179	4.99287	2.17525	0.0399781	0.805203	2.05398
Single-cell pbulk	HSPC	Baseline	PPIL3	0.890738	5.18212	2.10886	0.0400902	0.805203	2.05282
Single-cell pbulk	HSPC	Baseline	TPM2	1.18329	4.18869	2.32648	0.0401738	0.805203	2.05196
Single-cell pbulk	HSPC	Baseline	PRDX1	0.527561	8.15019	2.10775	0.040225	0.805203	2.05143
Single-cell pbulk	HSPC	Baseline	AFF4	-0.552244	6.44641	-2.10467	0.0402677	0.805203	-2.05099
Single-cell pbulk	HSPC	Baseline	PEMT	-0.738019	5.05752	-2.10359	0.0403656	0.805639	-2.04999
Single-cell pbulk	HSPC	Baseline	C11orf21	-0.928019	4.57874	-2.10401	0.0405503	0.806249	-2.0481
Single-cell pbulk	HSPC	Baseline	UBAC2-AS1	-0.979859	3.31825	-2.13379	0.040594	0.806249	-2.04765
Single-cell pbulk	HSPC	Baseline	FAM208A	0.734265	6.23373	2.10023	0.0406738	0.806249	2.04684
Single-cell pbulk	HSPC	Baseline	KLHDC2	0.670717	6.42805	2.09981	0.0407554	0.806249	2.04601
Single-cell pbulk	HSPC	Baseline	USP28	0.871306	3.35572	2.16361	0.0409515	0.806249	2.04402
Single-cell pbulk	HSPC	Baseline	CD27-AS1	1.04862	4.28781	2.09778	0.0410457	0.806249	2.04307
Single-cell pbulk	HSPC	Baseline	SLC25A19	-0.955345	3.67587	-2.095	0.0411563	0.806249	-2.04195
Single-cell pbulk	HSPC	Baseline	CNIH3	-0.90598	3.40531	-2.09468	0.0411862	0.806249	-2.04165
Single-cell pbulk	HSPC	Baseline	SLC46A3	-0.953214	3.97733	-2.09641	0.041189	0.806249	-2.04162
Single-cell pbulk	HSPC	Baseline	ANPEP	0.958482	3.74478	2.09262	0.0413777	0.806249	2.03972
Single-cell pbulk	HSPC	Baseline	SMARCB1	0.529246	6.44522	2.09169	0.0414648	0.806249	2.03885
Single-cell pbulk	HSPC	Baseline	MBIP	0.955349	4.61535	2.0939	0.0415288	0.806249	2.03821
Single-cell pbulk	HSPC	Baseline	JMJD8	0.95567	4.80855	2.09374	0.0416251	0.806249	2.03725
Single-cell pbulk	HSPC	Baseline	SMARCC1	0.513051	7.73883	2.09858	0.041645	0.806249	2.03705
Single-cell pbulk	HSPC	Baseline	TMTC3	-0.959448	3.46193	-2.08962	0.0416587	0.806249	-2.03691
Single-cell pbulk	HSPC	Baseline	POMP	0.710395	6.55893	2.23448	0.0416704	0.806249	2.0368
Single-cell pbulk	HSPC	Baseline	ALKBH2	-0.92668	4.56094	-2.09166	0.0416894	0.806249	-2.03661
Single-cell pbulk	HSPC	Baseline	TMEM99	-0.925653	3.42099	-2.16117	0.0421737	0.807131	-2.0318
Single-cell pbulk	HSPC	Baseline	FERMT1	-0.943689	3.14882	-2.15664	0.042285	0.807131	-2.0307
Single-cell pbulk	HSPC	Baseline	NELFCD	0.574665	5.81931	2.08276	0.0423288	0.807131	2.03027
Single-cell pbulk	HSPC	Baseline	ZNF83	-0.645535	5.33587	-2.08247	0.042334	0.807131	-2.03022
Single-cell pbulk	HSPC	Baseline	CDK5RAP3	0.74896	6.21466	2.08176	0.0424012	0.807131	2.02956
Single-cell pbulk	HSPC	Baseline	GBF1	-1.01163	4.73721	-2.08099	0.0424749	0.807131	-2.02884
Single-cell pbulk	HSPC	Baseline	IER5L	1.01033	3.83925	2.08768	0.0425412	0.807131	2.02819
Single-cell pbulk	HSPC	Baseline	PIK3R1	0.722288	6.7528	2.08035	0.0427047	0.807131	2.02659
Single-cell pbulk	HSPC	Baseline	ZNF737	-1.0961	4.6881	-2.09257	0.0427369	0.807131	-2.02627
Single-cell pbulk	HSPC	Baseline	FOS	0.771406	10.9457	2.07828	0.0427395	0.807131	2.02625
Single-cell pbulk	HSPC	Baseline	RPE	0.902068	4.77051	2.078	0.0428062	0.807131	2.0256
Single-cell pbulk	HSPC	Baseline	ANO6	-0.806035	5.30847	-2.07726	0.0428318	0.807131	-2.02535
Single-cell pbulk	HSPC	Baseline	KLC4	-1.03498	3.61747	-2.07776	0.0428667	0.807131	-2.02501
Single-cell pbulk	HSPC	Baseline	RPL36A	0.381847	8.7328	2.07509	0.0430903	0.807131	2.02283
Single-cell pbulk	HSPC	Baseline	AC004381.6	1.08785	4.18593	2.0852	0.0431357	0.807131	2.02239
Single-cell pbulk	HSPC	Baseline	C14orf142	1.0003	4.21398	2.07958	0.0431748	0.807131	2.02202
Single-cell pbulk	HSPC	Baseline	RPL23A	0.262557	10.9626	2.07243	0.043362	0.807131	2.02021
Single-cell pbulk	HSPC	Baseline	ZNF581	0.599467	6.22164	2.10416	0.0433919	0.807131	2.01992
Single-cell pbulk	HSPC	Baseline	SPAG7	-0.666741	6.03731	-2.07053	0.0434831	0.807131	-2.01904
Single-cell pbulk	HSPC	Baseline	SREBF2	-0.868743	4.82657	-2.07031	0.0435047	0.807131	-2.01883
Single-cell pbulk	HSPC	Baseline	IL32	1.01666	3.38844	2.07099	0.0435403	0.807131	2.01849
Single-cell pbulk	HSPC	Baseline	ZNF384	-0.779471	5.37944	-2.08057	0.0435406	0.807131	-2.01849
Single-cell pbulk	HSPC	Baseline	TOMM22	-0.484242	6.94011	-2.06973	0.0435613	0.807131	-2.01829
Single-cell pbulk	HSPC	Baseline	SNRPA	-0.511065	7.09832	-2.07885	0.0435629	0.807131	-2.01827
Single-cell pbulk	HSPC	Baseline	L3HYPDH	-1.02118	4.68954	-2.06809	0.0437211	0.807174	-2.01676
Single-cell pbulk	HSPC	Baseline	POLR2F	0.672849	6.18266	2.11431	0.0437672	0.807174	2.01631
Single-cell pbulk	HSPC	Baseline	RP11-138I1.4	-1.02347	3.41921	-2.07122	0.0437936	0.807174	-2.01606
Single-cell pbulk	HSPC	Day 28	SDHA	-0.581708	6.4364	-2.5765	0.0129186	0.807352	-2.48601
Single-cell pbulk	HSPC	Day 28	MORF4L1	0.447541	7.84921	2.57665	0.0129505	0.807352	2.48513
Single-cell pbulk	HSPC	Baseline	RPF2	-0.86723	4.89918	-2.06571	0.0439549	0.808739	-2.01452
Single-cell pbulk	HSPC	Day 28	HK1	1.20866	5.12894	2.5708	0.0131077	0.812368	2.48083
Single-cell pbulk	HSPC	Baseline	FCHSD1	-0.99181	4.09595	-2.06322	0.0443151	0.813955	-2.0111
Single-cell pbulk	HSPC	Baseline	MAP1S	0.943103	5.0633	2.05907	0.0446111	0.817972	2.0083
Single-cell pbulk	HSPC	Baseline	MAP3K2	0.799596	5.93448	2.05817	0.0447016	0.818216	2.00745
Single-cell pbulk	HSPC	Baseline	STOML1	-0.945722	3.42989	-2.15264	0.0448671	0.818754	-2.0059
Single-cell pbulk	HSPC	Baseline	CYBA	-0.466061	8.52312	-2.06385	0.0449542	0.818754	-2.00508
Single-cell pbulk	HSPC	Baseline	TOMM70A	0.936062	5.36738	2.0552	0.0450045	0.818754	2.00461
Single-cell pbulk	HSPC	Baseline	IPPK	-0.808712	3.35716	-2.05372	0.0451473	0.818754	-2.00328
Single-cell pbulk	HSPC	Baseline	PPM1M	-1.11142	4.03246	-2.05263	0.0452567	0.818754	-2.00226
Single-cell pbulk	HSPC	Baseline	UVSSA	0.923272	3.71317	2.05257	0.0452628	0.818754	2.0022
Single-cell pbulk	HSPC	Baseline	PRR12	1.08893	3.67587	2.07389	0.0453001	0.818754	2.00186
Single-cell pbulk	HSPC	Baseline	EML4	-0.868979	5.3355	-2.21158	0.0453864	0.818754	-2.00106
Single-cell pbulk	HSPC	Baseline	PEX14	-0.929976	4.30621	-2.05136	0.045494	0.818754	-2.00006
Single-cell pbulk	HSPC	Baseline	NUP210	-0.824144	5.31638	-2.04974	0.0455492	0.818754	-1.99955
Single-cell pbulk	HSPC	Baseline	SLC35B4	-1.1593	4.15293	-2.31726	0.0455807	0.818754	-1.99926
Single-cell pbulk	HSPC	Day 28	CLCN3	1.33686	4.55343	2.56557	0.0133973	0.819996	2.47303
Single-cell pbulk	HSPC	Day 28	RAB12	-1.21315	3.68638	-2.57134	0.013449	0.819996	-2.47165
Single-cell pbulk	HSPC	Day 28	GMPPB	-1.08079	3.43853	-2.56191	0.0134903	0.819996	-2.47056
Single-cell pbulk	HSPC	Day 28	BRD2	-0.69909	6.78394	-2.57503	0.0135402	0.819996	-2.46924
Single-cell pbulk	HSPC	Baseline	PANK2	-0.73179	5.34244	-2.05243	0.0457479	0.820118	-1.99771
Single-cell pbulk	HSPC	Baseline	AAMDC	0.762885	5.34773	2.04507	0.0460512	0.820118	1.99492
Single-cell pbulk	HSPC	Baseline	AKAP2	-1.03706	4.78257	-2.04458	0.0461315	0.820118	-1.99419
Single-cell pbulk	HSPC	Baseline	DYRK1A	0.828704	5.42623	2.04551	0.0461684	0.820118	1.99385
Single-cell pbulk	HSPC	Baseline	STK33	0.85809	4.33367	2.07708	0.0463676	0.820118	1.99203
Single-cell pbulk	HSPC	Baseline	CYB5A	0.895424	4.42878	2.04287	0.0463899	0.820118	1.99183
Single-cell pbulk	HSPC	Baseline	NT5DC1	-0.851921	5.45769	-2.04031	0.0465135	0.820118	-1.9907
Single-cell pbulk	HSPC	Baseline	PAXBP1	0.663252	5.89211	2.0397	0.046577	0.820118	1.99013
Single-cell pbulk	HSPC	Baseline	PLCB2	-0.753506	5.90469	-2.05867	0.0466003	0.820118	-1.98991
Single-cell pbulk	HSPC	Baseline	TMC8	0.933898	5.63932	2.08322	0.046841	0.820118	1.98774
Single-cell pbulk	HSPC	Baseline	PUS7	-0.981536	3.89045	-2.05048	0.0470036	0.820118	-1.98627
Single-cell pbulk	HSPC	Baseline	MYCT1	0.73532	5.84106	2.03425	0.0471423	0.820118	1.98502
Single-cell pbulk	HSPC	Baseline	MMP28	-0.955738	3.74662	-2.03077	0.0475604	0.820118	-1.98128
Single-cell pbulk	HSPC	Baseline	ROBO3	0.859564	4.89445	2.03024	0.0475627	0.820118	1.98126
Single-cell pbulk	HSPC	Baseline	ZKSCAN3	-0.86915	3.75139	-2.02885	0.0477094	0.820118	-1.97995
Single-cell pbulk	HSPC	Baseline	UBA7	0.788679	5.92726	2.0734	0.0478988	0.820118	1.97827
Single-cell pbulk	HSPC	Baseline	PPP1R3D	-0.971988	3.5806	-2.02568	0.0480887	0.820118	-1.97658
Single-cell pbulk	HSPC	Baseline	MRPL21	0.50482	6.12952	2.02906	0.0481019	0.820118	1.97647
Single-cell pbulk	HSPC	Baseline	BIRC2	0.750215	5.65533	2.06008	0.0483213	0.820118	1.97453
Single-cell pbulk	HSPC	Baseline	ZC3H11A	0.598385	6.46834	2.02311	0.0483276	0.820118	1.97448
Single-cell pbulk	HSPC	Baseline	RAD51D	0.912266	3.91706	2.0241	0.0483655	0.820118	1.97414
Single-cell pbulk	HSPC	Baseline	DOCK7	0.960851	4.35049	2.02232	0.0484033	0.820118	1.97381
Single-cell pbulk	HSPC	Baseline	RNASE6	-0.885382	3.26367	-2.02189	0.0484488	0.820118	-1.97341
Single-cell pbulk	HSPC	Baseline	DENND6A	-0.667795	4.90141	-2.02116	0.0485274	0.820118	-1.97272
Single-cell pbulk	HSPC	Baseline	RNASEH2C	-0.755064	6.00271	-2.02037	0.0486122	0.820118	-1.97198
Single-cell pbulk	HSPC	Baseline	UBXN1	-0.320047	7.75872	-2.01986	0.0486665	0.820118	-1.9715
Single-cell pbulk	HSPC	Baseline	DYNLT1	0.802301	5.91641	2.01965	0.0486887	0.820118	1.97131
Single-cell pbulk	HSPC	Baseline	FAM104A	-0.884937	4.74015	-2.02333	0.0487271	0.820118	-1.97097
Single-cell pbulk	HSPC	Baseline	MMRN1	0.877489	6.13908	2.01907	0.0487663	0.820118	1.97063
Single-cell pbulk	HSPC	Baseline	WHAMM	-0.716494	5.1174	-2.01796	0.0488711	0.820118	-1.96971
Single-cell pbulk	HSPC	Baseline	FOXO3	0.69244	5.8831	2.01777	0.0488912	0.820118	1.96954
Single-cell pbulk	HSPC	Baseline	NCK1	0.857411	5.37009	2.01806	0.0489073	0.820118	1.9694
Single-cell pbulk	HSPC	Baseline	RFNG	-0.699687	5.17187	-2.01732	0.0489627	0.820118	-1.96892
Single-cell pbulk	HSPC	Baseline	POLD2	-0.654783	5.98891	-2.01871	0.0490065	0.820118	-1.96853
Single-cell pbulk	HSPC	Baseline	CHMP5	0.580435	5.63634	2.01538	0.0491495	0.820118	1.96729
Single-cell pbulk	HSPC	Baseline	PIK3AP1	0.903837	5.27828	2.01571	0.0492814	0.820118	1.96615
Single-cell pbulk	HSPC	Baseline	SURF4	0.835172	5.63506	2.01725	0.0494208	0.820118	1.96494
Single-cell pbulk	HSPC	Baseline	TSNAX	0.708641	3.5361	2.01399	0.0495352	0.820118	1.96396
Single-cell pbulk	HSPC	Baseline	CD320	-0.898354	3.81751	-2.01118	0.0498073	0.820118	-1.96162
Single-cell pbulk	HSPC	Baseline	HMGB1	0.354975	9.81763	2.18487	0.0498492	0.820118	1.96126
Single-cell pbulk	HSPC	Day 28	CTD-3074O7.5	1.24871	4.35335	2.55525	0.0139527	0.840176	2.45848
Single-cell pbulk	HSPC	Day 28	DNAAF2	-0.846605	6.07584	-2.54339	0.0140531	0.841045	-2.4559
Single-cell pbulk	HSPC	Day 28	PDE7B	-1.12054	3.84395	-2.53642	0.014315	0.841045	-2.44926
Single-cell pbulk	HSPC	Day 28	AKIP1	-1.31991	4.42925	-2.53075	0.0145098	0.841045	-2.44439
Single-cell pbulk	HSPC	Day 28	TMEM205	-0.907395	5.84887	-2.558	0.0145446	0.841045	-2.44352
Single-cell pbulk	HSPC	Day 28	DNAJC10	-0.935429	5.56036	-2.5283	0.0145995	0.841045	-2.44216
Single-cell pbulk	HSPC	Day 28	IGF1R	-1.16647	3.82234	-2.52971	0.0146179	0.841045	-2.44171
Single-cell pbulk	HSPC	Day 28	BCL3	1.15017	4.50063	2.55646	0.0146792	0.841045	2.4402
Single-cell pbulk	HSPC	Day 28	MARCH5	1.15371	5.71098	2.5242	0.0147516	0.841045	2.43842
Single-cell pbulk	HSPC	Day 28	FAM118A	1.45701	4.61411	2.5229	0.0148938	0.841045	2.43495
Single-cell pbulk	HSPC	Day 28	ABLIM1	-0.973137	5.43549	-2.52688	0.0149691	0.841045	-2.43312
Single-cell pbulk	HSPC	Day 28	CTSH	-1.03872	3.04964	-2.5142	0.0151277	0.841045	-2.42931
Single-cell pbulk	HSPC	Day 28	ABHD13	1.09365	4.25887	2.51306	0.0151712	0.841045	2.42827
Single-cell pbulk	HSPC	Day 28	ADAR	-0.787929	6.83161	-2.51185	0.0152174	0.841045	-2.42716
Single-cell pbulk	HSPC	Day 28	STT3A	0.924569	5.95007	2.50701	0.0154061	0.841045	2.42269
Single-cell pbulk	HSPC	Day 28	EPB41	0.948272	5.88952	2.50576	0.0154531	0.841045	2.42158
Single-cell pbulk	HSPC	Day 28	ORC2	1.16037	4.53388	2.51052	0.0154746	0.841045	2.42108
Single-cell pbulk	HSPC	Day 28	MT-ND4	-0.380481	10.4518	-2.5091	0.0154829	0.841045	-2.42088
Single-cell pbulk	HSPC	Day 28	NEK8	1.10796	3.74478	2.50336	0.0155456	0.841045	2.41941
Single-cell pbulk	HSPC	Day 28	RARS	1.06358	5.17642	2.50318	0.015556	0.841045	2.41917
Single-cell pbulk	HSPC	Day 28	RP11-111M22.3	0.960465	4.3895	2.50279	0.0155678	0.841045	2.41889
Single-cell pbulk	HSPC	Day 28	MTPN	0.445511	7.8016	2.49813	0.015758	0.841045	2.41447
Single-cell pbulk	HSPC	Day 28	RGS19	-0.88127	5.4975	-2.50981	0.0157769	0.841045	-2.41404
Single-cell pbulk	HSPC	Day 28	PCM1	0.571344	7.62603	2.4973	0.0157924	0.841045	2.41368
Single-cell pbulk	HSPC	Day 28	MDM1	1.11292	4.61935	2.4877	0.0162155	0.853839	2.40403
Single-cell pbulk	HSPC	Day 28	CEBPZ	-0.847127	5.82761	-2.49859	0.0162634	0.853839	-2.40295
Single-cell pbulk	HSPC	Day 28	MZT1	0.991879	4.91179	2.47973	0.0165162	0.853839	2.39731
Single-cell pbulk	HSPC	Day 28	SLC39A14	0.886052	3.36258	2.48047	0.0165162	0.853839	2.3973
Single-cell pbulk	HSPC	Day 28	SUMO3	0.876726	6.61046	2.47903	0.0165403	0.853839	2.39677
Single-cell pbulk	HSPC	Day 28	KARS	0.773275	5.67305	2.47406	0.016728	0.853839	2.39263
Single-cell pbulk	HSPC	Day 28	ZNF141	-1.11342	5.13827	-2.47321	0.0167627	0.853839	-2.39187
Single-cell pbulk	HSPC	Day 28	RBM43	1.26133	4.36929	2.48637	0.0168276	0.853839	2.39045
Single-cell pbulk	HSPC	Day 28	KIAA1919	-1.03845	4.72574	-2.47045	0.0168781	0.853839	-2.38935
Single-cell pbulk	HSPC	Day 28	RRP7A	-0.940929	5.37511	-2.47152	0.0169911	0.853839	-2.3869
Single-cell pbulk	HSPC	Day 28	RP5-827C21.4	0.86052	3.57314	2.47551	0.0170392	0.853839	2.38586
Single-cell pbulk	HSPC	Day 28	MON2	-0.889151	5.40895	-2.46688	0.0170404	0.853839	-2.38584
Single-cell pbulk	HSPC	Day 28	TAX1BP3	1.02505	5.02644	2.45716	0.0175056	0.853839	2.37591
Single-cell pbulk	HSPC	Day 28	CD81	-0.436983	7.85003	-2.45023	0.0177702	0.853839	-2.37037
Single-cell pbulk	HSPC	Day 28	ZNF655	-1.08577	5.02527	-2.44965	0.0177731	0.853839	-2.37031
Single-cell pbulk	HSPC	Day 28	ITGAX	-1.21382	3.33961	-2.46129	0.0177836	0.853839	-2.37009
Single-cell pbulk	HSPC	Day 28	ENDOD1	-0.989507	4.0777	-2.45226	0.01784	0.853839	-2.36892
Single-cell pbulk	HSPC	Day 28	MGA	-1.0747	5.38234	-2.44706	0.0178965	0.853839	-2.36775
Single-cell pbulk	HSPC	Day 28	MTRF1	1.11327	4.06895	2.45382	0.0180166	0.853839	2.36528
Single-cell pbulk	HSPC	Day 28	EIF3H	0.283473	8.83671	2.44547	0.0180342	0.853839	2.36492
Single-cell pbulk	HSPC	Day 28	ELOVL6	-1.26409	4.12695	-2.45319	0.0180605	0.853839	-2.36438
Single-cell pbulk	HSPC	Day 28	ERI2	-1.11916	3.70935	-2.44855	0.0180758	0.853839	-2.36406
Single-cell pbulk	HSPC	Day 28	CDK2AP1	0.597605	7.48944	2.43375	0.0184888	0.853839	2.35568
Single-cell pbulk	HSPC	Day 28	FAM65A	-1.15697	4.46537	-2.43955	0.0185522	0.853839	-2.35441
Single-cell pbulk	HSPC	Day 28	ZNF827	-1.01242	4.35151	-2.43207	0.0185623	0.853839	-2.35421
Single-cell pbulk	HSPC	Day 28	HNRNPA2B1	0.237247	9.77177	2.42996	0.0186594	0.853839	2.35227
Single-cell pbulk	HSPC	Day 28	ASB13	-1.0984	4.00538	-2.42914	0.0186971	0.853839	-2.35151
Single-cell pbulk	HSPC	Day 28	ISOC1	1.28483	5.01784	2.42908	0.01871	0.853839	2.35126
Single-cell pbulk	HSPC	Day 28	NUDCD3	-1.09992	4.89013	-2.43838	0.0187738	0.853839	-2.34999
Single-cell pbulk	HSPC	Day 28	RP11-290D2.6	-1.01041	6.34991	-2.42895	0.0188117	0.853839	-2.34924
Single-cell pbulk	HSPC	Day 28	SAV1	1.25537	4.85487	2.43118	0.018859	0.853839	2.34831
Single-cell pbulk	HSPC	Day 28	FAM131A	-1.13776	3.5377	-2.42594	0.018892	0.853839	-2.34766
Single-cell pbulk	HSPC	Day 28	MUL1	1.09593	4.2762	2.42643	0.0188945	0.853839	2.34761
Single-cell pbulk	HSPC	Day 28	HERC6	-1.01752	3.57314	-2.4254	0.0188967	0.853839	-2.34756
Single-cell pbulk	HSPC	Day 28	ISG15	-1.23385	4.80094	-2.42283	0.0189901	0.853839	-2.34573
Single-cell pbulk	HSPC	Day 28	CWC27	-0.840681	5.24545	-2.42581	0.0190002	0.853839	-2.34553
Single-cell pbulk	HSPC	Day 28	DDX59	1.23407	4.64831	2.42353	0.0190136	0.853839	2.34526
Single-cell pbulk	HSPC	Day 28	GOLT1B	1.07384	4.36482	2.43007	0.0191563	0.856617	2.34248
Single-cell pbulk	HSPC	Day 28	GMFB	-1.32285	4.83256	-2.41358	0.0194266	0.861876	-2.33724
Single-cell pbulk	HSPC	Day 28	DVL1	1.0401	3.43044	2.41938	0.0194365	0.861876	2.33705
Single-cell pbulk	HSPC	Day 28	AP006621.5	-1.1791	3.68638	-2.41305	0.0195368	0.862712	-2.33513
Single-cell pbulk	HSPC	Day 1	HERC6	-1.38774	3.57314	-3.72947	0.000499946	0.863676	-3.48079
Single-cell pbulk	HSPC	Day 1	LRRC61	-1.5304	4.68496	-3.61833	0.00070816	0.863676	-3.3864
Single-cell pbulk	HSPC	Day 1	SLC37A4	-1.33452	3.8615	-3.5617	0.00080904	0.863676	-3.34968
Single-cell pbulk	HSPC	Day 1	TMEM254	-1.48915	4.3854	-3.49512	0.000989928	0.863676	-3.29337
Single-cell pbulk	HSPC	Day 1	TBL1XR1	0.813782	6.33947	3.49475	0.000991039	0.863676	3.29306
Single-cell pbulk	HSPC	Day 1	MYO15B	1.31888	5.04499	3.46041	0.00114994	0.863676	3.25101
Single-cell pbulk	HSPC	Day 1	HNRNPH3	0.694887	7.05603	3.44535	0.00116884	0.863676	3.24638
Single-cell pbulk	HSPC	Day 1	ATP8B2	-1.4653	3.68977	-3.41669	0.00125253	0.863676	-3.22664
Single-cell pbulk	HSPC	Day 1	TFDP1	1.43767	5.24364	3.40936	0.00128019	0.863676	3.22038
Single-cell pbulk	HSPC	Day 1	XRCC6	-0.515113	7.42879	-3.36623	0.00145514	0.863676	-3.18348
Single-cell pbulk	HSPC	Day 1	NPC1	1.29554	3.52194	3.32042	0.00170742	0.863676	3.1369
Single-cell pbulk	HSPC	Day 1	CTDSPL2	-1.27341	4.93115	-3.31761	0.00170816	0.863676	-3.13678
Single-cell pbulk	HSPC	Day 1	KIF3B	-1.51239	3.7865	-3.31522	0.00171803	0.863676	-3.13509
Single-cell pbulk	HSPC	Day 1	WDR74	1.1342	5.83319	3.28701	0.00184446	0.863676	3.1142
Single-cell pbulk	HSPC	Day 1	CTNS	-1.51534	3.52313	-3.28922	0.00186812	0.863676	-3.11044
Single-cell pbulk	HSPC	Day 1	BET1	1.47695	4.31251	3.28605	0.00200087	0.863676	3.0901
Single-cell pbulk	HSPC	Day 1	ITFG2	1.02222	5.39667	3.29553	0.00213305	0.863676	3.07105
Single-cell pbulk	HSPC	Day 1	CORO1B	-0.951964	5.7853	-3.32996	0.00213529	0.863676	-3.07074
Single-cell pbulk	HSPC	Day 1	MCFD2	-1.28062	5.39319	-3.29441	0.0021605	0.863676	-3.06723
Single-cell pbulk	HSPC	Day 1	YIF1B	-1.16687	5.50907	-3.21705	0.00225152	0.863676	-3.05488
Single-cell pbulk	HSPC	Day 1	CTD-2020K17.1	1.07449	6.33727	3.22421	0.00228641	0.863676	3.05026
Single-cell pbulk	HSPC	Day 1	KB-431C1.4	0.874686	5.83259	3.23032	0.0023583	0.863676	3.04095
Single-cell pbulk	HSPC	Day 1	ASB13	-1.33247	4.00538	-3.17162	0.00256633	0.863676	-3.01541
Single-cell pbulk	HSPC	Day 1	MYL4	-1.41231	3.12189	-3.14873	0.00274018	0.863676	-2.99547
Single-cell pbulk	HSPC	Day 1	SAFB2	0.899198	6.07951	3.14741	0.00275056	0.863676	2.99432
Single-cell pbulk	HSPC	Day 1	PAG1	1.55648	4.15212	3.1217	0.00300223	0.863676	2.96751
Single-cell pbulk	HSPC	Day 1	SNRNP27	1.13084	4.77591	3.09933	0.00315384	0.863676	2.95233
Single-cell pbulk	HSPC	Day 1	DNAJC4	0.85703	7.12171	3.16102	0.00322834	0.863676	2.94512
Single-cell pbulk	HSPC	Day 1	SEMA4B	-1.20186	3.35555	-3.07999	0.00333528	0.863676	-2.93502
Single-cell pbulk	HSPC	Day 1	PTGER2	1.23813	5.81652	3.06719	0.00348699	0.863676	2.92119
Single-cell pbulk	HSPC	Day 1	NBPF11	1.15293	3.64438	3.05737	0.00355063	0.863676	2.91555
Single-cell pbulk	HSPC	Day 1	ATRN	1.40299	3.93535	3.03883	0.00374033	0.863676	2.89927
Single-cell pbulk	HSPC	Day 1	COMMD5	-1.44954	4.17105	-3.03778	0.0037979	0.863676	-2.89448
Single-cell pbulk	HSPC	Day 1	SNAPC5	1.25682	4.43551	3.02707	0.0038656	0.863676	2.88893
Single-cell pbulk	HSPC	Day 1	DNAJC27-AS1	-1.23279	3.37852	-3.0183	0.00397713	0.863676	-2.87997
Single-cell pbulk	HSPC	Day 1	RP11-142C4.6	-1.12475	3.28477	-3.00777	0.00408112	0.863676	-2.87182
Single-cell pbulk	HSPC	Day 1	MARCKS	-1.43687	3.65523	-3.00517	0.00410935	0.863676	-2.86964
Single-cell pbulk	HSPC	Day 1	SPTSSA	1.16209	5.01237	3.00884	0.00416554	0.863676	2.86535
Single-cell pbulk	HSPC	Day 1	ZNF662	1.21822	3.64747	3.02024	0.0041977	0.863676	2.86291
Single-cell pbulk	HSPC	Day 1	CBX5	1.33728	5.15773	2.99541	0.00422252	0.863676	2.86104
Single-cell pbulk	HSPC	Day 1	AVP	1.92992	4.60555	3.03767	0.0042978	0.863676	2.85543
Single-cell pbulk	HSPC	Day 1	BCL7B	-0.967359	5.4866	-2.98304	0.00437023	0.863676	-2.85012
Single-cell pbulk	HSPC	Day 1	NSMCE1	0.809909	6.24387	2.97882	0.00442165	0.863676	2.8464
Single-cell pbulk	HSPC	Day 1	KHSRP	-1.17579	5.46032	-2.97644	0.00445094	0.863676	-2.8443
Single-cell pbulk	HSPC	Day 1	ZNF182	-1.27073	3.57331	-2.97062	0.00456315	0.863676	-2.83636
Single-cell pbulk	HSPC	Day 1	NOXA1	1.34775	3.83523	2.96361	0.00463203	0.863676	2.83157
Single-cell pbulk	HSPC	Day 1	ZYG11B	-1.31312	4.13246	-2.95212	0.00479715	0.863676	-2.82035
Single-cell pbulk	HSPC	Day 1	LHFP	-1.36523	3.64802	-2.93978	0.00494438	0.863676	-2.81064
Single-cell pbulk	HSPC	Day 1	NIFK-AS1	-1.16424	4.77485	-2.93371	0.00500822	0.863676	-2.8065
Single-cell pbulk	HSPC	Day 1	CRLF3	1.18743	5.25694	2.94892	0.00502741	0.863676	2.80527
Single-cell pbulk	HSPC	Day 1	ITGAL	-1.69751	4.55274	-2.93522	0.00502885	0.863676	-2.80518
Single-cell pbulk	HSPC	Day 1	NUMB	1.25424	5.09694	2.93461	0.00513193	0.863676	2.79863
Single-cell pbulk	HSPC	Day 1	MORF4L2	0.70151	6.89983	2.92111	0.00518461	0.863676	2.79533
Single-cell pbulk	HSPC	Day 1	DCHS1	-1.09729	3.23705	-2.92722	0.00519315	0.863676	-2.7948
Single-cell pbulk	HSPC	Day 1	ALG13	1.0563	5.66672	2.90832	0.00536955	0.863676	2.78399
Single-cell pbulk	HSPC	Day 1	ZNF117	-1.16129	3.56085	-2.90159	0.00546926	0.863676	-2.77801
Single-cell pbulk	HSPC	Day 1	TMEM87A	0.994656	5.71708	3.01674	0.00560996	0.863676	2.76975
Single-cell pbulk	HSPC	Day 1	TSPAN14	-1.10933	4.94737	-2.88908	0.00565918	0.863676	-2.7669
Single-cell pbulk	HSPC	Day 1	PIK3R1	0.906212	6.7528	2.88779	0.00567918	0.863676	2.76575
Single-cell pbulk	HSPC	Day 1	PDXP	1.06724	4.78318	2.88835	0.00569162	0.863676	2.76504
Single-cell pbulk	HSPC	Day 1	OXSM	1.08061	3.52863	2.87353	0.00590387	0.863676	2.75307
Single-cell pbulk	HSPC	Day 1	SP2	1.27396	4.15876	2.87217	0.00597767	0.863676	2.749
Single-cell pbulk	HSPC	Day 1	TRMT5	-1.23455	3.50299	-2.86797	0.00599373	0.863676	-2.74812
Single-cell pbulk	HSPC	Day 1	IDUA	1.15197	3.82299	2.8768	0.0060029	0.863676	2.74762
Single-cell pbulk	HSPC	Day 1	TIMP2	-1.48705	4.69573	-2.86602	0.00607539	0.863676	-2.74368
Single-cell pbulk	HSPC	Day 1	PRPF3	-1.36658	4.82558	-2.84695	0.00634508	0.863676	-2.72939
Single-cell pbulk	HSPC	Day 1	SPINT2	-0.446958	7.87226	-2.86999	0.00653403	0.863676	-2.7197
Single-cell pbulk	HSPC	Day 1	ZMAT1	1.15351	5.32885	2.83743	0.00656705	0.863676	2.71804
Single-cell pbulk	HSPC	Day 1	CEP192	1.32922	4.67102	2.83829	0.00661554	0.863676	2.7156
Single-cell pbulk	HSPC	Day 1	P2RX4	1.18973	4.54339	2.84572	0.00678244	0.863676	2.70734
Single-cell pbulk	HSPC	Day 1	CATSPERG	-1.05878	3.25138	-2.82702	0.00683335	0.863676	-2.70486
Single-cell pbulk	HSPC	Day 1	MARCH9	-1.35725	4.72033	-2.81801	0.00689365	0.863676	-2.70194
Single-cell pbulk	HSPC	Day 1	ZNF257	1.17792	3.58907	2.81433	0.00697679	0.863676	2.69795
Single-cell pbulk	HSPC	Day 1	SLC1A6	1.3339	3.62276	2.81657	0.00705811	0.863676	2.69409
Single-cell pbulk	HSPC	Day 1	MED14	1.30751	4.77065	2.83189	0.00709149	0.863676	2.69252
Single-cell pbulk	HSPC	Day 1	RP11-398K22.12	-1.28495	3.45341	-2.79993	0.00720087	0.863676	-2.68741
Single-cell pbulk	HSPC	Day 1	LYSMD3	1.17931	4.76747	2.79943	0.00722419	0.863676	2.68633
Single-cell pbulk	HSPC	Day 1	RP11-390E23.6	1.08824	3.84531	2.79995	0.00724683	0.863676	2.68528
Single-cell pbulk	HSPC	Day 1	MKNK1	-1.32121	3.84086	-2.79286	0.00734733	0.863676	-2.68068
Single-cell pbulk	HSPC	Day 1	RP11-1407O15.2	-1.2323	4.99042	-2.78998	0.00740999	0.863676	-2.67783
Single-cell pbulk	HSPC	Day 1	PAN3	0.828729	5.59808	2.78536	0.00748689	0.863676	2.67437
Single-cell pbulk	HSPC	Day 1	CRNKL1	-1.12018	4.85535	-2.78007	0.00774789	0.863676	-2.66286
Single-cell pbulk	HSPC	Day 1	SMARCC2	0.523227	7.18394	2.78159	0.00785368	0.863676	2.6583
Single-cell pbulk	HSPC	Day 1	UCHL1	1.2223	3.85748	2.78792	0.00787701	0.863676	2.6573
Single-cell pbulk	HSPC	Day 1	SECISBP2	0.868333	6.37675	2.76297	0.00794905	0.863676	2.65423
Single-cell pbulk	HSPC	Day 1	SDR42E1	-1.13528	3.19476	-2.76453	0.00796323	0.863676	-2.65362
Single-cell pbulk	HSPC	Day 1	EIF3J-AS1	1.04522	5.27633	2.76505	0.00799695	0.863676	2.6522
Single-cell pbulk	HSPC	Day 1	AP5Z1	-1.04644	4.93448	-2.77645	0.00814218	0.863676	-2.64612
Single-cell pbulk	HSPC	Day 1	NDUFB9	-0.418483	7.50078	-2.7498	0.00826828	0.863676	-2.64091
Single-cell pbulk	HSPC	Day 1	RAB1A	0.855969	5.44304	2.74682	0.00829498	0.863676	2.63982
Single-cell pbulk	HSPC	Day 1	A1BG	-1.22104	4.98067	-2.74659	0.00831285	0.863676	-2.63909
Single-cell pbulk	HSPC	Day 1	OPN3	0.7889	5.7886	2.74155	0.0084116	0.863676	2.63509
Single-cell pbulk	HSPC	Day 1	OCRL	1.16206	3.54207	2.74323	0.00841392	0.863676	2.63499
Single-cell pbulk	HSPC	Day 1	RINL	1.19549	4.27561	2.74019	0.00844197	0.863676	2.63386
Single-cell pbulk	HSPC	Day 1	RP11-660L16.2	-1.1669	4.696	-2.73596	0.00868679	0.863676	-2.62414
Single-cell pbulk	HSPC	Day 1	SRGN	0.720692	8.72154	2.72733	0.00882348	0.863676	2.61882
Single-cell pbulk	HSPC	Day 1	PYGO2	1.24166	4.46405	2.7113	0.00911024	0.863676	2.60789
Single-cell pbulk	HSPC	Day 1	MAPK6	1.39712	4.69045	2.72591	0.00921899	0.863676	2.60382
Single-cell pbulk	HSPC	Day 1	HAUS6	1.29886	4.16859	2.70668	0.00922153	0.863676	2.60373
Single-cell pbulk	HSPC	Day 1	KIFC3	-1.30789	3.68926	-2.70677	0.00923572	0.863676	-2.6032
Single-cell pbulk	HSPC	Day 1	RGS12	-1.20324	3.55516	-2.70571	0.0093054	0.863676	-2.60063
Single-cell pbulk	HSPC	Day 1	VNN2	-1.00955	3.18569	-2.69603	0.00951622	0.863676	-2.59293
Single-cell pbulk	HSPC	Day 1	POLR2F	-0.716223	6.18266	-2.70386	0.00972575	0.863676	-2.58543
Single-cell pbulk	HSPC	Day 1	PILRB	1.08075	5.49471	2.68434	0.00977748	0.863676	2.5836
Single-cell pbulk	HSPC	Day 1	GMEB2	0.946489	3.18408	2.6856	0.00980138	0.863676	2.58276
Single-cell pbulk	HSPC	Day 1	PTGS2	-1.4712	3.74809	-2.70447	0.00991218	0.863676	-2.57888
Single-cell pbulk	HSPC	Day 1	RP11-473M20.14	-1.13988	4.25806	-2.67986	0.00992043	0.863676	-2.57859
Single-cell pbulk	HSPC	Day 1	SUPV3L1	-1.01444	4.79069	-2.68376	0.00993003	0.863676	-2.57826
Single-cell pbulk	HSPC	Day 1	ZBTB11	0.992553	4.88886	2.67705	0.00996546	0.863676	2.57703
Single-cell pbulk	HSPC	Day 1	RYK	1.10242	5.18113	2.6759	0.00999531	0.863676	2.57599
Single-cell pbulk	HSPC	Day 1	MTMR14	-0.911928	5.51407	-2.67235	0.010126	0.863676	-2.5715
Single-cell pbulk	HSPC	Day 1	MORF4L1	0.404394	7.84921	2.67123	0.0101977	0.863676	2.56905
Single-cell pbulk	HSPC	Day 1	MTMR4	1.29115	4.50878	2.66456	0.0102951	0.863676	2.56576
Single-cell pbulk	HSPC	Day 1	PHKA1	0.99885	3.44976	2.65352	0.0105949	0.863676	2.55578
Single-cell pbulk	HSPC	Day 1	RNF113A	1.21067	4.79116	2.65405	0.0106408	0.863676	2.55428
Single-cell pbulk	HSPC	Day 1	OSM	-0.910453	3.31526	-2.6552	0.0106433	0.863676	-2.5542
Single-cell pbulk	HSPC	Day 1	C5orf22	1.00356	4.28194	2.65257	0.0106856	0.863676	2.55281
Single-cell pbulk	HSPC	Day 1	AC009948.5	1.02479	3.84005	2.65219	0.0107124	0.863676	2.55194
Single-cell pbulk	HSPC	Day 1	TNFRSF14	0.961773	5.72037	2.64544	0.0108194	0.863676	2.54848
Single-cell pbulk	HSPC	Day 1	PTPN18	0.940953	5.43609	2.64837	0.0108769	0.863676	2.54663
Single-cell pbulk	HSPC	Day 1	AC021860.1	-0.808466	3.05854	-2.64768	0.0109974	0.863676	-2.54278
Single-cell pbulk	HSPC	Day 1	COQ5	-1.25794	4.47158	-2.63962	0.0110583	0.863676	-2.54085
Single-cell pbulk	HSPC	Day 1	H1FX-AS1	1.17583	4.38683	2.64202	0.0111077	0.863676	2.53929
Single-cell pbulk	HSPC	Day 1	ZC3H15	-0.505998	6.93315	-2.6348	0.0111215	0.863676	-2.53886
Single-cell pbulk	HSPC	Day 1	RNASEK	0.424326	7.73216	2.63606	0.0112129	0.863676	2.53599
Single-cell pbulk	HSPC	Day 1	BAZ2B	0.556478	6.6328	2.63	0.0113001	0.863676	2.53328
Single-cell pbulk	HSPC	Day 1	FBXL8	-1.18198	3.5945	-2.62814	0.0113163	0.863676	-2.53278
Single-cell pbulk	HSPC	Day 1	ZNF888	-0.951031	3.28664	-2.62894	0.0113316	0.863676	-2.5323
Single-cell pbulk	HSPC	Day 1	CASK	-1.20498	3.74677	-2.62884	0.0113349	0.863676	-2.5322
Single-cell pbulk	HSPC	Day 1	ASPH	0.996238	5.41278	2.62409	0.0114334	0.863676	2.52917
Single-cell pbulk	HSPC	Day 1	SKP2	1.10247	4.53626	2.62459	0.011609	0.863676	2.52381
Single-cell pbulk	HSPC	Day 1	CROT	1.20283	3.78441	2.62726	0.0116645	0.863676	2.52213
Single-cell pbulk	HSPC	Day 1	MICAL1	-0.998947	5.48948	-2.6311	0.0116824	0.863676	-2.5216
Single-cell pbulk	HSPC	Day 1	RP5-886K2.3	-1.29825	3.89142	-2.61832	0.0117003	0.863676	-2.52106
Single-cell pbulk	HSPC	Day 1	RAB3D	-1.09733	4.81727	-2.61089	0.0118289	0.863676	-2.51721
Single-cell pbulk	HSPC	Day 1	SH3KBP1	0.964253	5.4032	2.62981	0.0119718	0.863676	2.51297
Single-cell pbulk	HSPC	Day 1	ACP1	0.647487	6.66973	2.60373	0.0120487	0.863676	2.51072
Single-cell pbulk	HSPC	Day 1	GTF2A1	1.23136	4.55275	2.61128	0.0121097	0.863676	2.50893
Single-cell pbulk	HSPC	Day 1	NIPA1	-1.17255	3.58924	-2.60252	0.0121251	0.863676	-2.50848
Single-cell pbulk	HSPC	Day 1	ZNF592	-1.12928	4.33015	-2.60215	0.0121288	0.863676	-2.50838
Single-cell pbulk	HSPC	Day 1	KATNBL1	0.911832	5.76733	2.59972	0.0122645	0.863676	2.50444
Single-cell pbulk	HSPC	Day 1	MRPL16	0.694027	7.24013	2.60541	0.0123595	0.863676	2.50171
Single-cell pbulk	HSPC	Day 1	PRMT6	1.13137	4.55622	2.59222	0.0124097	0.863676	2.50028
Single-cell pbulk	HSPC	Day 1	ZXDA	-1.04283	3.26528	-2.59049	0.0124647	0.863676	-2.49871
Single-cell pbulk	HSPC	Day 1	RCC1	-0.947743	6.49591	-2.59477	0.0125888	0.863676	-2.4952
Single-cell pbulk	HSPC	Day 1	RUNX1	0.604356	7.07528	2.59464	0.0126325	0.863676	2.49397
Single-cell pbulk	HSPC	Day 1	CENPJ	1.36882	4.45199	2.58755	0.0126368	0.863676	2.49385
Single-cell pbulk	HSPC	Day 1	MAP2K5	-1.16024	5.28511	-2.58369	0.0126844	0.863676	-2.49251
Single-cell pbulk	HSPC	Day 1	ACTR1B	0.845113	5.32238	2.58495	0.0127109	0.863676	2.49177
Single-cell pbulk	HSPC	Day 1	RABGAP1	0.718275	6.12048	2.58132	0.012853	0.863676	2.48782
Single-cell pbulk	HSPC	Day 1	STIM1	-1.18109	4.91468	-2.59306	0.0129138	0.863676	-2.48614
Single-cell pbulk	HSPC	Day 1	PTPN7	0.882104	6.05185	2.57412	0.0130476	0.863676	2.48247
Single-cell pbulk	HSPC	Day 1	MTHFS	0.846757	5.17006	2.56881	0.0131743	0.863676	2.47902
Single-cell pbulk	HSPC	Day 1	TNIP1	0.683864	6.08669	2.57303	0.013191	0.863676	2.47857
Single-cell pbulk	HSPC	Day 1	C1orf52	1.0136	5.31052	2.55933	0.0134962	0.863676	2.4704
Single-cell pbulk	HSPC	Day 1	RECK	1.15555	4.14824	2.57442	0.0135099	0.863676	2.47004
Single-cell pbulk	HSPC	Day 1	CLTC	0.694329	6.38802	2.58249	0.013585	0.863676	2.46805
Single-cell pbulk	HSPC	Day 1	SHFM1	-0.602713	7.12933	-2.56225	0.0136992	0.863676	-2.46506
Single-cell pbulk	HSPC	Day 1	PRKRA	0.691628	5.76656	2.55925	0.0137946	0.863676	2.46257
Single-cell pbulk	HSPC	Day 1	ATXN2L	0.691695	6.41371	2.5478	0.0138969	0.863676	2.45992
Single-cell pbulk	HSPC	Day 1	SPG7	-0.65518	5.75299	-2.55525	0.0139611	0.863676	-2.45826
Single-cell pbulk	HSPC	Day 1	GDAP1	-1.16032	3.61747	-2.54407	0.0140289	0.863676	-2.45652
Single-cell pbulk	HSPC	Day 1	RPL22L1	0.564708	7.64852	2.54357	0.0141909	0.863676	2.45239
Single-cell pbulk	HSPC	Day 1	HIST2H2AA3	1.05907	3.74559	2.54376	0.0141926	0.863676	2.45235
Single-cell pbulk	HSPC	Day 1	CTD-2245F17.3	1.17983	3.92185	2.53637	0.0143144	0.863676	2.44928
Single-cell pbulk	HSPC	Day 1	RP11-37B2.1	1.03598	4.82156	2.53169	0.0144902	0.863676	2.44487
Single-cell pbulk	HSPC	Day 1	DENND6A	-0.89699	4.90141	-2.52563	0.0146984	0.863676	-2.43973
Single-cell pbulk	HSPC	Day 1	ZBTB20	0.771612	6.38305	2.52605	0.0147654	0.863676	2.43808
Single-cell pbulk	HSPC	Day 1	NAA25	1.16968	4.66124	2.51978	0.0149167	0.863676	2.4344
Single-cell pbulk	HSPC	Day 1	ARFGAP3	-0.863075	5.56933	-2.53513	0.0149941	0.863676	-2.43252
Single-cell pbulk	HSPC	Day 1	B3GNT1	-1.17632	3.45989	-2.51435	0.0151219	0.863676	-2.42945
Single-cell pbulk	HSPC	Day 1	ZNF286A	-1.143	3.5183	-2.51101	0.0152496	0.863676	-2.4264
Single-cell pbulk	HSPC	Day 1	LPCAT4	-1.18623	4.3691	-2.50986	0.0153054	0.863676	-2.42507
Single-cell pbulk	HSPC	Day 1	MRE11A	-0.96087	5.25598	-2.50897	0.0153279	0.863676	-2.42454
Single-cell pbulk	HSPC	Day 1	FCHSD1	-1.20188	4.09595	-2.51015	0.0153365	0.863676	-2.42433
Single-cell pbulk	HSPC	Day 1	KLF3	-0.630736	6.13409	-2.51294	0.015347	0.863676	-2.42409
Single-cell pbulk	HSPC	Day 1	PCDH9	1.21339	6.04402	2.57033	0.0153747	0.863676	2.42343
Single-cell pbulk	HSPC	Day 1	CHRAC1	1.16477	5.15594	2.52551	0.0155934	0.863676	2.4183
Single-cell pbulk	HSPC	Day 1	RTN4	-0.450337	7.71307	-2.50596	0.0156061	0.863676	-2.418
Single-cell pbulk	HSPC	Day 1	SLC7A6	-1.09316	3.91626	-2.50102	0.015637	0.863676	-2.41728
Single-cell pbulk	HSPC	Day 1	FAM160B1	0.881073	5.65	2.51498	0.0156669	0.863676	2.41658
Single-cell pbulk	HSPC	Day 1	ABCA1	-1.35448	4.37309	-2.50981	0.0158549	0.863676	-2.41224
Single-cell pbulk	HSPC	Day 1	SIGMAR1	1.27207	4.63429	2.49653	0.01593	0.863676	2.41051
Single-cell pbulk	HSPC	Day 1	C5orf45	1.1852	4.07455	2.49887	0.0159617	0.863676	2.40979
Single-cell pbulk	HSPC	Day 1	ST6GALNAC4	-1.12309	4.61548	-2.5082	0.0159864	0.863676	-2.40923
Single-cell pbulk	HSPC	Day 1	SNAPC2	-1.02785	4.31112	-2.49285	0.0160249	0.863676	-2.40835
Single-cell pbulk	HSPC	Day 1	ELMO2	1.2832	3.8356	2.49213	0.0160257	0.863676	2.40833
Single-cell pbulk	HSPC	Day 1	MYO5C	1.19664	3.88456	2.48869	0.0161671	0.863676	2.40512
Single-cell pbulk	HSPC	Day 1	MTPN	0.389541	7.8016	2.48617	0.0162925	0.863676	2.4023
Single-cell pbulk	HSPC	Day 1	TST	-1.31962	4.13621	-2.48261	0.0164504	0.863676	-2.39877
Single-cell pbulk	HSPC	Day 1	APEX2	1.08807	4.10818	2.47714	0.0165994	0.863676	2.39546
Single-cell pbulk	HSPC	Day 1	BCAT2	1.22239	4.63693	2.47972	0.0166017	0.863676	2.39541
Single-cell pbulk	HSPC	Day 1	ZNF500	-1.15197	3.70126	-2.48897	0.016687	0.863676	-2.39353
Single-cell pbulk	HSPC	Day 1	KIAA1429	-1.02909	5.45285	-2.47123	0.0168455	0.863676	-2.39006
Single-cell pbulk	HSPC	Day 1	PPP1CB	0.574272	6.45352	2.471	0.0168553	0.863676	2.38985
Single-cell pbulk	HSPC	Day 1	HIPK2	-1.09347	4.7243	-2.47567	0.0169217	0.863676	-2.3884
Single-cell pbulk	HSPC	Day 1	STT3A	0.752218	5.95007	2.47227	0.0169463	0.863676	2.38787
Single-cell pbulk	HSPC	Day 1	SECISBP2L	-0.832866	5.85563	-2.46851	0.01696	0.863676	-2.38757
Single-cell pbulk	HSPC	Day 1	DET1	-0.929649	3.23057	-2.46642	0.0170486	0.863676	-2.38566
Single-cell pbulk	HSPC	Day 1	AIF1	-0.481368	8.62752	-2.48191	0.0170865	0.863676	-2.38484
Single-cell pbulk	HSPC	Day 1	PPP2R1B	-1.09593	3.98517	-2.46762	0.0171348	0.863676	-2.3838
Single-cell pbulk	HSPC	Day 1	NFU1	-0.934391	5.57373	-2.4618	0.0172454	0.863676	-2.38143
Single-cell pbulk	HSPC	Day 1	G3BP1	0.512192	7.00822	2.46528	0.0174212	0.863676	2.3777
Single-cell pbulk	HSPC	Day 1	ANKHD1	0.699945	5.99173	2.47687	0.0175565	0.863676	2.37484
Single-cell pbulk	HSPC	Day 1	LIPT1	1.06856	3.86167	2.45314	0.0176201	0.863676	2.37351
Single-cell pbulk	HSPC	Day 1	EDEM3	0.892246	5.35313	2.45782	0.0176898	0.863676	2.37205
Single-cell pbulk	HSPC	Day 1	CTB-31O20.2	-0.97819	4.1691	-2.45267	0.0177168	0.863676	-2.37148
Single-cell pbulk	HSPC	Day 1	DCAKD	0.949443	5.01751	2.44795	0.0178985	0.863676	2.36771
Single-cell pbulk	HSPC	Day 1	SEMA4A	-1.0587	3.73991	-2.44639	0.0180931	0.863676	-2.36371
Single-cell pbulk	HSPC	Day 1	RAB12	-1.05008	3.68638	-2.47788	0.0181453	0.863676	-2.36264
Single-cell pbulk	HSPC	Day 1	SPTA1	-0.96105	3.15907	-2.44007	0.0181995	0.863676	-2.36153
Single-cell pbulk	HSPC	Day 1	SLC31A1	-0.941743	3.47799	-2.43453	0.0184502	0.863676	-2.35646
Single-cell pbulk	HSPC	Day 1	SDCBP2-AS1	1.03703	3.69528	2.44118	0.01853	0.863676	2.35485
Single-cell pbulk	HSPC	Day 1	ZNF671	1.22042	3.88368	2.43843	0.01861	0.863676	2.35325
Single-cell pbulk	HSPC	Day 1	LIMCH1	1.26366	3.897	2.42932	0.018729	0.863676	2.35088
Single-cell pbulk	HSPC	Day 1	ABCD3	-1.12436	4.42657	-2.43076	0.0187653	0.863676	-2.35016
Single-cell pbulk	HSPC	Day 1	SLC50A1	-0.866549	5.71571	-2.42685	0.0188112	0.863676	-2.34925
Single-cell pbulk	HSPC	Day 1	ITGAM	-1.12606	3.54474	-2.43344	0.0188202	0.863676	-2.34907
Single-cell pbulk	HSPC	Day 1	TM9SF3	0.67378	6.09802	2.43049	0.0188217	0.863676	2.34904
Single-cell pbulk	HSPC	Day 1	RECQL	1.20962	4.90711	2.42882	0.0188622	0.863676	2.34824
Single-cell pbulk	HSPC	Day 1	ARRDC3	1.27802	4.86423	2.42516	0.0189196	0.863676	2.34711
Single-cell pbulk	HSPC	Day 1	CNTRL	0.487765	7.10111	2.42725	0.0189622	0.863676	2.34627
Single-cell pbulk	HSPC	Day 1	ANKRD39	-1.07591	4.58208	-2.42699	0.0189873	0.863676	-2.34578
Single-cell pbulk	HSPC	Day 1	NPW	-1.28102	4.4475	-2.41801	0.0192165	0.863676	-2.3413
Single-cell pbulk	HSPC	Day 1	MYCBP2	-0.412272	7.44528	-2.41606	0.0193643	0.863676	-2.33844
Single-cell pbulk	HSPC	Day 1	DNAJC2	0.890838	6.04582	2.41933	0.0193862	0.863676	2.33802
Single-cell pbulk	HSPC	Day 1	NELFCD	0.589752	5.81931	2.41932	0.0194227	0.863676	2.33732
Single-cell pbulk	HSPC	Day 1	TRIM52	1.04861	4.28767	2.40498	0.0198409	0.863676	2.32934
Single-cell pbulk	HSPC	Day 1	ZNF487	-1.05041	4.16797	-2.40386	0.0198951	0.863676	-2.32832
Single-cell pbulk	HSPC	Day 1	HMGB3	-1.14145	5.03478	-2.40192	0.0200096	0.863676	-2.32617
Single-cell pbulk	HSPC	Day 1	SH3BP1	-1.28795	4.73462	-2.40028	0.0200824	0.863676	-2.3248
Single-cell pbulk	HSPC	Day 1	NEU3	-0.952942	3.61891	-2.41108	0.0201501	0.863676	-2.32354
Single-cell pbulk	HSPC	Day 1	LINC00877	-0.665396	2.96827	-2.40511	0.0201654	0.863676	-2.32326
Single-cell pbulk	HSPC	Day 1	CAPN12	1.04757	3.58	2.39745	0.0202656	0.863676	2.32139
Single-cell pbulk	HSPC	Day 1	FAM160A2	0.966656	4.62881	2.40038	0.0203049	0.863676	2.32067
Single-cell pbulk	HSPC	Day 1	NUCB1	0.529489	6.75466	2.39646	0.0204133	0.863676	2.31866
Single-cell pbulk	HSPC	Day 1	PCNXL4	0.828645	5.87162	2.41568	0.0205337	0.863676	2.31645
Single-cell pbulk	HSPC	Day 1	ZNF704	-1.03841	3.36258	-2.38992	0.0205852	0.863676	-2.31551
Single-cell pbulk	HSPC	Day 1	PIK3C3	0.86036	5.42129	2.39567	0.0205962	0.863676	2.31531
Single-cell pbulk	HSPC	Day 1	SGOL2	1.07396	3.67044	2.38926	0.0206184	0.863676	2.3149
Single-cell pbulk	HSPC	Day 1	TSPYL1	0.576873	6.27873	2.39936	0.0208404	0.863676	2.31086
Single-cell pbulk	HSPC	Day 1	UBXN11	1.0669	4.40714	2.38571	0.020856	0.863676	2.31058
Single-cell pbulk	HSPC	Day 1	CCNL2	0.693554	5.73782	2.43742	0.0208679	0.863676	2.31037
Single-cell pbulk	HSPC	Day 1	MUL1	1.01889	4.2762	2.38404	0.0209211	0.863676	2.30941
Single-cell pbulk	HSPC	Day 1	UBA3	0.634589	6.01709	2.3961	0.0211383	0.863676	2.30551
Single-cell pbulk	HSPC	Day 1	ILF3-AS1	0.765591	5.81985	2.37871	0.0211554	0.863676	2.3052
Single-cell pbulk	HSPC	Day 1	RHOQ	1.0512	4.43286	2.37518	0.0213381	0.863676	2.30195
Single-cell pbulk	HSPC	Day 1	CENPC	0.647104	6.22269	2.37321	0.0214403	0.863676	2.30014
Single-cell pbulk	HSPC	Day 1	U91328.19	0.982386	3.3714	2.37295	0.021454	0.863676	2.2999
Single-cell pbulk	HSPC	Day 1	SELO	0.917518	5.12955	2.3862	0.0214697	0.863676	2.29962
Single-cell pbulk	HSPC	Day 1	ROBO4	1.19845	4.10793	2.37012	0.0216022	0.863676	2.29729
Single-cell pbulk	HSPC	Day 1	TIMM17A	-0.915638	4.96474	-2.36634	0.0218209	0.863676	-2.29347
Single-cell pbulk	HSPC	Day 1	HAT1	0.865429	5.73181	2.3648	0.0218829	0.863676	2.29239
Single-cell pbulk	HSPC	Day 1	CMC1	1.02724	5.20752	2.38159	0.0219093	0.863676	2.29194
Single-cell pbulk	HSPC	Day 1	ZNF331	1.09545	4.17884	2.37066	0.0220059	0.863676	2.29027
Single-cell pbulk	HSPC	Day 1	TPT1-AS1	0.933805	4.67295	2.36122	0.0222132	0.863676	2.2867
Single-cell pbulk	HSPC	Day 1	RP11-355B11.2	-0.898882	3.7285	-2.35835	0.0222276	0.863676	-2.28646
Single-cell pbulk	HSPC	Day 1	HLA-C	0.443598	9.53001	2.37247	0.0222427	0.863676	2.2862
Single-cell pbulk	HSPC	Day 1	SASS6	1.14015	3.97923	2.3573	0.0222856	0.863676	2.28546
Single-cell pbulk	HSPC	Day 1	INTS8	0.826708	5.51615	2.34807	0.0227874	0.863676	2.27698
Single-cell pbulk	HSPC	Day 1	SNTA1	-0.77441	3.08473	-2.34778	0.0228776	0.863676	-2.27547
Single-cell pbulk	HSPC	Day 1	ZNF880	0.906076	4.59764	2.35204	0.0230442	0.863676	2.2727
Single-cell pbulk	HSPC	Day 1	FBN1	-1.07271	5.04143	-2.34981	0.0230889	0.863676	-2.27196
Single-cell pbulk	HSPC	Day 1	UTP23	0.80817	5.09898	2.34171	0.0231399	0.863676	2.27112
Single-cell pbulk	HSPC	Day 1	DUSP7	-0.994198	3.60662	-2.33988	0.0232419	0.863676	-2.26943
Single-cell pbulk	HSPC	Day 1	ADAM22	-1.09466	3.7714	-2.33941	0.0232878	0.863676	-2.26868
Single-cell pbulk	HSPC	Day 1	FAM65B	1.01519	5.18646	2.33879	0.0233032	0.863676	2.26843
Single-cell pbulk	HSPC	Day 1	IER2	0.945493	6.84033	2.3351	0.0235922	0.863676	2.26371
Single-cell pbulk	HSPC	Day 1	RENBP	-1.05387	4.20114	-2.33356	0.0235982	0.863676	-2.26361
Single-cell pbulk	HSPC	Day 1	PRKCH	1.10558	4.65451	2.33533	0.0237085	0.863676	2.26182
Single-cell pbulk	HSPC	Day 1	RFC5	-1.09095	3.73732	-2.33112	0.0237707	0.863676	-2.26082
Single-cell pbulk	HSPC	Day 1	TMEM184C	0.889439	4.65683	2.3296	0.0238243	0.863676	2.25995
Single-cell pbulk	HSPC	Day 1	SERINC1	0.561881	6.50477	2.32773	0.0239318	0.863676	2.25822
Single-cell pbulk	HSPC	Day 1	ATXN3	0.870373	5.43077	2.32425	0.0241327	0.863676	2.25501
Single-cell pbulk	HSPC	Day 1	GNAI1	1.01376	5.37808	2.35147	0.0242648	0.863676	2.25291
Single-cell pbulk	HSPC	Day 1	ATP5H	0.494067	6.86355	2.34668	0.024305	0.863676	2.25227
Single-cell pbulk	HSPC	Day 1	PGBD4	-0.800668	3.14152	-2.32477	0.0243849	0.863676	-2.25101
Single-cell pbulk	HSPC	Day 1	PDGFD	-1.01673	3.5288	-2.32358	0.0244139	0.863676	-2.25055
Single-cell pbulk	HSPC	Day 1	CENPF	1.12413	4.24536	2.32229	0.0244224	0.863676	2.25042
Single-cell pbulk	HSPC	Day 1	TP53BP2	1.09601	5.17567	2.32984	0.0244761	0.863676	2.24957
Single-cell pbulk	HSPC	Day 1	NFYC	0.709655	5.46125	2.32449	0.024488	0.863676	2.24939
Single-cell pbulk	HSPC	Day 1	FRYL	0.723808	6.26796	2.31704	0.0245534	0.863676	2.24836
Single-cell pbulk	HSPC	Day 1	SF3B1	0.351374	7.93975	2.34199	0.025021	0.863676	2.24108
Single-cell pbulk	HSPC	Day 1	CASP10	-1.10649	4.26106	-2.30959	0.0250306	0.863676	-2.24093
Single-cell pbulk	HSPC	Day 1	FAM109A	-0.942827	3.37327	-2.30742	0.0251252	0.863676	-2.23947
Single-cell pbulk	HSPC	Day 1	RSBN1L-AS1	-1.05485	3.7113	-2.309	0.0251951	0.863676	-2.2384
Single-cell pbulk	HSPC	Day 1	PITPNC1	0.970507	4.50789	2.30737	0.0252551	0.863676	2.23748
Single-cell pbulk	HSPC	Day 1	TMEM156	-1.12856	3.87061	-2.30419	0.0253199	0.863676	-2.23649
Single-cell pbulk	HSPC	Day 1	ERLEC1	1.01146	5.4834	2.30975	0.0254307	0.863676	2.2348
Single-cell pbulk	HSPC	Day 1	AK1	-0.788233	3.05854	-2.30291	0.0254591	0.863676	-2.23436
Single-cell pbulk	HSPC	Day 1	USP54	-0.849057	3.31122	-2.29964	0.0256767	0.863676	-2.23107
Single-cell pbulk	HSPC	Day 1	ANKS6	-1.11454	3.63079	-2.30167	0.0258012	0.863676	-2.22919
Single-cell pbulk	HSPC	Day 1	OAS1	-0.851955	3.16992	-2.29572	0.0258366	0.863676	-2.22866
Single-cell pbulk	HSPC	Day 1	TVP23B	0.912934	4.28508	2.30931	0.0258654	0.863676	2.22823
Single-cell pbulk	HSPC	Day 1	HELZ	0.623195	5.88012	2.29655	0.0258851	0.863676	2.22793
Single-cell pbulk	HSPC	Day 1	PHF12	1.03182	4.89378	2.29474	0.025897	0.863676	2.22775
Single-cell pbulk	HSPC	Day 1	SMC6	-0.988872	4.58613	-2.29622	0.0260014	0.863676	-2.22619
Single-cell pbulk	HSPC	Day 1	ETV6	0.519938	8.22161	2.31374	0.0260455	0.863676	2.22553
Single-cell pbulk	HSPC	Day 1	VRK1	1.0009	4.84287	2.29311	0.0262275	0.863676	2.22283
Single-cell pbulk	HSPC	Day 1	FAM105A	-0.833286	3.10626	-2.29645	0.026232	0.863676	-2.22276
Single-cell pbulk	HSPC	Day 1	ZNF649	1.04175	3.79492	2.28665	0.0266201	0.863676	2.21704
Single-cell pbulk	HSPC	Day 1	PRR12	1.1466	3.67587	2.28537	0.0266261	0.863676	2.21696
Single-cell pbulk	HSPC	Day 1	KLHL8	-0.943327	3.98476	-2.28241	0.0266679	0.863676	-2.21634
Single-cell pbulk	HSPC	Day 1	LPP	0.988248	4.83241	2.27771	0.026967	0.863676	2.212
Single-cell pbulk	HSPC	Day 1	OSBPL7	0.900504	3.56406	2.27787	0.0269701	0.863676	2.21195
Single-cell pbulk	HSPC	Day 1	ZFP64	0.787381	4.17453	2.27764	0.0269718	0.863676	2.21192
Single-cell pbulk	HSPC	Day 1	SEPHS1	-0.882152	4.44954	-2.27731	0.0270212	0.863676	-2.21121
Single-cell pbulk	HSPC	Day 1	PLSCR4	1.00865	3.80344	2.27603	0.0270748	0.863676	2.21044
Single-cell pbulk	HSPC	Day 1	MORC3	-0.839215	5.70888	-2.27824	0.0272407	0.863676	-2.20805
Single-cell pbulk	HSPC	Day 1	GTF2IRD2	-0.936897	3.18447	-2.27318	0.0272579	0.863676	-2.2078
Single-cell pbulk	HSPC	Day 1	ACSL4	0.858132	5.69611	2.27236	0.027311	0.863676	2.20704
Single-cell pbulk	HSPC	Day 1	WDR18	-0.798637	5.34381	-2.2718	0.0273473	0.863676	-2.20653
Single-cell pbulk	HSPC	Day 1	ISCA2	-0.895233	5.41886	-2.28034	0.0273743	0.863676	-2.20614
Single-cell pbulk	HSPC	Day 1	RAB2A	0.514163	6.82601	2.27108	0.0273944	0.863676	2.20585
Single-cell pbulk	HSPC	Day 1	RRAGD	1.09983	4.35456	2.28261	0.0273994	0.863676	2.20578
Single-cell pbulk	HSPC	Day 1	RP11-474G23.3	0.806242	3.28986	2.27886	0.0274807	0.863676	2.20462
Single-cell pbulk	HSPC	Day 1	ERF	-1.11644	4.56064	-2.26828	0.027619	0.863676	-2.20266
Single-cell pbulk	HSPC	Day 1	CNTNAP2	-0.938086	3.23263	-2.26754	0.0276249	0.863676	-2.20257
Single-cell pbulk	HSPC	Day 1	GPAA1	0.613591	5.72768	2.2644	0.0279823	0.863676	2.19753
Single-cell pbulk	HSPC	Day 1	TMEM231	-0.942542	3.5288	-2.26652	0.0282542	0.863676	-2.19374
Single-cell pbulk	HSPC	Day 1	USP3	0.879807	5.35616	2.27561	0.028321	0.863676	2.19281
Single-cell pbulk	HSPC	Day 1	MXD4	-0.435123	6.84649	-2.25661	0.0284132	0.863676	-2.19153
Single-cell pbulk	HSPC	Day 1	TRAPPC9	-0.953249	4.89443	-2.26609	0.0284151	0.863676	-2.19151
Single-cell pbulk	HSPC	Day 1	GSTM2	0.679974	5.80823	2.25091	0.0287523	0.863676	2.18687
Single-cell pbulk	HSPC	Day 1	UTP6	0.875853	5.40654	2.25845	0.0287689	0.863676	2.18664
Single-cell pbulk	HSPC	Day 1	MED20	-1.0766	3.86667	-2.24814	0.0289181	0.863676	-2.1846
Single-cell pbulk	HSPC	Day 1	ASL	-1.21273	4.62597	-2.25085	0.0290057	0.863676	-2.18341
Single-cell pbulk	HSPC	Day 1	STRBP	-0.791423	5.80244	-2.24855	0.0290146	0.863676	-2.18329
Single-cell pbulk	HSPC	Day 1	DBR1	-1.05814	3.87086	-2.24585	0.0290914	0.863676	-2.18225
Single-cell pbulk	HSPC	Day 1	TARDBP	0.638027	6.10542	2.24435	0.02919	0.863676	2.18091
Single-cell pbulk	HSPC	Day 1	SEC11A	0.536862	7.23666	2.24406	0.0291972	0.863676	2.18081
Single-cell pbulk	HSPC	Day 1	DEXI	0.852216	4.90384	2.24505	0.0292006	0.863676	2.18077
Single-cell pbulk	HSPC	Day 1	SPSB2	-0.929666	3.46934	-2.24361	0.0292282	0.863676	-2.1804
Single-cell pbulk	HSPC	Day 1	PLEKHM2	-0.772438	5.65924	-2.24168	0.0293609	0.863676	-2.17861
Single-cell pbulk	HSPC	Day 1	DDX55	1.02709	4.35909	2.24353	0.0293747	0.863676	2.17842
Single-cell pbulk	HSPC	Day 1	SERPINI1	0.923677	3.67366	2.24266	0.0293755	0.863676	2.17841
Single-cell pbulk	HSPC	Day 1	VTI1A	0.757686	5.22089	2.24413	0.0295489	0.863676	2.17609
Single-cell pbulk	HSPC	Day 1	IRF2BPL	-1.08889	4.28573	-2.23614	0.0297935	0.863676	-2.17283
Single-cell pbulk	HSPC	Day 1	IL17RA	1.06924	4.25564	2.23884	0.0298604	0.863676	2.17194
Single-cell pbulk	HSPC	Day 1	GPBP1L1	0.780146	5.70747	2.3048	0.029914	0.863676	2.17123
Single-cell pbulk	HSPC	Day 1	TMEM143	-0.970546	3.40149	-2.23421	0.0300345	0.863676	-2.16964
Single-cell pbulk	HSPC	Day 1	LARP1B	0.936119	4.57757	2.23789	0.0300458	0.863676	2.16949
Single-cell pbulk	HSPC	Day 1	ENO1	-0.36847	9.17326	-2.24006	0.0300787	0.863676	-2.16905
Single-cell pbulk	HSPC	Day 1	STX8	0.909319	5.29363	2.23055	0.0302155	0.863676	2.16725
Single-cell pbulk	HSPC	Day 1	C19orf44	-0.961757	3.78182	-2.22974	0.0302576	0.863676	-2.1667
Single-cell pbulk	HSPC	Day 1	SVOPL	1.07508	4.53417	2.2313	0.0303142	0.863676	2.16596
Single-cell pbulk	HSPC	Day 1	TNFRSF10A	-0.858745	3.48269	-2.22772	0.0303377	0.863676	-2.16565
Single-cell pbulk	HSPC	Day 1	POLDIP3	-0.675311	5.35497	-2.2285	0.0303635	0.863676	-2.16532
Single-cell pbulk	HSPC	Day 1	RAB38	0.869188	3.93219	2.22738	0.0303797	0.863676	2.1651
Single-cell pbulk	HSPC	Day 1	PIM3	1.13213	4.63527	2.23362	0.0303919	0.863676	2.16494
Single-cell pbulk	HSPC	Day 1	CEP57L1	-0.890346	4.67908	-2.23162	0.0304878	0.863676	-2.16369
Single-cell pbulk	HSPC	Day 1	BSCL2	-0.921967	5.48623	-2.2232	0.0306612	0.863676	-2.16144
Single-cell pbulk	HSPC	Day 1	GLIPR1	0.996275	6.19683	2.23492	0.0308714	0.863676	2.15873
Single-cell pbulk	HSPC	Day 1	SLC2A6	-0.977695	3.40649	-2.22011	0.0309212	0.863676	-2.15809
Single-cell pbulk	HSPC	Day 1	RPUSD2	-0.980059	3.60153	-2.22022	0.0309314	0.863676	-2.15795
Single-cell pbulk	HSPC	Day 1	TC2N	0.979592	4.0449	2.22022	0.0309383	0.863676	2.15786
Single-cell pbulk	HSPC	Day 1	MLH1	-1.08518	4.63337	-2.2179	0.0310802	0.863676	-2.15604
Single-cell pbulk	HSPC	Day 1	SESN1	-0.993945	5.03346	-2.21687	0.031117	0.863676	-2.15557
Single-cell pbulk	HSPC	Day 1	ALS2	0.982784	4.95171	2.21911	0.0312027	0.863676	2.15448
Single-cell pbulk	HSPC	Day 1	SCAF8	0.896697	5.35105	2.21536	0.031227	0.863676	2.15417
Single-cell pbulk	HSPC	Day 1	DEF6	-0.765483	5.97938	-2.22001	0.0312557	0.863676	-2.1538
Single-cell pbulk	HSPC	Day 1	PLEKHB2	0.988539	5.10927	2.22722	0.0312719	0.863676	2.1536
Single-cell pbulk	HSPC	Day 1	NDEL1	0.954342	4.98314	2.21449	0.0312899	0.863676	2.15337
Single-cell pbulk	HSPC	Day 1	FAM46C	-1.14196	4.75452	-2.21688	0.0313388	0.863676	-2.15274
Single-cell pbulk	HSPC	Day 1	STAMBPL1	-0.973134	3.83124	-2.21432	0.0313655	0.863676	-2.1524
Single-cell pbulk	HSPC	Day 1	CBX3	0.393553	7.4469	2.21211	0.0314851	0.863676	2.15089
Single-cell pbulk	HSPC	Day 1	SEC61A1	0.717606	5.6906	2.21838	0.0315095	0.863676	2.15058
Single-cell pbulk	HSPC	Day 1	PTPRE	0.943092	4.09977	2.2116	0.0315371	0.863676	2.15023
Single-cell pbulk	HSPC	Day 1	RGS14	-0.869008	5.36524	-2.21119	0.0316765	0.863676	-2.14847
Single-cell pbulk	HSPC	Day 1	C14orf79	-0.740953	3.10084	-2.20638	0.03193	0.863676	-2.14529
Single-cell pbulk	HSPC	Day 1	PRICKLE3	-1.11063	3.75207	-2.20566	0.0319402	0.863676	-2.14516
Single-cell pbulk	HSPC	Day 1	DNAJC5	-0.963581	3.36801	-2.20805	0.0319737	0.863676	-2.14474
Single-cell pbulk	HSPC	Day 1	SPRYD3	-0.918537	3.84395	-2.21449	0.0319848	0.863676	-2.1446
Single-cell pbulk	HSPC	Day 1	LAIR1	0.678109	6.09913	2.23015	0.0320132	0.863676	2.14425
Single-cell pbulk	HSPC	Day 1	RP11-463O12.3	-1.05381	3.70588	-2.20199	0.0322145	0.863676	-2.14174
Single-cell pbulk	HSPC	Day 1	SATB1	0.632466	6.36594	2.2071	0.0322579	0.863676	2.1412
Single-cell pbulk	HSPC	Day 1	CCHCR1	-0.920663	3.99301	-2.20171	0.0322808	0.863676	-2.14092
Single-cell pbulk	HSPC	Day 1	IL7R	0.920831	3.43328	2.20049	0.0323456	0.863676	2.14011
Single-cell pbulk	HSPC	Day 1	SLC35A3	0.936985	4.52561	2.20449	0.0323643	0.863676	2.13988
Single-cell pbulk	HSPC	Day 1	CTD-2017D11.1	-1.02221	3.75952	-2.19801	0.0325131	0.863676	-2.13804
Single-cell pbulk	HSPC	Day 1	TRIM23	-0.88423	3.98936	-2.19663	0.0326551	0.863676	-2.1363
Single-cell pbulk	HSPC	Day 1	ATF2	-1.02193	5.21627	-2.19495	0.0327449	0.863676	-2.1352
Single-cell pbulk	HSPC	Day 1	EIF2B3	1.15548	4.52499	2.19536	0.0327748	0.863676	2.13483
Single-cell pbulk	HSPC	Day 1	ZSCAN25	0.98316	3.6757	2.19593	0.0328664	0.863676	2.13371
Single-cell pbulk	HSPC	Day 1	CTNND1	0.892844	4.85015	2.19376	0.032869	0.863676	2.13368
Single-cell pbulk	HSPC	Day 1	SLC39A9	1.07581	3.97165	2.19361	0.0328866	0.863676	2.13347
Single-cell pbulk	HSPC	Day 1	JMJD1C	0.56201	6.79674	2.19432	0.0329221	0.863676	2.13303
Single-cell pbulk	HSPC	Day 1	F11R	0.711188	5.26965	2.19141	0.0330149	0.863676	2.1319
Single-cell pbulk	HSPC	Day 1	UNK	0.85116	5.02713	2.191	0.0330464	0.863676	2.13152
Single-cell pbulk	HSPC	Day 1	WDR81	-1.02366	3.53762	-2.19294	0.0330732	0.863676	-2.13119
Single-cell pbulk	HSPC	Day 1	PHYKPL	-0.460583	6.67535	-2.18931	0.0331758	0.863676	-2.12995
Single-cell pbulk	HSPC	Day 1	DIXDC1	-0.744825	3.06558	-2.1883	0.0332538	0.863676	-2.12901
Single-cell pbulk	HSPC	Day 1	RUFY2	0.955431	4.72975	2.19337	0.0332705	0.863676	2.1288
Single-cell pbulk	HSPC	Day 1	LSG1	-0.98773	4.71641	-2.19033	0.0332856	0.863676	-2.12862
Single-cell pbulk	HSPC	Day 1	PPP1R9B	1.07699	3.93584	2.18777	0.0332945	0.863676	2.12851
Single-cell pbulk	HSPC	Day 1	TBCE	0.918279	4.21886	2.18814	0.0333692	0.863676	2.12761
Single-cell pbulk	HSPC	Day 1	EPG5	0.937718	3.89532	2.18609	0.0334241	0.863676	2.12695
Single-cell pbulk	HSPC	Day 1	ACAT1	1.12339	4.71755	2.19157	0.0335262	0.863676	2.12572
Single-cell pbulk	HSPC	Day 1	B2M	0.352555	11.6038	2.19419	0.0337073	0.863676	2.12356
Single-cell pbulk	HSPC	Day 1	ABCA13	-0.77835	3.03193	-2.19292	0.033711	0.863676	-2.12351
Single-cell pbulk	HSPC	Day 1	HIST3H2A	-0.849328	6.28022	-2.18597	0.0337212	0.863676	-2.12339
Single-cell pbulk	HSPC	Day 1	MTFR1L	1.05341	4.94876	2.18334	0.0337366	0.863676	2.12321
Single-cell pbulk	HSPC	Day 1	SPSB3	0.524093	6.35308	2.22749	0.0339418	0.863676	2.12076
Single-cell pbulk	HSPC	Day 1	RP11-218M22.1	0.958807	3.98775	2.17937	0.0339963	0.863676	2.12012
Single-cell pbulk	HSPC	Day 1	ABL2	1.00834	4.11507	2.1791	0.0340028	0.863676	2.12004
Single-cell pbulk	HSPC	Day 1	TTF1	-0.813026	4.379	-2.17831	0.0340304	0.863676	-2.11971
Single-cell pbulk	HSPC	Day 1	MICU2	-0.602019	5.81708	-2.19292	0.034047	0.863676	-2.11951
Single-cell pbulk	HSPC	Day 1	SPATA13	1.04513	4.34193	2.17655	0.0341694	0.863676	2.11807
Single-cell pbulk	HSPC	Day 1	ING1	-1.00089	4.29608	-2.17565	0.034242	0.863676	-2.11721
Single-cell pbulk	HSPC	Day 1	SCAMP3	-0.655212	5.62744	-2.17454	0.0343277	0.863676	-2.1162
Single-cell pbulk	HSPC	Day 1	NTPCR	-0.64409	5.58902	-2.17386	0.0345128	0.863676	-2.11403
Single-cell pbulk	HSPC	Day 1	SEMA3C	-1.195	4.95013	-2.17037	0.0346592	0.863676	-2.11232
Single-cell pbulk	HSPC	Day 1	ZC3H11A	0.570208	6.46834	2.17412	0.0346978	0.863676	2.11187
Single-cell pbulk	HSPC	Day 1	TMEM70	0.825169	4.71482	2.16961	0.0347201	0.863676	2.11161
Single-cell pbulk	HSPC	Day 1	ELMO1	0.645843	7.77311	2.18619	0.0347863	0.863676	2.11084
Single-cell pbulk	HSPC	Day 1	USP34	0.663251	6.02614	2.1683	0.0348253	0.863676	2.11038
Single-cell pbulk	HSPC	Day 1	CTD-3074O7.5	-1.04442	4.35335	-2.1695	0.0348539	0.863676	-2.11005
Single-cell pbulk	HSPC	Day 1	GOSR1	0.749047	5.54355	2.16945	0.0348703	0.863676	2.10986
Single-cell pbulk	HSPC	Day 1	NKTR	0.455258	7.07149	2.16751	0.0348884	0.863676	2.10965
Single-cell pbulk	HSPC	Day 1	NPM2	-0.976105	3.39098	-2.1668	0.0349458	0.863676	-2.10899
Single-cell pbulk	HSPC	Day 1	SMPDL3B	-0.951978	3.50058	-2.16639	0.0349788	0.863676	-2.1086
Single-cell pbulk	HSPC	Day 1	HAUS2	-0.791925	4.72256	-2.16555	0.0350464	0.863676	-2.10782
Single-cell pbulk	HSPC	Day 1	SNHG8	0.389822	8.60529	2.18201	0.0350837	0.863676	2.10739
Single-cell pbulk	HSPC	Day 1	SLX4	-0.750879	3.10609	-2.16203	0.0353483	0.863676	-2.10435
Single-cell pbulk	HSPC	Day 1	UBA6	-0.579483	5.77029	-2.16235	0.0354004	0.863676	-2.10375
Single-cell pbulk	HSPC	Day 1	PBX1	0.648482	5.92933	2.16117	0.0354008	0.863676	2.10374
Single-cell pbulk	HSPC	Day 1	SF1	0.292247	8.48103	2.17045	0.0354562	0.863676	2.10311
Single-cell pbulk	HSPC	Day 1	ERN1	1.28999	4.84748	2.16529	0.0355515	0.863676	2.10202
Single-cell pbulk	HSPC	Day 1	REST	-0.422166	7.14809	-2.15921	0.0355605	0.863676	-2.10192
Single-cell pbulk	HSPC	Day 1	CA2	-0.799136	3.15203	-2.16876	0.0356023	0.863676	-2.10144
Single-cell pbulk	HSPC	Day 1	HOXA3	0.914131	5.06061	2.15813	0.035649	0.863676	2.10091
Single-cell pbulk	HSPC	Day 1	UNC45A	0.754342	5.89714	2.15762	0.0356907	0.863676	2.10043
Single-cell pbulk	HSPC	Day 1	EMC4	-0.440461	6.48167	-2.15758	0.0356945	0.863676	-2.10039
Single-cell pbulk	HSPC	Day 28	SETD8	-1.1499	4.47253	-2.40783	0.0197146	0.86624	-2.33174
Single-cell pbulk	HSPC	Day 28	KCNAB2	-0.782826	5.74221	-2.40597	0.0197929	0.86624	-2.33025
Single-cell pbulk	HSPC	Day 28	PPP2R3A	-1.13038	3.54491	-2.40455	0.0198619	0.86624	-2.32895
Single-cell pbulk	HSPC	Day 1	SNORA76	-0.764511	3.11152	-2.15455	0.0359752	0.867356	-2.09721
Single-cell pbulk	HSPC	Day 1	TKT	-0.473291	9.11179	-2.17838	0.0361467	0.867356	-2.09527
Single-cell pbulk	HSPC	Day 1	TOP3B	-1.00403	3.7146	-2.15509	0.0362057	0.867356	-2.09461
Single-cell pbulk	HSPC	Day 1	TMEM39A	1.03577	4.21585	2.15337	0.0362281	0.867356	2.09436
Single-cell pbulk	HSPC	Day 1	BAIAP2-AS1	0.967352	3.57856	2.15452	0.0362558	0.867356	2.09405
Single-cell pbulk	HSPC	Day 28	CLUAP1	-1.05165	4.42371	-2.39931	0.0201182	0.867362	-2.32414
Single-cell pbulk	HSPC	Day 28	KLHDC4	-1.18908	3.94041	-2.39884	0.0201414	0.867362	-2.3237
Single-cell pbulk	HSPC	Day 28	PHF10	1.10579	4.64553	2.39577	0.0202932	0.867362	2.32088
Single-cell pbulk	HSPC	Day 28	LINC00938	-0.990894	5.14133	-2.39488	0.0203374	0.867362	-2.32006
Single-cell pbulk	HSPC	Day 28	TMEM234	-0.929759	4.26696	-2.3977	0.0203747	0.867362	-2.31937
Single-cell pbulk	HSPC	Day 28	ANKZF1	1.1087	4.85438	2.39405	0.0203787	0.867362	2.3193
Single-cell pbulk	HSPC	Day 1	RAB10	-0.530441	6.36596	-2.14994	0.0363837	0.868457	-2.09261
Single-cell pbulk	HSPC	Day 1	PHPT1	-0.784603	5.81301	-2.14844	0.036622	0.870566	-2.08995
Single-cell pbulk	HSPC	Day 1	LYZ	1.21414	5.37308	2.15141	0.0366372	0.870566	2.08978
Single-cell pbulk	HSPC	Day 1	UBR3	-1.05298	5.06325	-2.15444	0.0367185	0.870566	-2.08888
Single-cell pbulk	HSPC	Day 1	TRAM2-AS1	-1.14765	3.82696	-2.14278	0.0369665	0.872195	-2.08613
Single-cell pbulk	HSPC	Day 1	MFAP2	-0.91979	3.313	-2.14174	0.0370126	0.872195	-2.08562
Single-cell pbulk	HSPC	Day 1	HLA-B	0.426084	10.3472	2.15031	0.0370743	0.872195	2.08495
Single-cell pbulk	HSPC	Day 1	RAB39B	-1.01591	3.51717	-2.13882	0.0372606	0.872195	-2.0829
Single-cell pbulk	HSPC	Day 1	HSD17B10	-0.630118	5.9937	-2.14427	0.0373576	0.872195	-2.08183
Single-cell pbulk	HSPC	Day 1	ZNF627	-1.02428	4.89866	-2.13723	0.0373965	0.872195	-2.08141
Single-cell pbulk	HSPC	Day 1	CSRP1	-0.677434	5.5422	-2.16144	0.0374636	0.872195	-2.08068
Single-cell pbulk	HSPC	Day 1	TAF5	-0.919915	3.79793	-2.1362	0.0374846	0.872195	-2.08045
Single-cell pbulk	HSPC	Day 1	FOXK2	-0.97159	4.76303	-2.13697	0.0375615	0.872195	-2.07961
Single-cell pbulk	HSPC	Day 1	GIGYF2	0.607284	5.91399	2.13473	0.0376102	0.872195	2.07908
Single-cell pbulk	HSPC	Day 1	AP4S1	-0.918039	3.87816	-2.13358	0.0377837	0.873051	-2.07719
Single-cell pbulk	HSPC	Day 1	SGPP1	1.00527	4.17508	2.13238	0.0378119	0.873051	2.07689
Single-cell pbulk	HSPC	Day 1	CCDC50	0.988802	3.75521	2.13108	0.0379239	0.873735	2.07568
Single-cell pbulk	HSPC	Day 28	NDUFAF1	1.04682	4.19476	2.38828	0.020668	0.876159	2.31399
Single-cell pbulk	HSPC	Day 28	MED25	-0.945452	5.11932	-2.38739	0.0208393	0.87694	-2.31088
Single-cell pbulk	HSPC	Day 28	TMEM53	-1.12644	3.64044	-2.38516	0.0208519	0.87694	-2.31065
Single-cell pbulk	HSPC	Day 1	GNB1	-0.420506	7.21351	-2.12853	0.0381608	0.877283	-2.07312
Single-cell pbulk	HSPC	Day 28	SYDE2	-1.21858	3.71774	-2.3934	0.0210374	0.881241	-2.30731
Single-cell pbulk	HSPC	Day 1	ASB8	0.804014	5.37962	2.14881	0.0385841	0.88161	2.0686
Single-cell pbulk	HSPC	Day 1	ARSD	-0.757865	5.18691	-2.12261	0.0386628	0.88161	-2.06776
Single-cell pbulk	HSPC	Day 1	VEZT	0.568336	5.72445	2.12403	0.038803	0.88161	2.06627
Single-cell pbulk	HSPC	Day 1	COG4	0.863326	4.85226	2.12716	0.0388327	0.88161	2.06596
Single-cell pbulk	HSPC	Day 1	POGLUT1	0.84239	4.81139	2.12832	0.0388429	0.88161	2.06585
Single-cell pbulk	HSPC	Day 1	KAT5	-0.872755	4.91891	-2.12756	0.0388481	0.88161	-2.06579
Single-cell pbulk	HSPC	Day 28	SYNGAP1	1.14171	4.22992	2.38187	0.0211845	0.881617	2.30468
Single-cell pbulk	HSPC	Day 28	ITGAL	-1.405	4.55274	-2.37664	0.0214492	0.881617	-2.29998
Single-cell pbulk	HSPC	Day 28	C1orf85	-0.888787	4.9008	-2.37281	0.0214614	0.881617	-2.29977
Single-cell pbulk	HSPC	Day 28	WWC2	-1.13679	3.58543	-2.37432	0.0215525	0.881617	-2.29816
Single-cell pbulk	HSPC	Day 28	MRPS7	1.02825	5.66506	2.37081	0.0215658	0.881617	2.29793
Single-cell pbulk	HSPC	Day 28	DNAJC11	-1.10851	4.31849	-2.39709	0.0216936	0.881617	-2.29569
Single-cell pbulk	HSPC	Day 28	LARP1B	1.09447	4.57757	2.3729	0.0217654	0.881617	2.29444
Single-cell pbulk	HSPC	Day 28	SCHIP1	1.13306	5.67492	2.36665	0.0217889	0.881617	2.29403
Single-cell pbulk	HSPC	Day 28	KHDC1	-0.944964	3.23705	-2.36647	0.021795	0.881617	-2.29392
Single-cell pbulk	HSPC	Day 28	RFNG	0.777222	5.17187	2.36366	0.0220219	0.884234	2.28999
Single-cell pbulk	HSPC	Day 28	ZNF17	0.957308	3.54004	2.3621	0.0220266	0.884234	2.28991
Single-cell pbulk	HSPC	Day 1	LEPRE1	0.988794	5.02546	2.15052	0.039217	0.887642	2.0619
Single-cell pbulk	HSPC	Day 1	CSAD	-0.931331	4.22572	-2.12548	0.0393152	0.887642	-2.06087
Single-cell pbulk	HSPC	Day 1	C8orf88	-0.724863	5.2089	-2.11471	0.0393651	0.887642	-2.06035
Single-cell pbulk	HSPC	Day 28	MED6	1.08814	4.70462	2.36893	0.0222926	0.887832	2.28534
Single-cell pbulk	HSPC	Day 28	METTL18	1.06543	4.074	2.35471	0.0224241	0.887832	2.28311
Single-cell pbulk	HSPC	Day 28	ZNF83	-0.720806	5.33587	-2.35427	0.0224482	0.887832	-2.2827
Single-cell pbulk	HSPC	Day 28	RHOH	-0.773078	6.37993	-2.35354	0.0224879	0.887832	-2.28203
Single-cell pbulk	HSPC	Day 28	TDRD7	-1.04264	3.45163	-2.35226	0.0225579	0.887832	-2.28084
Single-cell pbulk	HSPC	Day 28	ZNF213	0.965084	3.33258	2.35726	0.0227022	0.887832	2.27841
Single-cell pbulk	HSPC	Day 28	MOGS	-0.830357	5.50552	-2.35723	0.0227103	0.887832	-2.27827
Single-cell pbulk	HSPC	Day 28	MTF1	-1.08685	4.16037	-2.34724	0.0228331	0.887832	-2.27622
Single-cell pbulk	HSPC	Day 28	DOCK7	1.20423	4.35049	2.34302	0.0230667	0.887832	2.27233
Single-cell pbulk	HSPC	Day 28	TYMP	-1.12038	4.18575	-2.35511	0.0230779	0.887832	-2.27214
Single-cell pbulk	HSPC	Day 28	HOOK3	-0.823558	5.61205	-2.34271	0.0230838	0.887832	-2.27204
Single-cell pbulk	HSPC	Day 28	TIA1	-0.455179	6.88612	-2.34092	0.0231846	0.887832	-2.27038
Single-cell pbulk	HSPC	Day 28	PHPT1	-0.869319	5.81301	-2.34743	0.0232285	0.887832	-2.26966
Single-cell pbulk	HSPC	Day 28	FUCA1	1.01389	3.83221	2.33878	0.0233035	0.887832	2.26842
Single-cell pbulk	HSPC	Day 28	PIGO	1.0472	3.96863	2.3389	0.0233728	0.887832	2.26729
Single-cell pbulk	HSPC	Day 28	PAAF1	-1.05517	4.59846	-2.33902	0.0235875	0.888208	-2.26378
Single-cell pbulk	HSPC	Day 28	AGA	1.15398	4.31502	2.33286	0.0238469	0.888208	2.25959
Single-cell pbulk	HSPC	Day 28	SHPK.1	-1.15768	3.62111	-2.32975	0.0238501	0.888208	-2.25954
Single-cell pbulk	HSPC	Day 28	GYPC	-0.531433	8.3126	-2.32778	0.0239286	0.888208	-2.25827
Single-cell pbulk	HSPC	Day 28	L3HYPDH	-1.12403	4.68954	-2.32172	0.0242796	0.888208	-2.25268
Single-cell pbulk	HSPC	Day 28	ACACB	-1.05956	3.39785	-2.32094	0.0243561	0.888208	-2.25146
Single-cell pbulk	HSPC	Day 28	SDHAF2	-1.19569	4.2975	-2.3192	0.0244269	0.888208	-2.25035
Single-cell pbulk	HSPC	Day 28	SERTAD2	-0.808441	5.5398	-2.31151	0.0248806	0.888208	-2.24325
Single-cell pbulk	HSPC	Day 28	FAM120AOS	-0.898054	5.24928	-2.31096	0.0249137	0.888208	-2.24274
Single-cell pbulk	HSPC	Day 28	HLA-F	-1.0591	5.17075	-2.3204	0.025089	0.888208	-2.24003
Single-cell pbulk	HSPC	Day 28	SNHG9	1.0677	3.82492	2.30646	0.0251831	0.888208	2.23858
Single-cell pbulk	HSPC	Day 28	ALDOC	1.10584	3.50422	2.31001	0.0253162	0.888208	2.23654
Single-cell pbulk	HSPC	Day 28	PPP1R21	-1.00669	5.06127	-2.31142	0.0253627	0.888208	-2.23583
Single-cell pbulk	HSPC	Day 28	MRPS18B	-0.628874	5.98037	-2.30228	0.0254358	0.888208	-2.23472
Single-cell pbulk	HSPC	Day 28	DPY30	-0.778018	5.50918	-2.30219	0.0254411	0.888208	-2.23464
Single-cell pbulk	HSPC	Day 28	RP2	1.04445	4.74033	2.3043	0.0255559	0.888208	2.2329
Single-cell pbulk	HSPC	Day 28	COL5A1	-1.02067	3.41031	-2.30113	0.025619	0.888208	-2.23194
Single-cell pbulk	HSPC	Day 28	USP28	0.909428	3.35572	2.30354	0.0256836	0.888208	2.23096
Single-cell pbulk	HSPC	Day 28	MFN2	1.07638	3.86587	2.31607	0.025732	0.888208	2.23023
Single-cell pbulk	HSPC	Day 28	TSHZ1	-1.19541	4.10981	-2.29739	0.0257343	0.888208	-2.2302
Single-cell pbulk	HSPC	Day 28	TMEM245	-1.11035	4.55898	-2.32044	0.0257809	0.888208	-2.2295
Single-cell pbulk	HSPC	Day 28	SPAG16	0.972186	4.74691	2.2953	0.0258628	0.888208	2.22827
Single-cell pbulk	HSPC	Day 28	OGFRL1	-0.933057	4.89732	-2.29513	0.0258731	0.888208	-2.22811
Single-cell pbulk	HSPC	Day 28	HOXB4	-1.016	4.67328	-2.2983	0.025881	0.888208	-2.22799
Single-cell pbulk	HSPC	Day 28	NHP2L1	-0.53945	7.22447	-2.30428	0.0259177	0.888208	-2.22744
Single-cell pbulk	HSPC	Day 28	ZBTB12	-1.087	4.01899	-2.29453	0.0259215	0.888208	-2.22739
Single-cell pbulk	HSPC	Day 28	ATP5H	0.571088	6.86355	2.2943	0.0261775	0.888208	2.22357
Single-cell pbulk	HSPC	Day 28	SON	0.339257	8.14505	2.29584	0.0263174	0.888208	2.2215
Single-cell pbulk	HSPC	Day 28	AZU1	-1.51326	3.20734	-2.29662	0.0264913	0.888208	-2.21893
Single-cell pbulk	HSPC	Day 28	DMXL1	0.992244	5.23189	2.2823	0.0266751	0.888208	2.21624
Single-cell pbulk	HSPC	Day 28	SMEK1	0.705816	6.21361	2.28144	0.0267318	0.888208	2.21541
Single-cell pbulk	HSPC	Day 28	CTA-29F11.1	0.991611	3.89748	2.28046	0.0267916	0.888208	2.21454
Single-cell pbulk	HSPC	Day 28	RABEP2	0.854418	4.76456	2.28001	0.0268205	0.888208	2.21412
Single-cell pbulk	HSPC	Day 28	DDX19A	1.15056	4.63792	2.28205	0.0268532	0.888208	2.21365
Single-cell pbulk	HSPC	Day 28	ZNF524	-0.887927	4.75489	-2.28119	0.026894	0.888208	-2.21305
Single-cell pbulk	HSPC	Day 28	THUMPD2	-1.16328	4.87537	-2.27675	0.0270287	0.888208	-2.2111
Single-cell pbulk	HSPC	Day 28	SRGN	0.723729	8.72154	2.27685	0.0270321	0.888208	2.21105
Single-cell pbulk	HSPC	Day 28	NR4A2	1.34113	5.09316	2.2757	0.0270962	0.888208	2.21013
Single-cell pbulk	HSPC	Day 28	IKZF5	-1.07232	4.29214	-2.27869	0.0271265	0.888208	-2.20969
Single-cell pbulk	HSPC	Day 28	PLS3	1.05278	3.52978	2.28356	0.0271637	0.888208	2.20916
Single-cell pbulk	HSPC	Day 28	ZNF430	-1.0554	5.01286	-2.2746	0.0271667	0.888208	-2.20911
Single-cell pbulk	HSPC	Day 28	USP4	0.963405	5.5853	2.27443	0.0271852	0.888208	2.20885
Single-cell pbulk	HSPC	Day 28	AF196970.3	0.888268	3.476	2.27377	0.0272199	0.888208	2.20835
Single-cell pbulk	HSPC	Day 28	ZNF76	1.07053	4.5274	2.27311	0.0272639	0.888208	2.20772
Single-cell pbulk	HSPC	Day 28	CPSF4	1.1219	4.06548	2.27184	0.0273502	0.888208	2.20648
Single-cell pbulk	HSPC	Day 28	PRKCA	0.898412	3.23866	2.27646	0.0273872	0.888208	2.20595
Single-cell pbulk	HSPC	Day 28	GADD45B	1.07025	4.15533	2.27041	0.0274377	0.888208	2.20523
Single-cell pbulk	HSPC	Day 28	UROD	-0.585009	6.73649	-2.2708	0.0274757	0.888208	-2.20469
Single-cell pbulk	HSPC	Day 28	ZNF512	-0.708105	5.60404	-2.26998	0.0274894	0.888208	-2.2045
Single-cell pbulk	HSPC	Day 1	TMEM80	-0.899872	4.49095	-2.11348	0.0395426	0.888387	-2.0585
Single-cell pbulk	HSPC	Day 1	hsa-mir-8072	1.07979	4.05762	2.11223	0.0396648	0.888387	2.05722
Single-cell pbulk	HSPC	Day 1	GTF2H1	0.926649	5.19123	2.12346	0.0397151	0.888387	2.0567
Single-cell pbulk	HSPC	Day 1	IER3IP1.1	0.85138	5.40853	2.11724	0.0397335	0.888387	2.05651
Single-cell pbulk	HSPC	Day 1	SLC9A6	-0.816541	3.5661	-2.10899	0.039887	0.88906	-2.05492
Single-cell pbulk	HSPC	Day 1	ZNF395	0.948667	5.00251	2.10983	0.0399727	0.88906	2.05403
Single-cell pbulk	HSPC	Day 1	MED6	0.924937	4.70462	2.11549	0.0401758	0.88906	2.05194
Single-cell pbulk	HSPC	Day 1	CLASP2	0.90991	5.24621	2.10397	0.0403311	0.88906	2.05034
Single-cell pbulk	HSPC	Day 1	CTR9	0.509446	6.47347	2.10364	0.040361	0.88906	2.05004
Single-cell pbulk	HSPC	Day 1	PHKB	-0.548815	6.49956	-2.11319	0.0403696	0.88906	-2.04995
Single-cell pbulk	HSPC	Day 1	SART3	0.782199	5.02006	2.10709	0.0403905	0.88906	2.04973
Single-cell pbulk	HSPC	Day 1	CLUH	0.822008	3.75124	2.10338	0.0404347	0.88906	2.04928
Single-cell pbulk	HSPC	Day 28	ARMCX5	0.971766	3.95732	2.27605	0.0276073	0.889307	2.20282
Single-cell pbulk	HSPC	Day 1	RBM42	-0.673229	6.19751	-2.10067	0.0406332	0.891574	-2.04725
Single-cell pbulk	HSPC	Day 28	IFNGR2	0.907801	5.44238	2.26603	0.0279203	0.89319	2.1984
Single-cell pbulk	HSPC	Day 28	CFL2	1.00928	3.86463	2.26241	0.0279617	0.89319	2.19782
Single-cell pbulk	HSPC	Day 28	BABAM1	-1.05785	4.34524	-2.26213	0.0281152	0.89319	-2.19568
Single-cell pbulk	HSPC	Day 28	DDX49	-0.834436	5.279	-2.26004	0.0281184	0.89319	-2.19563
Single-cell pbulk	HSPC	Day 28	MRPL14	-0.852033	5.53577	-2.26339	0.0282046	0.89319	-2.19443
Single-cell pbulk	HSPC	Day 28	DCLRE1A	0.859218	3.12381	2.25941	0.0282335	0.89319	2.19403
Single-cell pbulk	HSPC	Day 1	C11orf21	-0.964104	4.57874	-2.09902	0.0408223	0.893874	-2.04533
Single-cell pbulk	HSPC	Day 28	PRNP	1.18872	4.85106	2.25813	0.028372	0.894899	2.1921
Single-cell pbulk	HSPC	Day 1	CA13	-0.76774	3.34122	-2.09706	0.0409805	0.895486	-2.04373
Single-cell pbulk	HSPC	Day 1	HIBCH	0.719074	5.48102	2.09472	0.0411824	0.89592	2.04169
Single-cell pbulk	HSPC	Day 1	HOXA7	1.02164	4.81831	2.09421	0.0412301	0.89592	2.04121
Single-cell pbulk	HSPC	Day 1	DHX57	0.91158	4.15075	2.09406	0.0412539	0.89592	2.04097
Single-cell pbulk	HSPC	Day 28	SLC33A1	1.08121	4.34147	2.25423	0.0285067	0.89648	2.19024
Single-cell pbulk	HSPC	Day 1	NHLRC2	0.759206	4.86365	2.09998	0.0414048	0.897359	2.03945
Single-cell pbulk	HSPC	Day 1	C5orf55	-0.850712	3.30978	-2.08939	0.0416804	0.901488	-2.0367
Single-cell pbulk	HSPC	Day 28	AMDHD2	-1.02475	3.313	-2.24772	0.0289494	0.902844	-2.18417
Single-cell pbulk	HSPC	Day 28	SEMA4B	-0.948597	3.35555	-2.24658	0.0290309	0.902844	-2.18307
Single-cell pbulk	HSPC	Day 28	SMCHD1	0.54013	6.729	2.24572	0.0290906	0.902844	2.18226
Single-cell pbulk	HSPC	Day 28	ERCC2	1.08283	4.33524	2.24468	0.0291571	0.902844	2.18136
Single-cell pbulk	HSPC	Day 28	GSN-AS1	0.962764	3.43328	2.24792	0.0292453	0.902844	2.18016
Single-cell pbulk	HSPC	Day 28	LRRC28	-0.863392	4.78818	-2.24258	0.0292987	0.902844	-2.17944
Single-cell pbulk	HSPC	Day 28	MYSM1	1.0576	4.92355	2.24903	0.0293054	0.902844	2.17935
Single-cell pbulk	HSPC	Day 1	ZNF543	-0.953854	3.62815	-2.08769	0.04184	0.903096	-2.03511
Single-cell pbulk	HSPC	Day 1	C3orf14	-0.788619	3.30961	-2.0861	0.0419896	0.903574	-2.03362
Single-cell pbulk	HSPC	Day 1	KIAA1009	-0.920361	3.64366	-2.08684	0.0420868	0.903574	-2.03266
Single-cell pbulk	HSPC	Day 1	INTS9	1.08342	4.49311	2.08896	0.0421771	0.903574	2.03177
Single-cell pbulk	HSPC	Day 1	FAM58A	-0.876599	4.58577	-2.08577	0.0422253	0.903574	-2.03129
Single-cell pbulk	HSPC	Day 1	MARS	0.68338	5.10952	2.08295	0.0422884	0.903574	2.03067
Single-cell pbulk	HSPC	Day 28	FADS3	1.23964	4.37278	2.24168	0.02946	0.904488	2.17728
Single-cell pbulk	HSPC	Day 28	CCDC7	0.918814	3.7472	2.24153	0.0296303	0.904488	2.175
Single-cell pbulk	HSPC	Day 28	TARDBP	-0.652458	6.10542	-2.23772	0.0296536	0.904488	-2.17469
Single-cell pbulk	HSPC	Day 28	TUG1	-1.06926	4.58866	-2.23835	0.0297793	0.904488	-2.17301
Single-cell pbulk	HSPC	Day 28	TIE1	-1.1947	4.21634	-2.23477	0.0298412	0.904488	-2.17219
Single-cell pbulk	HSPC	Day 28	TCAIM	-0.996481	4.70813	-2.23434	0.0298708	0.904488	-2.1718
Single-cell pbulk	HSPC	Day 1	TAF7	0.438735	7.50701	2.09412	0.0427574	0.90498	2.02607
Single-cell pbulk	HSPC	Day 1	LEO1	1.04394	5.12158	2.07773	0.0428036	0.90498	2.02562
Single-cell pbulk	HSPC	Day 1	BTN2A2	-0.945567	3.65798	-2.07788	0.0428446	0.90498	-2.02522
Single-cell pbulk	HSPC	Day 1	RP11-640M9.1	-1.05005	3.95241	-2.08641	0.0428805	0.90498	-2.02487
Single-cell pbulk	HSPC	Day 1	FEM1A	-0.967533	4.18463	-2.07727	0.0428974	0.90498	-2.02471
Single-cell pbulk	HSPC	Day 1	HOXB2	0.816503	4.59848	2.10247	0.0429889	0.90498	2.02382
Single-cell pbulk	HSPC	Day 1	AC016735.1	-0.996494	3.41395	-2.07419	0.0431282	0.90498	-2.02247
Single-cell pbulk	HSPC	Day 1	HIST1H4E	1.07137	3.84103	2.07983	0.0432437	0.90498	2.02135
Single-cell pbulk	HSPC	Day 1	OSBPL8	-0.398635	7.04088	-2.07212	0.0433534	0.90498	-2.02029
Single-cell pbulk	HSPC	Day 1	KLHL9	0.783836	5.42259	2.07217	0.0433948	0.90498	2.01989
Single-cell pbulk	HSPC	Day 1	INPP5K	0.925959	4.24548	2.06909	0.0436236	0.90498	2.01769
Single-cell pbulk	HSPC	Day 1	SDHD	0.573439	6.11446	2.07541	0.0437692	0.90498	2.01629
Single-cell pbulk	HSPC	Day 1	INTS10	-0.63757	5.90997	-2.07212	0.043806	0.90498	-2.01594
Single-cell pbulk	HSPC	Day 1	DUSP11	0.747233	5.22077	2.06672	0.0438558	0.90498	2.01547
Single-cell pbulk	HSPC	Day 1	P2RX1	0.603329	7.0192	2.06644	0.0438829	0.90498	2.01521
Single-cell pbulk	HSPC	Day 1	SLC17A5	-0.969845	4.20902	-2.06446	0.0440781	0.90498	-2.01335
Single-cell pbulk	HSPC	Day 1	MPC1	0.855777	5.05381	2.06551	0.0441163	0.90498	2.01298
Single-cell pbulk	HSPC	Day 1	RWDD2B	-0.951993	3.71774	-2.06361	0.0441614	0.90498	-2.01256
Single-cell pbulk	HSPC	Day 1	ZNF320	0.854118	3.89871	2.06334	0.0441908	0.90498	2.01228
Single-cell pbulk	HSPC	Day 1	FANCL	0.722837	5.51627	2.06291	0.044231	0.90498	2.01189
Single-cell pbulk	HSPC	Day 1	TMEM55A	1.03752	4.19032	2.06111	0.0444084	0.90498	2.01022
Single-cell pbulk	HSPC	Day 1	BRAF	-0.842702	5.06291	-2.0611	0.0444095	0.90498	-2.0102
Single-cell pbulk	HSPC	Day 1	TMPO	-0.613967	6.42309	-2.06138	0.044522	0.90498	-2.00914
Single-cell pbulk	HSPC	Day 1	FAU	0.19492	11.2487	2.05945	0.044592	0.90498	2.00848
Single-cell pbulk	HSPC	Day 1	GSPT1	0.742406	6.77702	2.05805	0.0447127	0.90498	2.00735
Single-cell pbulk	HSPC	Day 1	TNFRSF1B	0.878501	3.35555	2.05651	0.0448673	0.90498	2.0059
Single-cell pbulk	HSPC	Day 1	FOXN2	0.654891	5.56884	2.07026	0.0449229	0.90498	2.00538
Single-cell pbulk	HSPC	Day 1	ZAP70	-0.820927	3.23341	-2.05533	0.0449847	0.90498	-2.0048
Single-cell pbulk	HSPC	Day 1	PARP8	-0.978418	3.90452	-2.05517	0.0450008	0.90498	-2.00465
Single-cell pbulk	HSPC	Day 1	PRKG2	0.869295	6.05741	2.05621	0.0451141	0.90498	2.00359
Single-cell pbulk	HSPC	Day 1	GMPPB	-0.785412	3.43853	-2.0575	0.045194	0.90498	-2.00284
Single-cell pbulk	HSPC	Day 1	VWA1	-0.743307	3.11677	-2.05243	0.045277	0.90498	-2.00207
Single-cell pbulk	HSPC	Day 1	SLC19A1	-0.94882	4.00305	-2.05862	0.0453728	0.90498	-2.00118
Single-cell pbulk	HSPC	Day 1	VARS	1.08742	4.53106	2.05038	0.0454842	0.90498	2.00015
Single-cell pbulk	HSPC	Day 1	C1orf86	0.602931	6.64756	2.06563	0.0456454	0.90498	1.99866
Single-cell pbulk	HSPC	Day 1	EIF3E	0.268838	9.59004	2.05331	0.0457578	0.90498	1.99762
Single-cell pbulk	HSPC	Day 1	STRADA	-0.901066	4.53083	-2.05255	0.0458643	0.90498	-1.99664
Single-cell pbulk	HSPC	Day 1	RDH14	0.835374	5.07551	2.04652	0.0458757	0.90498	1.99653
Single-cell pbulk	HSPC	Day 1	PPP1R3D	-0.939281	3.5806	-2.04673	0.045944	0.90498	-1.99591
Single-cell pbulk	HSPC	Day 1	ATF3	-0.903941	3.57127	-2.04641	0.0461258	0.90498	-1.99424
Single-cell pbulk	HSPC	Day 1	ZWILCH	-0.906784	3.48303	-2.04316	0.0462203	0.90498	-1.99338
Single-cell pbulk	HSPC	Day 1	DNTTIP1	-0.825542	5.63779	-2.04402	0.0462458	0.90498	-1.99314
Single-cell pbulk	HSPC	Day 1	LNPEP	0.559387	6.46426	2.04162	0.0463783	0.90498	1.99193
Single-cell pbulk	HSPC	Day 1	CTD-2017C7.2	0.766673	3.16975	2.05895	0.0463786	0.90498	1.99193
Single-cell pbulk	HSPC	Day 1	METTL21A	0.692665	5.21944	2.04139	0.0464018	0.90498	1.99172
Single-cell pbulk	HSPC	Day 1	UNC119	-0.904697	4.29224	-2.03988	0.0465577	0.90498	-1.9903
Single-cell pbulk	HSPC	Day 1	CSGALNACT2	-0.98274	4.78709	-2.04153	0.0465897	0.90498	-1.99001
Single-cell pbulk	HSPC	Day 1	RP11-349A22.5	0.630633	5.63904	2.07369	0.0466863	0.90498	1.98914
Single-cell pbulk	HSPC	Day 1	C16orf52	0.984565	4.32458	2.04019	0.0466984	0.90498	1.98903
Single-cell pbulk	HSPC	Day 1	LGMN	-1.0565	3.69218	-2.03873	0.0467257	0.90498	-1.98878
Single-cell pbulk	HSPC	Day 1	TWSG1	1.02439	4.86282	2.0406	0.0468113	0.90498	1.988
Single-cell pbulk	HSPC	Day 1	DLGAP4	-0.976186	4.38933	-2.04188	0.0468173	0.90498	-1.98795
Single-cell pbulk	HSPC	Day 1	AP001372.2	0.881989	3.3414	2.03661	0.0468966	0.90498	1.98723
Single-cell pbulk	HSPC	Day 1	GRB10	0.839466	5.19458	2.03595	0.0469654	0.90498	1.98661
Single-cell pbulk	HSPC	Day 1	DHRS12	-1.0174	3.56602	-2.04329	0.0470743	0.905289	-1.98563
Single-cell pbulk	HSPC	Day 1	GCN1L1	-0.863882	4.69535	-2.03416	0.0471522	0.905289	-1.98493
Single-cell pbulk	HSPC	Day 1	XPO7	0.847549	4.95597	2.03574	0.0472503	0.905531	1.98405
Single-cell pbulk	HSPC	Day 28	CCT7	0.731174	7.34675	2.23197	0.0300378	0.906691	2.16959
Single-cell pbulk	HSPC	Day 28	FIP1L1	-0.54903	6.3798	-2.23087	0.0301147	0.906691	-2.16858
Single-cell pbulk	HSPC	Day 28	ATP5L	-0.283577	9.22097	-2.23432	0.0302448	0.908029	-2.16687
Single-cell pbulk	HSPC	Day 28	SOCS3	-1.40179	4.47001	-2.22896	0.0304218	0.908568	-2.16456
Single-cell pbulk	HSPC	Day 28	BANK1	-1.0819	3.64989	-2.22631	0.0305574	0.908568	-2.16279
Single-cell pbulk	HSPC	Day 28	SCO1	-1.14273	4.32333	-2.22451	0.0305665	0.908568	-2.16267
Single-cell pbulk	HSPC	Day 28	THAP8	1.03733	3.61747	2.22396	0.0306057	0.908568	2.16216
Single-cell pbulk	HSPC	Day 1	CTD-2368P22.1	1.02069	3.91884	2.03115	0.0475985	0.910558	1.98094
Single-cell pbulk	HSPC	Day 28	PTCD3	-0.761655	5.32792	-2.2182	0.0310207	0.913879	-2.15681
Single-cell pbulk	HSPC	Day 28	C21orf33	-0.662709	6.34903	-2.21958	0.031196	0.913879	-2.15456
Single-cell pbulk	HSPC	Day 28	ZNF296	-1.03823	3.32368	-2.21384	0.031338	0.913879	-2.15275
Single-cell pbulk	HSPC	Day 28	VDAC2	-0.493611	7.61153	-2.221	0.0314847	0.913879	-2.15089
Single-cell pbulk	HSPC	Day 28	C16orf54	-0.953144	5.82634	-2.20933	0.0316686	0.913879	-2.14857
Single-cell pbulk	HSPC	Day 28	SERTAD3	1.11709	3.91948	2.21582	0.0316791	0.913879	2.14844
Single-cell pbulk	HSPC	Day 28	PTPLAD2	0.796891	6.30767	2.20917	0.0316973	0.913879	2.14821
Single-cell pbulk	HSPC	Day 28	MON1A	-0.881612	3.58017	-2.20989	0.0317067	0.913879	-2.14809
Single-cell pbulk	HSPC	Day 28	RNF4	-0.957842	4.8697	-2.2085	0.0317303	0.913879	-2.14779
Single-cell pbulk	HSPC	Day 28	SLC11A1	0.857293	3.50583	2.2144	0.031837	0.913879	2.14645
Single-cell pbulk	HSPC	Day 28	BBX	-0.504845	6.43707	-2.20877	0.0319002	0.913879	-2.14566
Single-cell pbulk	HSPC	Day 28	OPN3	-0.667954	5.7886	-2.20619	0.0319007	0.913879	-2.14565
Single-cell pbulk	HSPC	Day 28	SUGT1	0.721629	6.18515	2.21054	0.0319748	0.913879	2.14472
Single-cell pbulk	HSPC	Day 28	ZNF426	0.943233	4.61907	2.2056	0.0320127	0.913879	2.14425
Single-cell pbulk	HSPC	Day 28	KTI12	-1.05962	3.76733	-2.20322	0.0321294	0.913879	-2.1428
Single-cell pbulk	HSPC	Day 28	PKD1	1.02274	3.70249	2.20156	0.0322463	0.913879	2.14134
Single-cell pbulk	HSPC	Day 28	FAIM	-1.0855	4.80133	-2.21485	0.03226	0.913879	-2.14117
Single-cell pbulk	HSPC	Day 28	C2orf66	-0.85384	3.22338	-2.19952	0.032429	0.913879	-2.13908
Single-cell pbulk	HSPC	Day 28	KDELC2	-1.04092	3.59246	-2.1994	0.0324548	0.913879	-2.13876
Single-cell pbulk	HSPC	Day 28	NUDT8	-1.2931	4.26243	-2.19889	0.032702	0.913879	-2.13572
Single-cell pbulk	HSPC	Day 28	SMPD2	-1.09163	4.35556	-2.19697	0.032846	0.913879	-2.13396
Single-cell pbulk	HSPC	Day 28	SLC35A4	-0.996524	4.89535	-2.19998	0.0328535	0.913879	-2.13387
Single-cell pbulk	HSPC	Day 28	RP11-15A1.3	1.12872	4.24997	2.19228	0.0329483	0.913879	2.13271
Single-cell pbulk	HSPC	Day 28	CECR1	0.746616	3.41217	2.19733	0.0330069	0.913879	2.132
Single-cell pbulk	HSPC	Day 28	MLLT4	-1.02671	3.33275	-2.19472	0.0330647	0.913879	-2.1313
Single-cell pbulk	HSPC	Day 28	CLTA	0.4443	7.68933	2.19839	0.0331241	0.913879	2.13058
Single-cell pbulk	HSPC	Day 28	PIK3CD	-0.901727	4.69228	-2.18943	0.0331665	0.913879	-2.13006
Single-cell pbulk	HSPC	Day 28	AQR	-0.960253	4.84609	-2.19534	0.0332115	0.913879	-2.12952
Single-cell pbulk	HSPC	Day 28	THOP1	-0.927996	4.46437	-2.18722	0.0333365	0.913879	-2.12801
Single-cell pbulk	HSPC	Day 28	RRP1B	-0.785473	5.68913	-2.19224	0.0334794	0.913879	-2.12629
Single-cell pbulk	HSPC	Day 28	RP11-66N24.4	-0.890111	3.2034	-2.18629	0.0334976	0.913879	-2.12607
Single-cell pbulk	HSPC	Day 28	DMAP1	-1.00874	4.94964	-2.18056	0.0338545	0.913879	-2.1218
Single-cell pbulk	HSPC	Day 28	PGBD4	-0.860755	3.14152	-2.17928	0.0340135	0.913879	-2.11991
Single-cell pbulk	HSPC	Day 28	KCNK17	1.46511	4.74867	2.18107	0.0340608	0.913879	2.11935
Single-cell pbulk	HSPC	Day 28	PPM1L	1.16012	4.28126	2.17675	0.0341531	0.913879	2.11826
Single-cell pbulk	HSPC	Day 28	HOXA6	-0.92313	3.20866	-2.17656	0.0341681	0.913879	-2.11808
Single-cell pbulk	HSPC	Day 28	ABCE1	-0.78968	6.15065	-2.17792	0.0342155	0.913879	-2.11752
Single-cell pbulk	HSPC	Day 28	CEP152	-1.0862	4.21171	-2.18223	0.0342376	0.913879	-2.11726
Single-cell pbulk	HSPC	Day 28	RP11-486G15.2	-0.964657	4.25036	-2.17467	0.0344597	0.913879	-2.11465
Single-cell pbulk	HSPC	Day 28	GPR137	1.176	3.98555	2.17099	0.0346101	0.913879	2.11289
Single-cell pbulk	HSPC	Day 28	HSD17B7	0.972763	4.24132	2.17251	0.0346309	0.913879	2.11265
Single-cell pbulk	HSPC	Day 28	ABCC1	-0.509106	6.65253	-2.17427	0.0346821	0.913879	-2.11205
Single-cell pbulk	HSPC	Day 28	SCD	-1.21816	4.17865	-2.17383	0.0347068	0.913879	-2.11176
Single-cell pbulk	HSPC	Day 28	KLHDC10	-1.00433	4.70693	-2.17146	0.0348285	0.913879	-2.11035
Single-cell pbulk	HSPC	Day 28	KRT18	-1.11681	4.89101	-2.17647	0.0348469	0.913879	-2.11013
Single-cell pbulk	HSPC	Day 28	PLXNB2	-1.15854	3.98528	-2.1672	0.0349132	0.913879	-2.10936
Single-cell pbulk	HSPC	Day 28	ZNF598	-0.911349	4.63061	-2.16501	0.0350902	0.913879	-2.10732
Single-cell pbulk	HSPC	Day 28	COIL	-0.924	5.20629	-2.17656	0.0351381	0.913879	-2.10676
Single-cell pbulk	HSPC	Day 28	ZNF347	0.947838	3.39081	2.1628	0.0352924	0.913879	2.10499
Single-cell pbulk	HSPC	Day 28	AASDH	0.87987	4.54379	2.16073	0.0354366	0.913879	2.10333
Single-cell pbulk	HSPC	Day 28	SLC43A3	-1.09988	4.72465	-2.16027	0.0354741	0.913879	-2.10291
Single-cell pbulk	HSPC	Day 28	POM121C	-1.0179	4.87929	-2.15974	0.0355176	0.913879	-2.10241
Single-cell pbulk	HSPC	Day 28	EIF3J-AS1	-0.851823	5.27633	-2.17093	0.0355364	0.913879	-2.10219
Single-cell pbulk	HSPC	Day 28	PPP1R11	0.917852	5.53339	2.15815	0.0356497	0.913879	2.1009
Single-cell pbulk	HSPC	Day 28	KCTD2	-1.00092	3.56667	-2.15571	0.0359003	0.913879	-2.09806
Single-cell pbulk	HSPC	Day 28	C17orf62	-0.603405	5.64429	-2.15461	0.035938	0.913879	-2.09763
Single-cell pbulk	HSPC	Day 28	NET1	1.03051	5.60345	2.1534	0.0360378	0.913879	2.0965
Single-cell pbulk	HSPC	Day 28	KLRG1	1.09468	4.80938	2.15328	0.0360503	0.913879	2.09636
Single-cell pbulk	HSPC	Day 28	PRKAG2-AS1	-0.993172	3.44476	-2.15224	0.0361885	0.913879	-2.0948
Single-cell pbulk	HSPC	Day 28	P2RY8	-0.993809	5.25523	-2.15172	0.0362445	0.913879	-2.09417
Single-cell pbulk	HSPC	Day 28	UBALD1	-1.1023	4.57356	-2.15346	0.0363603	0.913879	-2.09288
Single-cell pbulk	HSPC	Day 28	SMIM12	1.02198	5.04898	2.15082	0.0363704	0.913879	2.09276
Single-cell pbulk	HSPC	Day 28	MGAT4B	-0.978413	5.31184	-2.14948	0.036428	0.913879	-2.09212
Single-cell pbulk	HSPC	Day 28	MRPS6	1.02091	5.94241	2.1483	0.0364615	0.913879	2.09174
Single-cell pbulk	HSPC	Day 28	CTAGE5	-0.772605	5.45737	-2.14402	0.0368201	0.913879	-2.08775
Single-cell pbulk	HSPC	Day 28	TRMT10C	0.972745	5.55447	2.14341	0.036872	0.913879	2.08718
Single-cell pbulk	HSPC	Day 28	DNAH1	-1.04314	3.36379	-2.14071	0.0371001	0.913879	-2.08466
Single-cell pbulk	HSPC	Day 28	SF3A3	-0.6959	6.07379	-2.14485	0.0371459	0.913879	-2.08416
Single-cell pbulk	HSPC	Day 28	CRAT	1.19351	4.20984	2.1396	0.0371968	0.913879	2.0836
Single-cell pbulk	HSPC	Day 28	ZNF33A	0.690206	5.98065	2.13911	0.0372356	0.913879	2.08317
Single-cell pbulk	HSPC	Day 28	GPBP1L1	-0.721088	5.70747	-2.17951	0.0372735	0.913879	-2.08276
Single-cell pbulk	HSPC	Day 28	SNHG8	0.421693	8.60529	2.14108	0.0373557	0.913879	2.08186
Single-cell pbulk	HSPC	Day 28	TRAPPC9	-0.945954	4.89443	-2.14084	0.0373766	0.913879	-2.08163
Single-cell pbulk	HSPC	Day 28	NAA35	0.916572	4.73067	2.13812	0.0373971	0.913879	2.0814
Single-cell pbulk	HSPC	Day 28	POLR3A	1.08494	4.32195	2.13864	0.0374519	0.913879	2.0808
Single-cell pbulk	HSPC	Day 28	RNASE2	-0.847834	3.02594	-2.13658	0.0374554	0.913879	-2.08077
Single-cell pbulk	HSPC	Day 28	TTC4	-0.9545	3.83721	-2.13615	0.0374886	0.913879	-2.0804
Single-cell pbulk	HSPC	Day 28	SPOPL	-1.08156	4.54287	-2.14081	0.0375106	0.913879	-2.08016
Single-cell pbulk	HSPC	Day 28	EIF2AK1	0.580084	7.01104	2.1339	0.0377064	0.916542	2.07803
Single-cell pbulk	HSPC	Day 28	APLF	1.041	3.83336	2.1326	0.0377935	0.916558	2.07709
Single-cell pbulk	HSPC	Day 1	SLC8B1	-1.02156	4.09677	-2.02829	0.0481929	0.918329	-1.97566
Single-cell pbulk	HSPC	Day 1	CTD-2260A17.2	0.811885	3.82776	2.02342	0.0482861	0.918329	1.97484
Single-cell pbulk	HSPC	Day 1	NOC3L	-0.902296	4.97078	-2.02717	0.0483011	0.918329	-1.97471
Single-cell pbulk	HSPC	Day 1	ZNF100	-0.888028	5.2183	-2.02556	0.0484221	0.918329	-1.97365
Single-cell pbulk	HSPC	Day 1	SRP9	-0.371516	7.70664	-2.02	0.0486607	0.918329	-1.97155
Single-cell pbulk	HSPC	Day 1	RP1-43E13.2	-0.755343	3.03193	-2.02584	0.0488318	0.918329	-1.97006
Single-cell pbulk	HSPC	Day 1	TOMM34	-0.934051	4.71414	-2.01893	0.0488397	0.918329	-1.96999
Single-cell pbulk	HSPC	Day 1	TPRG1L	-0.92267	4.65109	-2.01797	0.0489329	0.918329	-1.96918
Single-cell pbulk	HSPC	Day 1	JUNB	0.999426	7.07578	2.01749	0.04903	0.918329	1.96833
Single-cell pbulk	HSPC	Day 1	C12orf65	0.862836	4.95693	2.01589	0.0490944	0.918329	1.96777
Single-cell pbulk	HSPC	Day 1	SDHAF1	0.820431	4.65408	2.01465	0.0492292	0.918329	1.9666
Single-cell pbulk	HSPC	Day 1	CYFIP2	-0.645669	6.44251	-2.01341	0.0493637	0.918329	-1.96544
Single-cell pbulk	HSPC	Day 1	ZNF7	0.93159	4.29113	2.01328	0.0493778	0.918329	1.96531
Single-cell pbulk	HSPC	Day 1	RASAL3	-0.775725	5.65817	-2.01136	0.0495864	0.918329	-1.96351
Single-cell pbulk	HSPC	Day 1	CLN5	0.810098	4.98421	2.01046	0.0496848	0.918329	1.96267
Single-cell pbulk	HSPC	Day 1	TP53INP1	0.96457	5.24076	2.00856	0.0498924	0.918329	1.96088
Single-cell pbulk	HSPC	Day 1	PPP2R5A	-0.686179	5.80512	-2.01664	0.0499215	0.918329	-1.96064
Single-cell pbulk	HSPC	Day 28	TMEM126B	1.02943	4.85166	2.12867	0.0381335	0.922692	2.07342
Single-cell pbulk	HSPC	Day 28	CCDC180	-0.941139	3.87175	-2.12675	0.0383588	0.926029	-2.071
Single-cell pbulk	HSPC	Day 28	MRPL16	0.615981	7.24013	2.12506	0.0385476	0.926123	2.06898
Single-cell pbulk	HSPC	Day 28	VAMP5	-0.8152	6.16268	-2.13169	0.0385788	0.926123	-2.06865
Single-cell pbulk	HSPC	Day 28	AC011043.1	0.824908	3.38013	2.124	0.038659	0.926123	2.0678
Single-cell pbulk	HSPC	Day 28	CDC42	0.397973	8.08857	2.12151	0.0387595	0.926123	2.06673
Single-cell pbulk	HSPC	Day 28	LRIF1	-0.967186	5.06127	-2.12563	0.038814	0.926123	-2.06615
Single-cell pbulk	HSPC	Day 28	INF2	-1.09467	4.02702	-2.11885	0.0389943	0.926123	-2.06425
Single-cell pbulk	HSPC	Day 28	NOLC1	-0.829186	5.95414	-2.12081	0.03901	0.926123	-2.06408
Single-cell pbulk	HSPC	Day 28	NEK1	1.07587	5.23333	2.11812	0.0390618	0.926123	2.06354
Single-cell pbulk	HSPC	Day 28	WHAMM	0.791626	5.1174	2.11483	0.0393518	0.930915	2.06049
Single-cell pbulk	HSPC	Day 28	PHC2	-0.72486	5.52306	-2.11758	0.0395512	0.931542	-2.05841
Single-cell pbulk	HSPC	Day 28	ERV3-1	-1.09726	5.19365	-2.11917	0.0397309	0.931542	-2.05654
Single-cell pbulk	HSPC	Day 28	VAPA	-0.460668	7.58237	-2.11302	0.0398034	0.931542	-2.05578
Single-cell pbulk	HSPC	Day 28	TAF6L	0.885708	4.04664	2.11134	0.0398908	0.931542	2.05488
Single-cell pbulk	HSPC	Day 28	ZNF283	-0.823222	3.21934	-2.10842	0.0399335	0.931542	-2.05444
Single-cell pbulk	HSPC	Day 28	RP11-488L18.8	-0.968511	5.03212	-2.10762	0.0400001	0.931542	-2.05375
Single-cell pbulk	HSPC	Day 28	ACP6	-1.12009	4.37309	-2.11184	0.0400937	0.931542	-2.05278
Single-cell pbulk	HSPC	Day 28	AHSP	-1.25981	3.0856	-2.11329	0.0401099	0.931542	-2.05262
Single-cell pbulk	HSPC	Day 28	MFSD8	1.00084	4.2955	2.11082	0.0402131	0.931542	2.05155
Single-cell pbulk	HSPC	Day 28	TOP3A	-1.05948	3.86871	-2.10421	0.0403091	0.931542	-2.05057
Single-cell pbulk	HSPC	Day 28	B3GALNT2	-1.06792	3.62289	-2.10193	0.0405172	0.931542	-2.04844
Single-cell pbulk	HSPC	Day 28	MED4	0.947911	5.86423	2.10136	0.0405695	0.931542	2.0479
Single-cell pbulk	HSPC	Day 28	FAM213A	1.03993	4.36499	2.10358	0.0405844	0.931542	2.04775
Single-cell pbulk	HSPC	Day 28	POLR3B	0.880095	3.57296	2.10191	0.0406252	0.931542	2.04734
Single-cell pbulk	HSPC	Day 28	C15orf41	-0.909654	3.83393	-2.09998	0.0406967	0.931542	-2.04661
Single-cell pbulk	HSPC	Day 28	GNB1	-0.440582	7.21351	-2.09578	0.0411133	0.932456	-2.04239
Single-cell pbulk	HSPC	Day 28	EDC3	-0.872375	4.3355	-2.0958	0.0411954	0.932456	-2.04156
Single-cell pbulk	HSPC	Day 28	METTL21A	-0.714305	5.21944	-2.093	0.0413424	0.932456	-2.04008
Single-cell pbulk	HSPC	Day 28	IFITM1	-0.899295	6.32925	-2.10592	0.0414867	0.932456	-2.03863
Single-cell pbulk	HSPC	Day 28	MAP3K1	-0.764377	5.22143	-2.09596	0.0414909	0.932456	-2.03859
Single-cell pbulk	HSPC	Day 28	SIK3	0.606101	6.38031	2.09045	0.0415803	0.932456	2.0377
Single-cell pbulk	HSPC	Day 28	FAM96A	-0.580104	6.22876	-2.0922	0.0415883	0.932456	-2.03762
Single-cell pbulk	HSPC	Day 28	TCEAL1	-0.87542	4.39817	-2.09205	0.0416111	0.932456	-2.03739
Single-cell pbulk	HSPC	Day 28	EIF3M	0.362219	8.24318	2.09001	0.0418283	0.932456	2.03522
Single-cell pbulk	HSPC	Day 28	VOPP1	-1.08601	4.543	-2.08767	0.0418545	0.932456	-2.03496
Single-cell pbulk	HSPC	Day 28	LRRC8D	1.02796	5.00996	2.08696	0.0419152	0.932456	2.03436
Single-cell pbulk	HSPC	Day 28	SH3GL1	-1.06448	4.67167	-2.08867	0.0419525	0.932456	-2.03399
Single-cell pbulk	HSPC	Day 28	LSM14B	0.957779	4.8709	2.08519	0.0421238	0.932456	2.0323
Single-cell pbulk	HSPC	Day 28	PDCD5	-0.505012	6.36897	-2.09333	0.0422401	0.932456	-2.03115
Single-cell pbulk	HSPC	Day 28	C16orf87	0.86968	4.84862	2.08263	0.042319	0.932456	2.03037
Single-cell pbulk	HSPC	Day 28	RNF20	-0.718932	5.35953	-2.08094	0.0424793	0.932456	-2.02879
Single-cell pbulk	HSPC	Day 28	UQCRQ	-0.490761	6.95495	-2.08046	0.0425634	0.932456	-2.02797
Single-cell pbulk	HSPC	Day 28	HDLBP	0.665499	6.77125	2.08002	0.0425767	0.932456	2.02784
Single-cell pbulk	HSPC	Day 28	ACER3	0.97551	4.05578	2.07941	0.0426256	0.932456	2.02736
Single-cell pbulk	HSPC	Day 28	CWC25	0.798034	5.45809	2.07879	0.042696	0.932456	2.02667
Single-cell pbulk	HSPC	Day 28	FNDC3A	-0.744436	5.84025	-2.08457	0.0427493	0.932456	-2.02615
Single-cell pbulk	HSPC	Day 28	GNA15	-0.400589	6.91088	-2.076	0.04344	0.932456	-2.01945
Single-cell pbulk	HSPC	Day 28	CLPTM1L	0.924427	5.41778	2.06997	0.0435385	0.932456	2.01851
Single-cell pbulk	HSPC	Day 28	CAPZA1	0.583771	6.7126	2.06984	0.0435595	0.932456	2.0183
Single-cell pbulk	HSPC	Day 28	ZNF786	-0.964764	3.75885	-2.06845	0.0436856	0.932456	-2.01709
Single-cell pbulk	HSPC	Day 28	SCFD2	-1.12685	4.55695	-2.06811	0.0437191	0.932456	-2.01677
Single-cell pbulk	HSPC	Day 28	TMEM66	0.280403	9.05835	2.06875	0.0438654	0.932456	2.01538
Single-cell pbulk	HSPC	Day 28	ST7	-1.01463	4.66624	-2.06635	0.0438916	0.932456	-2.01512
Single-cell pbulk	HSPC	Day 28	RBL1	-1.0943	3.67726	-2.0678	0.0439161	0.932456	-2.01489
Single-cell pbulk	HSPC	Day 28	LINC00152	1.25431	6.1668	2.06314	0.0445044	0.932456	2.00931
Single-cell pbulk	HSPC	Day 28	TIPIN	-0.874347	3.59246	-2.06056	0.0445389	0.932456	-2.00898
Single-cell pbulk	HSPC	Day 28	ZCCHC3	1.02352	4.59025	2.06113	0.0446026	0.932456	2.00838
Single-cell pbulk	HSPC	Day 28	GNAS	0.214436	9.59594	2.05919	0.0446731	0.932456	2.00772
Single-cell pbulk	HSPC	Day 28	PGLS	-0.428925	7.55788	-2.0607	0.0447033	0.932456	-2.00744
Single-cell pbulk	HSPC	Day 28	CPSF3L	-0.677172	6.09404	-2.05752	0.0447812	0.932456	-2.0067
Single-cell pbulk	HSPC	Day 28	MDH2	0.427837	7.5424	2.05768	0.0447813	0.932456	2.0067
Single-cell pbulk	HSPC	Day 28	ZBTB9	-0.867522	3.37505	-2.05705	0.0448525	0.932456	-2.00603
Single-cell pbulk	HSPC	Day 28	UBE2S	0.580362	6.04016	2.05305	0.0452323	0.932456	2.00249
Single-cell pbulk	HSPC	Day 28	WWP2	-0.869982	4.87161	-2.06081	0.0452883	0.932456	-2.00197
Single-cell pbulk	HSPC	Day 28	RBM28	-0.917499	5.1181	-2.06188	0.0453629	0.932456	-2.00127
Single-cell pbulk	HSPC	Day 28	EDRF1	-0.949703	5.06869	-2.05376	0.0455402	0.932456	-1.99963
Single-cell pbulk	HSPC	Day 28	BST2	-0.510143	7.83172	-2.0566	0.0455795	0.932456	-1.99927
Single-cell pbulk	HSPC	Day 28	ZNF138	1.15829	4.61386	2.05147	0.0455889	0.932456	1.99918
Single-cell pbulk	HSPC	Day 28	BCAS4	-0.889918	4.87298	-2.05458	0.0456278	0.932456	-1.99882
Single-cell pbulk	HSPC	Day 28	REV3L	0.644046	6.30622	2.04841	0.0456843	0.932456	1.9983
Single-cell pbulk	HSPC	Day 28	PLOD3	0.941082	4.41526	2.04806	0.0458616	0.932456	1.99666
Single-cell pbulk	HSPC	Day 28	LENG8	-0.641454	6.30412	-2.04775	0.0458779	0.932456	-1.99652
Single-cell pbulk	HSPC	Day 28	ARAP2	-0.983786	4.76058	-2.04589	0.0459406	0.932456	-1.99594
Single-cell pbulk	HSPC	Day 28	MSH2	-0.832128	5.69969	-2.0455	0.0459807	0.932456	-1.99557
Single-cell pbulk	HSPC	Day 28	GLRX3	-0.84501	5.34879	-2.04404	0.0461299	0.932456	-1.9942
Single-cell pbulk	HSPC	Day 28	SELO	0.903123	5.12955	2.04172	0.0463973	0.932456	1.99176
Single-cell pbulk	HSPC	Day 28	SCO2	-1.08527	3.89341	-2.0413	0.0464118	0.932456	-1.99163
Single-cell pbulk	HSPC	Day 28	SKP2	0.970941	4.53626	2.04044	0.0465007	0.932456	1.99082
Single-cell pbulk	HSPC	Day 28	ARFGEF2	-1.09584	4.15274	-2.04161	0.0465582	0.932456	-1.9903
Single-cell pbulk	HSPC	Day 28	G3BP1	0.494875	7.00822	2.03731	0.0469467	0.932456	1.98678
Single-cell pbulk	HSPC	Day 28	HECTD1	-0.404216	6.79122	-2.03584	0.0469774	0.932456	-1.9865
Single-cell pbulk	HSPC	Day 28	SPON2	0.865907	3.38128	2.03503	0.0470618	0.932456	1.98574
Single-cell pbulk	HSPC	Day 28	IFI6	-1.01323	5.68969	-2.03713	0.0471047	0.932456	-1.98536
Single-cell pbulk	HSPC	Day 28	RNF121	-1.06294	4.1314	-2.03385	0.0471875	0.932456	-1.98461
Single-cell pbulk	HSPC	Day 28	WDR6	0.918958	5.79294	2.0338	0.0472	0.932456	1.9845
Single-cell pbulk	HSPC	Day 28	MAP3K4	-0.878946	4.98343	-2.03202	0.047376	0.932456	-1.98292
Single-cell pbulk	HSPC	Day 28	CHAF1A	-0.986734	3.95435	-2.03471	0.0473826	0.932456	-1.98286
Single-cell pbulk	HSPC	Day 28	C2orf43	-0.801501	4.48355	-2.03274	0.0474029	0.932456	-1.98268
Single-cell pbulk	HSPC	Day 28	COX5B	0.36009	8.14771	2.03144	0.0474438	0.932456	1.98232
Single-cell pbulk	HSPC	Day 28	C6orf120	-1.05168	4.14524	-2.0345	0.0475844	0.932456	-1.98106
Single-cell pbulk	HSPC	Day 28	PSPC1	0.846493	5.5123	2.02849	0.0477897	0.932456	1.97923
Single-cell pbulk	HSPC	Day 28	SMC2	1.03005	4.73451	2.02976	0.0478798	0.932456	1.97843
Single-cell pbulk	HSPC	Day 28	ZDHHC7	0.898122	4.45132	2.02866	0.0479222	0.932456	1.97806
Single-cell pbulk	HSPC	Day 28	TSPAN7	-0.840919	3.19637	-2.02713	0.0479358	0.932456	-1.97794
Single-cell pbulk	HSPC	Day 28	PIK3R3	0.881083	3.93033	2.02505	0.0481257	0.932456	1.97626
Single-cell pbulk	HSPC	Day 28	BCOR	0.98453	4.74581	2.02637	0.0481849	0.932456	1.97573
Single-cell pbulk	HSPC	Day 28	UTP20	-1.01578	4.47243	-2.03528	0.0481854	0.932456	-1.97573
Single-cell pbulk	HSPC	Day 28	YIPF3	0.528808	6.4085	2.02428	0.0481945	0.932456	1.97565
Single-cell pbulk	HSPC	Day 28	SLC44A1	-0.839004	5.02095	-2.02178	0.0486399	0.932456	-1.97173
Single-cell pbulk	HSPC	Day 28	AC007551.3	0.922712	3.19654	2.02673	0.0486644	0.932456	1.97152
Single-cell pbulk	HSPC	Day 28	GLUL	0.649663	8.01128	2.02107	0.0488291	0.932456	1.97008
Single-cell pbulk	HSPC	Day 28	FRYL	0.811941	6.26796	2.01783	0.0488847	0.932456	1.9696
Single-cell pbulk	HSPC	Day 28	API5	0.724314	5.91027	2.01739	0.0489328	0.932456	1.96918
Single-cell pbulk	HSPC	Day 28	GALK2	-0.951918	4.73415	-2.01946	0.0489802	0.932456	-1.96876
Single-cell pbulk	HSPC	Day 28	RXRB	0.914206	4.67164	2.01586	0.0490978	0.932456	1.96774
Single-cell pbulk	HSPC	Day 28	ZC3H15	-0.40148	6.93315	-2.01389	0.0493115	0.932456	-1.96589
Single-cell pbulk	HSPC	Day 28	APOOL	-0.979539	3.86029	-2.01405	0.0494047	0.932456	-1.96508
Single-cell pbulk	HSPC	Day 28	TTF1	-0.786732	4.379	-2.01302	0.0494051	0.932456	-1.96508
Single-cell pbulk	HSPC	Day 28	SAAL1	-0.918075	4.79018	-2.01263	0.0494572	0.932456	-1.96463
Single-cell pbulk	HSPC	Day 28	PTPRM	0.958278	3.57314	2.01224	0.0494905	0.932456	1.96434
Single-cell pbulk	HSPC	Day 28	WDR3	0.961216	4.91866	2.01227	0.0495192	0.932456	1.96409
Single-cell pbulk	HSPC	Day 28	HIVEP3	0.99477	3.90939	2.00959	0.0497799	0.932456	1.96185
Single-cell pbulk	HSPC	Day 28	SLC35B2	0.691915	5.07764	2.00984	0.0498194	0.932456	1.96151
Single-cell pbulk	HSPC	Day 28	DLEU1	-1.00035	4.31173	-2.0084	0.0499104	0.932456	-1.96073
Single-cell pbulk	HSPC	Day 28	IGSF10	0.943858	5.9078	2.00839	0.0499112	0.932456	1.96072
Single-cell pbulk	HSPC	Day 28	NPLOC4	1.07136	4.6398	2.00941	0.0499131	0.932456	1.96071
Single-cell pbulk	ILC	Day 1	TBC1D31	-2.29598	5.52994	-4.84014	5.30716e-05	0.20937	-4.04167
Single-cell pbulk	ILC	Day 1	RP11-169K16.9	-2.17631	5.56421	-4.66706	7.45222e-05	0.20937	-3.96137
Single-cell pbulk	ILC	Baseline	ZNF699	-2.24575	5.37665	-4.67571	7.41579e-05	0.26483	-3.96254
Single-cell pbulk	ILC	Baseline	GLRX2	-2.01143	5.33108	-4.53473	0.00010631	0.26483	-3.87572
Single-cell pbulk	ILC	Baseline	GIMAP8	-2.4108	6.06141	-4.45067	0.000141394	0.26483	-3.80572
Single-cell pbulk	ILC	Day 28	DDI2	-1.88444	5.54449	-4.83448	4.75216e-05	0.267024	-4.06749
Single-cell pbulk	ILC	Day 1	EIF2S3	1.06593	8.23621	4.4073	0.000149589	0.28018	3.79175
Single-cell pbulk	ILC	Day 1	MBD6	-2.02806	6.19423	-4.2908	0.000204263	0.286938	-3.71369
Single-cell pbulk	ILC	Baseline	MRPS27	2.38731	5.88494	4.27458	0.000213304	0.295277	3.70272
Single-cell pbulk	ILC	Baseline	CLCN3	-2.19383	5.42936	-4.2155	0.000262749	0.295277	-3.6495
Single-cell pbulk	ILC	Baseline	ANKRD10	2.00355	7.36723	3.98974	0.000457109	0.354236	3.50471
Single-cell pbulk	ILC	Baseline	SUSD1	-2.31546	5.74395	-3.95052	0.000523218	0.354236	-3.46858
Single-cell pbulk	ILC	Baseline	MPDU1	-2.09435	5.47336	-3.92135	0.00056459	0.354236	-3.44808
Single-cell pbulk	ILC	Baseline	C7orf73	2.17755	7.1588	3.85116	0.000655268	0.354236	3.40764
Single-cell pbulk	ILC	Baseline	MYO18A	-2.14307	5.35407	-3.83196	0.000702455	0.354236	-3.38862
Single-cell pbulk	ILC	Baseline	ZYX	1.94845	7.50926	3.82307	0.000705423	0.354236	3.38746
Single-cell pbulk	ILC	Baseline	CHCHD3	1.9886	6.41971	3.772	0.000808598	0.354236	3.34983
Single-cell pbulk	ILC	Baseline	SURF2	2.26639	6.0727	3.74894	0.000856564	0.354236	3.33384
Single-cell pbulk	ILC	Baseline	GALK2	-2.18563	5.8678	-3.77691	0.000882594	0.354236	-3.3255
Single-cell pbulk	ILC	Baseline	CTSW	1.6543	10.3886	3.63403	0.00116021	0.420846	3.24849
Single-cell pbulk	ILC	Baseline	SKIV2L	-2.07708	5.92764	-3.61448	0.00123127	0.420846	-3.23154
Single-cell pbulk	ILC	Baseline	STT3A	2.14348	6.35854	3.59224	0.00131592	0.420846	3.21249
Single-cell pbulk	ILC	Baseline	PRRC1	2.14329	6.28523	3.57782	0.00134814	0.420846	3.20553
Single-cell pbulk	ILC	Baseline	NDUFA11	1.96293	6.8175	3.54087	0.00149612	0.426772	3.17543
Single-cell pbulk	ILC	Baseline	SMARCB1	2.25681	6.57504	3.52822	0.00151903	0.426772	3.17102
Single-cell pbulk	ILC	Baseline	CBWD5	-2.1913	5.90166	-3.51531	0.00161218	0.431374	-3.15369
Single-cell pbulk	ILC	Baseline	NAE1	2.18793	6.12996	3.48831	0.00169262	0.43231	3.13946
Single-cell pbulk	ILC	Baseline	ERCC3	-1.91522	5.90982	-3.44015	0.00190458	0.455926	-3.10472
Single-cell pbulk	ILC	Baseline	PHTF1	-2.4186	5.95696	-3.43489	0.00195815	0.455926	-3.09651
Single-cell pbulk	ILC	Baseline	CDK17	-1.64985	7.251	-3.44302	0.0020285	0.455926	-3.08603
Single-cell pbulk	ILC	Day 1	AFF4	2.18051	7.00765	3.99265	0.000451253	0.462329	3.50814
Single-cell pbulk	ILC	Day 1	MAP9	-1.69865	5.57808	-3.94508	0.000511684	0.462329	-3.47456
Single-cell pbulk	ILC	Day 1	RIF1	2.29695	6.4669	4.15259	0.000575957	0.462329	3.44269
Single-cell pbulk	ILC	Baseline	LSR	1.99858	7.38052	3.39336	0.00221446	0.464151	3.05985
Single-cell pbulk	ILC	Baseline	RAB43	-1.76186	5.28293	-3.36687	0.00229618	0.464151	-3.04898
Single-cell pbulk	ILC	Baseline	CBWD1	-1.87268	5.26607	-3.36479	0.00231291	0.464151	-3.0468
Single-cell pbulk	ILC	Baseline	PSMD4	-1.83238	7.11596	-3.30339	0.00269745	0.478057	-3.00026
Single-cell pbulk	ILC	Baseline	STAC	-1.86152	5.33693	-3.28614	0.00281774	0.478057	-2.98695
Single-cell pbulk	ILC	Baseline	AKIRIN2	1.97257	6.6507	3.26871	0.00296382	0.478057	2.97147
Single-cell pbulk	ILC	Baseline	MAT2A	2.47229	6.87961	3.24252	0.00330195	0.478057	2.93813
Single-cell pbulk	ILC	Baseline	MTERFD2	-2.14985	5.89167	-3.22101	0.00332782	0.478057	-2.93571
Single-cell pbulk	ILC	Baseline	CENPC	-1.33396	7.33071	-3.20953	0.00341691	0.478057	-2.92751
Single-cell pbulk	ILC	Baseline	PTPN12	-2.15465	6.52584	-3.20331	0.00347068	0.478057	-2.92265
Single-cell pbulk	ILC	Baseline	ZNF789	1.57124	5.33108	3.20386	0.00361204	0.478057	2.91019
Single-cell pbulk	ILC	Baseline	ELAVL1	2.24049	6.52556	3.18554	0.00362856	0.478057	2.90877
Single-cell pbulk	ILC	Baseline	OGT	2.14229	7.48118	3.26923	0.00365367	0.478057	2.90661
Single-cell pbulk	ILC	Baseline	POLR2H	1.91623	6.14323	3.17204	0.00379714	0.478057	2.89454
Single-cell pbulk	ILC	Baseline	ASTE1	2.12797	5.9728	3.16242	0.00384433	0.478057	2.89066
Single-cell pbulk	ILC	Baseline	PCYOX1	-1.8992	5.59849	-3.16805	0.00384535	0.478057	-2.89058
Single-cell pbulk	ILC	Baseline	GPR108	-1.64396	6.77583	-3.16011	0.00389956	0.478057	-2.88617
Single-cell pbulk	ILC	Baseline	TCEAL8	1.87941	6.2434	3.13807	0.00410097	0.478057	2.87029
Single-cell pbulk	ILC	Baseline	DSE	-2.00879	5.4365	-3.13586	0.00413277	0.478057	-2.86785
Single-cell pbulk	ILC	Baseline	CHMP1B	1.96441	6.05455	3.13891	0.0042215	0.478057	2.86112
Single-cell pbulk	ILC	Baseline	ALG11	-1.89376	5.50763	-3.11828	0.00429099	0.478057	-2.85594
Single-cell pbulk	ILC	Baseline	C20orf196	-1.59235	5.28579	-3.12072	0.00434703	0.478057	-2.85182
Single-cell pbulk	ILC	Baseline	AC016629.8	-1.90794	5.5668	-3.1091	0.00438997	0.478057	-2.84869
Single-cell pbulk	ILC	Baseline	TM2D3	1.88612	6.25796	3.09873	0.0045043	0.478057	2.8405
Single-cell pbulk	ILC	Baseline	NIT2	1.93477	6.12996	3.09602	0.00454526	0.478057	2.83761
Single-cell pbulk	ILC	Baseline	POLR2C	1.98346	6.33426	3.08937	0.0046529	0.478057	2.83013
Single-cell pbulk	ILC	Baseline	EHMT1	1.46661	7.52013	3.08731	0.00466702	0.478057	2.82916
Single-cell pbulk	ILC	Baseline	TAF4B	1.65911	5.39093	3.06693	0.00487318	0.478057	2.8153
Single-cell pbulk	ILC	Baseline	GOLPH3	2.10748	6.97751	3.06348	0.0049148	0.478057	2.81257
Single-cell pbulk	ILC	Baseline	G6PC3	1.62699	5.5668	3.07422	0.00494434	0.478057	2.81064
Single-cell pbulk	ILC	Baseline	NEDD1	-1.50082	5.80251	-3.05961	0.00496204	0.478057	-2.80949
Single-cell pbulk	ILC	Baseline	MRGBP	2.12103	5.98708	3.06124	0.0050148	0.478057	2.80608
Single-cell pbulk	ILC	Baseline	ANKMY2	-1.85642	5.47879	-3.06031	0.00508033	0.478057	-2.8019
Single-cell pbulk	ILC	Baseline	SULT1A1	1.91568	5.77214	3.05791	0.00516238	0.478057	2.79672
Single-cell pbulk	ILC	Baseline	GTPBP4	2.45598	5.92438	3.07879	0.00538816	0.478057	2.78286
Single-cell pbulk	ILC	Baseline	TIMM50	1.64017	5.67737	3.00048	0.00573895	0.478057	2.76234
Single-cell pbulk	ILC	Baseline	PIK3C2A	2.00237	5.77721	2.99756	0.00578011	0.478057	2.76
Single-cell pbulk	ILC	Baseline	DDX11	1.48108	5.35407	3.01637	0.00582972	0.478057	2.75721
Single-cell pbulk	ILC	Baseline	CAPN7	1.90746	6.81737	3.02109	0.00587717	0.478057	2.75456
Single-cell pbulk	ILC	Baseline	TCEA3	1.77411	5.72008	2.9924	0.00589732	0.478057	2.75344
Single-cell pbulk	ILC	Baseline	CUEDC2	2.21581	6.17424	2.99468	0.00592249	0.478057	2.75204
Single-cell pbulk	ILC	Baseline	UGGT1	-1.81619	5.78537	-2.98709	0.00593036	0.478057	-2.75161
Single-cell pbulk	ILC	Baseline	IER3IP1.1	1.85383	6.6772	2.98438	0.00599067	0.478057	2.74829
Single-cell pbulk	ILC	Baseline	PTPN6	1.99297	7.7515	2.98173	0.00600863	0.478057	2.74731
Single-cell pbulk	ILC	Baseline	ZNF655	2.10499	6.14686	2.98097	0.00601975	0.478057	2.7467
Single-cell pbulk	ILC	Baseline	FAM13B	-1.78867	6.84902	-2.97602	0.00616342	0.478057	-2.73896
Single-cell pbulk	ILC	Baseline	GLE1	-1.58666	5.58135	-2.96821	0.0062453	0.478057	-2.73462
Single-cell pbulk	ILC	Baseline	TMEM9B	1.6365	6.85689	2.98196	0.00625142	0.478057	2.73429
Single-cell pbulk	ILC	Baseline	ZNF493	1.73036	6.17138	2.96262	0.00629583	0.478057	2.73196
Single-cell pbulk	ILC	Baseline	TARS	-1.76969	5.88494	-2.95523	0.00641034	0.480263	-2.72602
Single-cell pbulk	ILC	Baseline	SPTLC1	-1.95132	5.97382	-2.94563	0.00656212	0.485165	-2.71829
Single-cell pbulk	ILC	Baseline	LINS	1.57446	5.70907	2.93625	0.00671367	0.485763	2.71072
Single-cell pbulk	ILC	Baseline	ANAPC15	-1.56083	5.72008	-2.93476	0.0067431	0.485763	-2.70927
Single-cell pbulk	ILC	Baseline	RCOR1	-1.97479	5.98225	-2.9104	0.00714856	0.508453	-2.68984
Single-cell pbulk	ILC	Baseline	GNL2	1.87519	5.87106	2.89451	0.00745722	0.513045	2.67571
Single-cell pbulk	ILC	Baseline	PXK	-1.93264	5.7715	-2.89284	0.00747417	0.513045	-2.67494
Single-cell pbulk	ILC	Baseline	KIF3A	-2.2373	5.86052	-2.89709	0.00748703	0.513045	-2.67437
Single-cell pbulk	ILC	Baseline	RP11-488L18.8	-1.92141	6.63977	-2.88457	0.00764904	0.517831	-2.66718
Single-cell pbulk	ILC	Baseline	HSD17B12	1.86545	5.67221	3.05518	0.00777474	0.520075	2.6617
Single-cell pbulk	ILC	Day 1	NOTCH2NL	1.84256	6.24864	3.79858	0.000752213	0.524463	3.36981
Single-cell pbulk	ILC	Day 1	SETDB2	-2.2783	5.69479	-3.85397	0.000908171	0.524463	-3.31753
Single-cell pbulk	ILC	Day 1	XPNPEP3	-1.37769	5.44493	-3.69019	0.00106337	0.524463	-3.2732
Single-cell pbulk	ILC	Day 1	TATDN2	-2.08948	5.60692	-3.69605	0.00107495	0.524463	-3.27014
Single-cell pbulk	ILC	Day 1	MAGOH	-1.64404	7.18093	-3.60704	0.00123916	0.524463	-3.22971
Single-cell pbulk	ILC	Day 1	FAM173A	-2.41452	6.43565	-3.59047	0.0013653	0.524463	-3.20189
Single-cell pbulk	ILC	Day 1	PLAC8	2.08512	8.06441	3.58873	0.00142624	0.524463	3.18929
Single-cell pbulk	ILC	Day 1	COG1	-1.78	5.78823	-3.60427	0.0014623	0.524463	-3.18206
Single-cell pbulk	ILC	Day 1	PPM1G	1.39138	7.6107	3.48547	0.00180095	0.524463	3.12123
Single-cell pbulk	ILC	Day 1	NF1	-1.73849	5.80509	-3.56486	0.00181801	0.524463	-3.11846
Single-cell pbulk	ILC	Day 1	DARS	1.76661	6.59687	3.45096	0.00185259	0.524463	3.1129
Single-cell pbulk	ILC	Day 1	LACTB2	1.32395	5.31422	3.49826	0.00186641	0.524463	3.11071
Single-cell pbulk	ILC	Day 1	TCTN3	-2.20644	6.29542	-3.56258	0.00186675	0.524463	-3.11065
Single-cell pbulk	ILC	Day 1	COX14	-1.9944	7.02437	-3.49344	0.00197221	0.527708	-3.09439
Single-cell pbulk	ILC	Day 1	CHCHD3	1.62301	6.41971	3.40987	0.00229845	0.53539	3.04868
Single-cell pbulk	ILC	Day 1	ALOX5AP	1.65015	5.71165	3.3709	0.00252396	0.53539	3.02045
Single-cell pbulk	ILC	Day 1	RIPK2	-1.53617	5.51865	-3.33854	0.00261359	0.53539	-3.00987
Single-cell pbulk	ILC	Day 1	RPP14	-1.5546	5.57264	-3.33907	0.00262731	0.53539	-3.00828
Single-cell pbulk	ILC	Day 1	TCEAL8	1.72085	6.2434	3.44152	0.00264945	0.53539	3.00573
Single-cell pbulk	ILC	Day 1	WSB2	-1.53313	5.67737	-3.32347	0.00266967	0.53539	-3.00342
Single-cell pbulk	ILC	Day 1	KMT2A	-1.49505	7.78294	-3.33125	0.00286658	0.53539	-2.98169
Single-cell pbulk	ILC	Day 1	ZXDC	1.60318	6.18723	3.29686	0.00287054	0.53539	2.98127
Single-cell pbulk	ILC	Day 1	TNFSF10	2.1179	7.6153	3.29858	0.0028844	0.53539	2.9798
Single-cell pbulk	ILC	Day 1	EIF4ENIF1	1.40665	5.49049	3.26249	0.00314277	0.53539	2.95342
Single-cell pbulk	ILC	Day 1	PSMD9	1.54771	6.40254	3.34707	0.00315279	0.53539	2.95243
Single-cell pbulk	ILC	Day 1	ARMC6	1.53889	5.65249	3.29773	0.00322476	0.53539	2.94546
Single-cell pbulk	ILC	Day 1	MRPS34	1.31792	7.10288	3.21101	0.00340429	0.53539	2.92866
Single-cell pbulk	ILC	Day 1	ARPC4	1.47123	6.33038	3.18054	0.00384121	0.53539	2.89092
Single-cell pbulk	ILC	Day 1	YTHDC2	-1.80794	5.67737	-3.12933	0.00417479	0.53539	-2.86464
Single-cell pbulk	ILC	Day 1	PRRC1	1.5401	6.28523	3.13797	0.00430716	0.53539	2.85474
Single-cell pbulk	ILC	Day 1	SART3	1.48885	5.91336	3.08864	0.00461832	0.53539	2.83252
Single-cell pbulk	ILC	Day 1	PLEKHA5	-1.38226	5.57292	-3.17148	0.00465125	0.53539	-2.83024
Single-cell pbulk	ILC	Day 1	H2AFV	1.52707	7.74529	3.08528	0.00465692	0.53539	2.82985
Single-cell pbulk	ILC	Day 1	USPL1	-1.38843	5.68608	-3.07798	0.00474183	0.53539	-2.82407
Single-cell pbulk	ILC	Day 1	PCBP1	0.856988	9.47177	3.07927	0.00490868	0.53539	2.81297
Single-cell pbulk	ILC	Day 1	FERMT3	1.41173	6.75543	3.06198	0.00493305	0.53539	2.81137
Single-cell pbulk	ILC	Day 1	HPCAL1	-1.68487	6.06338	-3.10393	0.00496958	0.53539	-2.809
Single-cell pbulk	ILC	Day 1	LIMK1	-1.50451	5.50763	-3.06864	0.00505757	0.53539	-2.80334
Single-cell pbulk	ILC	Day 1	DNM1L	1.50037	6.514	3.08361	0.00514663	0.53539	2.79771
Single-cell pbulk	ILC	Day 1	SEC23A	-1.49505	5.82223	-3.04006	0.00520709	0.53539	-2.79394
Single-cell pbulk	ILC	Day 1	POLG2	-1.59754	5.58393	-3.03837	0.00522876	0.53539	-2.79259
Single-cell pbulk	ILC	Day 1	PPIA	0.747338	10.5335	3.04921	0.00544184	0.53539	2.77964
Single-cell pbulk	ILC	Day 1	GNPDA1	1.22997	5.47852	3.01853	0.00549027	0.53539	2.77677
Single-cell pbulk	ILC	Day 1	ZNF146	1.47668	6.15968	3.06347	0.00582726	0.53539	2.75735
Single-cell pbulk	ILC	Day 1	EXOSC1	1.45834	5.72294	3.00366	0.00594905	0.53539	2.75058
Single-cell pbulk	ILC	Day 1	TRIM69	1.30722	5.6295	2.98538	0.00595521	0.53539	2.75024
Single-cell pbulk	ILC	Day 1	GINM1	-1.57858	6.28053	-2.99989	0.00600456	0.53539	-2.74753
Single-cell pbulk	ILC	Day 1	ZNF326	1.6239	6.51237	3.05298	0.00603447	0.53539	2.7459
Single-cell pbulk	ILC	Day 1	TMBIM6	0.84124	8.92863	2.99732	0.00607147	0.53539	2.7439
Single-cell pbulk	ILC	Day 1	THYN1	-1.38347	6.55767	-2.97672	0.00608263	0.53539	-2.74329
Single-cell pbulk	ILC	Day 1	ZBTB46	-1.84879	6.54855	-2.97537	0.00610274	0.53539	-2.74221
Single-cell pbulk	ILC	Day 1	SLC25A17	-1.49734	5.41065	-2.96153	0.0063126	0.53539	-2.73109
Single-cell pbulk	ILC	Day 1	TCOF1	1.65994	5.82251	2.94937	0.0065026	0.53539	2.7213
Single-cell pbulk	ILC	Day 1	GSAP	-1.53895	5.80054	-3.00793	0.00670425	0.53539	-2.71119
Single-cell pbulk	ILC	Day 1	UGGT1	-1.33129	5.78537	-2.93153	0.00679108	0.53539	-2.70692
Single-cell pbulk	ILC	Day 1	PWWP2A	1.19445	6.04924	2.94407	0.00686305	0.53539	2.70342
Single-cell pbulk	ILC	Day 1	HEBP2	1.5491	7.0763	2.92571	0.00688783	0.53539	2.70222
Single-cell pbulk	ILC	Day 1	ZFYVE27	1.56597	5.78306	2.91237	0.00711465	0.53539	2.69143
Single-cell pbulk	ILC	Day 1	LRRC57	-1.29795	5.33435	-2.90633	0.00721955	0.53539	-2.68654
Single-cell pbulk	ILC	Day 1	TMEM106B	1.17515	7.12895	2.92294	0.00722996	0.53539	2.68606
Single-cell pbulk	ILC	Day 1	GUCD1	-1.44334	5.50437	-2.90487	0.00724517	0.53539	-2.68536
Single-cell pbulk	ILC	Day 1	SURF6	-1.68933	5.73722	-2.94378	0.00725422	0.53539	-2.68494
Single-cell pbulk	ILC	Day 1	SOD2	1.55974	6.73752	2.90415	0.00725778	0.53539	2.68478
Single-cell pbulk	ILC	Day 1	PSMB9	0.978074	8.18471	2.94499	0.00725972	0.53539	2.68469
Single-cell pbulk	ILC	Day 1	HCFC1R1	-1.8111	6.164	-2.94247	0.00737557	0.53539	-2.67939
Single-cell pbulk	ILC	Day 1	KIF13B	1.22474	5.87623	2.89574	0.00740707	0.53539	2.67797
Single-cell pbulk	ILC	Day 1	CHPT1	-1.53788	5.64922	-2.90728	0.00743221	0.53539	-2.67683
Single-cell pbulk	ILC	Day 1	BET1	1.3187	5.53579	2.89015	0.00750794	0.53539	2.67343
Single-cell pbulk	ILC	Day 1	GBA2	1.54184	5.52735	2.97072	0.00754115	0.53539	2.67195
Single-cell pbulk	ILC	Day 1	RB1	1.61416	6.79446	2.93176	0.00754752	0.53539	2.67167
Single-cell pbulk	ILC	Day 1	ZEB1	-1.52216	6.64941	-2.91035	0.00761104	0.53539	-2.66885
Single-cell pbulk	ILC	Day 1	NFKBID	-1.55485	5.67479	-2.87851	0.0077222	0.53539	-2.66398
Single-cell pbulk	ILC	Day 1	PARVG	1.53156	6.25585	2.89351	0.00773456	0.53539	2.66344
Single-cell pbulk	ILC	Day 1	ZNF669	-1.54	5.33177	-2.91895	0.00783285	0.53539	-2.65919
Single-cell pbulk	ILC	Day 1	PTPLAD2	1.71616	6.48412	2.87155	0.00785291	0.53539	2.65833
Single-cell pbulk	ILC	Day 1	COG3	1.42801	6.40628	2.94319	0.00798017	0.53539	2.65291
Single-cell pbulk	ILC	Day 1	MALT1	-1.15181	7.544	-2.9126	0.00800369	0.53539	-2.65191
Single-cell pbulk	ILC	Baseline	ST6GALNAC6	1.8025	6.11807	2.8597	0.00816696	0.539884	2.64509
Single-cell pbulk	ILC	Baseline	COMTD1	2.12171	5.89126	2.87653	0.0082913	0.541731	2.63997
Single-cell pbulk	ILC	Baseline	TMEM128	-1.61407	5.45907	-2.83933	0.00849449	0.545672	-2.63176
Single-cell pbulk	ILC	Baseline	DIMT1	1.77969	6.01068	2.83603	0.00855389	0.545672	2.62939
Single-cell pbulk	ILC	Baseline	NINJ1	1.64454	6.66893	2.83004	0.00877046	0.545672	2.62087
Single-cell pbulk	ILC	Baseline	ETFDH	1.75859	5.51021	2.83577	0.00877916	0.545672	2.62054
Single-cell pbulk	ILC	Baseline	CCNK	-2.3769	6.31477	-2.81795	0.00893286	0.545672	-2.61461
Single-cell pbulk	ILC	Baseline	PRPF31	-1.79088	6.03523	-2.81798	0.00893431	0.545672	-2.61456
Single-cell pbulk	ILC	Day 1	PRDX2	1.81396	7.18369	2.84993	0.00827269	0.546873	2.64073
Single-cell pbulk	ILC	Baseline	TBC1D25	-1.52293	5.40222	-2.81207	0.00905952	0.547371	-2.6098
Single-cell pbulk	ILC	Baseline	DNAJB12	-1.45667	6.36568	-2.79281	0.00950615	0.559277	-2.59329
Single-cell pbulk	ILC	Baseline	MLLT6	-2.17209	6.47068	-2.78811	0.0095933	0.559277	-2.59015
Single-cell pbulk	ILC	Baseline	IL6R	-1.66265	5.89622	-2.79314	0.00960498	0.559277	-2.58974
Single-cell pbulk	ILC	Baseline	ALG3	1.81211	6.05495	2.78628	0.00965472	0.559277	2.58796
Single-cell pbulk	ILC	Day 1	RP11-106M3.3	-1.28219	5.53837	-2.95071	0.00877941	0.564437	-2.62053
Single-cell pbulk	ILC	Day 1	SP2	-1.45373	5.43065	-2.90976	0.00883586	0.564437	-2.61834
Single-cell pbulk	ILC	Day 1	CAPZA1	1.43701	7.34912	2.82233	0.00883973	0.564437	2.61819
Single-cell pbulk	ILC	Baseline	IGFBP7	2.70009	6.58925	2.8259	0.0098549	0.565048	2.58088
Single-cell pbulk	ILC	Baseline	ABCF2	-1.74926	6.03523	-2.77056	0.0100029	0.566254	-2.57573
Single-cell pbulk	ILC	Baseline	TMEM199	1.60175	5.70294	2.76744	0.0100775	0.566254	2.57316
Single-cell pbulk	ILC	Baseline	SMAD5	1.98111	6.33728	2.76632	0.0102252	0.567135	2.56812
Single-cell pbulk	ILC	Baseline	PHB	1.74263	6.62384	2.76466	0.0103714	0.567135	2.5632
Single-cell pbulk	ILC	Baseline	PDIA6	-1.45027	7.52643	-2.76757	0.010396	0.567135	-2.56237
Single-cell pbulk	ILC	Baseline	UBAP1	1.43587	6.12323	2.77119	0.0105192	0.568339	2.55828
Single-cell pbulk	ILC	Baseline	TUBGCP2	-1.58619	6.46164	-2.74289	0.0107011	0.572661	-2.55231
Single-cell pbulk	ILC	Baseline	RPF2	-1.58813	5.53837	-2.72847	0.0111509	0.578163	-2.53793
Single-cell pbulk	ILC	Baseline	TPT1-AS1	-1.96948	5.8255	-2.72139	0.0112397	0.578163	-2.53516
Single-cell pbulk	ILC	Baseline	NCAPD3	1.83581	5.86066	2.72122	0.0112442	0.578163	2.53502
Single-cell pbulk	ILC	Baseline	BET1	1.48016	5.53579	2.7204	0.0112662	0.578163	2.53433
Single-cell pbulk	ILC	Baseline	DHX36	2.016	6.96227	2.7381	0.0113204	0.578163	2.53265
Single-cell pbulk	ILC	Baseline	STX17	-1.97227	6.38071	-2.71286	0.0116332	0.578163	-2.52308
Single-cell pbulk	ILC	Baseline	SCCPDH	1.84246	6.28897	2.71772	0.0116428	0.578163	2.52279
Single-cell pbulk	ILC	Baseline	NSMCE2	-1.80793	5.66636	-2.70592	0.0117752	0.578163	-2.51881
Single-cell pbulk	ILC	Baseline	YAF2	1.72643	5.93138	2.68747	0.0121777	0.578163	2.50695
Single-cell pbulk	ILC	Baseline	TRIOBP	1.5631	5.51892	2.68716	0.0123838	0.578163	2.50101
Single-cell pbulk	ILC	Baseline	ZDHHC13	-1.44918	5.4365	-2.68395	0.0123905	0.578163	-2.50082
Single-cell pbulk	ILC	Baseline	KANSL1	-1.7498	6.4158	-2.69545	0.0124204	0.578163	-2.49997
Single-cell pbulk	ILC	Baseline	MYLIP	1.58705	6.74639	2.67868	0.0125575	0.578163	2.49608
Single-cell pbulk	ILC	Baseline	C11orf73	-2.07968	6.17787	-2.67345	0.0125827	0.578163	-2.49537
Single-cell pbulk	ILC	Baseline	CD79B	1.71379	5.54122	2.66987	0.0129043	0.578163	2.4864
Single-cell pbulk	ILC	Baseline	NFX1	1.7921	5.87881	2.66183	0.01293	0.578163	2.48569
Single-cell pbulk	ILC	Baseline	STAU1	-1.76872	6.71966	-2.65917	0.0130106	0.578163	-2.48348
Single-cell pbulk	ILC	Baseline	PFKP	1.56018	5.64725	2.66214	0.0130216	0.578163	2.48318
Single-cell pbulk	ILC	Baseline	RNF115	1.4776	6.57698	2.65802	0.0130457	0.578163	2.48252
Single-cell pbulk	ILC	Baseline	PHLDB3	-1.59291	5.3285	-2.65548	0.0131235	0.578163	-2.4804
Single-cell pbulk	ILC	Baseline	GDPD5	-1.93566	5.96212	-2.65524	0.013131	0.578163	-2.4802
Single-cell pbulk	ILC	Baseline	LYSMD3	-1.69389	5.71165	-2.65355	0.0131829	0.578163	-2.47879
Single-cell pbulk	ILC	Baseline	IFT88	-2.2683	5.86352	-2.67751	0.0132359	0.578163	-2.47736
Single-cell pbulk	ILC	Baseline	RHOB	2.01855	7.1365	2.65248	0.0132734	0.578163	2.47635
Single-cell pbulk	ILC	Baseline	LSM14B	1.85916	6.06951	2.64101	0.0136101	0.578576	2.46739
Single-cell pbulk	ILC	Baseline	ZC3H18	2.11984	6.36269	2.63729	0.0137162	0.578576	2.46461
Single-cell pbulk	ILC	Baseline	ZBTB33	-1.57313	5.61236	-2.64905	0.013717	0.578576	-2.46459
Single-cell pbulk	ILC	Baseline	ARHGEF9	-1.4903	5.72036	-2.63533	0.013756	0.578576	-2.46357
Single-cell pbulk	ILC	Baseline	ANP32E	-1.41128	7.30286	-2.63217	0.0138577	0.578576	-2.46093
Single-cell pbulk	ILC	Baseline	MANF	-1.82892	6.60969	-2.63781	0.0139901	0.578576	-2.45752
Single-cell pbulk	ILC	Baseline	CDC37L1	-1.60922	5.53864	-2.62767	0.0140036	0.578576	-2.45717
Single-cell pbulk	ILC	Baseline	HMHA1	1.4203	8.01588	2.63274	0.014112	0.578798	2.4544
Single-cell pbulk	ILC	Baseline	TP53BP1	-2.05275	6.47851	-2.61506	0.0144206	0.579755	-2.44661
Single-cell pbulk	ILC	Baseline	POM121	1.77664	6.48727	2.61477	0.0144302	0.579755	2.44637
Single-cell pbulk	ILC	Baseline	RILPL2	1.73027	6.23994	2.61614	0.0144449	0.579755	2.44601
Single-cell pbulk	ILC	Baseline	RP11-356I2.4	1.31078	5.33693	2.61703	0.014738	0.580289	2.43875
Single-cell pbulk	ILC	Baseline	HDLBP	-1.76516	6.46059	-2.60633	0.0148293	0.580289	-2.43652
Single-cell pbulk	ILC	Baseline	SYNCRIP	1.67837	7.26994	2.61051	0.0149435	0.580289	2.43375
Single-cell pbulk	ILC	Baseline	SH2D2A	-1.53797	5.94764	-2.60983	0.0150492	0.580289	-2.43119
Single-cell pbulk	ILC	Baseline	IFRD2	1.70776	5.68152	2.59577	0.015107	0.580289	2.4298
Single-cell pbulk	ILC	Baseline	RNF24	1.63543	5.54707	2.5947	0.0151182	0.580289	2.42953
Single-cell pbulk	ILC	Baseline	FRAT2	1.43384	5.62664	2.59329	0.0152402	0.580289	2.42662
Single-cell pbulk	ILC	Baseline	CHMP3	-1.65392	6.47681	-2.59837	0.0152844	0.580289	-2.42557
Single-cell pbulk	ILC	Baseline	C6orf89	-1.82155	6.47653	-2.57565	0.0157991	0.581847	-2.41352
Single-cell pbulk	ILC	Baseline	FRAT1	-1.49385	5.50151	-2.57355	0.0159666	0.581847	-2.40968
Single-cell pbulk	ILC	Baseline	HMGXB3	-2.11496	5.65337	-2.56322	0.0162589	0.581847	-2.40305
Single-cell pbulk	ILC	Baseline	NME6	1.51263	5.5215	2.5632	0.0162835	0.581847	2.4025
Single-cell pbulk	ILC	Baseline	PIAS4	1.66829	5.47594	2.56568	0.016348	0.581847	2.40105
Single-cell pbulk	ILC	Baseline	RP11-611E13.2	-1.81008	5.66378	-2.56712	0.0164333	0.581847	-2.39915
Single-cell pbulk	ILC	Baseline	MFNG	-1.7643	7.16364	-2.5884	0.0165839	0.581847	-2.3958
Single-cell pbulk	ILC	Baseline	ZNF335	-1.53489	5.75178	-2.55341	0.0166301	0.581847	-2.39479
Single-cell pbulk	ILC	Baseline	WSB2	-1.44522	5.67737	-2.55478	0.016641	0.581847	-2.39455
Single-cell pbulk	ILC	Baseline	MPST	-1.62163	6.27155	-2.55478	0.0166548	0.581847	-2.39424
Single-cell pbulk	ILC	Baseline	SARS	-1.61606	6.49496	-2.56143	0.0166673	0.581847	-2.39396
Single-cell pbulk	ILC	Baseline	MTIF2	1.41999	5.58679	2.55541	0.0167447	0.581847	2.39227
Single-cell pbulk	ILC	Baseline	FAM177A1	1.22525	6.63098	2.55692	0.0168172	0.581847	2.39068
Single-cell pbulk	ILC	Baseline	IL10RB	1.47162	6.19179	2.54751	0.0168575	0.581847	2.3898
Single-cell pbulk	ILC	Baseline	SPATA5	1.52969	5.53864	2.55193	0.0168786	0.581847	2.38934
Single-cell pbulk	ILC	Baseline	PPHLN1	1.38475	6.87973	2.54201	0.0172188	0.582898	2.382
Single-cell pbulk	ILC	Baseline	KLF3	-1.67948	7.44013	-2.54138	0.0174191	0.582898	-2.37774
Single-cell pbulk	ILC	Baseline	CMAS	-1.46133	5.94668	-2.53519	0.0174443	0.582898	-2.37721
Single-cell pbulk	ILC	Baseline	TCEAL3	1.56684	5.93023	2.52858	0.017606	0.582898	2.3738
Single-cell pbulk	ILC	Baseline	C21orf33	1.70312	6.26381	2.5337	0.0177537	0.582898	2.37072
Single-cell pbulk	ILC	Baseline	ZSWIM6	1.62378	5.64337	2.5258	0.0177885	0.582898	2.36999
Single-cell pbulk	ILC	Baseline	FAM174A	-1.79515	5.45037	-2.52367	0.017805	0.582898	-2.36965
Single-cell pbulk	ILC	Baseline	OTUD4	1.3143	5.34108	2.52822	0.0178241	0.582898	2.36925
Single-cell pbulk	ILC	Baseline	LYPLA1	1.78217	7.14639	2.52483	0.0178428	0.582898	2.36886
Single-cell pbulk	ILC	Baseline	SPCS1	1.27317	8.15259	2.51989	0.0179596	0.583324	2.36645
Single-cell pbulk	ILC	Baseline	IKBKG	-1.68359	5.94696	-2.50596	0.0185403	0.596062	-2.35465
Single-cell pbulk	ILC	Baseline	VPRBP	-1.24495	5.63793	-2.51601	0.018564	0.596062	-2.35417
Single-cell pbulk	ILC	Day 1	CPD	1.45816	5.59264	2.79329	0.00947548	0.598233	2.5944
Single-cell pbulk	ILC	Baseline	MMADHC	1.46187	7.05639	2.49409	0.019049	0.606277	2.34457
Single-cell pbulk	ILC	Baseline	CCDC174	-1.69912	5.75198	-2.48811	0.0193102	0.606277	-2.33949
Single-cell pbulk	ILC	Baseline	ENG	-1.4187	5.68322	-2.49072	0.019486	0.606277	-2.3361
Single-cell pbulk	ILC	Baseline	C6orf136	1.50484	5.51082	2.47701	0.0198037	0.606277	2.33005
Single-cell pbulk	ILC	Baseline	ORMDL3	-1.60291	5.86752	-2.4796	0.0199508	0.606277	-2.32727
Single-cell pbulk	ILC	Baseline	RUFY3	1.63548	5.96281	2.47447	0.0199758	0.606277	2.3268
Single-cell pbulk	ILC	Baseline	MKLN1	-1.26078	6.54113	-2.47055	0.020096	0.606277	-2.32455
Single-cell pbulk	ILC	Baseline	RNF169	1.36427	5.99266	2.47691	0.0201276	0.606277	2.32396
Single-cell pbulk	ILC	Baseline	NECAP1	1.59686	5.9645	2.47159	0.0201291	0.606277	2.32393
Single-cell pbulk	ILC	Baseline	ZG16B	1.62877	5.84223	2.46934	0.0202247	0.606277	2.32215
Single-cell pbulk	ILC	Baseline	OSBPL2	-1.49806	5.3285	-2.4645	0.0203732	0.606277	-2.3194
Single-cell pbulk	ILC	Baseline	NUDT16L1	1.69129	6.22796	2.46028	0.0205904	0.606277	2.31541
Single-cell pbulk	ILC	Baseline	ZSCAN18	-1.51979	5.93023	-2.45818	0.0206669	0.606277	-2.31402
Single-cell pbulk	ILC	Baseline	BET1L	1.62633	5.74851	2.45902	0.0208507	0.606277	2.31068
Single-cell pbulk	ILC	Baseline	TMEM70	-1.71684	5.50178	-2.45928	0.0208588	0.606277	-2.31053
Single-cell pbulk	ILC	Baseline	RPP14	1.3642	5.57264	2.46069	0.0209763	0.606277	2.30841
Single-cell pbulk	ILC	Baseline	ICAM2	1.33079	7.99473	2.47183	0.0209898	0.606277	2.30817
Single-cell pbulk	ILC	Baseline	CAT	-1.7044	6.9529	-2.45079	0.0210156	0.606277	-2.3077
Single-cell pbulk	ILC	Baseline	NMD3	1.78046	5.84053	2.45069	0.0210252	0.606277	2.30753
Single-cell pbulk	ILC	Baseline	NSF	-1.82185	5.52994	-2.45004	0.0210512	0.606277	-2.30706
Single-cell pbulk	ILC	Baseline	CCDC25	1.6469	5.85651	2.44801	0.021148	0.606277	2.30533
Single-cell pbulk	ILC	Baseline	POC1B	-1.4314	5.73395	-2.4417	0.0214524	0.607046	-2.29993
Single-cell pbulk	ILC	Baseline	TBC1D1	1.59841	6.0744	2.4408	0.0214983	0.607046	2.29912
Single-cell pbulk	ILC	Baseline	NDUFA1	0.994866	7.84752	2.44269	0.0215506	0.607046	2.2982
Single-cell pbulk	ILC	Baseline	DDX56	1.64534	6.10609	2.4392	0.0216747	0.607046	2.29602
Single-cell pbulk	ILC	Baseline	AZIN1	1.68422	6.10923	2.44014	0.021715	0.607046	2.29532
Single-cell pbulk	ILC	Baseline	CBFA2T2	-1.46487	5.5128	-2.44162	0.0218795	0.608619	-2.29245
Single-cell pbulk	ILC	Baseline	MRFAP1L1	-1.66653	6.63512	-2.42831	0.0221082	0.609351	-2.2885
Single-cell pbulk	ILC	Baseline	STK38L	1.4887	5.42779	2.42626	0.0222105	0.609351	2.28675
Single-cell pbulk	ILC	Baseline	SRP68	1.57259	6.02224	2.42532	0.0224822	0.609351	2.28212
Single-cell pbulk	ILC	Baseline	MBD3	-1.70176	5.64922	-2.41815	0.0226662	0.609351	-2.27902
Single-cell pbulk	ILC	Baseline	PIP5K1C	-1.5943	5.70125	-2.42209	0.0227404	0.609351	-2.27777
Single-cell pbulk	ILC	Baseline	EMP1	-1.95456	5.40222	-2.42503	0.0227866	0.609351	-2.27699
Single-cell pbulk	ILC	Baseline	DDX6	1.23148	7.82417	2.4174	0.0227908	0.609351	2.27692
Single-cell pbulk	ILC	Baseline	KAT7	-1.59899	6.15024	-2.41272	0.0228966	0.609351	-2.27515
Single-cell pbulk	ILC	Baseline	CCDC9	-1.34943	5.34822	-2.41937	0.0229022	0.609351	-2.27506
Single-cell pbulk	ILC	Baseline	KIAA1430	1.27252	6.85121	2.41774	0.0229903	0.609351	2.2736
Single-cell pbulk	ILC	Day 1	TWISTNB	1.47757	5.92465	2.82459	0.0100285	0.611559	2.57485
Single-cell pbulk	ILC	Day 1	C19orf10	1.54911	6.77555	2.83286	0.0100802	0.611559	2.57306
Single-cell pbulk	ILC	Day 1	BABAM1	1.32877	5.51606	2.77994	0.010111	0.611559	2.57201
Single-cell pbulk	ILC	Day 1	PGM3	-1.0004	5.31721	-2.77779	0.0104284	0.611559	-2.56129
Single-cell pbulk	ILC	Day 1	UBA5	-1.38597	5.64079	-2.79071	0.0105178	0.611559	-2.55832
Single-cell pbulk	ILC	Day 1	C14orf2	-1.61744	7.31356	-2.7793	0.0106316	0.611559	-2.55458
Single-cell pbulk	ILC	Day 1	HTATIP2	0.998613	5.67479	2.75666	0.0107321	0.611559	2.5513
Single-cell pbulk	ILC	Day 1	ITGB7	1.39545	7.92071	2.73842	0.0107961	0.611559	2.54923
Single-cell pbulk	ILC	Day 1	ZNF574	-1.16714	5.49308	-2.75105	0.0108168	0.611559	-2.54856
Single-cell pbulk	ILC	Day 1	MYO18A	-1.05707	5.35407	-2.74237	0.0108695	0.611559	-2.54687
Single-cell pbulk	ILC	Day 1	NCR3	1.45356	7.0099	2.7685	0.0109951	0.611559	2.54285
Single-cell pbulk	ILC	Day 1	MAP2K3	1.45409	6.31168	2.77852	0.0110492	0.611559	2.54114
Single-cell pbulk	ILC	Day 1	EXOC1	-1.38205	5.80509	-2.71954	0.011289	0.611559	-2.53362
Single-cell pbulk	ILC	Day 1	CD46	1.37064	7.59343	2.71912	0.0113002	0.611559	2.53328
Single-cell pbulk	ILC	Day 1	ATAD2	1.43126	5.56421	2.74323	0.0114699	0.611559	2.52805
Single-cell pbulk	ILC	Day 1	CD247	2.07554	7.67871	2.77709	0.0115953	0.611559	2.52423
Single-cell pbulk	ILC	Day 1	SRBD1	1.25894	5.66636	2.70371	0.0117187	0.611559	2.5205
Single-cell pbulk	ILC	Day 1	AGK	-0.969845	5.48723	-2.70186	0.0117699	0.611559	-2.51897
Single-cell pbulk	ILC	Day 1	BIRC2	1.50088	6.32042	2.69465	0.0119712	0.611559	2.51299
Single-cell pbulk	ILC	Day 1	JADE2	1.44337	6.49911	2.69269	0.0120267	0.611559	2.51136
Single-cell pbulk	ILC	Day 1	CDKN2AIPNL	-1.34021	5.53864	-2.74912	0.0120357	0.611559	-2.5111
Single-cell pbulk	ILC	Day 1	TSPAN3	1.4102	5.95308	2.70227	0.0121347	0.611559	2.5082
Single-cell pbulk	ILC	Day 1	PDIA3	0.732841	9.05282	2.69542	0.0122955	0.611559	2.50355
Single-cell pbulk	ILC	Day 1	AC003075.4	-1.18463	5.51021	-2.68302	0.0123033	0.611559	-2.50332
Single-cell pbulk	ILC	Day 1	CPT1A	-1.33426	6.54215	-2.67905	0.0124183	0.611559	-2.50003
Single-cell pbulk	ILC	Day 1	ZNF121	-1.40127	5.52994	-2.6757	0.0125163	0.611559	-2.49724
Single-cell pbulk	ILC	Baseline	RARG	2.03856	6.21654	2.40428	0.0233365	0.615136	2.26788
Single-cell pbulk	ILC	Baseline	RENBP	1.38148	5.31721	2.40842	0.0234275	0.615136	2.26639
Single-cell pbulk	ILC	Day 1	SLBP	1.28776	6.45105	2.66208	0.0129224	0.61888	2.4859
Single-cell pbulk	ILC	Day 1	ZBTB25	1.70913	6.37126	2.71764	0.0130647	0.61888	2.482
Single-cell pbulk	ILC	Day 1	HOMEZ	-1.36991	5.36278	-2.68772	0.013072	0.61888	-2.4818
Single-cell pbulk	ILC	Day 1	ZFAND2B	1.47576	6.27666	2.65573	0.0131159	0.61888	2.48061
Single-cell pbulk	ILC	Day 1	RRS1	1.35033	5.61494	2.66487	0.0132169	0.61888	2.47787
Single-cell pbulk	ILC	Baseline	RP11-796E2.4	-1.3771	5.39093	-2.39517	0.0238152	0.619739	-2.2601
Single-cell pbulk	ILC	Baseline	EPHA4	1.85376	6.42967	2.39501	0.0238234	0.619739	2.25997
Single-cell pbulk	ILC	Day 1	RAB3GAP2	-1.47791	5.67221	-2.64586	0.013422	0.62329	-2.47237
Single-cell pbulk	ILC	Day 1	LETM1	-1.22242	5.38508	-2.6378	0.0136768	0.628295	-2.46564
Single-cell pbulk	ILC	Day 1	FAM45A	-1.57935	5.42806	-2.63541	0.0137534	0.628295	-2.46364
Single-cell pbulk	ILC	Baseline	C14orf119	-1.77926	6.16383	-2.38681	0.0242644	0.628301	-2.25292
Single-cell pbulk	ILC	Baseline	ZNF638	1.63392	7.41762	2.38233	0.0245081	0.628717	2.24907
Single-cell pbulk	ILC	Baseline	ERCC6L2	1.62589	5.88752	2.38488	0.0245479	0.628717	2.24844
Single-cell pbulk	ILC	Baseline	C6orf211	-1.56698	5.50151	-2.37758	0.0247693	0.628717	-2.24498
Single-cell pbulk	ILC	Baseline	DTWD1	1.53808	5.73137	2.37235	0.0250608	0.628717	2.24046
Single-cell pbulk	ILC	Baseline	BMI1	-1.6981	6.36285	-2.37024	0.0251778	0.628717	-2.23866
Single-cell pbulk	ILC	Baseline	PRDM2	1.89132	6.69525	2.36792	0.0253531	0.628717	2.23598
Single-cell pbulk	ILC	Baseline	THOP1	-1.34411	5.29749	-2.36407	0.0255257	0.628717	-2.23335
Single-cell pbulk	ILC	Baseline	ACSL5	1.3538	5.7798	2.37028	0.0255473	0.628717	2.23303
Single-cell pbulk	ILC	Baseline	CARS2	1.75443	6.14065	2.36592	0.025581	0.628717	2.23251
Single-cell pbulk	ILC	Baseline	MAP7D1	-1.49846	6.61565	-2.3653	0.0257059	0.628717	-2.23063
Single-cell pbulk	ILC	Baseline	GALE	1.49974	6.14323	2.36281	0.0258968	0.628717	2.22776
Single-cell pbulk	ILC	Baseline	SP2	-1.30869	5.43065	-2.36029	0.025914	0.628717	-2.2275
Single-cell pbulk	ILC	Baseline	EIF2AK3	1.55692	5.54122	2.35929	0.0261443	0.628717	2.22406
Single-cell pbulk	ILC	Baseline	TSN	1.72697	6.30522	2.35338	0.0261652	0.628717	2.22375
Single-cell pbulk	ILC	Baseline	C12orf57	-1.09259	8.36259	-2.35119	0.0262662	0.628717	-2.22225
Single-cell pbulk	ILC	Baseline	FUT11	1.46479	5.69451	2.35088	0.026284	0.628717	2.22199
Single-cell pbulk	ILC	Baseline	PUS7L	1.26167	5.81707	2.35073	0.026293	0.628717	2.22186
Single-cell pbulk	ILC	Baseline	ATG16L2	1.64072	6.17359	2.35071	0.0262945	0.628717	2.22184
Single-cell pbulk	ILC	Baseline	DHRS4	-1.66335	5.98708	-2.35139	0.0265365	0.630689	-2.21827
Single-cell pbulk	ILC	Baseline	APOA1BP	1.78244	6.85299	2.34433	0.0267257	0.630689	2.2155
Single-cell pbulk	ILC	Baseline	SRRM2	-0.779622	9.26555	-2.34279	0.0267906	0.630689	-2.21456
Single-cell pbulk	ILC	Baseline	USO1	1.54599	6.61554	2.3596	0.0268259	0.630689	2.21404
Single-cell pbulk	ILC	Baseline	ZNF675	1.58457	5.72036	2.34086	0.0269659	0.631338	2.21201
Single-cell pbulk	ILC	Baseline	SLC2A4RG	1.6881	5.9528	2.33579	0.0271775	0.633533	2.20896
Single-cell pbulk	ILC	Baseline	PLEKHA5	-1.31012	5.57292	-2.34416	0.0272851	0.633533	-2.20741
Single-cell pbulk	ILC	Baseline	ZNF85	1.41358	5.57006	2.33033	0.0275078	0.636075	2.20424
Single-cell pbulk	ILC	Day 1	NTMT1	-1.32415	5.40549	-2.60936	0.0146127	0.637272	-2.44184
Single-cell pbulk	ILC	Day 1	TP53INP1	1.47489	5.97529	2.60892	0.0146277	0.637272	2.44147
Single-cell pbulk	ILC	Day 1	TARS	-1.32621	5.88494	-2.60736	0.0146808	0.637272	-2.44016
Single-cell pbulk	ILC	Day 1	SULT1A1	1.33706	5.77214	2.63462	0.0147158	0.637272	2.4393
Single-cell pbulk	ILC	Day 1	KLF3	-1.41685	7.44013	-2.6172	0.0148043	0.637272	-2.43713
Single-cell pbulk	ILC	Day 1	NR2C2AP	1.04261	5.3825	2.61176	0.0149875	0.637272	2.43268
Single-cell pbulk	ILC	Day 1	CD52	0.530408	10.8983	2.59652	0.0150544	0.637272	2.43107
Single-cell pbulk	ILC	Day 1	PLEKHO1	1.37206	7.42201	2.62056	0.0151185	0.637272	2.42953
Single-cell pbulk	ILC	Day 1	DDI2	-1.14527	5.54449	-2.5874	0.0153758	0.637272	-2.4234
Single-cell pbulk	ILC	Day 1	FZR1	-0.870904	5.27192	-2.59539	0.0153947	0.637272	-2.42296
Single-cell pbulk	ILC	Day 1	RNF220	1.44674	6.78713	2.59657	0.0154689	0.637272	2.42121
Single-cell pbulk	ILC	Day 1	SLC20A2	-1.30886	5.35407	-2.59535	0.0155256	0.637272	-2.41988
Single-cell pbulk	ILC	Day 1	FAM60A	1.32916	6.65212	2.59009	0.0155989	0.637272	2.41817
Single-cell pbulk	ILC	Day 1	ITPKB	-1.67706	5.88235	-2.58905	0.0157759	0.637272	-2.41406
Single-cell pbulk	ILC	Day 1	CAPN12	-1.89826	6.6545	-2.62442	0.0159023	0.637272	-2.41115
Single-cell pbulk	ILC	Day 1	NBEAL1	-1.72785	6.02394	-2.61434	0.0160648	0.637272	-2.40744
Single-cell pbulk	ILC	Day 1	PRDX5	1.01393	8.17816	2.57933	0.0161819	0.637272	2.40479
Single-cell pbulk	ILC	Day 1	IQSEC1	-1.56281	5.88554	-2.56945	0.0162947	0.637272	-2.40225
Single-cell pbulk	ILC	Day 1	PRKCD	-1.40928	5.81638	-2.57045	0.0163845	0.637272	-2.40024
Single-cell pbulk	ILC	Day 1	ERCC5	1.45038	6.4241	2.59918	0.0164353	0.637272	2.3991
Single-cell pbulk	ILC	Day 1	MCM9	-1.05581	5.69193	-2.557	0.0164932	0.637272	-2.39781
Single-cell pbulk	ILC	Day 1	TGDS	1.12024	5.52123	2.56382	0.0165222	0.637272	2.39717
Single-cell pbulk	ILC	Day 1	AHSA1	-1.50339	6.28026	-2.55529	0.0165584	0.637272	-2.39637
Single-cell pbulk	ILC	Day 1	ZNF598	1.23503	5.81122	2.55035	0.0167477	0.639135	2.3922
Single-cell pbulk	ILC	Day 1	FAM13B	-1.43116	6.84902	-2.57575	0.0170364	0.639135	-2.38592
Single-cell pbulk	ILC	Day 1	PSMC1	1.3496	6.66865	2.55259	0.0170578	0.639135	2.38546
Single-cell pbulk	ILC	Day 1	MCCC2	-1.57087	5.53864	-2.54837	0.0171162	0.639135	-2.3842
Single-cell pbulk	ILC	Day 1	COMMD10	1.52343	6.07278	2.53831	0.0172176	0.639135	2.38203
Single-cell pbulk	ILC	Day 1	UPP1	1.35768	5.94437	2.53069	0.0175209	0.639135	2.37559
Single-cell pbulk	ILC	Day 1	ARMC1	-1.30462	5.72294	-2.53019	0.017541	0.639135	-2.37517
Single-cell pbulk	ILC	Day 1	KIAA0020	1.08216	6.35439	2.53936	0.0175917	0.639135	2.3741
Single-cell pbulk	ILC	Day 1	AGPAT1	1.36909	5.71165	2.5706	0.0176904	0.639135	2.37204
Single-cell pbulk	ILC	Day 1	G6PC3	1.09996	5.5668	2.53664	0.0177443	0.639135	2.37091
Single-cell pbulk	ILC	Baseline	AAMP	1.59053	6.43511	2.32584	0.0279816	0.640944	2.19754
Single-cell pbulk	ILC	Baseline	NAF1	1.02203	5.36536	2.32164	0.0280402	0.640944	2.19672
Single-cell pbulk	ILC	Baseline	GNA13	-1.71342	6.80628	-2.3224	0.0280605	0.640944	-2.19644
Single-cell pbulk	ILC	Baseline	CLN5	1.35294	5.57264	2.32105	0.0281748	0.640947	2.19484
Single-cell pbulk	ILC	Baseline	CCDC23	1.57078	6.0808	2.31702	0.0283276	0.641826	2.19272
Single-cell pbulk	ILC	Baseline	NARS	1.12842	6.29454	2.31101	0.0287177	0.642706	2.18734
Single-cell pbulk	ILC	Baseline	CHMP4A	1.70718	6.94141	2.30254	0.0292442	0.642706	2.18018
Single-cell pbulk	ILC	Baseline	BST2	1.03271	8.42092	2.30855	0.0292562	0.642706	2.18002
Single-cell pbulk	ILC	Baseline	GARS	1.76855	6.16037	2.30018	0.0293965	0.642706	2.17813
Single-cell pbulk	ILC	Baseline	YDJC	1.39737	6.13194	2.31834	0.0296533	0.642706	2.17469
Single-cell pbulk	ILC	Baseline	EDRF1	1.67962	5.91699	2.29463	0.0297567	0.642706	2.17331
Single-cell pbulk	ILC	Baseline	MCM9	-1.22896	5.69193	-2.29346	0.0298329	0.642706	-2.1723
Single-cell pbulk	ILC	Baseline	GSPT2	-1.28367	6.02952	-2.2933	0.0298438	0.642706	-2.17216
Single-cell pbulk	ILC	Baseline	PITHD1	1.76545	6.70377	2.29225	0.0299201	0.642706	2.17115
Single-cell pbulk	ILC	Baseline	C1orf52	1.55503	6.4	2.29119	0.0299816	0.642706	2.17033
Single-cell pbulk	ILC	Baseline	WDR45B	1.45223	6.23184	2.29393	0.0300717	0.642706	2.16914
Single-cell pbulk	ILC	Baseline	AC003075.4	-1.44565	5.51021	-2.28805	0.0301892	0.642706	-2.1676
Single-cell pbulk	ILC	Baseline	BCKDHA	1.73783	6.07495	2.28728	0.0302396	0.642706	2.16694
Single-cell pbulk	ILC	Baseline	TMCC1	-1.68964	5.67479	-2.2864	0.030298	0.642706	-2.16617
Single-cell pbulk	ILC	Baseline	RP11-620J15.3	1.74417	5.65595	2.28637	0.0303	0.642706	2.16615
Single-cell pbulk	ILC	Baseline	CCDC18	-1.54396	5.60107	-2.30351	0.0304538	0.642706	-2.16414
Single-cell pbulk	ILC	Baseline	GLG1	-1.18266	7.71675	-2.28212	0.0305944	0.642706	-2.16231
Single-cell pbulk	ILC	Baseline	CASD1	-1.66953	6.29767	-2.28258	0.0306524	0.642706	-2.16156
Single-cell pbulk	ILC	Baseline	FOCAD	-1.69726	5.43037	-2.27738	0.030902	0.642706	-2.15833
Single-cell pbulk	ILC	Baseline	TMEM106B	1.04815	7.12895	2.27727	0.0309689	0.642706	2.15747
Single-cell pbulk	ILC	Baseline	RPS6KC1	1.54924	5.62923	2.27495	0.0310711	0.642706	2.15616
Single-cell pbulk	ILC	Baseline	RPL4	0.61847	10.725	2.27813	0.0311869	0.642706	2.15468
Single-cell pbulk	ILC	Baseline	RPP25L	-1.20251	5.35665	-2.28442	0.0311942	0.642706	-2.15459
Single-cell pbulk	ILC	Baseline	PCBP1	0.732756	9.47177	2.27489	0.0312442	0.642706	2.15395
Single-cell pbulk	ILC	Baseline	MARK3	1.37805	6.63243	2.27492	0.0313013	0.642706	2.15322
Single-cell pbulk	ILC	Baseline	C12orf66	-1.32025	5.37121	-2.27462	0.0317513	0.642706	-2.14753
Single-cell pbulk	ILC	Baseline	TRMT61B	-1.3501	5.42779	-2.26642	0.0317582	0.642706	-2.14744
Single-cell pbulk	ILC	Baseline	SREK1	1.2134	6.75543	2.26469	0.0318041	0.642706	2.14686
Single-cell pbulk	ILC	Baseline	SPATS2L	-1.25318	5.35693	-2.2625	0.031922	0.642706	-2.14539
Single-cell pbulk	ILC	Baseline	NIPA2	-1.57835	6.01354	-2.26241	0.0321594	0.642706	-2.14242
Single-cell pbulk	ILC	Baseline	PARN	-1.75999	6.12439	-2.25875	0.0321838	0.642706	-2.14212
Single-cell pbulk	ILC	Baseline	NTHL1	1.25664	5.50437	2.262	0.0321852	0.642706	2.1421
Single-cell pbulk	ILC	Baseline	MOB3A	1.58961	6.51971	2.26109	0.03231	0.642706	2.14055
Single-cell pbulk	ILC	Baseline	RIPK2	1.30175	5.51865	2.26084	0.0323626	0.642706	2.1399
Single-cell pbulk	ILC	Baseline	KLF6	-0.94957	9.87869	-2.25609	0.0324096	0.642706	-2.13932
Single-cell pbulk	ILC	Baseline	MMGT1	1.25237	6.34269	2.25506	0.0326162	0.642706	2.13678
Single-cell pbulk	ILC	Baseline	HSP90AB1	0.620535	10.011	2.25117	0.0328456	0.642706	2.13397
Single-cell pbulk	ILC	Baseline	ITGA5	1.21421	6.22626	2.25557	0.032846	0.642706	2.13396
Single-cell pbulk	ILC	Baseline	IK	1.63002	7.432	2.24127	0.03343	0.642706	2.12688
Single-cell pbulk	ILC	Baseline	TMEM251	-1.56247	5.31721	-2.23862	0.0336226	0.642706	-2.12457
Single-cell pbulk	ILC	Baseline	LAP3	1.25573	6.08352	2.25499	0.0336527	0.642706	2.12421
Single-cell pbulk	ILC	Baseline	STIP1	1.83404	6.28897	2.23667	0.0337727	0.642706	2.12278
Single-cell pbulk	ILC	Baseline	SNRPG	1.3441	7.18136	2.23721	0.0338919	0.642706	2.12136
Single-cell pbulk	ILC	Baseline	ASL	1.41979	5.95607	2.23553	0.0339013	0.642706	2.12124
Single-cell pbulk	ILC	Baseline	SCAF1	1.60942	5.71193	2.23749	0.0339213	0.642706	2.12101
Single-cell pbulk	ILC	Baseline	ABCD4	-1.51573	5.50763	-2.23356	0.0339937	0.642706	-2.12015
Single-cell pbulk	ILC	Baseline	MEI1	-1.65983	5.9441	-2.23491	0.0339951	0.642706	-2.12013
Single-cell pbulk	ILC	Baseline	UBA5	-1.40203	5.64079	-2.24658	0.0340159	0.642706	-2.11988
Single-cell pbulk	ILC	Baseline	TYW3	-1.45708	5.72907	-2.23196	0.0342088	0.642706	-2.1176
Single-cell pbulk	ILC	Baseline	AIDA	1.63544	5.97294	2.23135	0.0343379	0.642706	2.11608
Single-cell pbulk	ILC	Baseline	LATS2	-1.34056	5.50464	-2.22872	0.0343518	0.642706	-2.11592
Single-cell pbulk	ILC	Baseline	AGK	-1.0602	5.48723	-2.2275	0.034442	0.642706	-2.11486
Single-cell pbulk	ILC	Baseline	NUP43	1.52295	5.63793	2.22919	0.0344519	0.642706	2.11474
Single-cell pbulk	ILC	Baseline	MAN2C1	1.51761	5.58393	2.22965	0.0348321	0.642706	2.1103
Single-cell pbulk	ILC	Baseline	IRAK3	-1.62308	5.57808	-2.23041	0.0348758	0.642706	-2.1098
Single-cell pbulk	ILC	Baseline	C16orf52	1.45405	5.69193	2.2399	0.0348781	0.642706	2.10977
Single-cell pbulk	ILC	Baseline	ZNF354B	1.326	5.37121	2.22371	0.0348861	0.642706	2.10968
Single-cell pbulk	ILC	Baseline	NAPG	1.61505	5.98123	2.23955	0.0351871	0.644787	2.1062
Single-cell pbulk	ILC	Baseline	SRPR	-1.26926	7.73557	-2.21537	0.0353569	0.644787	-2.10425
Single-cell pbulk	ILC	Baseline	WDR26	1.40131	5.55292	2.22497	0.0353697	0.644787	2.1041
Single-cell pbulk	ILC	Baseline	KATNA1	-1.74527	5.9558	-2.21491	0.0355692	0.644787	-2.10182
Single-cell pbulk	ILC	Baseline	GLTSCR1	1.18451	5.45009	2.21254	0.0355729	0.644787	2.10178
Single-cell pbulk	ILC	Day 1	ADCK3	-1.12514	5.69451	-2.5187	0.0183651	0.647312	-2.35817
Single-cell pbulk	ILC	Day 1	SRPK2	1.18864	6.68668	2.50681	0.0185046	0.647312	2.35536
Single-cell pbulk	ILC	Day 1	LIX1L	1.24931	5.95668	2.53012	0.0185498	0.647312	2.35446
Single-cell pbulk	ILC	Day 1	HNRNPR	1.03211	8.1983	2.50366	0.0186381	0.647312	2.35269
Single-cell pbulk	ILC	Day 1	PRCP	-1.54797	5.91336	-2.60492	0.0186794	0.647312	-2.35187
Single-cell pbulk	ILC	Day 1	SF3B5	0.930781	7.86125	2.50201	0.0187085	0.647312	2.35129
Single-cell pbulk	ILC	Day 1	COMMD2	-1.37144	6.47717	-2.49816	0.0188733	0.647312	-2.34802
Single-cell pbulk	ILC	Day 1	POLR1E	1.20638	5.53579	2.4977	0.0188929	0.647312	2.34764
Single-cell pbulk	ILC	Baseline	ASB6	1.61719	5.51865	2.21136	0.035856	0.64783	2.09856
Single-cell pbulk	ILC	Day 1	GS1-251I9.4	-1.18848	6.34292	-2.51542	0.0191065	0.648334	-2.34345
Single-cell pbulk	ILC	Day 1	PHB	1.33896	6.62384	2.52513	0.0191535	0.648334	2.34253
Single-cell pbulk	ILC	Day 1	ENTHD2	-1.18706	5.38835	-2.48762	0.0193319	0.649764	-2.33907
Single-cell pbulk	ILC	Day 1	ESYT1	1.27594	7.34642	2.51599	0.0194818	0.649764	2.33618
Single-cell pbulk	ILC	Day 1	FOXJ3	-1.49428	6.65188	-2.56302	0.0196041	0.649764	-2.33384
Single-cell pbulk	ILC	Day 1	SLC26A2	-1.2709	5.44493	-2.4793	0.0197006	0.649764	-2.332
Single-cell pbulk	ILC	Day 1	NUDT21	1.45885	6.47898	2.47526	0.0198824	0.649764	2.32856
Single-cell pbulk	ILC	Day 1	LPGAT1	-1.60542	6.97094	-2.473	0.0199848	0.649764	-2.32663
Single-cell pbulk	ILC	Day 1	POLR2D	1.18508	6.06951	2.47695	0.0203062	0.649764	2.32064
Single-cell pbulk	ILC	Day 1	RARRES3	1.4056	7.92994	2.46459	0.0203692	0.649764	2.31948
Single-cell pbulk	ILC	Day 1	CR1	-1.5145	5.53606	-2.47811	0.0205929	0.649764	-2.31537
Single-cell pbulk	ILC	Day 1	MICALL1	1.1282	5.62079	2.49585	0.0206636	0.649764	2.31408
Single-cell pbulk	ILC	Day 1	PYCARD	1.29065	6.26598	2.50319	0.0207277	0.649764	2.31291
Single-cell pbulk	ILC	Day 1	TRIM58	-1.39654	5.86352	-2.45575	0.0207812	0.649764	-2.31194
Single-cell pbulk	ILC	Day 1	HECTD4	1.36103	5.76911	2.45782	0.0209373	0.649764	2.30911
Single-cell pbulk	ILC	Day 1	MTERFD2	-1.51631	5.89167	-2.45691	0.0209875	0.649764	-2.30821
Single-cell pbulk	ILC	Day 1	CYB5A	-1.36497	5.9218	-2.45774	0.0210454	0.649764	-2.30717
Single-cell pbulk	ILC	Day 1	PXK	-1.40004	5.7715	-2.47746	0.0210459	0.649764	-2.30716
Single-cell pbulk	ILC	Baseline	SENP5	1.6617	6.12714	2.20931	0.0361767	0.651528	2.09494
Single-cell pbulk	ILC	Day 1	UTP11L	-1.37654	5.63208	-2.44976	0.0214611	0.657968	-2.29977
Single-cell pbulk	ILC	Day 1	ATP6AP2	1.21532	7.56526	2.49407	0.0215464	0.657968	2.29827
Single-cell pbulk	ILC	Day 1	SYNE2	1.17789	6.09572	2.4365	0.0217042	0.657968	2.29551
Single-cell pbulk	ILC	Day 1	ZNF91	-1.64223	6.00381	-2.46828	0.021885	0.657968	-2.29236
Single-cell pbulk	ILC	Day 1	RNF167	-1.36573	7.03877	-2.43257	0.0218971	0.657968	-2.29215
Single-cell pbulk	ILC	Day 1	NDUFB1	-1.78597	6.14488	-2.42826	0.0221108	0.660854	-2.28846
Single-cell pbulk	ILC	Baseline	NME4	1.25835	5.4452	2.19658	0.0369627	0.661523	2.08618
Single-cell pbulk	ILC	Baseline	RASGEF1B	-1.92757	5.79408	-2.2029	0.036977	0.661523	-2.08602
Single-cell pbulk	ILC	Baseline	CCDC85B	1.33407	7.6182	2.19523	0.0370848	0.661523	2.08483
Single-cell pbulk	ILC	Day 1	MCMBP	1.2257	6.01551	2.42594	0.0226753	0.661669	2.27886
Single-cell pbulk	ILC	Day 1	PARN	-1.70871	6.12439	-2.41499	0.0227802	0.661669	-2.2771
Single-cell pbulk	ILC	Day 1	YDJC	1.4005	6.13194	2.47027	0.0229485	0.661669	2.27429
Single-cell pbulk	ILC	Day 1	ATP13A3	-1.08845	5.37992	-2.41981	0.0229855	0.661669	-2.27368
Single-cell pbulk	ILC	Day 1	CTC-523E23.11	-1.3278	5.96797	-2.41853	0.0230888	0.661669	-2.27196
Single-cell pbulk	ILC	Day 1	GCLC	-1.46971	5.92438	-2.41016	0.0234637	0.661669	-2.2658
Single-cell pbulk	ILC	Day 1	NDRG1	1.29161	5.88494	2.44343	0.0234709	0.661669	2.26568
Single-cell pbulk	ILC	Day 1	NRIP1	0.980764	7.45779	2.40579	0.0236552	0.661669	2.26268
Single-cell pbulk	ILC	Day 1	EXOC4	1.25168	6.78946	2.39807	0.0236609	0.661669	2.26259
Single-cell pbulk	ILC	Day 1	TXK	-1.46246	6.64699	-2.41061	0.0237433	0.661669	-2.26126
Single-cell pbulk	ILC	Day 1	YWHAQ	1.08365	8.16015	2.44382	0.0237449	0.661669	2.26123
Single-cell pbulk	ILC	Day 1	APBB3	-1.12974	5.31721	-2.41196	0.0238158	0.661669	-2.26009
Single-cell pbulk	ILC	Day 1	ABCD4	-1.1604	5.50763	-2.39486	0.0238318	0.661669	-2.25983
Single-cell pbulk	ILC	Day 1	ST8SIA4	1.16635	5.93635	2.39209	0.0239796	0.661669	2.25746
Single-cell pbulk	ILC	Day 1	KIAA1468	-1.50804	6.11024	-2.39812	0.0240939	0.661669	-2.25563
Single-cell pbulk	ILC	Day 1	GPR137	-1.26375	5.48437	-2.39928	0.0242732	0.661669	-2.25278
Single-cell pbulk	ILC	Day 1	PANK3	-1.1131	5.41936	-2.40946	0.0242792	0.661669	-2.25268
Single-cell pbulk	ILC	Day 1	NDUFAF3	-1.30383	7.23762	-2.39235	0.024313	0.661669	-2.25215
Single-cell pbulk	ILC	Day 1	ATP11C	0.794865	5.55224	2.39792	0.0244404	0.661669	2.25013
Single-cell pbulk	ILC	Day 1	SNX13	-1.29294	5.7175	-2.38947	0.0244932	0.661669	-2.2493
Single-cell pbulk	ILC	Day 1	SHARPIN	-1.6193	6.52666	-2.3793	0.0246743	0.662276	-2.24646
Single-cell pbulk	ILC	Day 1	SNAP23	1.21707	6.08031	2.37535	0.0248925	0.662276	2.24307
Single-cell pbulk	ILC	Day 1	FAM159A	-1.09363	5.76565	-2.38552	0.0251788	0.662276	-2.23865
Single-cell pbulk	ILC	Day 1	UNC93B1	-1.52724	7.14209	-2.37383	0.0252875	0.662276	-2.23698
Single-cell pbulk	ILC	Day 1	CCND2	1.54396	7.69909	2.43709	0.0254725	0.662276	2.23416
Single-cell pbulk	ILC	Day 1	RNF19B	0.893011	5.39351	2.3824	0.0256693	0.662276	2.23118
Single-cell pbulk	ILC	Day 1	ACSL5	1.08649	5.7798	2.36949	0.0257744	0.662276	2.22959
Single-cell pbulk	ILC	Day 1	PFDN4	1.35371	6.06753	2.41335	0.0259215	0.662276	2.22739
Single-cell pbulk	ILC	Day 1	CCDC69	1.45042	7.45804	2.35022	0.0263229	0.662276	2.22142
Single-cell pbulk	ILC	Day 1	AP1G1	1.35105	6.10351	2.34573	0.0265862	0.662276	2.21754
Single-cell pbulk	ILC	Day 1	TNFRSF14	1.02432	7.17753	2.35387	0.0266426	0.662276	2.21671
Single-cell pbulk	ILC	Day 1	FBXL15	1.17313	5.81992	2.3444	0.0266643	0.662276	2.2164
Single-cell pbulk	ILC	Day 1	WRAP53	-0.933981	5.29164	-2.34016	0.0269162	0.662276	-2.21273
Single-cell pbulk	ILC	Day 1	USP19	-1.20633	5.60365	-2.42325	0.0270187	0.662276	-2.21125
Single-cell pbulk	ILC	Day 1	LRRC47	-1.33972	6.04196	-2.33813	0.0272389	0.662276	-2.20808
Single-cell pbulk	ILC	Day 1	RP11-124N14.3	1.43209	6.89136	2.3755	0.0273306	0.662276	2.20676
Single-cell pbulk	ILC	Day 1	MRPL9	-1.07964	6.58038	-2.33818	0.0274247	0.662276	-2.20542
Single-cell pbulk	ILC	Day 1	GIPC1	-1.12371	5.57808	-2.33594	0.0275055	0.662276	-2.20427
Single-cell pbulk	ILC	Day 1	FAM193A	0.896647	5.39351	2.33719	0.0275619	0.662276	2.20347
Single-cell pbulk	ILC	Day 1	TMEM9B	1.07905	6.85689	2.33791	0.027641	0.662276	2.20234
Single-cell pbulk	ILC	Day 1	GID8	-1.56028	6.10725	-2.39644	0.0277253	0.662276	-2.20115
Single-cell pbulk	ILC	Day 1	BLOC1S5	-1.03461	5.59849	-2.33367	0.0277383	0.662276	-2.20097
Single-cell pbulk	ILC	Day 1	DPH1	1.35427	6.19723	2.32462	0.0278567	0.662276	2.1993
Single-cell pbulk	ILC	Day 1	PRR14	1.27847	5.92207	2.33115	0.0278985	0.662276	2.19871
Single-cell pbulk	ILC	Day 1	TAF1D	-1.09096	7.1752	-2.35221	0.0279685	0.662276	-2.19773
Single-cell pbulk	ILC	Day 1	NAA16	1.2091	6.40709	2.33063	0.0279955	0.662276	2.19735
Single-cell pbulk	ILC	Day 1	MEGF6	-1.02473	5.32265	-2.3203	0.0281235	0.662276	-2.19556
Single-cell pbulk	ILC	Day 1	AC006129.2	-1.47582	7.37767	-2.31918	0.0281928	0.662276	-2.19459
Single-cell pbulk	ILC	Day 1	GPAA1	1.23713	6.67103	2.31743	0.0283017	0.662276	2.19308
Single-cell pbulk	ILC	Day 1	BLCAP	-1.35511	6.37853	-2.32166	0.0284242	0.662276	-2.19138
Single-cell pbulk	ILC	Day 1	BLOC1S1	1.1858	6.1471	2.33189	0.0284403	0.662276	2.19116
Single-cell pbulk	ILC	Day 1	HMGA1	1.48716	6.58573	2.30792	0.0289006	0.662276	2.18484
Single-cell pbulk	ILC	Day 1	PURA	-1.32091	7.14448	-2.30531	0.029067	0.662276	-2.18258
Single-cell pbulk	ILC	Day 1	RAB11A	1.36801	7.13383	2.33575	0.0290821	0.662276	2.18237
Single-cell pbulk	ILC	Day 1	SPICE1	-1.2047	5.3285	-2.31377	0.0290831	0.662276	-2.18236
Single-cell pbulk	ILC	Day 1	PMM2	-1.10475	5.50151	-2.31132	0.0290886	0.662276	-2.18228
Single-cell pbulk	ILC	Day 1	COX8A	-1.15351	8.14172	-2.31128	0.0291159	0.662276	-2.18191
Single-cell pbulk	ILC	Day 1	LARP1B	1.19188	5.60393	2.30126	0.0293265	0.662276	2.17907
Single-cell pbulk	ILC	Day 1	ZCCHC10	1.07986	5.53252	2.30047	0.0293777	0.662276	2.17838
Single-cell pbulk	ILC	Day 1	BAZ1A	1.43736	7.14752	2.34009	0.0296527	0.662276	2.1747
Single-cell pbulk	ILC	Day 1	TYK2	-1.30256	6.25707	-2.31065	0.0296613	0.662276	-2.17458
Single-cell pbulk	ILC	Day 1	ITPR2	-1.3122	6.17842	-2.30296	0.0297325	0.662276	-2.17364
Single-cell pbulk	ILC	Day 1	GMFB	1.04659	5.64051	2.28925	0.0301093	0.662276	2.16865
Single-cell pbulk	ILC	Day 1	RNF26	-0.998862	5.51865	-2.30396	0.0306855	0.662276	-2.16113
Single-cell pbulk	ILC	Day 1	ASUN	-1.18062	5.57264	-2.28459	0.0306901	0.662276	-2.16107
Single-cell pbulk	ILC	Day 1	AGPAT2	-1.26645	5.88779	-2.28842	0.0307351	0.662276	-2.16049
Single-cell pbulk	ILC	Day 1	C16orf80	-1.45618	5.7715	-2.29947	0.0309118	0.662276	-2.15821
Single-cell pbulk	ILC	Day 1	SPAG1	-1.16972	5.61297	-2.3051	0.0309719	0.662276	-2.15743
Single-cell pbulk	ILC	Day 1	DDX6	0.900729	7.82417	2.28208	0.0309732	0.662276	2.15742
Single-cell pbulk	ILC	Day 1	BTBD2	-1.02008	5.56067	-2.28469	0.0310093	0.662276	-2.15695
Single-cell pbulk	ILC	Day 1	TRIM73	1.08337	5.8678	2.27299	0.0312	0.662276	2.15451
Single-cell pbulk	ILC	Day 1	TMEM223	1.25703	6.08121	2.32015	0.0312822	0.662276	2.15346
Single-cell pbulk	ILC	Day 1	EVA1B	-1.32676	6.27458	-2.28203	0.031436	0.662276	-2.15151
Single-cell pbulk	ILC	Day 1	STT3A	1.14312	6.35854	2.29087	0.0316028	0.662276	2.1494
Single-cell pbulk	ILC	Day 1	PITHD1	1.44853	6.70377	2.27397	0.0316458	0.662276	2.14886
Single-cell pbulk	ILC	Day 1	SLK	1.46621	6.57682	2.26645	0.0316481	0.662276	2.14883
Single-cell pbulk	ILC	Day 1	CCNH	-1.40421	6.77164	-2.26794	0.031966	0.662276	-2.14484
Single-cell pbulk	ILC	Day 1	RAB1B	-1.47338	6.70264	-2.26819	0.0319948	0.662276	-2.14448
Single-cell pbulk	ILC	Day 1	EXT2	0.968251	5.44493	2.25892	0.0321718	0.662276	2.14227
Single-cell pbulk	ILC	Day 1	ZNF664	-1.28329	5.7175	-2.29175	0.0321793	0.662276	-2.14218
Single-cell pbulk	ILC	Day 1	RNF19A	1.27967	6.53625	2.29263	0.0322442	0.662276	2.14137
Single-cell pbulk	ILC	Day 1	HCLS1	-0.830911	8.21934	-2.27082	0.0323064	0.662276	-2.1406
Single-cell pbulk	ILC	Day 1	PCF11	1.42137	6.83665	2.28017	0.0324839	0.662276	2.1384
Single-cell pbulk	ILC	Day 1	RAB43	-0.982634	5.28293	-2.25396	0.0325209	0.662276	-2.13795
Single-cell pbulk	ILC	Day 1	BRAF	-1.22206	5.91595	-2.25744	0.032711	0.662276	-2.13561
Single-cell pbulk	ILC	Day 1	MATR3	0.600464	8.78854	2.24976	0.0328196	0.662276	2.13428
Single-cell pbulk	ILC	Day 1	C3orf58	1.1584	5.8853	2.24924	0.0328563	0.662276	2.13383
Single-cell pbulk	ILC	Day 1	CROCC	-1.41817	5.71165	-2.29376	0.0329126	0.662276	-2.13315
Single-cell pbulk	ILC	Day 1	SEPW1	1.67292	7.85946	2.30711	0.0329518	0.662276	2.13267
Single-cell pbulk	ILC	Day 1	ATG14	1.18564	5.70907	2.25361	0.0330465	0.662276	2.13152
Single-cell pbulk	ILC	Day 1	U2AF1	1.07151	8.15955	2.25593	0.0331267	0.662276	2.13054
Single-cell pbulk	ILC	Day 1	FAM177A1	0.868525	6.63098	2.25911	0.0332432	0.662276	2.12913
Single-cell pbulk	ILC	Day 1	SPATC1L	-0.956547	5.56421	-2.24322	0.0332887	0.662276	-2.12858
Single-cell pbulk	ILC	Day 1	FAM3C	1.20473	6.20879	2.24236	0.033351	0.662276	2.12783
Single-cell pbulk	ILC	Day 1	GDI2	0.916088	7.73815	2.23983	0.0335343	0.662276	2.12563
Single-cell pbulk	ILC	Day 1	PAG1	1.13789	7.25437	2.25509	0.0338148	0.662276	2.12227
Single-cell pbulk	ILC	Day 1	ELOVL6	-1.14286	5.6095	-2.24207	0.0339295	0.662276	-2.12091
Single-cell pbulk	ILC	Day 1	SET	0.76279	9.25615	2.234	0.0339612	0.662276	2.12053
Single-cell pbulk	ILC	Day 1	SLC7A6OS	-1.17273	5.65249	-2.22883	0.0343433	0.662276	-2.11602
Single-cell pbulk	ILC	Day 1	ZNF493	1.11029	6.17138	2.22475	0.0346475	0.662276	2.11245
Single-cell pbulk	ILC	Day 1	LAMTOR2	1.27162	6.36235	2.2247	0.0346512	0.662276	2.11241
Single-cell pbulk	ILC	Day 1	ABHD17A	0.84955	7.86499	2.22932	0.0347586	0.662276	2.11116
Single-cell pbulk	ILC	Day 1	FAM91A1	1.03935	5.49049	2.22184	0.0348663	0.662276	2.10991
Single-cell pbulk	ILC	Day 1	ZNF24	-1.30815	7.12793	-2.22813	0.034983	0.662276	-2.10856
Single-cell pbulk	ILC	Day 1	ANKMY1	0.944696	5.34564	2.22606	0.0350649	0.662276	2.10761
Single-cell pbulk	ILC	Day 1	C21orf33	1.38897	6.26381	2.25415	0.0350867	0.662276	2.10736
Single-cell pbulk	ILC	Day 1	CWC27	-1.23391	5.62338	-2.21832	0.0357293	0.662276	-2.1
Single-cell pbulk	ILC	Day 1	ARFRP1	-1.16699	6.00225	-2.21463	0.0357451	0.662276	-2.09981
Single-cell pbulk	ILC	Day 1	NELFCD	-1.17967	6.4973	-2.21312	0.035978	0.662276	-2.09718
Single-cell pbulk	ILC	Day 1	MKLN1	0.998012	6.54113	2.20496	0.0361588	0.662276	2.09514
Single-cell pbulk	ILC	Day 1	ZBTB7B	-0.884475	5.35665	-2.24126	0.0364717	0.662276	-2.09163
Single-cell pbulk	ILC	Day 1	RP11-752G15.6	-0.920832	5.41065	-2.20608	0.0366534	0.662276	-2.0896
Single-cell pbulk	ILC	Day 1	OGFR	1.04235	6.80011	2.19772	0.0367268	0.662276	2.08879
Single-cell pbulk	ILC	Day 1	SERPINA1	-0.938261	5.47594	-2.19767	0.0367308	0.662276	-2.08874
Single-cell pbulk	ILC	Day 1	PUM1	1.20449	6.91721	2.21869	0.0371391	0.662276	2.08423
Single-cell pbulk	ILC	Day 1	TMEM39A	-0.973226	5.55292	-2.20214	0.0373775	0.662276	-2.08162
Single-cell pbulk	ILC	Day 1	BAK1	1.23961	5.6635	2.22381	0.0376734	0.662276	2.07839
Single-cell pbulk	ILC	Day 1	NMT2	1.288	6.00252	2.19242	0.037775	0.662276	2.07729
Single-cell pbulk	ILC	Day 1	PDZD11	1.05654	5.29164	2.19043	0.0378391	0.662276	2.07659
Single-cell pbulk	ILC	Day 1	SREK1	-1.1212	6.75543	-2.18918	0.0379075	0.662276	-2.07585
Single-cell pbulk	ILC	Day 1	DDX11	-0.9826	5.35407	-2.24337	0.0380056	0.662276	-2.07479
Single-cell pbulk	ILC	Day 1	C1D	-1.1188	6.59126	-2.18174	0.0380077	0.662276	-2.07477
Single-cell pbulk	ILC	Day 1	TNFSF8	1.0319	5.39093	2.21289	0.038108	0.662276	2.07369
Single-cell pbulk	ILC	Day 1	CCDC25	1.17436	5.85651	2.18026	0.0381287	0.662276	2.07347
Single-cell pbulk	ILC	Day 1	SPG11	1.11576	6.75733	2.18431	0.0381811	0.662276	2.0729
Single-cell pbulk	ILC	Day 1	IL1R1	-1.55158	6.53432	-2.20093	0.0383237	0.662276	-2.07138
Single-cell pbulk	ILC	Day 1	BRD7	-1.32351	7.16456	-2.17669	0.0384206	0.662276	-2.07034
Single-cell pbulk	ILC	Day 1	HMGCS1	-1.40287	5.81666	-2.17364	0.0386723	0.662276	-2.06766
Single-cell pbulk	ILC	Day 1	ORC2	-0.99855	5.41936	-2.21408	0.0387011	0.662276	-2.06735
Single-cell pbulk	ILC	Day 1	TTC32	-1.29561	5.69193	-2.18301	0.0389148	0.662276	-2.06509
Single-cell pbulk	ILC	Day 1	RAB32	-1.26835	5.73423	-2.17515	0.0389522	0.662276	-2.06469
Single-cell pbulk	ILC	Day 1	MINK1	1.05886	5.70036	2.16834	0.0391125	0.662276	2.063
Single-cell pbulk	ILC	Day 1	METTL12	-1.19729	5.25736	-2.16793	0.039147	0.662276	-2.06264
Single-cell pbulk	ILC	Day 1	CSNK1A1	-0.887928	7.94775	-2.17571	0.0392951	0.662276	-2.06108
Single-cell pbulk	ILC	Day 1	CHST12	0.882471	6.84112	2.17095	0.0395675	0.662276	2.05824
Single-cell pbulk	ILC	Day 1	FAM65B	-0.600537	9.60976	-2.1982	0.0396186	0.662276	-2.0577
Single-cell pbulk	ILC	Day 1	LRRC23	-0.951325	5.39093	-2.16187	0.0396566	0.662276	-2.05731
Single-cell pbulk	ILC	Day 1	GATSL3	-0.954971	5.52123	-2.16419	0.0397853	0.662276	-2.05597
Single-cell pbulk	ILC	Day 1	RBM41	-1.25779	5.64895	-2.19132	0.0398335	0.662276	-2.05547
Single-cell pbulk	ILC	Day 1	TP53I13	0.943226	6.8083	2.16461	0.0399548	0.662276	2.05422
Single-cell pbulk	ILC	Day 1	RIOK1	1.11069	5.93893	2.1662	0.0400214	0.662276	2.05353
Single-cell pbulk	ILC	Day 1	PTPN12	-1.36706	6.52584	-2.1646	0.0400725	0.662276	-2.053
Single-cell pbulk	ILC	Day 1	MIB1	-0.868918	5.28321	-2.15559	0.0401913	0.662276	-2.05178
Single-cell pbulk	ILC	Day 1	UNC45A	1.09576	6.15295	2.17488	0.0403126	0.662276	2.05053
Single-cell pbulk	ILC	Day 1	PGRMC1	-1.09318	5.60978	-2.16206	0.0403466	0.662276	-2.05018
Single-cell pbulk	ILC	Day 1	IFITM1	0.508994	11.599	2.15365	0.0403569	0.662276	2.05008
Single-cell pbulk	ILC	Day 1	MXD4	1.31588	6.96535	2.17519	0.0403751	0.662276	2.04989
Single-cell pbulk	ILC	Day 1	MMADHC	1.05123	7.05639	2.1506	0.0406201	0.662276	2.04739
Single-cell pbulk	ILC	Day 1	RP11-47L3.1	-1.29293	5.54707	-2.15502	0.0407416	0.662276	-2.04615
Single-cell pbulk	ILC	Day 1	LYL1	-1.24088	5.43908	-2.14846	0.0408055	0.662276	-2.0455
Single-cell pbulk	ILC	Day 1	VCL	1.2751	7.29375	2.14663	0.0409648	0.662276	2.04389
Single-cell pbulk	ILC	Day 1	KIAA2013	-1.43828	6.19138	-2.15087	0.0409798	0.662276	-2.04373
Single-cell pbulk	ILC	Day 1	ZNF350	-1.12441	5.46465	-2.1447	0.0411328	0.662276	-2.04219
Single-cell pbulk	ILC	Day 1	MGAT1	1.09283	7.05008	2.14468	0.0411344	0.662276	2.04217
Single-cell pbulk	ILC	Day 1	RP11-345M22.1	1.41302	6.47924	2.14308	0.0412746	0.662276	2.04076
Single-cell pbulk	ILC	Day 1	NGLY1	1.07017	6.658	2.13797	0.0417249	0.662276	2.03625
Single-cell pbulk	ILC	Day 1	INPP5K	-1.08873	6.5749	-2.15452	0.0418314	0.662276	-2.03519
Single-cell pbulk	ILC	Day 1	GSTM4	-1.16865	5.38576	-2.14499	0.0418783	0.662276	-2.03473
Single-cell pbulk	ILC	Day 1	MTO1	-1.27276	5.57836	-2.13617	0.0418839	0.662276	-2.03467
Single-cell pbulk	ILC	Day 1	MTSS1	0.9564	5.8648	2.17671	0.0420634	0.662276	2.03289
Single-cell pbulk	ILC	Day 1	CDC23	-1.02433	5.33693	-2.13296	0.04217	0.662276	-2.03184
Single-cell pbulk	ILC	Day 1	CISD1	-1.14341	5.60107	-2.14045	0.0421768	0.662276	-2.03177
Single-cell pbulk	ILC	Day 1	CCDC97	1.28054	5.96736	2.15292	0.0423955	0.662276	2.02962
Single-cell pbulk	ILC	Day 1	TIMM50	0.923203	5.67737	2.12903	0.0425228	0.662276	2.02837
Single-cell pbulk	ILC	Day 1	CSK	1.1827	8.13945	2.14514	0.0426204	0.662276	2.02741
Single-cell pbulk	ILC	Day 1	NCKAP1	0.996368	5.39351	2.13368	0.0426867	0.662276	2.02676
Single-cell pbulk	ILC	Day 1	PHF2	1.19232	5.86558	2.12715	0.0426925	0.662276	2.02671
Single-cell pbulk	ILC	Day 1	PTPN18	1.20175	6.58469	2.12691	0.0427141	0.662276	2.02649
Single-cell pbulk	ILC	Day 1	ZCCHC2	-1.49256	5.94437	-2.13002	0.0429857	0.662276	-2.02385
Single-cell pbulk	ILC	Day 1	UBE2Q2	-0.978512	7.22475	-2.14852	0.0430058	0.662276	-2.02365
Single-cell pbulk	ILC	Day 1	SLC39A10	-1.09419	6.91644	-2.12998	0.0430389	0.662276	-2.02333
Single-cell pbulk	ILC	Day 1	STRN3	-0.998199	5.80795	-2.12291	0.0430768	0.662276	-2.02296
Single-cell pbulk	ILC	Day 1	ACBD5	-1.13624	5.60624	-2.13314	0.043102	0.662276	-2.02272
Single-cell pbulk	ILC	Day 1	TIMMDC1	-1.22801	5.90139	-2.12769	0.0431577	0.662276	-2.02218
Single-cell pbulk	ILC	Day 1	IPO5	1.11996	6.29067	2.12143	0.0432115	0.662276	2.02166
Single-cell pbulk	ILC	Day 1	MGAT4A	-1.12342	7.37639	-2.15068	0.0435028	0.662276	-2.01885
Single-cell pbulk	ILC	Day 1	HNRNPF	0.92655	8.31771	2.12127	0.043519	0.662276	2.01869
Single-cell pbulk	ILC	Day 1	PCBD2	-1.23726	5.49893	-2.11714	0.0436052	0.662276	-2.01787
Single-cell pbulk	ILC	Day 1	NEAT1	0.997718	8.44019	2.13788	0.0437553	0.662276	2.01643
Single-cell pbulk	ILC	Day 1	MEGF9	1.13167	6.20412	2.1406	0.0439018	0.662276	2.01503
Single-cell pbulk	ILC	Day 1	RNASET2	1.48253	7.98607	2.14232	0.0439591	0.662276	2.01448
Single-cell pbulk	ILC	Day 1	RP4-761J14.8	-1.19839	5.33693	-2.11476	0.0443004	0.662276	-2.01124
Single-cell pbulk	ILC	Day 1	DIABLO	-1.08193	5.97906	-2.11346	0.0444358	0.662276	-2.00996
Single-cell pbulk	ILC	Day 1	GRK5	0.991195	5.47336	2.10417	0.0448134	0.662276	2.0064
Single-cell pbulk	ILC	Day 1	RNF41	-0.915205	5.35407	-2.10336	0.0448906	0.662276	-2.00568
Single-cell pbulk	ILC	Day 1	PPP1R9A	-1.38401	5.98423	-2.10805	0.044905	0.662276	-2.00554
Single-cell pbulk	ILC	Day 1	CD47	0.834664	8.29218	2.11476	0.0449562	0.662276	2.00506
Single-cell pbulk	ILC	Day 1	RBMX	1.15068	7.74922	2.10215	0.0450044	0.662276	2.00461
Single-cell pbulk	ILC	Day 1	TATDN1	1.03423	5.73464	2.10695	0.045098	0.662276	2.00374
Single-cell pbulk	ILC	Day 1	SSH3	-1.16108	5.50151	-2.10315	0.0451664	0.662276	-2.0031
Single-cell pbulk	ILC	Day 1	RRP36	1.31823	6.14996	2.09867	0.0453354	0.662276	2.00153
Single-cell pbulk	ILC	Day 1	FAM107B	1.19698	8.57347	2.10336	0.0454741	0.662276	2.00024
Single-cell pbulk	ILC	Day 1	SYNC	-1.58996	6.2181	-2.14929	0.0457051	0.662276	-1.99811
Single-cell pbulk	ILC	Day 1	NXPE3	-1.1965	5.44493	-2.09365	0.0458163	0.662276	-1.99708
Single-cell pbulk	ILC	Day 1	AMIGO2	-1.45993	6.03564	-2.12874	0.0459838	0.662276	-1.99554
Single-cell pbulk	ILC	Day 1	SP110	1.16076	7.18234	2.09052	0.0461184	0.662276	1.99431
Single-cell pbulk	ILC	Day 1	ZFP90	-1.26693	5.78279	-2.12652	0.0461822	0.662276	-1.99372
Single-cell pbulk	ILC	Day 1	PBXIP1	1.35983	7.7983	2.09446	0.0462886	0.662276	1.99275
Single-cell pbulk	ILC	Day 1	AGAP2	-1.27141	5.82899	-2.08802	0.0463602	0.662276	-1.9921
Single-cell pbulk	ILC	Day 1	SLC38A2	1.18902	7.62539	2.13149	0.046552	0.662276	1.99035
Single-cell pbulk	ILC	Day 1	GMDS-AS1	-0.821973	5.44751	-2.08959	0.0466431	0.662276	-1.98953
Single-cell pbulk	ILC	Day 1	HIPK2	-0.922671	5.51892	-2.08454	0.0467001	0.662276	-1.98901
Single-cell pbulk	ILC	Day 1	TMUB2	0.97304	6.04108	2.08839	0.0469297	0.662276	1.98693
Single-cell pbulk	ILC	Day 1	GMIP	-1.19917	6.04951	-2.08142	0.047006	0.662276	-1.98625
Single-cell pbulk	ILC	Day 1	MKKS	-1.07694	5.83094	-2.1026	0.0470354	0.662276	-1.98598
Single-cell pbulk	ILC	Day 1	PKIB	1.27683	5.79714	2.09596	0.0471148	0.662276	1.98527
Single-cell pbulk	ILC	Day 1	DUSP10	-1.23171	5.45622	-2.07941	0.0472044	0.662276	-1.98446
Single-cell pbulk	ILC	Day 1	PPP1CC	1.04159	6.98219	2.0851	0.0472635	0.662276	1.98393
Single-cell pbulk	ILC	Day 1	HSP90AB1	0.529796	10.011	2.10233	0.0472744	0.662276	1.98383
Single-cell pbulk	ILC	Day 1	TBCB	0.998597	7.69183	2.07813	0.0473309	0.662276	1.98333
Single-cell pbulk	ILC	Day 1	HPS6	-1.36336	5.50178	-2.07707	0.0474363	0.662276	-1.98238
Single-cell pbulk	ILC	Day 1	LTA4H	-1.20017	8.29348	-2.08276	0.0474443	0.662276	-1.98231
Single-cell pbulk	ILC	Day 1	BIVM	-1.1268	5.60393	-2.07677	0.0474659	0.662276	-1.98212
Single-cell pbulk	ILC	Day 1	VIM	0.77641	10.74	2.07973	0.0474891	0.662276	1.98191
Single-cell pbulk	ILC	Day 1	GIMAP1	-1.08209	7.71712	-2.07955	0.0475535	0.662276	-1.98134
Single-cell pbulk	ILC	Day 1	ZFY	-0.955005	5.35149	-2.10399	0.0476169	0.662276	-1.98077
Single-cell pbulk	ILC	Day 1	GPATCH8	-0.943263	6.93191	-2.08572	0.0479137	0.664758	-1.97813
Single-cell pbulk	ILC	Day 1	SRSF10	1.03962	5.86521	2.0839	0.048179	0.665805	1.97579
Single-cell pbulk	ILC	Day 1	HEATR5B	0.929367	5.68608	2.06917	0.0482261	0.665805	1.97537
Single-cell pbulk	ILC	Day 1	VRK3	-1.20785	5.9645	-2.08275	0.0484691	0.667519	-1.97323
Single-cell pbulk	ILC	Baseline	USP39	-1.58644	6.11738	-2.18621	0.0376452	0.669394	-2.0787
Single-cell pbulk	ILC	Baseline	WBP1L	-1.15772	5.93023	-2.20212	0.0378578	0.67105	-2.07639
Single-cell pbulk	ILC	Baseline	GPX4	0.824353	8.54992	2.17969	0.0381752	0.671365	2.07297
Single-cell pbulk	ILC	Baseline	SYMPK	1.52633	5.69451	2.18118	0.0383906	0.671365	2.07066
Single-cell pbulk	ILC	Baseline	SYNC	-1.87652	6.2181	-2.17708	0.0383953	0.671365	-2.07061
Single-cell pbulk	ILC	Baseline	TBXA2R	1.41415	5.64922	2.18017	0.038452	0.671365	2.07
Single-cell pbulk	ILC	Baseline	ALG8	-1.48172	5.70294	-2.17606	0.038473	0.671365	-2.06978
Single-cell pbulk	ILC	Day 1	ATP9B	-1.31632	6.19368	-2.06709	0.0489694	0.671447	-1.96886
Single-cell pbulk	ILC	Day 1	FES	1.20481	6.37309	2.05996	0.0491614	0.671447	1.96719
Single-cell pbulk	ILC	Day 1	HSPA8	0.594304	10.1634	2.07647	0.0492635	0.671447	1.9663
Single-cell pbulk	ILC	Day 1	PSME1	0.781171	9.41063	2.05863	0.0492976	0.671447	1.96601
Single-cell pbulk	ILC	Day 1	KDM4A	1.12242	5.51021	2.07407	0.0493517	0.671447	1.96554
Single-cell pbulk	ILC	Baseline	SMDT1	0.968295	8.01672	2.17322	0.0387073	0.673363	2.06729
Single-cell pbulk	ILC	Baseline	TRIM65	1.38719	5.46207	2.16975	0.038995	0.673523	2.06424
Single-cell pbulk	ILC	Baseline	FUNDC2	1.48094	6.58129	2.1692	0.0390409	0.673523	2.06376
Single-cell pbulk	ILC	Baseline	DUSP18	-1.54856	5.40807	-2.16907	0.0392321	0.673523	-2.06174
Single-cell pbulk	ILC	Baseline	METTL4	1.10969	5.27777	2.16783	0.0392924	0.673523	2.06111
Single-cell pbulk	ILC	Baseline	SELM	1.41082	5.87365	2.17216	0.0393158	0.673523	2.06087
Single-cell pbulk	ILC	Baseline	GATSL3	1.01592	5.52123	2.16435	0.0394787	0.674257	2.05916
Single-cell pbulk	ILC	Baseline	LARS	1.72444	7.03377	2.16458	0.0396268	0.674737	2.05762
Single-cell pbulk	ILC	Day 1	NARG2	1.12697	6.05144	2.05357	0.0498191	0.675454	1.96151
Single-cell pbulk	ILC	Day 1	EMD	0.984732	7.10651	2.08516	0.0499952	0.675454	1.96
Single-cell pbulk	ILC	Baseline	ASH1L	1.56882	7.52994	2.15632	0.0401283	0.681211	2.05243
Single-cell pbulk	ILC	Baseline	BBC3	1.50645	5.97308	2.15414	0.0403155	0.68125	2.0505
Single-cell pbulk	ILC	Baseline	ABCE1	1.66532	6.41644	2.15347	0.0403731	0.68125	2.04991
Single-cell pbulk	ILC	Baseline	MBNL3	-1.48122	5.51606	-2.14971	0.0408098	0.685288	-2.04546
Single-cell pbulk	ILC	Baseline	PHF20	1.37401	6.86221	2.1564	0.040879	0.685288	2.04476
Single-cell pbulk	ILC	Baseline	RFXANK	-1.54336	6.0321	-2.14509	0.0412284	0.685288	-2.04123
Single-cell pbulk	ILC	Baseline	ZNF544	1.41601	5.4588	2.14881	0.0412355	0.685288	2.04115
Single-cell pbulk	ILC	Baseline	MROH1	-0.820123	5.31721	-2.1438	0.0413339	0.685288	-2.04017
Single-cell pbulk	ILC	Baseline	NDUFB8.1	-1.60565	5.7058	-2.14131	0.0414302	0.685288	-2.0392
Single-cell pbulk	ILC	Baseline	STAT5B	-1.57086	6.81195	-2.14408	0.0414661	0.685288	-2.03884
Single-cell pbulk	ILC	Baseline	JMJD8	1.49615	6.14935	2.1387	0.0418985	0.686673	2.03453
Single-cell pbulk	ILC	Baseline	MAP3K5	-1.35917	6.13326	-2.13415	0.0420643	0.686673	-2.03288
Single-cell pbulk	ILC	Baseline	MRPL13	-1.5646	6.16141	-2.13919	0.0421079	0.686673	-2.03245
Single-cell pbulk	ILC	Baseline	YBEY	-1.47124	5.7598	-2.13723	0.0421289	0.686673	-2.03224
Single-cell pbulk	ILC	Baseline	NDUFB5	-1.45286	6.24279	-2.13484	0.0422716	0.686673	-2.03084
Single-cell pbulk	ILC	Baseline	TMEM18	-1.39795	5.87231	-2.13182	0.0422831	0.686673	-2.03072
Single-cell pbulk	ILC	Baseline	IL27RA	1.47273	6.73405	2.12928	0.0424998	0.68779	2.02859
Single-cell pbulk	ILC	Baseline	PNPLA6	1.27542	5.39379	2.13788	0.0430819	0.68779	2.02292
Single-cell pbulk	ILC	Baseline	MMS19	-1.41767	5.75783	-2.12456	0.0431212	0.68779	-2.02253
Single-cell pbulk	ILC	Baseline	ACAT2	-1.51717	5.76851	-2.11915	0.0434199	0.68779	-2.01965
Single-cell pbulk	ILC	Baseline	CD46	1.24135	7.59343	2.11697	0.0436203	0.68779	2.01772
Single-cell pbulk	ILC	Baseline	MIF	0.852141	9.53813	2.11816	0.0436566	0.68779	2.01737
Single-cell pbulk	ILC	Baseline	EVI2A	-1.43303	5.94152	-2.11978	0.0438332	0.68779	-2.01568
Single-cell pbulk	ILC	Baseline	ASH2L	1.23495	5.55551	2.11375	0.0439185	0.68779	2.01487
Single-cell pbulk	ILC	Baseline	LYPLAL1	1.45851	5.67221	2.11425	0.044004	0.68779	2.01405
Single-cell pbulk	ILC	Baseline	ACAD8	-1.11498	5.3825	-2.11494	0.0440658	0.68779	-2.01346
Single-cell pbulk	ILC	Baseline	PURB	1.65585	5.99772	2.11302	0.0440972	0.68779	2.01317
Single-cell pbulk	ILC	Baseline	PSENEN	-1.57234	6.31647	-2.11178	0.044101	0.68779	-2.01313
Single-cell pbulk	ILC	Baseline	TBXAS1	1.42507	6.16682	2.11035	0.0442364	0.68779	2.01184
Single-cell pbulk	ILC	Baseline	EIF2D	1.34174	5.84481	2.10759	0.0444923	0.68779	2.00942
Single-cell pbulk	ILC	Baseline	VPS37B	-1.5165	6.02721	-2.10666	0.0445797	0.68779	-2.0086
Single-cell pbulk	ILC	Baseline	MIR22HG	1.36541	5.67479	2.10646	0.0445984	0.68779	2.00842
Single-cell pbulk	ILC	Baseline	MRPL42	-1.64366	6.13928	-2.10586	0.0447097	0.68779	-2.00738
Single-cell pbulk	ILC	Baseline	ZNF669	-1.30526	5.33177	-2.10535	0.0447147	0.68779	-2.00733
Single-cell pbulk	ILC	Baseline	CTDP1	-1.63423	5.78279	-2.10794	0.0448403	0.68779	-2.00615
Single-cell pbulk	ILC	Baseline	CPSF4	-1.11498	5.36794	-2.10374	0.0448548	0.68779	-2.00601
Single-cell pbulk	ILC	Baseline	PIK3CD	-1.14635	7.39291	-2.10302	0.0449224	0.68779	-2.00538
Single-cell pbulk	ILC	Baseline	POGZ	1.35081	6.44225	2.10631	0.0452925	0.690211	2.00193
Single-cell pbulk	ILC	Baseline	ZNF302	1.58841	6.25496	2.09837	0.0454657	0.690211	2.00032
Single-cell pbulk	ILC	Baseline	ATP6V1H	-1.29708	6.23395	-2.0972	0.0455009	0.690211	-1.99999
Single-cell pbulk	ILC	Baseline	ITGB1	0.763684	9.45974	2.09619	0.0455719	0.690211	1.99934
Single-cell pbulk	ILC	Baseline	MED15	1.24532	6.65147	2.09431	0.0459431	0.692276	1.99592
Single-cell pbulk	ILC	Baseline	FYCO1	-1.35328	5.55639	-2.09261	0.0459795	0.692276	-1.99558
Single-cell pbulk	ILC	Baseline	SLC25A25	1.38417	5.69451	2.09112	0.0460997	0.692276	1.99448
Single-cell pbulk	ILC	Baseline	CAPZA2	1.32102	6.88099	2.08892	0.0462727	0.692276	1.9929
Single-cell pbulk	ILC	Baseline	RNF19A	1.31947	6.53625	2.09333	0.0464394	0.692276	1.99138
Single-cell pbulk	ILC	Baseline	TUBA1C	1.46247	6.0931	2.08713	0.0464474	0.692276	1.9913
Single-cell pbulk	ILC	Baseline	GLTPD1	1.37668	5.9441	2.08426	0.0469769	0.695646	1.98651
Single-cell pbulk	ILC	Baseline	PURA	-1.49759	7.14448	-2.08046	0.047101	0.695646	-1.98539
Single-cell pbulk	ILC	Baseline	PGM3	-0.91103	5.31721	-2.08155	0.0472654	0.695646	-1.98391
Single-cell pbulk	ILC	Baseline	RFX3	-1.48409	5.53864	-2.07769	0.0473749	0.695646	-1.98293
Single-cell pbulk	ILC	Baseline	RIF1	1.28162	6.4669	2.09699	0.0474	0.695646	1.98271
Single-cell pbulk	ILC	Baseline	MCMBP	1.27959	6.01551	2.07606	0.0475912	0.695646	1.981
Single-cell pbulk	ILC	Baseline	GPATCH1	1.38644	5.23308	2.07536	0.0476059	0.695646	1.98087
Single-cell pbulk	ILC	Baseline	KIAA2018	-1.40524	6.15166	-2.07527	0.0476639	0.695646	-1.98035
Single-cell pbulk	ILC	Baseline	ADARB1	-1.21341	5.35665	-2.07093	0.0480487	0.699445	-1.97694
Single-cell pbulk	ILC	Baseline	SSH1	-1.49554	5.71165	-2.06858	0.0482854	0.701074	-1.97485
