## Extended Data Table 5 for "Influenza vaccination and single cell multiomics reveal sex dimorphic immune imprints of prior mild COVID-19" (part 11 of 41)

### Sheet: COVR vs. HC (continued)
Significant (p < 0.05) single-cell pseudobulk regression model output for the comparison between post-vaccination COVR and HC. Only subjects 65 years of age or above are included.
Single-cell pbulk	ILC	Baseline	GNG10	1.42567	6.31765	2.06672	0.0484733	0.701479	1.9732
Single-cell pbulk	ILC	Baseline	EBPL	1.38032	5.84481	2.06615	0.0485629	0.701479	1.97241
Single-cell pbulk	ILC	Baseline	SLC25A28	1.61131	5.99293	2.0618	0.0489734	0.705593	1.96882
Single-cell pbulk	ILC	Baseline	VILL	1.34234	5.55292	2.05941	0.0492352	0.706065	1.96655
Single-cell pbulk	ILC	Baseline	SLC39A10	-1.33673	6.91644	-2.06185	0.0492574	0.706065	-1.96636
Single-cell pbulk	ILC	Baseline	ALG2	1.49177	6.34208	2.05582	0.0498006	0.708658	1.96167
Single-cell pbulk	ILC	Day 28	KLHL5	-1.36642	5.29749	-3.99032	0.000497953	0.85032	-3.48185
Single-cell pbulk	ILC	Day 28	NEK7	-2.07222	6.50584	-4.03225	0.000762302	0.85032	-3.36613
Single-cell pbulk	ILC	Day 28	LRRC14	-1.67664	5.7598	-3.75194	0.000987442	0.85032	-3.29408
Single-cell pbulk	ILC	Day 28	RBM10	2.02004	5.87453	3.68945	0.00101346	0.85032	3.28676
Single-cell pbulk	ILC	Day 28	CDK2AP1	1.95973	6.318	3.67154	0.00104809	0.85032	3.27729
Single-cell pbulk	ILC	Day 28	ANTXR2	1.76817	6.12972	3.4895	0.00167819	0.85032	3.14196
Single-cell pbulk	ILC	Day 28	CHMP4B	1.66955	6.31454	3.4985	0.00172076	0.85032	3.13462
Single-cell pbulk	ILC	Day 28	SDF2	-1.61738	6.13166	-3.48799	0.00177922	0.85032	-3.12481
Single-cell pbulk	ILC	Day 28	TMED3	-1.55268	6.04951	-3.47641	0.00194163	0.85032	-3.09902
Single-cell pbulk	ILC	Day 28	PAPD5	1.44985	5.31721	3.44977	0.00196151	0.85032	3.096
Single-cell pbulk	ILC	Day 28	PKN1	1.57998	7.08304	3.42184	0.00199587	0.85032	3.09085
Single-cell pbulk	ILC	Day 28	ZBTB11	-1.75136	6.60588	-3.43172	0.00205266	0.85032	-3.08251
Single-cell pbulk	ILC	Day 28	TP53I13	1.44392	6.8083	3.39259	0.002237	0.85032	3.05682
Single-cell pbulk	ILC	Day 28	GS1-251I9.4	-1.39806	6.34292	-3.50857	0.00231899	0.85032	-3.04601
Single-cell pbulk	ILC	Day 28	POLA2	-1.3228	5.38508	-3.31134	0.00264374	0.85032	-3.00639
Single-cell pbulk	ILC	Day 28	ZBTB33	-1.43791	5.61236	-3.31458	0.00275865	0.85032	-2.99343
Single-cell pbulk	ILC	Day 28	PRKCQ	1.54978	6.45952	3.22504	0.00328646	0.85032	2.93959
Single-cell pbulk	ILC	Day 28	SLC16A7	1.70397	6.54984	3.24942	0.00367006	0.85032	2.90521
Single-cell pbulk	ILC	Day 28	TRIM38	1.83885	6.27353	3.17534	0.00372233	0.85032	2.90078
Single-cell pbulk	ILC	Day 28	FARSB	1.41971	5.73709	3.14515	0.00401358	0.85032	2.87709
Single-cell pbulk	ILC	Day 28	C12orf10	1.401	6.22579	3.14057	0.00405962	0.85032	2.87349
Single-cell pbulk	ILC	Day 28	DNAJB12	-1.32188	6.36568	-3.16862	0.00415864	0.85032	-2.86587
Single-cell pbulk	ILC	Day 28	U2SURP	-1.42253	7.50828	-3.12797	0.00418891	0.85032	-2.86357
Single-cell pbulk	ILC	Day 28	TARS	-1.40913	5.88494	-3.11578	0.00431778	0.85032	-2.85396
Single-cell pbulk	ILC	Day 28	SPATC1L	1.32557	5.56421	3.11573	0.00431828	0.85032	2.85392
Single-cell pbulk	ILC	Day 28	CCNL1	-1.08915	8.48167	-3.11267	0.00435117	0.85032	-2.85151
Single-cell pbulk	ILC	Day 28	TTC39C	-1.42834	7.32475	-3.21346	0.00449295	0.85032	-2.8413
Single-cell pbulk	ILC	Day 28	EIF4EBP1	1.17336	5.43908	3.09185	0.00482085	0.85032	2.81877
Single-cell pbulk	ILC	Day 28	FBXL8	1.08823	5.31979	3.11108	0.00509158	0.85032	2.80118
Single-cell pbulk	ILC	Day 28	KIAA1731	1.27259	5.49893	3.13865	0.0051756	0.85032	2.7959
Single-cell pbulk	ILC	Day 28	TGS1	-1.32251	6.41322	-3.03361	0.00529044	0.85032	-2.7888
Single-cell pbulk	ILC	Day 28	FRA10AC1	-1.31102	5.61494	-3.0422	0.00533881	0.85032	-2.78585
Single-cell pbulk	ILC	Day 28	BBS9	-1.53417	5.68669	-3.06508	0.00559472	0.85032	-2.77063
Single-cell pbulk	ILC	Day 28	EHBP1L1	1.92257	6.72663	3.01652	0.00591087	0.85032	2.75269
Single-cell pbulk	ILC	Day 28	PHKB	-1.43093	6.29828	-2.99174	0.00599947	0.85032	-2.74781
Single-cell pbulk	ILC	Day 28	TAPT1	-1.38796	5.97579	-2.9632	0.00628699	0.85032	-2.73243
Single-cell pbulk	ILC	Day 28	LIMK1	-1.37524	5.50763	-2.97271	0.00636565	0.85032	-2.72833
Single-cell pbulk	ILC	Day 28	TXK	-1.54705	6.64699	-3.04986	0.00637875	0.85032	-2.72765
Single-cell pbulk	ILC	Day 28	PARVG	1.45019	6.25585	2.9507	0.00669969	0.85032	2.71141
Single-cell pbulk	ILC	Day 28	MST4	-1.79695	6.53021	-2.98206	0.00676072	0.85032	-2.70841
Single-cell pbulk	ILC	Day 28	SLC12A2	1.34074	5.37379	2.92893	0.00699025	0.85032	2.69731
Single-cell pbulk	ILC	Day 28	TIMM10B	-1.46318	5.73137	-2.91008	0.00715425	0.85032	-2.68958
Single-cell pbulk	ILC	Day 28	RGP1	1.36501	5.70294	2.97577	0.00731318	0.85032	2.68224
Single-cell pbulk	ILC	Day 28	HIPK2	-1.24192	5.51892	-2.87209	0.00784272	0.85032	-2.65877
Single-cell pbulk	ILC	Day 28	FAM160B1	1.18194	5.93083	2.88616	0.00789587	0.85032	2.65649
Single-cell pbulk	ILC	Day 28	C16orf87	-1.22322	5.59237	-2.88028	0.00792877	0.85032	-2.65509
Single-cell pbulk	ILC	Day 28	ITGAE	1.61621	5.92438	2.88008	0.00797413	0.85032	2.65316
Single-cell pbulk	ILC	Day 28	KDM6B	-1.19494	5.61821	-2.8602	0.0080708	0.85032	-2.64909
Single-cell pbulk	ILC	Day 28	CCDC34	1.05869	5.25478	2.85261	0.00821957	0.85032	2.64292
Single-cell pbulk	ILC	Day 28	RGL2	-1.33031	6.2991	-2.90097	0.00833594	0.85032	-2.63815
Single-cell pbulk	ILC	Day 28	DBI	-1.53282	7.31959	-2.83246	0.00862752	0.85032	-2.62647
Single-cell pbulk	ILC	Day 28	TTC9C	1.18247	5.42194	2.82251	0.00883572	0.85032	2.61835
Single-cell pbulk	ILC	Day 28	DDX6	1.06222	7.82417	2.82666	0.00903395	0.85032	2.61077
Single-cell pbulk	ILC	Day 28	RTN4	1.19461	7.92579	2.81004	0.00929057	0.85032	2.60117
Single-cell pbulk	ILC	Day 28	TPM4	-1.31795	7.69315	-2.79998	0.00932529	0.85032	-2.59989
Single-cell pbulk	ILC	Day 28	BNIP3L	1.53457	6.43575	2.82866	0.00936173	0.85032	2.59855
Single-cell pbulk	ILC	Day 28	P2RY14	1.0478	5.28321	2.79638	0.00945866	0.85032	2.59502
Single-cell pbulk	ILC	Day 28	USP36	1.2642	6.20566	2.79901	0.00950246	0.85032	2.59343
Single-cell pbulk	ILC	Day 28	MTO1	-1.45447	5.57836	-2.78114	0.009754	0.85032	-2.58443
Single-cell pbulk	ILC	Day 28	CCDC23	1.47448	6.0808	2.78079	0.00976215	0.85032	2.58414
Single-cell pbulk	ILC	Day 28	MPP6	-1.16335	5.28035	-2.79508	0.00976895	0.85032	-2.5839
Single-cell pbulk	ILC	Day 28	TAX1BP1	-0.985023	8.12379	-2.77722	0.0100013	0.85032	-2.57579
Single-cell pbulk	ILC	Day 28	CXXC1	-1.35458	6.07508	-2.76788	0.010067	0.85032	-2.57352
Single-cell pbulk	ILC	Day 28	SOS2	-1.40503	6.62433	-2.75755	0.0103171	0.85032	-2.56502
Single-cell pbulk	ILC	Day 28	SRP68	1.42463	6.02224	2.76369	0.0105253	0.85032	2.55808
Single-cell pbulk	ILC	Day 28	S100PBP	-1.13409	5.80872	-2.74712	0.0105757	0.85032	-2.55641
Single-cell pbulk	ILC	Day 28	GNL2	1.37479	5.87106	2.73755	0.0109639	0.85032	2.54385
Single-cell pbulk	ILC	Day 28	LARP1	1.08246	5.98681	2.74416	0.010985	0.85032	2.54318
Single-cell pbulk	ILC	Day 28	ST6GALNAC6	1.36522	6.11807	2.75328	0.0111979	0.85032	2.53646
Single-cell pbulk	ILC	Day 28	WBSCR16	-1.1756	5.64922	-2.75941	0.0113011	0.85032	-2.53325
Single-cell pbulk	ILC	Day 28	KBTBD2	1.18461	6.39157	2.71067	0.0117293	0.85032	2.52019
Single-cell pbulk	ILC	Day 28	LTA4H	-1.26614	8.29348	-2.70942	0.0118487	0.85032	-2.51662
Single-cell pbulk	ILC	Day 28	ATXN1	1.09177	5.33693	2.69442	0.0119778	0.85032	2.5128
Single-cell pbulk	ILC	Day 28	RNF14	1.13847	5.66609	2.70291	0.0120378	0.85032	2.51104
Single-cell pbulk	ILC	Day 28	TMEM127	-1.65361	5.9528	-2.76788	0.012563	0.85032	-2.49592
Single-cell pbulk	ILC	Day 28	RP11-169K16.9	-1.20654	5.56421	-2.66499	0.0128347	0.85032	-2.48832
Single-cell pbulk	ILC	Day 28	ZBP1	1.21534	5.45622	2.65859	0.0133416	0.85032	2.47452
Single-cell pbulk	ILC	Day 28	FAM179B	1.49241	5.98511	2.70371	0.013404	0.85032	2.47285
Single-cell pbulk	ILC	Day 28	FH	1.24479	5.71165	2.65615	0.0134393	0.85032	2.47191
Single-cell pbulk	ILC	Day 28	C19orf12	1.0005	5.38508	2.64872	0.013623	0.85032	2.46705
Single-cell pbulk	ILC	Day 28	PPP4R1	1.10111	5.82481	2.63879	0.0136453	0.85032	2.46647
Single-cell pbulk	ILC	Day 28	UBA5	-1.31831	5.64079	-2.64975	0.0137066	0.85032	-2.46486
Single-cell pbulk	ILC	Day 28	RNF2	-1.28938	6.17981	-2.66761	0.0139242	0.85032	-2.45921
Single-cell pbulk	ILC	Day 28	CCDC9	-1.04351	5.34822	-2.63544	0.0141866	0.85032	-2.4525
Single-cell pbulk	ILC	Day 28	FASTK	1.37698	6.06053	2.62134	0.0142115	0.85032	2.45187
Single-cell pbulk	ILC	Day 28	GMCL1	1.27841	5.99293	2.61918	0.0142831	0.85032	2.45006
Single-cell pbulk	ILC	Day 28	TMEM170A	1.46625	5.76592	2.61672	0.0143651	0.85032	2.448
Single-cell pbulk	ILC	Day 28	PRPF38B	-1.15147	7.61364	-2.62424	0.0144923	0.85032	-2.44482
Single-cell pbulk	ILC	Day 28	NFATC3	1.15041	7.36155	2.60745	0.0146778	0.85032	2.44023
Single-cell pbulk	ILC	Day 28	TRAF3	1.30715	5.75464	2.60566	0.0147389	0.85032	2.43873
Single-cell pbulk	ILC	Day 28	FAM175A	-1.36762	5.90207	-2.59132	0.0152371	0.85032	-2.42669
Single-cell pbulk	ILC	Day 28	GLTSCR1	1.04964	5.45009	2.59048	0.0152668	0.85032	2.42599
Single-cell pbulk	ILC	Day 28	ATP6V0E2	-1.17323	6.68433	-2.59742	0.0154278	0.85032	-2.42218
Single-cell pbulk	ILC	Day 28	NAMPT	-1.1831	6.04951	-2.60942	0.0158442	0.85032	-2.41249
Single-cell pbulk	ILC	Day 28	TMEM42	1.13451	5.50151	2.56745	0.0164017	0.85032	2.39985
Single-cell pbulk	ILC	Day 28	MRPL40	1.08506	6.16009	2.5592	0.0164102	0.85032	2.39966
Single-cell pbulk	ILC	Day 28	MBTPS1	1.32554	6.30495	2.55853	0.0164355	0.85032	2.3991
Single-cell pbulk	ILC	Day 28	PABPC1	-0.562963	10.8941	-2.5525	0.0166649	0.85032	-2.39402
Single-cell pbulk	ILC	Day 28	DTD1	-1.32539	6.22538	-2.62679	0.0167076	0.85032	-2.39308
Single-cell pbulk	ILC	Day 28	CUL2	-1.16024	5.71193	-2.57643	0.0168176	0.85032	-2.39067
Single-cell pbulk	ILC	Day 28	PLXDC2	1.23763	5.78957	2.54797	0.0168394	0.85032	2.39019
Single-cell pbulk	ILC	Day 28	CREBZF	1.19521	6.83213	2.54826	0.0170522	0.85032	2.38558
Single-cell pbulk	ILC	Day 28	ARRDC2	1.49346	6.58819	2.54243	0.0170552	0.85032	2.38552
Single-cell pbulk	ILC	Day 28	MBNL2	1.36895	6.57086	2.56145	0.0170934	0.85032	2.38469
Single-cell pbulk	ILC	Day 28	ZNF384	1.29397	6.08352	2.53346	0.0174101	0.85032	2.37793
Single-cell pbulk	ILC	Day 28	HDAC10	1.26001	5.62923	2.52871	0.0176008	0.85032	2.37391
Single-cell pbulk	ILC	Day 28	FAM126A	1.25192	5.61522	2.56445	0.0176296	0.85032	2.37331
Single-cell pbulk	ILC	Day 28	PKN2	-1.21799	6.2453	-2.52739	0.0176538	0.85032	-2.3728
Single-cell pbulk	ILC	Day 28	GLTSCR1L	1.15922	5.78537	2.53106	0.0176924	0.85032	2.37199
Single-cell pbulk	ILC	Day 28	CASC3	1.56185	6.39087	2.52489	0.0177551	0.85032	2.37069
Single-cell pbulk	ILC	Day 28	ERH	1.21824	7.75029	2.57643	0.017802	0.85032	2.36971
Single-cell pbulk	ILC	Day 28	ZNF580	-1.46902	5.99293	-2.52613	0.0190501	0.85032	-2.34455
Single-cell pbulk	ILC	Day 28	ZNF329	1.06074	5.41153	2.49804	0.0191905	0.85032	2.34181
Single-cell pbulk	ILC	Day 28	ABCA2	1.20135	5.73137	2.48915	0.0192645	0.85032	2.34037
Single-cell pbulk	ILC	Day 28	REXO1	1.29726	5.78021	2.48525	0.0196122	0.85032	2.33369
Single-cell pbulk	ILC	Day 28	FASTKD2	1.5355	5.81638	2.54787	0.0202773	0.85032	2.32118
Single-cell pbulk	ILC	Day 28	NAA35	-1.14014	5.64378	-2.46248	0.0204669	0.85032	-2.31768
Single-cell pbulk	ILC	Day 28	HACE1	0.904875	5.31979	2.45631	0.0207545	0.85032	2.31242
Single-cell pbulk	ILC	Day 28	ELF2	-0.936143	7.14026	-2.46421	0.020803	0.85032	-2.31154
Single-cell pbulk	ILC	Day 28	C9orf41	-1.08419	5.52123	-2.45992	0.0209001	0.85032	-2.30978
Single-cell pbulk	ILC	Day 28	ATP10D	1.1906	5.56421	2.48102	0.0209949	0.85032	2.30808
Single-cell pbulk	ILC	Day 28	LSM7	1.01663	7.62761	2.44846	0.0211264	0.85032	2.30572
Single-cell pbulk	ILC	Day 28	MMD	-1.15324	5.51021	-2.45489	0.0211642	0.85032	-2.30504
Single-cell pbulk	ILC	Day 28	SDHC	1.33859	6.91915	2.47371	0.0211736	0.85032	2.30487
Single-cell pbulk	ILC	Day 28	PDCD6	-1.12589	7.29048	-2.44344	0.0213673	0.85032	-2.30143
Single-cell pbulk	ILC	Day 28	GBA2	1.24523	5.52735	2.52589	0.0214772	0.85032	2.29949
Single-cell pbulk	ILC	Day 28	ZNF721	-1.34061	6.31094	-2.47377	0.0216414	0.85032	-2.2966
Single-cell pbulk	ILC	Day 28	HOTAIRM1	-1.24308	5.86521	-2.43438	0.021808	0.85032	-2.29369
Single-cell pbulk	ILC	Day 28	KIAA1191	1.14881	5.77109	2.42985	0.0220317	0.85032	2.28982
Single-cell pbulk	ILC	Day 28	FAM76A	1.21231	5.71165	2.42415	0.0223163	0.85032	2.28494
Single-cell pbulk	ILC	Day 28	DAPK3	-1.14074	5.66867	-2.42642	0.0224498	0.85032	-2.28267
Single-cell pbulk	ILC	Day 28	PRPSAP2	1.62832	6.24823	2.50168	0.0225408	0.85032	2.28113
Single-cell pbulk	ILC	Day 28	CEP44	0.994254	5.41065	2.41484	0.0228895	0.85032	2.27527
Single-cell pbulk	ILC	Day 28	FRS2	-1.09835	5.45622	-2.43656	0.0230005	0.85032	-2.27343
Single-cell pbulk	ILC	Day 28	PIK3CG	-1.49147	6.07863	-2.4163	0.0231075	0.85032	-2.27165
Single-cell pbulk	ILC	Day 28	RELL1	1.17817	5.72879	2.41575	0.0232745	0.85032	2.2689
Single-cell pbulk	ILC	Day 28	FRG1B	1.12386	5.65507	2.4832	0.0234259	0.85032	2.26642
Single-cell pbulk	ILC	Day 28	PUF60	-1.16193	7.15098	-2.44575	0.0234617	0.85032	-2.26583
Single-cell pbulk	ILC	Day 28	CTC-523E23.11	-1.19074	5.96797	-2.40933	0.0234695	0.85032	-2.2657
Single-cell pbulk	ILC	Day 28	ORAI3	1.02433	5.93308	2.40998	0.0235802	0.85032	2.2639
Single-cell pbulk	ILC	Day 28	MAF	1.4092	7.40824	2.42822	0.0236561	0.85032	2.26267
Single-cell pbulk	ILC	Day 28	MSL1	-1.61693	5.98381	-2.49688	0.023848	0.85032	-2.25957
Single-cell pbulk	ILC	Day 28	SLC35C2	1.04085	6.09956	2.38989	0.0240979	0.85032	2.25556
Single-cell pbulk	ILC	Day 28	KDELR2	1.21348	6.78249	2.38677	0.0242662	0.85032	2.25289
Single-cell pbulk	ILC	Day 28	EEA1	-1.43079	6.05237	-2.40993	0.0242972	0.85032	-2.2524
Single-cell pbulk	ILC	Day 28	ZNF639	1.2595	6.1554	2.38432	0.0243996	0.85032	2.25078
Single-cell pbulk	ILC	Day 28	CAAP1	1.39006	6.30937	2.38314	0.024464	0.85032	2.24976
Single-cell pbulk	ILC	Day 28	MRPL41	1.36165	6.67885	2.38167	0.0245443	0.85032	2.2485
Single-cell pbulk	ILC	Day 28	UQCRC1	-1.09496	6.76667	-2.42184	0.0247976	0.85032	-2.24454
Single-cell pbulk	ILC	Day 28	CNIH1	1.41664	6.25966	2.37539	0.0251044	0.85032	2.23979
Single-cell pbulk	ILC	Day 28	TYMP	0.983747	6.16267	2.37081	0.0251455	0.85032	2.23916
Single-cell pbulk	ILC	Day 28	PHYH	-1.11385	5.37407	-2.36978	0.0252036	0.85032	-2.23827
Single-cell pbulk	ILC	Day 28	HERC4	1.22062	6.29325	2.36499	0.0254731	0.85032	2.23415
Single-cell pbulk	ILC	Day 28	SPPL3	-1.30023	6.44253	-2.36946	0.0255543	0.85032	-2.23292
Single-cell pbulk	ILC	Day 28	ZNF451	-1.13863	6.18654	-2.36401	0.0258981	0.85032	-2.22774
Single-cell pbulk	ILC	Day 28	IER3IP1.1	1.26457	6.6772	2.37066	0.0261281	0.85032	2.2243
Single-cell pbulk	ILC	Day 28	FAM195B	1.24865	6.57453	2.36112	0.0261445	0.85032	2.22406
Single-cell pbulk	ILC	Day 28	CBFA2T2	-0.972192	5.5128	-2.3591	0.0263475	0.85032	-2.22105
Single-cell pbulk	ILC	Day 28	HABP4	-0.938723	5.39093	-2.34888	0.026401	0.85032	-2.22026
Single-cell pbulk	ILC	Day 28	ZDHHC13	1.01204	5.4365	2.35459	0.0264316	0.85032	2.21981
Single-cell pbulk	ILC	Day 28	IMMP1L	1.16772	5.41065	2.38709	0.0267683	0.85032	2.21488
Single-cell pbulk	ILC	Day 28	CBX3	1.06891	7.80348	2.34204	0.0268042	0.85032	2.21436
Single-cell pbulk	ILC	Day 28	PPIP5K2	-1.27501	6.70789	-2.33359	0.0273104	0.85032	-2.20705
Single-cell pbulk	ILC	Day 28	HLA-DRA	1.83093	6.40402	2.39006	0.0273221	0.85032	2.20689
Single-cell pbulk	ILC	Day 28	TRMT44	0.846436	5.35665	2.33443	0.0274204	0.85032	2.20548
Single-cell pbulk	ILC	Day 28	UNC45A	-1.11729	6.15295	-2.35623	0.0274472	0.85032	-2.2051
Single-cell pbulk	ILC	Day 28	HAUS3	-1.29817	5.75722	-2.3284	0.0276249	0.85032	-2.20257
Single-cell pbulk	ILC	Day 28	AGK	0.831349	5.48723	2.32824	0.0276351	0.85032	2.20243
Single-cell pbulk	ILC	Day 28	LRRC57	0.961983	5.33435	2.32609	0.0277663	0.85032	2.20057
Single-cell pbulk	ILC	Day 28	ARMC1	1.06325	5.72294	2.32479	0.027846	0.85032	2.19945
Single-cell pbulk	ILC	Day 28	EMC7	1.08662	6.77325	2.34209	0.0278463	0.85032	2.19944
Single-cell pbulk	ILC	Day 28	TYW1	-1.3071	5.90595	-2.38156	0.0279289	0.85032	-2.19828
Single-cell pbulk	ILC	Day 28	KLHL18	1.04171	5.46465	2.3167	0.0283476	0.85032	2.19244
Single-cell pbulk	ILC	Day 28	RP11-620J15.3	1.35031	5.65595	2.31646	0.0283624	0.85032	2.19224
Single-cell pbulk	ILC	Day 28	BLM	-0.987906	5.35407	-2.32345	0.0283757	0.85032	-2.19205
Single-cell pbulk	ILC	Day 28	VWA8	1.27774	5.88913	2.31904	0.0284584	0.85032	2.19091
Single-cell pbulk	ILC	Day 28	SAV1	1.01635	5.39093	2.31294	0.0285832	0.85032	2.18919
Single-cell pbulk	ILC	Day 28	PLEKHA5	-0.956699	5.57292	-2.38466	0.028736	0.85032	-2.18709
Single-cell pbulk	ILC	Day 28	NUP160	-1.1872	6.12411	-2.30458	0.0291136	0.85032	-2.18194
Single-cell pbulk	ILC	Day 28	ARHGDIA	-0.964879	7.89094	-2.30041	0.0293813	0.85032	-2.17833
Single-cell pbulk	ILC	Day 28	SUPV3L1	-1.14013	5.51021	-2.29961	0.0294333	0.85032	-2.17763
Single-cell pbulk	ILC	Day 28	YEATS2	0.895419	5.39093	2.30987	0.02965	0.85032	2.17473
Single-cell pbulk	ILC	Day 28	TSGA10	0.93218	5.59522	2.3112	0.0301137	0.85032	2.16859
Single-cell pbulk	ILC	Day 28	CYTH2	1.17312	5.71193	2.28629	0.0303053	0.85032	2.16608
Single-cell pbulk	ILC	Day 28	RABGAP1L	1.24703	7.24657	2.28484	0.0304016	0.85032	2.16482
Single-cell pbulk	ILC	Day 28	MTMR3	1.0735	5.68064	2.29118	0.0304966	0.85032	2.16358
Single-cell pbulk	ILC	Day 28	MRPL34	-1.30225	6.58827	-2.31262	0.0306361	0.85032	-2.16177
Single-cell pbulk	ILC	Day 28	DAPP1	1.21446	5.55292	2.2812	0.030645	0.85032	2.16165
Single-cell pbulk	ILC	Day 28	JPX	-1.04808	6.50387	-2.28453	0.0307685	0.85032	-2.16005
Single-cell pbulk	ILC	Day 28	MTR	-1.21543	6.37785	-2.31509	0.0309562	0.85032	-2.15764
Single-cell pbulk	ILC	Day 28	PRKX	-1.29247	7.40199	-2.3358	0.0310163	0.85032	-2.15686
Single-cell pbulk	ILC	Day 28	CHST12	0.960194	6.84112	2.28153	0.0312624	0.85032	2.15372
Single-cell pbulk	ILC	Day 28	IER2	-0.905816	9.53647	-2.27199	0.0312678	0.85032	-2.15365
Single-cell pbulk	ILC	Day 28	MTURN	0.954415	5.42779	2.27462	0.0313489	0.85032	2.15262
Single-cell pbulk	ILC	Day 28	ZNF865	1.07571	5.45622	2.27418	0.0313971	0.85032	2.152
Single-cell pbulk	ILC	Day 28	GMPS	1.14751	6.499	2.31531	0.0314638	0.85032	2.15116
Single-cell pbulk	ILC	Day 28	AGAP8	-1.23096	5.40807	-2.26868	0.0315125	0.85032	-2.15054
Single-cell pbulk	ILC	Day 28	ISCU	0.860624	7.74045	2.27264	0.0316998	0.85032	2.14818
Single-cell pbulk	ILC	Day 28	CCS	1.14891	6.83072	2.26522	0.0317334	0.85032	2.14775
Single-cell pbulk	ILC	Day 28	ZNF675	1.22675	5.72036	2.26722	0.0319213	0.85032	2.1454
Single-cell pbulk	ILC	Day 28	EVA1C	1.05497	5.27777	2.31241	0.0323343	0.85032	2.14025
Single-cell pbulk	ILC	Day 28	ABHD17A	0.799215	7.86499	2.26426	0.0325531	0.85032	2.13755
Single-cell pbulk	ILC	Day 28	FAM160B2	-1.03269	5.49723	-2.24858	0.0329034	0.85032	-2.13326
Single-cell pbulk	ILC	Day 28	CLK3	1.34402	6.22008	2.25813	0.0332106	0.85032	2.12953
Single-cell pbulk	ILC	Day 28	ICOS	-1.11971	5.38508	-2.25258	0.033232	0.85032	-2.12927
Single-cell pbulk	ILC	Day 28	PNN	-0.857973	7.99111	-2.25196	0.033489	0.85032	-2.12617
Single-cell pbulk	ILC	Day 28	TMEM256	-0.986396	6.66559	-2.24368	0.0337375	0.85032	-2.1232
Single-cell pbulk	ILC	Day 28	ZNF808	-1.22515	5.68894	-2.24399	0.0340385	0.85032	-2.11962
Single-cell pbulk	ILC	Day 28	CREBL2	1.03759	5.55292	2.28045	0.0341216	0.85032	2.11863
Single-cell pbulk	ILC	Day 28	CASP6	1.29215	5.71124	2.24018	0.0341989	0.85032	2.11772
Single-cell pbulk	ILC	Day 28	ANKRD13D	0.987194	7.30606	2.23498	0.0343784	0.85032	2.1156
Single-cell pbulk	ILC	Day 28	ZHX2	-0.986436	5.34564	-2.2274	0.0344498	0.85032	-2.11477
Single-cell pbulk	ILC	Day 28	INVS	1.33368	5.68608	2.23078	0.0344504	0.85032	2.11476
Single-cell pbulk	ILC	Day 28	TBC1D5	-1.30224	6.44022	-2.22684	0.0344917	0.85032	-2.11428
Single-cell pbulk	ILC	Day 28	RASSF1	-0.950703	7.58158	-2.24907	0.03462	0.85032	-2.11278
Single-cell pbulk	ILC	Day 28	STAG1	-0.984006	6.51339	-2.22445	0.0346698	0.85032	-2.11219
Single-cell pbulk	ILC	Day 28	NIT1	0.983132	5.88554	2.22907	0.0347967	0.85032	2.11072
Single-cell pbulk	ILC	Day 28	SIK2	-1.01553	5.58679	-2.22175	0.0348728	0.85032	-2.10983
Single-cell pbulk	ILC	Day 28	ATOX1	-1.32415	6.50081	-2.22875	0.0353133	0.85032	-2.10475
Single-cell pbulk	ILC	Day 28	TMEM50B	1.39088	6.46313	2.24682	0.0353641	0.85032	2.10416
Single-cell pbulk	ILC	Day 28	ZMYM5	-1.30894	6.33231	-2.21437	0.0354329	0.85032	-2.10338
Single-cell pbulk	ILC	Day 28	AMPD2	1.10886	5.72879	2.26311	0.0354744	0.85032	2.1029
Single-cell pbulk	ILC	Day 28	CHAMP1	1.00589	5.53837	2.2116	0.0356451	0.85032	2.10095
Single-cell pbulk	ILC	Day 28	CAPN2	1.26552	7.15197	2.23973	0.0357906	0.85032	2.0993
Single-cell pbulk	ILC	Day 28	STX10	-1.05317	6.60843	-2.21543	0.0357999	0.85032	-2.09919
Single-cell pbulk	ILC	Day 28	RPS6KA3	-0.750783	8.33997	-2.20777	0.0359412	0.85032	-2.09759
Single-cell pbulk	ILC	Day 28	UBASH3B	-1.19512	5.79496	-2.20547	0.0361196	0.85032	-2.09558
Single-cell pbulk	ILC	Day 28	MKL1	-1.202	6.14867	-2.20915	0.0361367	0.85032	-2.09539
Single-cell pbulk	ILC	Day 28	STX7	1.05315	5.92438	2.2051	0.0361481	0.85032	2.09526
Single-cell pbulk	ILC	Day 28	SP3	1.27231	6.92468	2.20281	0.0363264	0.85032	2.09326
Single-cell pbulk	ILC	Day 28	PFDN4	1.2037	6.06753	2.28396	0.0363407	0.85032	2.0931
Single-cell pbulk	ILC	Day 28	TRA2B	0.777442	7.8553	2.20934	0.0363566	0.85032	2.09292
Single-cell pbulk	ILC	Day 28	NOC2L	1.27333	6.10678	2.20229	0.0363672	0.85032	2.0928
Single-cell pbulk	ILC	Day 28	MFSD8	-1.14062	5.4992	-2.20219	0.0363756	0.85032	-2.0927
Single-cell pbulk	ILC	Day 28	PPM1A	-1.37659	5.98681	-2.23618	0.0365936	0.85032	-2.09027
Single-cell pbulk	ILC	Day 28	MPST	-1.20436	6.27155	-2.22772	0.0366382	0.85032	-2.08977
Single-cell pbulk	ILC	Day 28	HNRNPH3	-1.28465	7.1749	-2.19867	0.036652	0.85032	-2.08962
Single-cell pbulk	ILC	Day 28	SLC35B3	-1.34956	6.07508	-2.19805	0.0367002	0.85032	-2.08908
Single-cell pbulk	ILC	Day 28	ZNF699	0.768979	5.37665	2.20186	0.0367019	0.85032	2.08907
Single-cell pbulk	ILC	Day 28	RAB7A	-0.903725	7.65553	-2.22476	0.03672	0.85032	-2.08886
Single-cell pbulk	ILC	Day 28	TSEN54	1.07613	6.27743	2.20181	0.0368477	0.85032	2.08745
Single-cell pbulk	ILC	Day 28	RSRC2	-0.979879	7.47098	-2.26826	0.0371343	0.85032	-2.08428
Single-cell pbulk	ILC	Day 28	LRCH3	-1.37182	6.12351	-2.23659	0.0379396	0.85032	-2.07551
Single-cell pbulk	ILC	Day 28	JMJD1C	-0.795106	7.63541	-2.18821	0.038149	0.85032	-2.07325
Single-cell pbulk	ILC	Day 28	CEP135	-1.28518	6.09508	-2.21045	0.0384652	0.85032	-2.06986
Single-cell pbulk	ILC	Day 28	FARS2	1.03843	6.16743	2.20451	0.0384684	0.85032	2.06983
Single-cell pbulk	ILC	Day 28	SLC35E3	-0.853602	5.51865	-2.17378	0.038661	0.85032	-2.06778
Single-cell pbulk	ILC	Day 28	DYM	0.992105	6.70898	2.17608	0.0388119	0.85032	2.06618
Single-cell pbulk	ILC	Day 28	NBR1	0.900625	6.67695	2.16807	0.0395222	0.85032	2.05871
Single-cell pbulk	ILC	Day 28	ITFG1	1.11027	6.26224	2.17056	0.0395672	0.85032	2.05824
Single-cell pbulk	ILC	Day 28	RAB8B	1.07875	7.19169	2.15996	0.0398181	0.85032	2.05563
Single-cell pbulk	ILC	Day 28	VEZF1	1.22824	6.96927	2.17226	0.0399269	0.85032	2.0545
Single-cell pbulk	ILC	Day 28	FAM3C	-1.12115	6.20879	-2.15708	0.0400636	0.85032	-2.05309
Single-cell pbulk	ILC	Day 28	DNAJB6	1.2821	7.05801	2.15656	0.040108	0.85032	2.05264
Single-cell pbulk	ILC	Day 28	GALK2	-1.01976	5.8678	-2.15666	0.0402732	0.85032	-2.05094
Single-cell pbulk	ILC	Day 28	MGLL	1.18987	5.66894	2.1533	0.0403875	0.85032	2.04976
Single-cell pbulk	ILC	Day 28	CAPZA1	1.04624	7.34912	2.15159	0.0405343	0.85032	2.04826
Single-cell pbulk	ILC	Day 28	LYSMD2	-1.15908	6.14683	-2.19187	0.0405805	0.85032	-2.04779
Single-cell pbulk	ILC	Day 28	FAM91A1	-0.976863	5.49049	-2.15082	0.040601	0.85032	-2.04758
Single-cell pbulk	ILC	Day 28	CRYL1	1.0474	5.76565	2.15045	0.0406332	0.85032	2.04725
Single-cell pbulk	ILC	Day 28	PML	1.03037	5.98966	2.17503	0.0406841	0.85032	2.04674
Single-cell pbulk	ILC	Day 28	FAM98B	0.992984	5.64636	2.17954	0.0408416	0.85032	2.04513
Single-cell pbulk	ILC	Day 28	LCK	1.24589	7.54048	2.17248	0.0408667	0.85032	2.04488
Single-cell pbulk	ILC	Day 28	PSMG1	-0.919437	5.39093	-2.14774	0.0408675	0.85032	-2.04487
Single-cell pbulk	ILC	Day 28	CSNK1A1	-0.740765	7.94775	-2.17492	0.0409053	0.85032	-2.04449
Single-cell pbulk	ILC	Day 28	GSDMD	1.19525	6.78753	2.14495	0.0411113	0.85032	2.04241
Single-cell pbulk	ILC	Day 28	PPT1	1.1805	6.4739	2.17261	0.041328	0.85032	2.04022
Single-cell pbulk	ILC	Day 28	KLHDC3	-1.14772	6.19437	-2.14055	0.0415461	0.85032	-2.03804
Single-cell pbulk	ILC	Day 28	DCAF11	1.35481	6.80478	2.14306	0.0416632	0.85032	2.03687
Single-cell pbulk	ILC	Day 28	MZT2B	0.702788	8.49304	2.15302	0.0417418	0.85032	2.03609
Single-cell pbulk	ILC	Day 28	CIDEB	1.14646	6.51029	2.14994	0.0419359	0.85032	2.03416
Single-cell pbulk	ILC	Day 28	RPSAP58	1.02627	5.68935	2.15382	0.0420803	0.85032	2.03272
Single-cell pbulk	ILC	Day 28	SNUPN	1.00487	5.42194	2.13235	0.0422248	0.85032	2.0313
Single-cell pbulk	ILC	Day 28	PTPRCAP	-0.437403	10.2253	-2.16853	0.0422352	0.85032	-2.03119
Single-cell pbulk	ILC	Day 28	WBP1L	-1.02242	5.93023	-2.2023	0.0422658	0.85032	-2.03089
Single-cell pbulk	ILC	Day 28	GTF3C2	-1.00769	5.59522	-2.13166	0.0422863	0.85032	-2.03069
Single-cell pbulk	ILC	Day 28	PIKFYVE	1.21848	6.30655	2.14936	0.0423198	0.85032	2.03036
Single-cell pbulk	ILC	Day 28	LSM1	1.12791	6.14359	2.13825	0.0426207	0.85032	2.02741
Single-cell pbulk	ILC	Day 28	VPS39	1.16148	6.0304	2.14494	0.0429012	0.85032	2.02467
Single-cell pbulk	ILC	Day 28	HIGD1A	-1.20326	6.4817	-2.13906	0.0429949	0.85032	-2.02376
Single-cell pbulk	ILC	Day 28	ADIPOR2	-1.05574	5.73464	-2.12639	0.0430201	0.85032	-2.02352
Single-cell pbulk	ILC	Day 28	WDR77	-1.35078	6.09766	-2.13812	0.0432595	0.85032	-2.0212
Single-cell pbulk	ILC	Day 28	CAPN12	-1.48605	6.6545	-2.1652	0.0434775	0.85032	-2.01909
Single-cell pbulk	ILC	Day 28	CD151	1.05947	5.87909	2.1329	0.0435328	0.85032	2.01856
Single-cell pbulk	ILC	Day 28	BTBD10	-1.06723	5.83094	-2.14659	0.0439902	0.85032	-2.01418
Single-cell pbulk	ILC	Day 28	PPIH	1.1293	6.37139	2.11873	0.0440045	0.85032	2.01405
Single-cell pbulk	ILC	Day 28	BAK1	-1.15622	5.6635	-2.16519	0.0441736	0.85032	-2.01244
Single-cell pbulk	ILC	Day 28	DLG1	-1.08452	6.11194	-2.11092	0.0441806	0.85032	-2.01237
Single-cell pbulk	ILC	Day 28	NPIPB5	0.874319	5.29749	2.10918	0.0443434	0.85032	2.01083
Single-cell pbulk	ILC	Day 28	C6orf211	-1.03615	5.50151	-2.10655	0.0445894	0.85032	-2.00851
Single-cell pbulk	ILC	Day 28	EIF4G2	-0.555942	8.84937	-2.11222	0.044636	0.85032	-2.00807
Single-cell pbulk	ILC	Day 28	WDR70	-1.28728	5.62148	-2.12126	0.0447987	0.85032	-2.00654
Single-cell pbulk	ILC	Day 28	TOR1A	-1.19947	6.00225	-2.10729	0.044941	0.85032	-2.00521
Single-cell pbulk	ILC	Day 28	SELO	-1.13859	6.25707	-2.13335	0.0451434	0.85032	-2.00332
Single-cell pbulk	ILC	Day 28	AKAP13	0.835579	8.02962	2.15201	0.0451706	0.85032	2.00306
Single-cell pbulk	ILC	Day 28	LDLRAD4	-1.29521	5.82251	-2.1001	0.0451994	0.85032	-2.00279
Single-cell pbulk	ILC	Day 28	ATP6V1D	-1.09466	5.85936	-2.12664	0.0452495	0.85032	-2.00233
Single-cell pbulk	ILC	Day 28	SRF	-1.18224	5.5668	-2.10398	0.0452619	0.85032	-2.00221
Single-cell pbulk	ILC	Day 28	ARFIP2	0.958559	5.45622	2.14324	0.0453988	0.85032	2.00094
Single-cell pbulk	ILC	Day 28	SNX2	1.20056	6.44681	2.08063	0.0470844	0.852403	1.98554
Single-cell pbulk	ILC	Day 28	PPP6R2	-0.962904	5.55381	-2.08606	0.0471213	0.852403	-1.98521
Single-cell pbulk	ILC	Day 28	FAM118A	1.17954	5.74593	2.08926	0.047132	0.852403	1.98511
Single-cell pbulk	ILC	Day 28	NDUFA2	1.00079	7.14027	2.08592	0.0476544	0.852403	1.98044
Single-cell pbulk	ILC	Day 28	FXN	1.13904	5.77524	2.07447	0.047695	0.852403	1.98008
Single-cell pbulk	ILC	Day 28	CALM1	-0.413895	10.4466	-2.08856	0.0477758	0.852403	-1.97936
Single-cell pbulk	ILC	Day 28	DNAJC3	-1.40519	6.83673	-2.10795	0.0481366	0.852403	-1.97616
Single-cell pbulk	ILC	Day 28	NEMF	-1.24181	6.97105	-2.0696	0.0481826	0.852403	-1.97575
Single-cell pbulk	ILC	Day 28	RP13-1032I1.7	1.03761	5.52994	2.06861	0.0482819	0.852403	1.97488
Single-cell pbulk	ILC	Day 28	PSENEN	-1.13263	6.31647	-2.06765	0.0483792	0.852403	-1.97402
Single-cell pbulk	ILC	Day 28	GRK6	-0.543482	8.26641	-2.0759	0.0483944	0.852403	-1.97389
Single-cell pbulk	ILC	Day 28	THEM6	0.931228	5.52123	2.0635	0.0487998	0.852403	1.97034
Single-cell pbulk	ILC	Day 28	SOX13	1.03227	5.54449	2.07501	0.0488175	0.852403	1.97018
Single-cell pbulk	ILC	Day 28	LINC00969	-1.14957	6.36898	-2.0689	0.0488281	0.852403	-1.97009
Single-cell pbulk	ILC	Day 28	LARP1B	1.01535	5.60393	2.0602	0.0491363	0.852403	1.96741
Single-cell pbulk	ILC	Day 28	SOAT1	-0.965638	5.64337	-2.06169	0.0492936	0.852403	-1.96604
Single-cell pbulk	ILC	Day 28	XPO6	0.99518	5.73722	2.09471	0.0494654	0.852403	1.96456
Single-cell pbulk	ILC	Day 28	CCDC69	-1.13099	7.45804	-2.05631	0.0495362	0.852403	-1.96395
Single-cell pbulk	ILC	Day 28	FBRSL1	-1.2706	6.12411	-2.07634	0.0499287	0.852403	-1.96057
Single-cell pbulk	ILC	Day 28	POLR3E	-1.11375	5.5451	-2.0704	0.049931	0.852403	-1.96055
Single-cell pbulk	MAIT	Baseline	C10orf2	-1.49974	2.38571	-4.88688	6.73924e-06	0.0452944	-4.50176
Single-cell pbulk	MAIT	Day 1	ZNF304	-1.49533	1.8873	-4.47779	1.90823e-05	0.128252	-4.27537
Single-cell pbulk	MAIT	Baseline	EDRF1	0.453727	5.69852	4.12081	7.51827e-05	0.211331	3.95926
Single-cell pbulk	MAIT	Baseline	CBR3	-1.32311	1.4087	-4.07398	9.43303e-05	0.211331	-3.90473
Single-cell pbulk	MAIT	Baseline	C19orf40	-1.32861	1.65941	-3.91846	0.000175847	0.222558	-3.7514
Single-cell pbulk	MAIT	Baseline	ARL4C	0.244638	10.3392	3.88221	0.000194319	0.222558	3.72629
Single-cell pbulk	MAIT	Baseline	RP4-673M15.1	1.24267	2.62209	3.85636	0.000198683	0.222558	3.72069
Single-cell pbulk	MAIT	Day 28	PEX5	0.967872	3.96917	4.00735	0.000119684	0.278383	3.84677
Single-cell pbulk	MAIT	Day 28	TEX2	-1.07206	3.48224	-3.97465	0.000145665	0.278383	-3.79835
Single-cell pbulk	MAIT	Day 28	TXLNG	0.680436	5.55237	3.86764	0.000190058	0.278383	3.73188
Single-cell pbulk	MAIT	Day 28	ALAS2	-1.8974	1.11345	-3.86016	0.00023656	0.278383	-3.67639
Single-cell pbulk	MAIT	Day 28	CASK	0.436724	6.25229	3.8173	0.000247276	0.278383	3.66507
Single-cell pbulk	MAIT	Day 28	GIMAP6	-0.556075	6.30789	-3.79349	0.000248519	0.278383	-3.66378
Single-cell pbulk	MAIT	Day 28	NOP14	0.522444	5.95192	3.72456	0.000322546	0.30969	3.59649
Single-cell pbulk	MAIT	Baseline	AIFM2	-1.189	1.73665	-3.60412	0.000478858	0.365615	-3.49231
Single-cell pbulk	MAIT	Baseline	LITAF	0.3205	8.48798	3.64724	0.000497421	0.365615	3.48214
Single-cell pbulk	MAIT	Baseline	ZNF696	-1.08811	3.00118	-3.59231	0.000538445	0.365615	-3.46086
Single-cell pbulk	MAIT	Baseline	PIANP	-1.45666	1.95639	-3.6358	0.00054399	0.365615	-3.4581
Single-cell pbulk	MAIT	Baseline	IRS2	0.946239	4.33033	3.50595	0.000669215	0.408225	3.40189
Single-cell pbulk	MAIT	Baseline	ZNF619	-0.951243	2.90925	-3.47448	0.000742628	0.408225	-3.37334
Single-cell pbulk	MAIT	Baseline	ABL1	0.984499	3.12006	3.45676	0.000789603	0.408225	3.35641
Single-cell pbulk	MAIT	Baseline	UFSP1	-1.14125	1.84237	-3.46849	0.000969942	0.419046	-3.2991
Single-cell pbulk	MAIT	Baseline	RP11-81N13.1	-1.20137	2.00117	-3.38074	0.00105837	0.419046	-3.27453
Single-cell pbulk	MAIT	Baseline	NMU	-1.28529	1.84065	-3.39434	0.00105853	0.419046	-3.27449
Single-cell pbulk	MAIT	Baseline	SEC16A	0.490608	5.21178	3.36471	0.00106791	0.419046	3.272
Single-cell pbulk	MAIT	Baseline	ZNF543	-1.02465	2.78042	-3.37118	0.00112228	0.419046	-3.25793
Single-cell pbulk	MAIT	Day 28	ARMC10	-0.348173	6.03119	-3.65173	0.000527805	0.443422	-3.46623
Single-cell pbulk	MAIT	Baseline	NEFH	-1.22571	2.30084	-3.30305	0.00135398	0.475411	-3.20429
Single-cell pbulk	MAIT	Baseline	HIST1H1E	0.349445	8.86203	3.29699	0.00148345	0.475411	3.1779
Single-cell pbulk	MAIT	Baseline	GTF3C1	0.362886	6.89775	3.2747	0.00150524	0.475411	3.17367
Single-cell pbulk	MAIT	Baseline	FAM212B	-1.0595	1.49923	-3.2649	0.00155617	0.475411	-3.164
Single-cell pbulk	MAIT	Baseline	BAX	0.23763	7.73384	3.26055	0.00170537	0.485709	3.13726
Single-cell pbulk	MAIT	Baseline	ADPRH	-0.964273	1.8025	-3.20556	0.00178901	0.485709	-3.12319
Single-cell pbulk	MAIT	Baseline	GNG11	-1.17967	1.43232	-3.20117	0.00180668	0.485709	-3.1203
Single-cell pbulk	MAIT	Day 28	HBA2	-3.47375	2.04638	-3.55799	0.000652002	0.486901	-3.40901
Single-cell pbulk	MAIT	Baseline	CDKN2C	-0.950832	3.29451	-3.19799	0.00209157	0.500777	-3.07691
Single-cell pbulk	MAIT	Baseline	CSNK1G2	0.213832	7.22481	3.14755	0.00213985	0.500777	3.0701
Single-cell pbulk	MAIT	Baseline	BRD3	0.480963	5.38687	3.1467	0.00214404	0.500777	3.06952
Single-cell pbulk	MAIT	Baseline	LRRC56	-1.03867	1.77118	-3.14999	0.00231148	0.500777	-3.04699
Single-cell pbulk	MAIT	Baseline	MAP4K1	0.232829	6.7342	3.10175	0.00246555	0.500777	3.02754
Single-cell pbulk	MAIT	Baseline	GPR35	-1.17086	1.95511	-3.11206	0.00279197	0.500777	-2.98976
Single-cell pbulk	MAIT	Baseline	MAP1LC3B	0.197826	7.96079	3.06104	0.00279572	0.500777	2.98935
Single-cell pbulk	MAIT	Baseline	RP11-467D6.1	-1.0172	1.80914	-3.06993	0.00284568	0.500777	-2.98393
Single-cell pbulk	MAIT	Baseline	ABCG2	-1.12048	1.91154	-3.06707	0.00296804	0.500777	-2.97103
Single-cell pbulk	MAIT	Baseline	DDR1	-1.01751	1.38981	-3.03947	0.00308886	0.500777	-2.95875
Single-cell pbulk	MAIT	Baseline	TRMT10C	0.363487	5.98729	3.02236	0.00315131	0.500777	2.95258
Single-cell pbulk	MAIT	Baseline	ZBP1	0.519126	5.00395	3.02792	0.00318392	0.500777	2.9494
Single-cell pbulk	MAIT	Baseline	RP11-932O9.7	-1.00403	1.55238	-3.02003	0.00320521	0.500777	-2.94734
Single-cell pbulk	MAIT	Baseline	UBC	0.16008	10.6922	3.03989	0.0032394	0.500777	2.94406
Single-cell pbulk	MAIT	Baseline	RECQL	-0.301544	6.27718	-3.05339	0.00325258	0.500777	-2.9428
Single-cell pbulk	MAIT	Baseline	TMEM86A	-0.944225	1.52556	-3.03123	0.00325472	0.500777	-2.9426
Single-cell pbulk	MAIT	Baseline	ZBED5-AS1	-0.894474	3.11655	-3.01158	0.00325719	0.500777	-2.94236
Single-cell pbulk	MAIT	Baseline	DCP1B	-0.435585	4.97988	-3.03898	0.00328502	0.500777	-2.93973
Single-cell pbulk	MAIT	Baseline	TMED4	0.216938	7.52317	3.02178	0.00334011	0.500777	2.93457
Single-cell pbulk	MAIT	Baseline	TMEM60	-0.610502	4.36032	-2.99828	0.0033831	0.500777	-2.9306
Single-cell pbulk	MAIT	Baseline	RGPD2	-1.59952	2.51655	-3.07541	0.00342742	0.500777	-2.92655
Single-cell pbulk	MAIT	Baseline	DND1	-1.0153	1.76868	-2.98851	0.00356291	0.509496	-2.91447
Single-cell pbulk	MAIT	Day 1	NMU	-1.41868	1.84065	-3.84204	0.000236255	0.516193	-3.67672
Single-cell pbulk	MAIT	Day 1	KLHL23	-1.07866	1.4715	-3.66503	0.000402207	0.516193	-3.53863
Single-cell pbulk	MAIT	Day 1	ZSWIM4	-1.00687	2.97323	-3.57125	0.000553559	0.516193	-3.4534
Single-cell pbulk	MAIT	Day 1	TMSB10	0.189315	11.5591	3.66033	0.000575204	0.516193	3.44304
Single-cell pbulk	MAIT	Day 1	SUB1	0.149225	8.38039	3.51181	0.000658711	0.516193	3.40621
Single-cell pbulk	MAIT	Day 1	ZNF74	-0.863659	3.01468	-3.50672	0.000666534	0.516193	-3.40299
Single-cell pbulk	MAIT	Day 1	LAYN	-1.39906	1.37583	-3.6018	0.00067147	0.516193	-3.40097
Single-cell pbulk	MAIT	Day 1	RP11-708J19.1	-1.09079	2.22466	-3.41371	0.000938738	0.516193	-3.30827
Single-cell pbulk	MAIT	Day 1	RRP12	0.72253	4.40452	3.36646	0.00108464	0.516193	3.2676
Single-cell pbulk	MAIT	Day 1	CCDC121	-1.09023	1.31531	-3.38719	0.00108556	0.516193	-3.26736
Single-cell pbulk	MAIT	Day 1	SLC1A4	-1.0156	2.12678	-3.35339	0.00110789	0.516193	-3.26159
Single-cell pbulk	MAIT	Day 1	ATP5B	0.17449	8.75892	3.43351	0.0011301	0.516193	3.25596
Single-cell pbulk	MAIT	Day 1	RPS17	-0.999807	1.62093	-3.37639	0.00113541	0.516193	-3.25463
Single-cell pbulk	MAIT	Day 1	ITGAL	0.297601	7.29211	3.37244	0.00122168	0.516193	3.23377
Single-cell pbulk	MAIT	Day 1	PML	0.411392	5.70926	3.32202	0.00122885	0.516193	3.2321
Single-cell pbulk	MAIT	Baseline	PTPN13	-1.03726	3.56552	-3.01806	0.00372023	0.52091	-2.90096
Single-cell pbulk	MAIT	Day 1	MYL6	0.129351	10.0841	3.34944	0.00133535	0.527847	3.20827
Single-cell pbulk	MAIT	Day 1	ERCC6	-1.03321	2.05387	-3.28459	0.00146918	0.527847	-3.1807
Single-cell pbulk	MAIT	Day 1	MBLAC2	-0.773198	3.83493	-3.25432	0.00153081	0.527847	-3.16878
Single-cell pbulk	MAIT	Day 1	UROD	0.410751	5.28783	3.23667	0.00161418	0.527847	3.15333
Single-cell pbulk	MAIT	Day 1	COG6	-0.505446	4.85815	-3.23944	0.00165177	0.527847	-3.14661
Single-cell pbulk	MAIT	Day 1	FAM227B	-0.865321	3.46216	-3.23557	0.00173721	0.527847	-3.13183
Single-cell pbulk	MAIT	Day 1	CFL1	0.115842	10.9383	3.22175	0.00195181	0.527847	3.09747
Single-cell pbulk	MAIT	Day 1	COLQ	0.393113	6.4122	3.21908	0.00195483	0.527847	3.09701
Single-cell pbulk	MAIT	Day 1	ALG12	0.411455	5.14652	3.17518	0.00196342	0.527847	3.09571
Single-cell pbulk	MAIT	Day 1	AFF3	-1.14456	3.09154	-3.21259	0.00209162	0.527873	-3.0769
Single-cell pbulk	MAIT	Day 1	PI4KB	0.411455	5.53635	3.13911	0.00219553	0.527873	3.06242
Single-cell pbulk	MAIT	Day 1	SETD9	-1.04386	2.89079	-3.16835	0.00219914	0.527873	-3.06193
Single-cell pbulk	MAIT	Day 1	GUK1	0.16144	8.90242	3.12726	0.00228255	0.529001	3.05077
Single-cell pbulk	MAIT	Day 1	C1orf122	0.388032	5.8221	3.13626	0.00241523	0.529449	3.03376
Single-cell pbulk	MAIT	Day 1	KDM5B	0.580009	4.72151	3.11458	0.00244204	0.529449	3.03043
Single-cell pbulk	MAIT	Day 1	SARDH	-1.08403	1.53836	-3.08898	0.00279567	0.530468	-2.98935
Single-cell pbulk	MAIT	Day 1	FOXO3	0.432328	5.57507	3.06046	0.00280089	0.530468	2.98879
Single-cell pbulk	MAIT	Day 1	FAM212B	-0.988092	1.49923	-3.07112	0.00280235	0.530468	-2.98863
Single-cell pbulk	MAIT	Day 1	C2orf76	0.738309	3.76751	3.05372	0.0028582	0.530468	2.98259
Single-cell pbulk	MAIT	Day 1	NLRP3	-1.05714	1.61403	-3.05896	0.00293969	0.530468	-2.97398
Single-cell pbulk	MAIT	Day 1	SERAC1	-0.996477	2.32737	-3.04111	0.00297111	0.530468	-2.97071
Single-cell pbulk	MAIT	Day 1	LINC00944	-0.751401	4.26277	-3.09357	0.00307217	0.530468	-2.96042
Single-cell pbulk	MAIT	Day 1	MTM1	-0.640275	4.31539	-3.02491	0.00312158	0.530468	-2.9555
Single-cell pbulk	MAIT	Day 1	ALDH4A1	-0.96979	1.56322	-3.04376	0.00321436	0.530468	-2.94646
Single-cell pbulk	MAIT	Day 1	KDELR2	0.250678	6.83849	3.04755	0.00331197	0.530468	2.93719
Single-cell pbulk	MAIT	Day 1	PLCB3	0.743797	3.26971	3.01361	0.00332244	0.530468	2.93621
Single-cell pbulk	MAIT	Day 1	RBM8A	0.188798	7.70164	2.99735	0.00339386	0.530468	2.92961
Single-cell pbulk	MAIT	Day 28	HBA1	-3.20187	1.94216	-3.47325	0.000849627	0.53911	-3.3361
Single-cell pbulk	MAIT	Day 28	IRF9	-0.865814	3.87468	-3.40991	0.000920305	0.53911	-3.31382
Single-cell pbulk	MAIT	Day 28	SDR42E1	-1.23506	1.96466	-3.38607	0.000998462	0.53911	-3.29096
Single-cell pbulk	MAIT	Day 28	GTF3C1	0.400237	6.89775	3.38328	0.00104277	0.53911	3.27873
Single-cell pbulk	MAIT	Day 1	YTHDF3-AS1	-0.936306	2.09802	-2.99457	0.00357403	0.545933	-2.9135
Single-cell pbulk	MAIT	Day 1	KLHL17	0.819961	2.98037	2.96876	0.00369766	0.548662	2.90286
Single-cell pbulk	MAIT	Day 1	CD70	0.911789	3.7838	2.98737	0.0039921	0.548662	2.87879
Single-cell pbulk	MAIT	Day 1	AKAP8	0.326716	5.38514	2.94035	0.00402552	0.548662	2.87616
Single-cell pbulk	MAIT	Day 1	CCR6	-0.421351	6.91202	-3.01002	0.00409771	0.548662	-2.87054
Single-cell pbulk	MAIT	Day 1	RBM14	-0.515482	4.44659	-2.93472	0.00409968	0.548662	-2.87039
Single-cell pbulk	MAIT	Day 1	ARMC10	-0.269467	6.03119	-2.97378	0.00414963	0.548662	-2.86656
Single-cell pbulk	MAIT	Day 1	MPP1	0.762078	3.19333	2.92265	0.00424367	0.548662	2.85946
Single-cell pbulk	MAIT	Day 1	FMNL1	0.150515	8.14254	2.92298	0.00424497	0.548662	2.85936
Single-cell pbulk	MAIT	Day 1	CDC37L1	-0.377177	5.20674	-2.91594	0.00432841	0.548891	-2.85318
Single-cell pbulk	MAIT	Baseline	RP11-770J1.5	-0.990991	1.7149	-2.93993	0.0040999	0.552348	-2.87037
Single-cell pbulk	MAIT	Baseline	GIMAP1	-0.296785	7.95472	-2.93676	0.00427804	0.552348	-2.8569
Single-cell pbulk	MAIT	Baseline	POMT2	-0.882315	2.06813	-2.92858	0.004333	0.552348	-2.85284
Single-cell pbulk	MAIT	Baseline	H1FX	0.268206	9.06682	2.93471	0.00433485	0.552348	2.85271
Single-cell pbulk	MAIT	Baseline	MANEA-AS1	-0.594583	3.78437	-2.90782	0.00443365	0.552348	-2.84554
Single-cell pbulk	MAIT	Baseline	PRPS1	0.296314	6	2.93739	0.00443785	0.552348	2.84524
Single-cell pbulk	MAIT	Baseline	NAP1L5	0.790526	3.45612	2.92362	0.00455654	0.556809	2.83682
Single-cell pbulk	MAIT	Day 1	ZFP69	-0.888244	2.65022	-2.89756	0.00466485	0.559331	-2.82931
Single-cell pbulk	MAIT	Day 1	GPAT2	-1.05163	2.08118	-2.94899	0.00466953	0.559331	-2.82899
Single-cell pbulk	MAIT	Day 1	CHCHD2	0.161091	9.21834	2.98595	0.0047784	0.559331	2.8216
Single-cell pbulk	MAIT	Day 1	APBA2	-0.98639	1.72525	-2.88246	0.00490096	0.559331	-2.81347
Single-cell pbulk	MAIT	Day 1	PSMD8	0.195442	7.28741	2.88025	0.00503825	0.559331	2.80458
Single-cell pbulk	MAIT	Day 1	TMEM208	0.326929	6.0137	2.88705	0.00504256	0.559331	2.8043
Single-cell pbulk	MAIT	Day 1	HNRNPL	0.160179	8.11772	2.8817	0.00518295	0.559331	2.79544
Single-cell pbulk	MAIT	Day 1	E2F5	-0.899075	2.16037	-2.86613	0.00525394	0.559331	-2.79104
Single-cell pbulk	MAIT	Day 1	RP11-359K18.3	-0.977466	2.20837	-2.85856	0.00534219	0.559331	-2.78564
Single-cell pbulk	MAIT	Day 1	PFN1	0.115484	11.6789	2.88414	0.00548564	0.559331	2.77704
Single-cell pbulk	MAIT	Day 1	CRIPT	0.452351	4.97208	2.82816	0.00564422	0.559331	2.76776
Single-cell pbulk	MAIT	Day 1	GOLGA6L4	-0.856063	2.03231	-2.82713	0.00584091	0.559331	-2.75658
Single-cell pbulk	MAIT	Day 1	DTX2	-0.424894	4.89559	-2.80479	0.00599057	0.559331	-2.7483
Single-cell pbulk	MAIT	Day 1	REV1	-0.315711	5.88147	-2.80148	0.00604817	0.559331	-2.74516
Single-cell pbulk	MAIT	Day 1	INF2	-1.08713	2.13319	-2.84325	0.0061017	0.559331	-2.74227
Single-cell pbulk	MAIT	Day 1	LYPLA2	0.260262	6.46912	2.805	0.00626306	0.559331	2.73368
Single-cell pbulk	MAIT	Day 1	ABCA2	0.36617	5.48816	2.78751	0.0065448	0.559331	2.71916
Single-cell pbulk	MAIT	Day 1	OSER1	0.428372	5.34108	2.78181	0.00655326	0.559331	2.71873
Single-cell pbulk	MAIT	Day 1	ALDOC	0.643832	4.04384	2.77049	0.00664641	0.559331	2.71406
Single-cell pbulk	MAIT	Day 1	WDR47	-0.487508	4.22652	-2.75961	0.00682099	0.559331	-2.70546
Single-cell pbulk	MAIT	Day 1	DTX3L	0.349166	6.012	2.7616	0.00703099	0.559331	2.69537
Single-cell pbulk	MAIT	Day 1	TOR1A	0.356591	5.32983	2.76129	0.00710525	0.559331	2.69187
Single-cell pbulk	MAIT	Day 1	ABCG2	-0.983429	1.91154	-2.76349	0.0071155	0.559331	-2.69139
Single-cell pbulk	MAIT	Day 1	ABCA7	-0.430956	4.79662	-2.74256	0.00716794	0.559331	-2.68894
Single-cell pbulk	MAIT	Day 1	EI24	0.351185	5.61538	2.73927	0.00722569	0.559331	2.68626
Single-cell pbulk	MAIT	Day 1	ERF	-0.42556	4.32983	-2.73835	0.00724848	0.559331	-2.68521
Single-cell pbulk	MAIT	Day 1	FEZ2	-0.567553	4.82877	-2.78022	0.0073613	0.559331	-2.68004
Single-cell pbulk	MAIT	Day 1	TMEM86A	-0.848688	1.52556	-2.73843	0.00750999	0.559331	-2.67334
Single-cell pbulk	MAIT	Day 1	CAPS	-0.90322	2.20614	-2.73181	0.00754971	0.559331	-2.67157
Single-cell pbulk	MAIT	Day 1	SYNE2	0.158741	9.59159	2.78034	0.00763531	0.559331	2.66779
Single-cell pbulk	MAIT	Day 1	PHLPP2	0.754161	3.0899	2.7147	0.00774568	0.559331	2.66296
Single-cell pbulk	MAIT	Day 1	ABCD2	-0.598973	4.02109	-2.73381	0.00778434	0.559331	-2.66128
Single-cell pbulk	MAIT	Day 1	SCRN2	0.396323	5.49566	2.70602	0.00793734	0.559331	2.65472
Single-cell pbulk	MAIT	Day 1	ACACB	-0.839067	2.50284	-2.72208	0.00796252	0.559331	-2.65366
Single-cell pbulk	MAIT	Day 1	RRP9	-0.396827	4.77237	-2.70304	0.00800411	0.559331	-2.6519
Single-cell pbulk	MAIT	Day 1	BRMS1L	-0.729097	3.17039	-2.69889	0.00809795	0.559331	-2.64796
Single-cell pbulk	MAIT	Day 1	PSME1	0.165578	9.69246	2.71999	0.0081791	0.559331	2.64459
Single-cell pbulk	MAIT	Day 1	GBP5	0.326692	9.01606	2.73964	0.00821855	0.559331	2.64296
Single-cell pbulk	MAIT	Day 1	CD72	0.765065	2.89062	2.69095	0.00828047	0.559331	2.64041
Single-cell pbulk	MAIT	Day 1	ZNF527	-0.599297	3.06714	-2.7034	0.00829831	0.559331	-2.63969
Single-cell pbulk	MAIT	Day 1	EDRF1	-0.291792	5.69852	-2.68768	0.00835927	0.559331	-2.6372
Single-cell pbulk	MAIT	Day 1	PARVG	0.221966	6.82809	2.68205	0.00850826	0.559331	2.63121
Single-cell pbulk	MAIT	Day 1	B3GNT9	-0.907249	1.88356	-2.68384	0.0085683	0.559331	-2.62881
Single-cell pbulk	MAIT	Day 1	AGPAT1	-0.35382	5.20361	-2.70014	0.00858358	0.559331	-2.62821
Single-cell pbulk	MAIT	Day 1	CROCC	-0.456617	4.98839	-2.71289	0.00859453	0.559331	-2.62778
Single-cell pbulk	MAIT	Day 1	ENPP1	-0.951675	1.81541	-2.68724	0.00861352	0.559331	-2.62702
Single-cell pbulk	MAIT	Day 1	PHLDB2	0.684815	3.76508	2.67502	0.00865804	0.559331	2.62527
Single-cell pbulk	MAIT	Day 1	SLC16A10	-0.958384	1.52298	-2.70752	0.00868058	0.559331	-2.62438
Single-cell pbulk	MAIT	Day 1	LINC01136	-0.863124	1.71381	-2.68046	0.00871627	0.559331	-2.62299
Single-cell pbulk	MAIT	Day 1	RP11-656D10.3	-0.854758	1.96311	-2.69218	0.00873416	0.559331	-2.62229
Single-cell pbulk	MAIT	Day 1	TMEM9	-0.502026	4.67319	-2.68469	0.0087838	0.559331	-2.62036
Single-cell pbulk	MAIT	Day 1	ARHGEF6	-0.200848	6.96335	-2.66758	0.00883887	0.559331	-2.61822
Single-cell pbulk	MAIT	Day 1	PSMB9	0.229741	9.01929	2.71216	0.00886693	0.559331	2.61714
Single-cell pbulk	MAIT	Day 1	ANKMY1	-0.476523	4.18516	-2.67553	0.00891699	0.559331	-2.61522
Single-cell pbulk	MAIT	Day 1	RGPD2	-1.37931	2.51655	-2.72485	0.00898791	0.559331	-2.61251
Single-cell pbulk	MAIT	Day 1	CNP	0.515811	4.02126	2.65753	0.00908962	0.560471	2.60867
Single-cell pbulk	MAIT	Day 1	FMN1	-1.13737	1.27922	-2.71406	0.00922335	0.563547	-2.60366
Single-cell pbulk	MAIT	Day 1	SFXN3	0.412808	5.02042	2.65256	0.00944215	0.571718	2.59562
Single-cell pbulk	MAIT	Baseline	RP11-98D18.9	-0.984967	2.41937	-2.89107	0.00490554	0.579221	-2.81317
Single-cell pbulk	MAIT	Baseline	HIST1H1C	0.455201	6.4672	2.88933	0.0049123	0.579221	2.81273
Single-cell pbulk	MAIT	Day 1	MFI2	-0.946014	1.68016	-2.64177	0.00969746	0.580415	-2.58643
Single-cell pbulk	MAIT	Day 1	DTX3	0.521226	4.41846	2.63209	0.0097585	0.580415	2.58427
Single-cell pbulk	MAIT	Baseline	IFT122	-0.850273	2.82524	-2.86244	0.00507205	0.587746	-2.80242
Single-cell pbulk	MAIT	Baseline	PNRC2	-0.720472	3.43365	-2.85363	0.00520808	0.59328	-2.79387
Single-cell pbulk	MAIT	Day 1	LYST	0.425571	6.64015	2.66396	0.0100928	0.593684	2.57263
Single-cell pbulk	MAIT	Day 1	ARMC6	0.421046	4.83854	2.6173	0.0101583	0.593684	2.5704
Single-cell pbulk	MAIT	Day 28	NR1H2	0.352969	6.51051	3.29395	0.00140095	0.594914	3.19446
Single-cell pbulk	MAIT	Day 28	ZMAT3	0.728387	4.93461	3.28017	0.00140992	0.594914	3.19261
Single-cell pbulk	MAIT	Day 28	HBB	-5.49685	4.3691	-3.31031	0.00141625	0.594914	-3.19132
Single-cell pbulk	MAIT	Baseline	IFT88	-0.552669	4.29325	-2.87783	0.00535563	0.594923	-2.78483
Single-cell pbulk	MAIT	Baseline	PDDC1	0.533382	4.50992	2.84593	0.00549123	0.594923	2.77671
Single-cell pbulk	MAIT	Baseline	ESCO1	-0.292684	5.99068	-2.84571	0.00576447	0.594923	-2.76089
Single-cell pbulk	MAIT	Baseline	PLEKHF1	-0.412959	6.32792	-2.8046	0.00601416	0.594923	-2.74701
Single-cell pbulk	MAIT	Baseline	SLC35D1	0.563648	4.73716	2.79939	0.00608673	0.594923	2.74307
Single-cell pbulk	MAIT	Baseline	SLC5A2	-0.853711	1.71318	-2.79493	0.0061644	0.594923	-2.73891
Single-cell pbulk	MAIT	Baseline	CCDC121	-0.926481	1.31531	-2.78607	0.00661733	0.594923	-2.71551
Single-cell pbulk	MAIT	Baseline	DAPP1	-0.959686	3.06737	-2.79574	0.00663273	0.594923	-2.71474
Single-cell pbulk	MAIT	Baseline	PCYOX1L	-0.64912	3.70866	-2.80167	0.0066611	0.594923	-2.71333
Single-cell pbulk	MAIT	Baseline	ZNF844	-0.975529	2.1384	-2.79051	0.00678517	0.594923	-2.70721
Single-cell pbulk	MAIT	Baseline	AQP11	-0.962519	1.48084	-2.75994	0.00681313	0.594923	-2.70584
Single-cell pbulk	MAIT	Baseline	MAP3K8	0.541076	6.55522	2.77138	0.00682746	0.594923	2.70514
Single-cell pbulk	MAIT	Baseline	CASK	0.294448	6.25229	2.76903	0.00696121	0.594923	2.69869
Single-cell pbulk	MAIT	Baseline	RSBN1L	-0.199074	7.1414	-2.7479	0.00705479	0.594923	-2.69425
Single-cell pbulk	MAIT	Baseline	ACE	-1.00834	1.68448	-2.7562	0.0070692	0.594923	-2.69357
Single-cell pbulk	MAIT	Baseline	RP11-1398P2.1	0.731752	3.41127	2.74911	0.00708201	0.594923	2.69296
Single-cell pbulk	MAIT	Baseline	TCEAL8	-0.391716	5.07819	-2.7643	0.00709335	0.594923	-2.69243
Single-cell pbulk	MAIT	Baseline	RER1	-0.227431	7.04899	-2.75523	0.00714328	0.594923	-2.69009
Single-cell pbulk	MAIT	Baseline	ANO10	-0.672614	3.32741	-2.7403	0.0073894	0.594923	-2.67877
Single-cell pbulk	MAIT	Baseline	FCRLB	0.796697	2.44546	2.73669	0.00741117	0.594923	2.67778
Single-cell pbulk	MAIT	Baseline	ZNF44	0.607275	4.77602	2.75781	0.00743229	0.594923	2.67683
Single-cell pbulk	MAIT	Baseline	DCLRE1A	-0.809118	2.52863	-2.73556	0.00752161	0.594923	-2.67282
Single-cell pbulk	MAIT	Baseline	BRD7	-0.269469	6.9049	-2.74983	0.00757176	0.594923	-2.67059
Single-cell pbulk	MAIT	Baseline	MTHFD2	0.384329	5.557	2.73386	0.00768053	0.594923	2.6658
Single-cell pbulk	MAIT	Baseline	LCP1	0.1472	9.90887	2.76177	0.0077736	0.594923	2.66175
Single-cell pbulk	MAIT	Baseline	ALG12	0.361296	5.14652	2.70962	0.00786277	0.594923	2.65791
Single-cell pbulk	MAIT	Baseline	UTP14C	-0.835906	2.95975	-2.73499	0.00795033	0.594923	-2.65417
Single-cell pbulk	MAIT	Baseline	RP11-678G14.2	-0.98301	1.91232	-2.716	0.00798349	0.594923	-2.65277
Single-cell pbulk	MAIT	Baseline	LIPT1	-0.476311	4.32489	-2.71582	0.00814531	0.594923	-2.64599
Single-cell pbulk	MAIT	Baseline	C11orf74	-0.887738	2.10597	-2.70808	0.00825169	0.594923	-2.64159
Single-cell pbulk	MAIT	Baseline	DGKQ	0.680839	4.61295	2.71252	0.00831519	0.594923	2.639
Single-cell pbulk	MAIT	Baseline	GALC	0.283491	6.42669	2.68908	0.00832393	0.594923	2.63864
Single-cell pbulk	MAIT	Baseline	POGZ	-0.27857	5.6506	-2.7136	0.00836722	0.594923	-2.63688
Single-cell pbulk	MAIT	Baseline	ADNP2	0.477251	4.39942	2.68356	0.0084534	0.594923	2.6334
Single-cell pbulk	MAIT	Baseline	NXT1	0.326662	6.23522	2.69494	0.00852321	0.594923	2.63061
Single-cell pbulk	MAIT	Baseline	EFCAB7	-0.618491	3.60492	-2.67569	0.00864315	0.594923	-2.62586
Single-cell pbulk	MAIT	Baseline	ZNF578	-0.918943	1.89462	-2.68171	0.00874032	0.594923	-2.62205
Single-cell pbulk	MAIT	Baseline	ARF6	0.1694	8.37694	2.67184	0.00874393	0.594923	2.62191
Single-cell pbulk	MAIT	Baseline	RP11-430B1.2	-0.817795	3.19698	-2.68565	0.00884954	0.594923	-2.61781
Single-cell pbulk	MAIT	Baseline	PAK4	-0.721067	3.09367	-2.67381	0.00893755	0.594923	-2.61443
Single-cell pbulk	MAIT	Baseline	CEP44	-0.492758	4.62106	-2.66862	0.0090502	0.594923	-2.61015
Single-cell pbulk	MAIT	Baseline	AFF3	-0.974003	3.09154	-2.69408	0.00913607	0.594923	-2.60692
Single-cell pbulk	MAIT	Baseline	C1orf198	-0.863342	2.02841	-2.65786	0.00921185	0.594923	-2.60409
Single-cell pbulk	MAIT	Baseline	SARS2	0.489952	4.29488	2.65014	0.00929578	0.594923	2.60098
Single-cell pbulk	MAIT	Baseline	IFIT1	-1.02304	2.04454	-2.64953	0.00949665	0.594923	-2.59364
Single-cell pbulk	MAIT	Baseline	RPL15	0.1215	11.6783	2.6898	0.00964349	0.594923	2.58836
Single-cell pbulk	MAIT	Baseline	ALDH4A1	-0.872945	1.56322	-2.65499	0.00966878	0.594923	-2.58745
Single-cell pbulk	MAIT	Baseline	INF2	-1.05434	2.13319	-2.66942	0.00970603	0.594923	-2.58613
Single-cell pbulk	MAIT	Baseline	TAF5	-0.661621	3.82508	-2.65	0.00977216	0.594923	-2.58379
Single-cell pbulk	MAIT	Baseline	HKR1	-0.478885	4.54122	-2.64815	0.00981	0.594923	-2.58246
Single-cell pbulk	MAIT	Baseline	AC104532.2	-0.925752	1.77218	-2.63594	0.00983044	0.594923	-2.58174
Single-cell pbulk	MAIT	Baseline	GNB1	0.177379	7.78576	2.63755	0.00988722	0.594923	2.57975
Single-cell pbulk	MAIT	Baseline	SDHA	-0.173749	7.01824	-2.6239	0.0100447	0.594923	-2.57429
Single-cell pbulk	MAIT	Baseline	SCPEP1	0.517104	4.25197	2.61471	0.0102308	0.594923	2.56793
Single-cell pbulk	MAIT	Baseline	SLC16A11	-0.723872	3.26884	-2.62273	0.0102772	0.594923	-2.56636
Single-cell pbulk	MAIT	Baseline	TCTN2	-0.852008	2.24715	-2.62264	0.01034	0.594923	-2.56425
Single-cell pbulk	MAIT	Baseline	PTPN1	0.217218	7.26483	2.6111	0.0103541	0.594923	2.56377
Single-cell pbulk	MAIT	Baseline	FAM53C	0.649885	3.78989	2.61747	0.0103565	0.594923	2.56369
Single-cell pbulk	MAIT	Baseline	C12orf76	0.404869	5.06727	2.60676	0.0104925	0.596957	2.55916
Single-cell pbulk	MAIT	Baseline	PRKAR1B	-0.627831	3.90336	-2.61671	0.0105695	0.596957	-2.55662
Single-cell pbulk	MAIT	Baseline	CD40LG	-0.286235	6.94452	-2.62077	0.0107046	0.599545	-2.5522
Single-cell pbulk	MAIT	Day 1	ABHD17A	0.148408	8.83708	2.61763	0.0105031	0.600846	2.55881
Single-cell pbulk	MAIT	Day 1	SNED1	-0.933822	2.10095	-2.61884	0.0105499	0.600846	-2.55726
Single-cell pbulk	MAIT	Day 1	RP11-38J22.6	-1.02665	1.63061	-2.65916	0.0106358	0.600846	-2.55444
Single-cell pbulk	MAIT	Day 1	EFCAB5	-0.835121	1.64687	-2.60621	0.0106496	0.600846	-2.55399
Single-cell pbulk	MAIT	Day 1	BCAP31	-0.144371	7.97266	-2.61244	0.0107603	0.600846	-2.55039
Single-cell pbulk	MAIT	Day 1	FGR	0.713018	4.32095	2.63463	0.0108172	0.600846	2.54855
Single-cell pbulk	MAIT	Day 1	MFSD7	-0.875153	1.54425	-2.61115	0.0110202	0.602705	-2.54206
Single-cell pbulk	MAIT	Day 1	FARSB	-0.275013	5.5195	-2.58574	0.0110748	0.602705	-2.54033
Single-cell pbulk	MAIT	Day 1	WDR78	-0.931646	1.69862	-2.58199	0.0111883	0.602705	-2.53676
Single-cell pbulk	MAIT	Day 1	C9orf41	-0.374185	4.94752	-2.58052	0.0112346	0.602705	-2.53532
Single-cell pbulk	MAIT	Day 1	IRF1	0.304005	9.01443	2.62709	0.0113086	0.602705	2.53302
Single-cell pbulk	MAIT	Day 1	CASP4	0.241856	7.21339	2.60848	0.0113887	0.602705	2.53054
Single-cell pbulk	MAIT	Day 1	FARP2	0.76774	3.00529	2.58352	0.0115224	0.605016	2.52644
Single-cell pbulk	MAIT	Day 1	SREBF1	0.486531	4.68382	2.56233	0.0122008	0.614335	2.50628
Single-cell pbulk	MAIT	Day 1	PSME2	0.232296	8.89704	2.58137	0.012546	0.614335	2.4964
Single-cell pbulk	MAIT	Day 1	SLC35F2	-0.803489	3.24429	-2.53883	0.0125748	0.614335	-2.49559
Single-cell pbulk	MAIT	Day 1	KRBA2	-0.857762	2.64051	-2.54652	0.0126524	0.614335	-2.49341
Single-cell pbulk	MAIT	Day 1	MTHFD2	0.326279	5.557	2.55847	0.0127112	0.614335	2.49176
Single-cell pbulk	MAIT	Day 1	MINK1	0.422972	5.59166	2.55496	0.0128792	0.614335	2.48709
Single-cell pbulk	MAIT	Day 1	SENCR	0.785787	2.77652	2.52938	0.0128982	0.614335	2.48657
Single-cell pbulk	MAIT	Day 1	RP1-167A14.2	-0.822726	1.85565	-2.53978	0.0129622	0.614335	-2.48481
Single-cell pbulk	MAIT	Day 1	NKG7	0.20712	11.4209	2.6099	0.0130213	0.614335	2.48319
Single-cell pbulk	MAIT	Day 1	NIFK-AS1	-0.495406	4.31311	-2.52527	0.013041	0.614335	-2.48265
Single-cell pbulk	MAIT	Day 1	FUNDC2	0.229611	6.66045	2.52022	0.0132234	0.614335	2.4777
Single-cell pbulk	MAIT	Day 1	DDX50	0.221225	6.30782	2.51437	0.0134286	0.614335	2.4722
Single-cell pbulk	MAIT	Day 1	P4HA1	-0.327672	5.26657	-2.51391	0.0134436	0.614335	-2.4718
Single-cell pbulk	MAIT	Day 1	IK	0.179872	7.46965	2.51228	0.0135032	0.614335	2.47021
Single-cell pbulk	MAIT	Day 1	TGFB1	0.104286	9.53477	2.52483	0.0136448	0.614335	2.46648
Single-cell pbulk	MAIT	Day 1	GADD45G	-0.965401	1.71301	-2.52005	0.0137376	0.614335	-2.46405
Single-cell pbulk	MAIT	Day 1	CTDP1	-0.357248	5.38087	-2.51567	0.0138014	0.614335	-2.46239
Single-cell pbulk	MAIT	Day 1	PIAS2	0.446924	4.55582	2.50615	0.0139232	0.614335	2.45924
Single-cell pbulk	MAIT	Day 1	RRM1	0.367896	5.43742	2.50017	0.0139455	0.614335	2.45867
Single-cell pbulk	MAIT	Day 1	ZFAND5	0.226755	6.91274	2.49988	0.0139562	0.614335	2.45839
Single-cell pbulk	MAIT	Day 1	AC062029.1	-0.838197	2.24348	-2.51186	0.0139651	0.614335	-2.45816
Single-cell pbulk	MAIT	Day 1	THEM4	-0.247523	6.67541	-2.53116	0.0140884	0.614335	-2.455
Single-cell pbulk	MAIT	Day 1	PIGC	-0.278118	5.85517	-2.50068	0.0142905	0.614335	-2.44988
Single-cell pbulk	MAIT	Day 1	CORO2A	-0.398625	4.80505	-2.48696	0.0144458	0.614335	-2.44598
Single-cell pbulk	MAIT	Day 1	ENTPD3-AS1	-0.69627	2.96123	-2.48508	0.0147626	0.614335	-2.43815
Single-cell pbulk	MAIT	Day 1	PRF1	0.222021	9.91565	2.52335	0.0148328	0.614335	2.43643
Single-cell pbulk	MAIT	Day 1	ARHGEF40	-0.886799	1.67944	-2.48538	0.0148567	0.614335	-2.43585
Single-cell pbulk	MAIT	Day 1	DCAKD	0.462409	4.34678	2.47462	0.0149235	0.614335	2.43423
Single-cell pbulk	MAIT	Day 1	PLP2	-0.270287	7.37471	-2.51209	0.0150132	0.614335	-2.43206
Single-cell pbulk	MAIT	Day 1	RTN4R	-0.72111	2.97056	-2.48945	0.0151004	0.614335	-2.42996
Single-cell pbulk	MAIT	Day 1	ZNF714	-0.798429	3.0105	-2.48161	0.0151806	0.614335	-2.42804
Single-cell pbulk	MAIT	Day 1	ATG16L1	0.491673	4.91909	2.46877	0.0152095	0.614335	2.42735
Single-cell pbulk	MAIT	Day 1	MYO1G	0.208247	7.55786	2.47849	0.0153924	0.614335	2.42301
Single-cell pbulk	MAIT	Day 1	DERL1	0.205227	6.74154	2.47233	0.0154069	0.614335	2.42267
Single-cell pbulk	MAIT	Day 1	NDUFB9	-0.149012	7.99486	-2.46198	0.01543	0.614335	-2.42212
Single-cell pbulk	MAIT	Day 1	RAB11B-AS1	-0.861192	2.76614	-2.4679	0.015444	0.614335	-2.4218
Single-cell pbulk	MAIT	Day 1	NFE2L1	-0.444283	4.17338	-2.46113	0.0154637	0.614335	-2.42133
Single-cell pbulk	MAIT	Day 1	PAQR8	-0.537813	4.06971	-2.47097	0.0155209	0.614335	-2.41999
Single-cell pbulk	MAIT	Day 1	TNFRSF4	-0.643482	3.80789	-2.4669	0.0155619	0.614335	-2.41903
Single-cell pbulk	MAIT	Day 1	MCM2	-0.679455	2.76075	-2.45766	0.0156199	0.614335	-2.41768
Single-cell pbulk	MAIT	Day 1	ZNF439	-0.896893	2.13539	-2.46721	0.0156353	0.614335	-2.41732
Single-cell pbulk	MAIT	Day 1	NT5DC3	-0.772076	2.53648	-2.45639	0.0156722	0.614335	-2.41646
Single-cell pbulk	MAIT	Day 1	ZBTB17	0.507045	4.17653	2.45534	0.0157037	0.614335	2.41573
Single-cell pbulk	MAIT	Day 1	FBXL18	-0.831764	2.42109	-2.45383	0.01577	0.614335	-2.4142
Single-cell pbulk	MAIT	Day 1	CTNNBIP1	0.453055	4.74909	2.46371	0.0158182	0.614335	2.41308
Single-cell pbulk	MAIT	Day 1	SNN	-0.890746	2.38325	-2.46078	0.0159045	0.614335	-2.4111
Single-cell pbulk	MAIT	Day 28	PKD1	-0.814983	3.96823	-3.21504	0.00173603	0.615722	-3.13203
Single-cell pbulk	MAIT	Day 28	MRPL41	0.249872	7.03202	3.20302	0.001863	0.615722	3.11125
Single-cell pbulk	MAIT	Day 28	MRPL28	0.440291	5.72469	3.18056	0.00198228	0.615722	3.09287
Single-cell pbulk	MAIT	Day 28	ANKRD17	0.402518	6.20149	3.1704	0.00199912	0.615722	3.09036
Single-cell pbulk	MAIT	Day 28	SNCA	-1.55011	1.41498	-3.1723	0.00206652	0.615722	-3.0805
Single-cell pbulk	MAIT	Day 28	UBE4A	-0.342349	6.05229	-3.1396	0.00235135	0.615722	-3.04184
Single-cell pbulk	MAIT	Day 28	GAPDH	0.190728	10.4522	3.18193	0.00246023	0.615722	3.02819
Single-cell pbulk	MAIT	Day 28	U2AF1	0.174983	8.04883	3.1081	0.00252622	0.615722	3.02018
Single-cell pbulk	MAIT	Day 28	TMEM143	-0.807819	3.53845	-3.09848	0.00254705	0.615722	-3.0177
Single-cell pbulk	MAIT	Day 28	TMSB10	0.175655	11.5591	3.0971	0.00287313	0.615722	2.981
Single-cell pbulk	MAIT	Day 28	NT5DC1	0.34238	6.17375	3.04971	0.00290436	0.615722	2.97768
Single-cell pbulk	MAIT	Day 28	HSPA1L	-1.02971	2.0537	-3.06095	0.00293434	0.615722	-2.97453
Single-cell pbulk	MAIT	Day 28	CRELD2	0.363642	6.21117	3.06631	0.00293552	0.615722	2.97441
Single-cell pbulk	MAIT	Day 28	RPL15	0.144341	11.6783	3.10776	0.00296018	0.615722	2.97184
Single-cell pbulk	MAIT	Day 28	ABCD4	-0.520671	4.77822	-3.02918	0.00329306	0.615722	-2.93897
Single-cell pbulk	MAIT	Day 28	ANKRD37	0.622499	4.39569	3.0012	0.00335332	0.615722	2.93334
Single-cell pbulk	MAIT	Day 28	SBF2-AS1	0.913821	2.68376	3.00105	0.00335487	0.615722	2.9332
Single-cell pbulk	MAIT	Day 28	BUD31	0.302143	6.37178	2.99713	0.00340627	0.615722	2.92848
Single-cell pbulk	MAIT	Day 28	GALE	0.772852	3.67741	2.98372	0.00354286	0.615722	2.91623
Single-cell pbulk	MAIT	Day 28	DFFB	0.80776	3.54288	2.98176	0.0035559	0.615722	2.91509
Single-cell pbulk	MAIT	Day 28	ACTB	0.193357	13.4151	3.01056	0.0036306	0.615722	2.90859
Single-cell pbulk	MAIT	Day 28	CFL1	0.115794	10.9383	2.99284	0.00372928	0.615722	2.9002
Single-cell pbulk	MAIT	Day 28	CHCHD2	0.171495	9.21834	3.05332	0.00380906	0.615722	2.89356
Single-cell pbulk	MAIT	Day 28	LEPRE1	-0.586246	4.39177	-2.96835	0.0038413	0.615722	-2.89091
Single-cell pbulk	MAIT	Day 28	PSMB10	0.230771	8.20736	2.97091	0.00389285	0.615722	2.88672
Single-cell pbulk	MAIT	Day 28	PPIB	0.181253	9.64369	3.03902	0.00397724	0.615722	2.87996
Single-cell pbulk	MAIT	Day 28	WDR19	-0.828512	2.86161	-2.90782	0.00443373	0.615722	-2.84553
Single-cell pbulk	MAIT	Day 28	PFN1	0.128442	11.6789	2.93978	0.0044604	0.615722	2.84362
Single-cell pbulk	MAIT	Day 28	SF3B1	0.153651	8.47241	2.8999	0.00453868	0.615722	2.83807
Single-cell pbulk	MAIT	Day 28	TJP3	-0.757514	2.96668	-2.91659	0.0045587	0.615722	-2.83667
Single-cell pbulk	MAIT	Day 28	GALNT10	0.311763	6.18867	2.89499	0.00462042	0.615722	2.83237
Single-cell pbulk	MAIT	Day 28	SLC16A10	-1.05449	1.52298	-2.93739	0.00462852	0.615722	-2.83181
Single-cell pbulk	MAIT	Day 28	LOXL1	1.01317	2.45777	2.90239	0.00464507	0.615722	2.83067
Single-cell pbulk	MAIT	Day 28	SLC25A51	0.559957	4.60874	2.88438	0.00475108	0.615722	2.82344
Single-cell pbulk	MAIT	Day 28	SDF2L1	0.278177	6.96765	2.90372	0.00479217	0.615722	2.82068
Single-cell pbulk	MAIT	Day 28	RAE1	0.426418	5.27554	2.87298	0.0049967	0.615722	2.80725
Single-cell pbulk	MAIT	Day 28	PRKAG2	0.44902	5.31018	2.85712	0.00515848	0.615722	2.79697
Single-cell pbulk	MAIT	Day 28	SYNE2	0.171966	9.59159	2.89732	0.0054335	0.615722	2.78014
Single-cell pbulk	MAIT	Day 28	LILRA5	-0.984409	1.70347	-2.84415	0.00543733	0.615722	-2.77991
Single-cell pbulk	MAIT	Day 28	C3orf58	-0.455189	4.74981	-2.83723	0.00547246	0.615722	-2.77782
Single-cell pbulk	MAIT	Day 28	MCM8	-0.76191	3.05796	-2.82068	0.00583612	0.615722	-2.75685
Single-cell pbulk	MAIT	Day 28	RBM14	-0.567506	4.44659	-2.81235	0.00587825	0.615722	-2.7545
Single-cell pbulk	MAIT	Day 28	ZNF598	0.420398	5.12577	2.80304	0.00603435	0.615722	2.74591
Single-cell pbulk	MAIT	Day 28	ZNF568	-0.493446	4.61298	-2.80213	0.00603683	0.615722	-2.74577
Single-cell pbulk	MAIT	Day 28	PHF19	-0.598707	4.32689	-2.80038	0.00606726	0.615722	-2.74412
Single-cell pbulk	MAIT	Day 28	TPM2	-0.721779	4.62223	-2.85002	0.00618964	0.615722	-2.73756
Single-cell pbulk	MAIT	Day 28	PIEZO1	0.471981	5.59333	2.78865	0.00634739	0.615722	2.72927
Single-cell pbulk	MAIT	Day 28	GRAMD4	-0.960021	2.54026	-2.78782	0.00637247	0.615722	-2.72797
Single-cell pbulk	MAIT	Day 28	ARL4C	0.194512	10.3392	2.78533	0.00640632	0.615722	2.72623
Single-cell pbulk	MAIT	Day 28	ZNF514	-0.847197	2.84182	-2.79019	0.00641203	0.615722	-2.72593
Single-cell pbulk	MAIT	Day 28	OPN3	0.597611	4.52588	2.78537	0.00655366	0.615722	2.71871
Single-cell pbulk	MAIT	Day 28	UBC	0.15256	10.6922	2.78998	0.00655913	0.615722	2.71844
Single-cell pbulk	MAIT	Day 28	SF3B2	0.133368	8.54411	2.77097	0.00662071	0.615722	2.71534
Single-cell pbulk	MAIT	Day 28	SLC9A6	0.580885	3.93268	2.76326	0.00674888	0.615722	2.70899
Single-cell pbulk	MAIT	Day 28	YES1	0.512346	5.37103	2.7579	0.00697361	0.615722	2.6981
Single-cell pbulk	MAIT	Day 28	HSP90AB1	0.176211	10.5382	2.77983	0.00700347	0.615722	2.69668
Single-cell pbulk	MAIT	Day 28	RAB3D	-0.775805	3.14569	-2.74059	0.00736486	0.615722	-2.67988
Single-cell pbulk	MAIT	Day 28	SCML4	-0.324601	6.67339	-2.74784	0.00737132	0.615722	-2.67959
Single-cell pbulk	MAIT	Day 28	ABCD2	-0.670297	4.02109	-2.73969	0.00745727	0.615722	-2.6757
Single-cell pbulk	MAIT	Day 28	RP11-252A24.7	-0.817371	2.27824	-2.72624	0.00749742	0.615722	-2.6739
Single-cell pbulk	MAIT	Day 28	RP11-664D1.1	-1.21507	2.39364	-2.77699	0.00753889	0.615722	-2.67205
Single-cell pbulk	MAIT	Day 28	PPP2R3C	0.378274	5.68756	2.72294	0.00758729	0.615722	2.6699
Single-cell pbulk	MAIT	Day 28	GZMA	0.165732	10.0962	2.77089	0.00779463	0.615722	2.66084
Single-cell pbulk	MAIT	Day 28	H1FX	0.270105	9.06682	2.71782	0.00786329	0.615722	2.65788
Single-cell pbulk	MAIT	Day 28	RFC1	0.265922	6.70939	2.70091	0.00806598	0.615722	2.6493
Single-cell pbulk	MAIT	Day 28	NDRG2	-0.696078	3.29408	-2.69813	0.00811526	0.615722	-2.64724
Single-cell pbulk	MAIT	Day 28	GPR35	-1.03102	1.95511	-2.733	0.00815616	0.615722	-2.64554
Single-cell pbulk	MAIT	Day 28	FAM122C	0.688055	4.14196	2.70318	0.00825788	0.615722	2.64134
Single-cell pbulk	MAIT	Day 28	TCAIM	0.700889	4.20762	2.68944	0.00831537	0.615722	2.63899
Single-cell pbulk	MAIT	Day 28	CYCS	0.239884	7.42554	2.6975	0.00838499	0.615722	2.63616
Single-cell pbulk	MAIT	Day 28	NR1D2	0.211631	7.42233	2.68939	0.00846657	0.615722	2.63287
Single-cell pbulk	MAIT	Day 28	CKAP5	0.422894	5.48562	2.67998	0.00853854	0.615722	2.63
Single-cell pbulk	MAIT	Day 28	CREB3L4	-0.816423	2.80067	-2.67984	0.00854762	0.615722	-2.62964
Single-cell pbulk	MAIT	Day 28	ARL13B	-0.631644	4.26263	-2.67658	0.00862571	0.615722	-2.62654
Single-cell pbulk	MAIT	Day 28	CCAR1	0.255293	6.69626	2.67423	0.00867668	0.615722	2.62454
Single-cell pbulk	MAIT	Day 28	CBR4	0.731787	3.7908	2.67474	0.00874275	0.615722	2.62195
Single-cell pbulk	MAIT	Day 28	AMD1	0.310054	6.09384	2.66451	0.00893821	0.615722	2.61441
Single-cell pbulk	MAIT	Day 28	NUP50	-0.326967	5.98669	-2.67046	0.00894976	0.615722	-2.61397
Single-cell pbulk	MAIT	Day 28	EVC2	-0.982539	1.57489	-2.67776	0.00905413	0.615722	-2.61
Single-cell pbulk	MAIT	Day 28	GNAI2	0.109407	9.02905	2.67547	0.00907692	0.615722	2.60914
Single-cell pbulk	MAIT	Day 28	EMC7	0.264719	6.49801	2.65852	0.00908205	0.615722	2.60895
Single-cell pbulk	MAIT	Day 28	IFIT1	-1.04374	2.04454	-2.6623	0.00914684	0.615722	-2.60652
Single-cell pbulk	MAIT	Day 28	LINC00944	-0.702562	4.26277	-2.67998	0.00919751	0.615722	-2.60462
Single-cell pbulk	MAIT	Day 28	GPM6B	-0.9075	1.55737	-2.65033	0.00936166	0.615722	-2.59856
Single-cell pbulk	MAIT	Day 28	ZNF850	-0.908929	1.99417	-2.66092	0.00936541	0.615722	-2.59842
Single-cell pbulk	MAIT	Day 28	UHRF1BP1L	0.450743	5.38897	2.64269	0.0095935	0.615722	2.59015
Single-cell pbulk	MAIT	Day 28	NCBP2-AS2	0.283032	6.64506	2.63577	0.0096686	0.615722	2.58746
Single-cell pbulk	MAIT	Day 28	NSUN6	-0.589286	3.96698	-2.63417	0.00971911	0.615722	-2.58567
Single-cell pbulk	MAIT	Day 28	AP3D1	0.267091	6.58909	2.63905	0.00974874	0.615722	2.58462
Single-cell pbulk	MAIT	Day 28	ZNF610	-0.897755	1.78979	-2.64677	0.00985511	0.615722	-2.58087
Single-cell pbulk	MAIT	Day 28	ITGB1BP1	-0.346737	6.62786	-2.64956	0.00986671	0.615722	-2.58047
Single-cell pbulk	MAIT	Day 28	NDST2	0.571958	4.22951	2.62688	0.00989406	0.615722	2.57951
Single-cell pbulk	MAIT	Baseline	CD99	0.173355	9.34324	2.63558	0.0110929	0.616158	2.53976
Single-cell pbulk	MAIT	Baseline	ERF	-0.411578	4.32983	-2.58212	0.0111896	0.61644	-2.53672
Single-cell pbulk	MAIT	Day 28	TRNT1	-0.426227	5.1643	-2.62108	0.0100771	0.61737	-2.57317
Single-cell pbulk	MAIT	Day 28	NFKBIZ	0.41168	6.58338	2.6263	0.0102431	0.61737	2.56751
Single-cell pbulk	MAIT	Day 28	DLG1	-0.285791	6.08271	-2.6128	0.010305	0.61737	-2.56542
Single-cell pbulk	MAIT	Day 28	PSMA1	0.171698	7.67208	2.61758	0.0105378	0.61737	2.55766
Single-cell pbulk	MAIT	Day 28	PPIP5K2	0.284115	6.12197	2.6083	0.0106172	0.61737	2.55505
Single-cell pbulk	MAIT	Day 28	PPM1A	-0.334444	5.30225	-2.59766	0.0107438	0.61737	-2.55092
Single-cell pbulk	MAIT	Day 28	ZNF563	-0.890193	2.42253	-2.61218	0.0107825	0.61737	-2.54967
Single-cell pbulk	MAIT	Day 28	SLC26A11	-0.624723	4.02549	-2.58913	0.0109905	0.61737	-2.543
Single-cell pbulk	MAIT	Day 28	EPS8L2	0.414393	5.1102	2.58636	0.0111175	0.61737	2.53898
Single-cell pbulk	MAIT	Day 28	AREL1	0.5416	4.09805	2.58484	0.0111545	0.61737	2.53782
Single-cell pbulk	MAIT	Day 28	MAPK1IP1L	0.240646	7.11629	2.58323	0.0111664	0.61737	2.53745
Single-cell pbulk	MAIT	Day 28	PRDX1	0.18147	7.58118	2.58042	0.01151	0.61737	2.52682
Single-cell pbulk	MAIT	Day 28	HIST1H4J	-0.844601	1.66026	-2.56707	0.0119345	0.61737	-2.51407
Single-cell pbulk	MAIT	Day 28	ACTG1	0.167716	11.319	2.5821	0.0119901	0.61737	2.51244
Single-cell pbulk	MAIT	Day 28	SLC52A2	0.412876	5.53718	2.55751	0.0121196	0.61737	2.50864
Single-cell pbulk	MAIT	Day 28	TAF6	0.420655	5.32219	2.55404	0.0121786	0.61737	2.50693
Single-cell pbulk	MAIT	Day 28	RP11-815J21.2	-0.800441	2.21521	-2.55442	0.012207	0.61737	-2.5061
Single-cell pbulk	MAIT	Day 28	ENOSF1	-0.371065	5.73621	-2.56761	0.0122661	0.61737	-2.5044
Single-cell pbulk	MAIT	Day 28	NFYA	-0.523576	4.57536	-2.54792	0.0122705	0.61737	-2.50427
Single-cell pbulk	MAIT	Day 28	CTDP1	-0.391755	5.38087	-2.55736	0.0122882	0.61737	-2.50376
Single-cell pbulk	MAIT	Day 28	HIST1H2BK	-0.646068	4.00151	-2.57485	0.012418	0.61737	-2.50004
Single-cell pbulk	MAIT	Day 28	C14orf2	0.206643	7.29619	2.5548	0.0124831	0.61737	2.49819
Single-cell pbulk	MAIT	Day 28	CCDC180	0.721696	3.38132	2.53954	0.0125736	0.61737	2.49562
Single-cell pbulk	MAIT	Day 28	KDELR2	0.222634	6.83849	2.55805	0.0126403	0.61737	2.49374
Single-cell pbulk	MAIT	Day 28	RP4-594I10.3	0.785068	3.34147	2.54664	0.0126708	0.61737	2.49289
Single-cell pbulk	MAIT	Day 28	NGDN	-0.267216	6.11868	-2.53299	0.0127735	0.61737	-2.49002
Single-cell pbulk	MAIT	Day 28	NFATC2	0.252723	6.90655	2.53917	0.0129171	0.61737	2.48605
Single-cell pbulk	MAIT	Day 28	CCR6	-0.376772	6.91202	-2.56952	0.0129539	0.61737	-2.48503
Single-cell pbulk	MAIT	Day 28	LCP1	0.1379	9.90887	2.56241	0.0130028	0.61737	2.48369
Single-cell pbulk	MAIT	Day 28	EIF4A1	0.13761	9.30847	2.54022	0.0133137	0.61737	2.47527
Single-cell pbulk	MAIT	Day 28	ZCWPW1	-0.725488	3.43402	-2.51734	0.013321	0.61737	-2.47507
Single-cell pbulk	MAIT	Day 28	BBS1	-0.656905	3.34626	-2.5165	0.0133509	0.61737	-2.47427
Single-cell pbulk	MAIT	Day 28	FTSJ3	-0.39194	5.55463	-2.52077	0.0134508	0.61737	-2.47161
Single-cell pbulk	MAIT	Day 28	FMNL1	0.138695	8.14254	2.51432	0.0134548	0.61737	2.4715
Single-cell pbulk	MAIT	Day 28	TXN	0.251444	7.18318	2.54032	0.013558	0.61737	2.46877
Single-cell pbulk	MAIT	Day 28	DHRSX	0.485097	4.87033	2.50875	0.0136445	0.61737	2.46649
Single-cell pbulk	MAIT	Day 28	MDP1	-0.415038	4.7652	-2.50722	0.0136857	0.61737	-2.46541
Single-cell pbulk	MAIT	Day 28	TAB3	0.645511	3.70475	2.51069	0.0136867	0.61737	2.46538
Single-cell pbulk	MAIT	Day 28	SLC31A1	-0.788948	3.30556	-2.50574	0.0140177	0.61737	-2.45681
Single-cell pbulk	MAIT	Day 28	YWHAH	0.219441	7.59311	2.51681	0.0143006	0.61737	2.44962
Single-cell pbulk	MAIT	Day 28	BCL2	0.315019	7.65135	2.51672	0.0143241	0.61737	2.44903
Single-cell pbulk	MAIT	Day 28	C15orf57	-0.367942	5.26444	-2.48845	0.0143971	0.61737	-2.4472
Single-cell pbulk	MAIT	Day 28	TSEN34	-0.40789	4.85469	-2.4861	0.0144889	0.61737	-2.44491
Single-cell pbulk	MAIT	Day 28	VPRBP	-0.414689	4.84034	-2.49384	0.0145221	0.61737	-2.44408
Single-cell pbulk	MAIT	Day 28	RP11-425I13.3	-0.793184	1.65932	-2.49199	0.0145564	0.61737	-2.44323
Single-cell pbulk	MAIT	Day 28	ZNF670	-0.828943	1.6446	-2.48796	0.0145715	0.61737	-2.44286
Single-cell pbulk	MAIT	Day 28	LINGO3	-0.860228	1.44639	-2.4905	0.014655	0.61737	-2.4408
Single-cell pbulk	MAIT	Day 28	KIAA1432	0.326955	5.60123	2.48279	0.0147096	0.61737	2.43945
Single-cell pbulk	MAIT	Day 28	C1orf172	-0.889321	2.16448	-2.47934	0.0147423	0.61737	-2.43865
Single-cell pbulk	MAIT	Day 28	ZNF248	0.584446	3.94948	2.48065	0.014829	0.61737	2.43653
Single-cell pbulk	MAIT	Day 28	LINC00863	-0.7588	3.48113	-2.48762	0.0148966	0.61737	-2.43488
Single-cell pbulk	MAIT	Day 28	NDUFS1	0.361579	5.42439	2.47706	0.0149082	0.61737	2.4346
Single-cell pbulk	MAIT	Day 28	TRIM73	-0.449874	4.71718	-2.47201	0.0150565	0.61737	-2.43102
Single-cell pbulk	MAIT	Day 28	ZDHHC12	-0.294924	5.74949	-2.4836	0.0150704	0.61737	-2.43068
Single-cell pbulk	MAIT	Day 28	SLC38A1	0.179214	8.061	2.48046	0.0151119	0.61737	2.42969
Single-cell pbulk	MAIT	Day 28	ARHGEF6	0.20579	6.96335	2.46962	0.0151217	0.61737	2.42945
Single-cell pbulk	MAIT	Day 28	CPOX	-0.480447	4.3706	-2.49016	0.015165	0.61737	-2.42841
Single-cell pbulk	MAIT	Day 28	VIM	0.15393	10.7503	2.5004	0.0154321	0.61737	2.42208
Single-cell pbulk	MAIT	Day 28	WDR34	-0.967999	1.8712	-2.46667	0.0155077	0.61737	-2.4203
Single-cell pbulk	MAIT	Day 28	MAP3K8	0.577887	6.55522	2.46262	0.0155136	0.61737	2.42016
Single-cell pbulk	MAIT	Day 28	CSRNP1	0.566769	6.35797	2.46285	0.0157047	0.61737	2.41571
Single-cell pbulk	MAIT	Day 28	WDSUB1	0.545965	4.72273	2.4674	0.0157067	0.61737	2.41566
Single-cell pbulk	MAIT	Day 28	ZNF587B	0.854351	1.99293	2.46473	0.0157075	0.61737	2.41564
Single-cell pbulk	MAIT	Day 1	TAOK3	0.179756	7.2291	2.45901	0.0163688	0.618891	2.40059
Single-cell pbulk	MAIT	Day 1	FAM131A	-0.770178	2.50426	-2.46096	0.016397	0.618891	-2.39996
Single-cell pbulk	MAIT	Day 1	AP1S2	0.260144	6.1182	2.44267	0.0165089	0.618891	2.39747
Single-cell pbulk	MAIT	Day 1	ARL4C	0.158248	10.3392	2.43914	0.0165215	0.618891	2.39719
Single-cell pbulk	MAIT	Day 1	RP11-664D1.1	-1.05688	2.39364	-2.47219	0.0165443	0.618891	-2.39668
Single-cell pbulk	MAIT	Day 1	TMEM254	-0.596391	3.98507	-2.44105	0.016655	0.618891	-2.39424
Single-cell pbulk	MAIT	Day 1	RP11-108M9.6	-0.801545	3.2737	-2.44379	0.016667	0.618891	-2.39397
Single-cell pbulk	MAIT	Day 28	C14orf28	-0.658955	3.50388	-2.44989	0.0159278	0.618937	-2.41057
Single-cell pbulk	MAIT	Day 28	ZNF579	-0.566356	3.53106	-2.45042	0.0159316	0.618937	-2.41048
Single-cell pbulk	MAIT	Day 28	STK17B	0.194272	8.2916	2.44917	0.0162868	0.619008	2.40242
Single-cell pbulk	MAIT	Day 28	SWT1	0.706535	3.16076	2.4596	0.0164979	0.619008	2.39771
Single-cell pbulk	MAIT	Day 28	PRPF18	-0.29364	5.28517	-2.43813	0.0167243	0.619008	-2.39271
Single-cell pbulk	MAIT	Day 28	RP11-138A9.1	0.825022	2.07283	2.4347	0.0168493	0.619008	2.38998
Single-cell pbulk	MAIT	Day 28	ABHD5	0.533356	4.14451	2.42306	0.0170853	0.619008	2.38487
Single-cell pbulk	MAIT	Day 28	SNHG15	0.329224	6.24945	2.42929	0.0172139	0.619008	2.38211
Single-cell pbulk	MAIT	Day 28	RP11-108M9.6	-0.819518	3.2737	-2.43278	0.0172273	0.619008	-2.38182
Single-cell pbulk	MAIT	Day 28	ZSCAN29	0.658996	3.50895	2.41869	0.0172804	0.619008	2.38069
Single-cell pbulk	MAIT	Day 28	SPAG4	-0.801454	1.67507	-2.42483	0.0173353	0.619008	-2.37952
Single-cell pbulk	MAIT	Day 28	HIST1H1C	0.371572	6.4672	2.42518	0.0174362	0.619008	2.37738
Single-cell pbulk	MAIT	Day 28	AC011558.5	-0.918857	1.81676	-2.42336	0.017467	0.619008	-2.37673
Single-cell pbulk	MAIT	Day 28	DCAF4	-0.760659	3.2771	-2.41216	0.0175768	0.619008	-2.37441
Single-cell pbulk	MAIT	Day 28	MRPL47	-0.278019	5.80521	-2.41074	0.0176411	0.619008	-2.37307
Single-cell pbulk	MAIT	Day 28	NRBF2	-0.304171	5.63936	-2.42136	0.0177733	0.619008	-2.37031
Single-cell pbulk	MAIT	Day 28	CTD-2245F17.3	-0.812613	3.34585	-2.41527	0.0178025	0.619008	-2.3697
Single-cell pbulk	MAIT	Day 28	CYP3A5	-0.815917	1.92348	-2.423	0.0178142	0.619008	-2.36946
Single-cell pbulk	MAIT	Day 28	LMAN2L	-0.56296	3.80261	-2.4161	0.0179448	0.619008	-2.36676
Single-cell pbulk	MAIT	Day 28	RP11-191L17.1	-0.911767	1.98005	-2.41662	0.018063	0.619008	-2.36432
Single-cell pbulk	MAIT	Day 28	ZC4H2	-0.804105	2.97571	-2.41192	0.0181338	0.619008	-2.36287
Single-cell pbulk	MAIT	Day 28	ZNF208	-0.987866	2.17545	-2.4157	0.0183348	0.619008	-2.35879
Single-cell pbulk	MAIT	Day 28	SLC29A2	-0.737504	2.44188	-2.40277	0.0185447	0.619008	-2.35456
Single-cell pbulk	MAIT	Day 28	RP11-326K13.4	-0.764403	2.1183	-2.39558	0.0185792	0.619008	-2.35387
Single-cell pbulk	MAIT	Day 28	MMS22L	0.778579	3.39084	2.38886	0.0186685	0.619008	2.35208
Single-cell pbulk	MAIT	Day 28	CTC-550B14.7	-0.700603	3.69409	-2.40514	0.0187074	0.619008	-2.35131
Single-cell pbulk	MAIT	Day 28	VIPAS39	0.537833	3.97038	2.38683	0.0187946	0.619008	2.34958
Single-cell pbulk	MAIT	Day 28	MNDA	-0.723526	3.58205	-2.38859	0.0189105	0.619008	-2.34729
Single-cell pbulk	MAIT	Day 28	BBS10	-0.823483	2.31671	-2.38297	0.018954	0.619008	-2.34644
Single-cell pbulk	MAIT	Day 28	FOXO3	-0.321027	5.57507	-2.38235	0.019011	0.619008	-2.34532
Single-cell pbulk	MAIT	Day 28	AFG3L2	0.338962	5.61314	2.37242	0.0195066	0.619008	2.33571
Single-cell pbulk	MAIT	Day 28	C12orf65	-0.341007	5.86847	-2.37714	0.0196412	0.619008	-2.33313
Single-cell pbulk	MAIT	Day 28	EPB42	-0.811348	1.47155	-2.36872	0.0198711	0.619008	-2.32877
Single-cell pbulk	MAIT	Day 28	HCFC1R1	0.286917	5.69851	2.36516	0.0198714	0.619008	2.32877
Single-cell pbulk	MAIT	Day 28	NMU	-0.910687	1.84065	-2.37342	0.0199144	0.619008	-2.32796
Single-cell pbulk	MAIT	Day 28	C11orf24	-0.518036	3.98659	-2.36816	0.020106	0.619008	-2.32436
Single-cell pbulk	MAIT	Day 28	PLEKHA3	0.280185	5.98044	2.36613	0.020119	0.619008	2.32412
Single-cell pbulk	MAIT	Day 28	HN1L	-0.43269	4.41235	-2.35599	0.0203363	0.619008	-2.32009
Single-cell pbulk	MAIT	Day 28	FADS1	-0.864333	1.49205	-2.37413	0.0203726	0.619008	-2.31941
Single-cell pbulk	MAIT	Day 28	H3F3B	0.193265	11.0125	2.35804	0.0203887	0.619008	2.31912
Single-cell pbulk	MAIT	Day 28	PTGR2	-0.86625	2.14092	-2.36359	0.0204391	0.619008	-2.31819
Single-cell pbulk	MAIT	Day 28	GPR135	-0.764072	1.55067	-2.35648	0.0204547	0.619008	-2.3179
Single-cell pbulk	MAIT	Day 28	ZNF221	-0.789119	1.45997	-2.35251	0.020493	0.619008	-2.3172
Single-cell pbulk	MAIT	Day 28	PLCB2	0.285181	6.02816	2.35817	0.0205273	0.619008	2.31657
Single-cell pbulk	MAIT	Day 28	SCAF1	0.382161	5.18642	2.35174	0.0206882	0.619008	2.31363
Single-cell pbulk	MAIT	Day 28	CEP164	-0.443591	4.65406	-2.34792	0.0207583	0.619008	-2.31235
Single-cell pbulk	MAIT	Day 28	ZNF576	-0.60971	3.72084	-2.36001	0.0207885	0.619008	-2.3118
Single-cell pbulk	MAIT	Day 28	GADD45GIP1	0.174264	7.15287	2.3558	0.0208219	0.619008	2.3112
Single-cell pbulk	MAIT	Day 28	RIMKLB	-0.683254	3.13478	-2.3494	0.0209301	0.619008	-2.30924
Single-cell pbulk	MAIT	Day 28	REEP5	0.157402	7.73764	2.36547	0.0210384	0.619008	2.30729
Single-cell pbulk	MAIT	Day 28	BMI1	0.238069	6.12678	2.34767	0.021042	0.619008	2.30723
Single-cell pbulk	MAIT	Day 28	DOCK8	-0.253957	7.24846	-2.35858	0.0210978	0.619008	-2.30623
Single-cell pbulk	MAIT	Day 28	ERF	-0.384436	4.32983	-2.34065	0.0211428	0.619008	-2.30543
Single-cell pbulk	MAIT	Day 28	SEC23B	0.310132	5.71334	2.33885	0.0212403	0.619008	2.30369
Single-cell pbulk	MAIT	Day 28	CTD-2287O16.5	-0.844923	2.42679	-2.34254	0.0212451	0.619008	-2.3036
Single-cell pbulk	MAIT	Day 28	APRT	0.144544	9.09867	2.37487	0.0212858	0.619008	2.30288
Single-cell pbulk	MAIT	Day 28	SUB1	0.109928	8.38039	2.33699	0.0213366	0.619008	2.30197
Single-cell pbulk	MAIT	Day 28	JADE2	0.226807	6.45632	2.33713	0.021347	0.619008	2.30179
Single-cell pbulk	MAIT	Day 28	FAM185A	-0.682101	3.25208	-2.33601	0.0213723	0.619008	-2.30134
Single-cell pbulk	MAIT	Day 28	ATP5B	0.125255	8.75892	2.35528	0.0217729	0.619008	2.29431
Single-cell pbulk	MAIT	Day 28	IRAK3	-0.713334	1.89365	-2.32842	0.0219475	0.619008	-2.29128
Single-cell pbulk	MAIT	Day 28	TGFB1	0.0995693	9.53477	2.33737	0.0220085	0.619008	2.29022
Single-cell pbulk	MAIT	Day 28	CCL3L1	-0.873627	1.19032	-2.35887	0.022032	0.619008	-2.28982
Single-cell pbulk	MAIT	Day 28	CLIC5	-0.641382	3.70733	-2.32212	0.022138	0.619008	-2.28799
Single-cell pbulk	MAIT	Day 28	STMN3	-0.398825	5.66401	-2.33938	0.0222093	0.619008	-2.28677
Single-cell pbulk	MAIT	Day 28	NCF2	-0.823825	2.49445	-2.32328	0.022213	0.619008	-2.28671
Single-cell pbulk	MAIT	Day 28	CRIP2	-0.704035	4.16622	-2.36283	0.0222464	0.619008	-2.28614
Single-cell pbulk	MAIT	Day 28	DYNLT3	-0.211395	6.73983	-2.31969	0.0223065	0.619008	-2.28511
Single-cell pbulk	MAIT	Day 28	MRPL44	0.343913	5.22019	2.32035	0.0223297	0.619008	2.28471
Single-cell pbulk	MAIT	Day 28	WWC3	-0.472824	4.58018	-2.32777	0.0224079	0.619008	-2.28338
Single-cell pbulk	MAIT	Day 28	RHOF	-0.163564	7.7801	-2.32167	0.0224084	0.619008	-2.28337
Single-cell pbulk	MAIT	Day 28	CCDC24	-0.771981	1.50412	-2.31997	0.0224473	0.619008	-2.28271
Single-cell pbulk	MAIT	Day 28	TM7SF2	0.559464	3.5624	2.31506	0.0225362	0.619008	2.28121
Single-cell pbulk	MAIT	Day 28	RNF135	-0.535885	3.67783	-2.32069	0.02266	0.619008	-2.27912
Single-cell pbulk	MAIT	Day 28	USP36	0.283471	6.38157	2.31351	0.0227862	0.619008	2.277
Single-cell pbulk	MAIT	Day 28	LONRF3	0.556746	3.72499	2.31067	0.0227873	0.619008	2.27698
Single-cell pbulk	MAIT	Day 28	PRPSAP2	0.325779	5.35207	2.30844	0.0229152	0.619008	2.27484
Single-cell pbulk	MAIT	Day 28	BNIP3L	-0.273045	5.81597	-2.30813	0.022933	0.619008	-2.27455
Single-cell pbulk	MAIT	Baseline	APOM	-0.808058	2.50682	-2.59651	0.0113724	0.621412	-2.53104
Single-cell pbulk	MAIT	Day 28	PNN	0.1868	7.62717	2.3046	0.0231681	0.621714	2.27065
Single-cell pbulk	MAIT	Day 28	CAMTA2	0.476456	4.78468	2.307	0.0232183	0.621714	2.26982
Single-cell pbulk	MAIT	Day 1	ZNF432	0.561895	3.23991	2.42494	0.0170015	0.622436	2.38667
Single-cell pbulk	MAIT	Day 1	HAUS7	-0.816482	2.07354	-2.42594	0.0171559	0.622436	-2.38335
Single-cell pbulk	MAIT	Day 1	RNASEK-C17orf49	-0.771042	2.45311	-2.43119	0.017201	0.622436	-2.38238
Single-cell pbulk	MAIT	Day 1	WARS2	0.417693	5.25432	2.42042	0.0172261	0.622436	2.38185
Single-cell pbulk	MAIT	Day 1	TPRG1	0.740139	2.72751	2.42153	0.0173237	0.622436	2.37976
Single-cell pbulk	MAIT	Day 1	USP47	0.188252	6.7825	2.41561	0.0174193	0.622436	2.37773
Single-cell pbulk	MAIT	Day 1	CAPNS1	0.146775	7.9216	2.4442	0.0174939	0.622436	2.37616
Single-cell pbulk	MAIT	Day 1	WIPF1	0.140369	8.48252	2.42578	0.0176591	0.622436	2.37269
Single-cell pbulk	MAIT	Day 1	CUL1	0.210487	6.31788	2.41	0.0176751	0.622436	2.37235
Single-cell pbulk	MAIT	Day 1	DGCR6	-0.753978	2.9441	-2.40894	0.0177239	0.622436	-2.37134
Single-cell pbulk	MAIT	Day 1	SPATA6L	-0.772379	1.85696	-2.40632	0.0178446	0.622436	-2.36883
Single-cell pbulk	MAIT	Day 1	YWHAH	0.20147	7.59311	2.43615	0.0178925	0.622436	2.36784
Single-cell pbulk	MAIT	Day 1	PPP6R2	0.339894	5.45827	2.41015	0.0179665	0.622436	2.36631
Single-cell pbulk	MAIT	Day 28	HAX1	-0.242991	6.84825	-2.31627	0.0233776	0.623495	-2.26721
Single-cell pbulk	MAIT	Day 28	LINC00685	-0.780906	1.48954	-2.30097	0.0234871	0.623939	-2.26542
Single-cell pbulk	MAIT	Day 28	RNF13	-0.257489	6.38411	-2.3017	0.0237003	0.626282	-2.26195
Single-cell pbulk	MAIT	Day 28	CD59	0.446763	4.85168	2.30071	0.0237616	0.626282	2.26096
Single-cell pbulk	MAIT	Day 28	MARK4	-0.550598	3.98403	-2.29323	0.0239445	0.628635	-2.25802
Single-cell pbulk	MAIT	Day 1	MCAM	-0.878676	1.80743	-2.41118	0.0182443	0.628821	-2.36062
Single-cell pbulk	MAIT	Day 28	ZNF639	0.247719	6.20433	2.29201	0.0241355	0.629326	2.25497
Single-cell pbulk	MAIT	Day 28	C21orf91	-0.290425	6.3154	-2.29997	0.024158	0.629326	-2.25461
Single-cell pbulk	MAIT	Day 1	ATP5G3	-0.132562	8.22293	-2.41944	0.018426	0.629467	-2.35694
Single-cell pbulk	MAIT	Day 1	TCEANC	-0.533182	3.8428	-2.39194	0.0185264	0.629467	-2.35493
Single-cell pbulk	MAIT	Day 1	ZMYND12	-0.817705	1.57938	-2.3943	0.018739	0.629467	-2.35068
Single-cell pbulk	MAIT	Day 1	RP11-98D18.15	-0.76724	1.51367	-2.40032	0.0187498	0.629467	-2.35047
Single-cell pbulk	MAIT	Day 1	ST13	-0.138002	7.85221	-2.38558	0.018833	0.629467	-2.34882
Single-cell pbulk	MAIT	Day 1	LCNL1	-0.815576	2.0172	-2.38969	0.018843	0.629467	-2.34862
Single-cell pbulk	MAIT	Day 1	DOLK	-0.829464	2.51563	-2.38858	0.0189833	0.629467	-2.34586
Single-cell pbulk	MAIT	Day 1	RP11-98I9.4	-0.816778	2.23206	-2.3819	0.0190123	0.629467	-2.34529
Single-cell pbulk	MAIT	Baseline	UBL7-AS1	-0.44604	4.40712	-2.57293	0.0118023	0.63236	-2.518
Single-cell pbulk	MAIT	Baseline	P2RY11	-0.701826	3.1885	-2.57282	0.0118347	0.63236	-2.51704
Single-cell pbulk	MAIT	Baseline	GMFG	0.11396	8.93715	2.57417	0.011855	0.63236	2.51643
Single-cell pbulk	MAIT	Day 1	COL18A1	-0.940153	1.94556	-2.40423	0.0192016	0.632618	-2.34159
Single-cell pbulk	MAIT	Baseline	UBE2D3	0.113639	8.6931	2.55228	0.0121271	0.634818	2.50842
Single-cell pbulk	MAIT	Baseline	GRN	-0.428378	4.98969	-2.5747	0.0121793	0.634818	-2.50691
Single-cell pbulk	MAIT	Baseline	FGR	0.718934	4.32095	2.58693	0.0121844	0.634818	2.50676
Single-cell pbulk	MAIT	Day 28	LY9	-0.240611	7.06005	-2.29329	0.0246382	0.637234	-2.24703
Single-cell pbulk	MAIT	Day 28	MCM9	0.518475	4.5825	2.27917	0.0246602	0.637234	2.24668
Single-cell pbulk	MAIT	Day 28	CDKN1C	-0.714381	3.27554	-2.27688	0.0248018	0.637234	-2.24448
Single-cell pbulk	MAIT	Day 28	ZNF619	-0.648898	2.90925	-2.27625	0.0248409	0.637234	-2.24387
Single-cell pbulk	MAIT	Day 28	KATNA1	0.354117	5.02063	2.2737	0.02503	0.639074	2.24094
Single-cell pbulk	MAIT	Day 28	PDLIM5	0.386252	5.35074	2.27204	0.0251027	0.639074	2.23982
Single-cell pbulk	MAIT	Baseline	ZNF2	-0.900593	2.33887	-2.54952	0.0123735	0.639709	-2.50131
Single-cell pbulk	MAIT	Day 28	RBL1	-0.496167	4.58365	-2.26995	0.0252714	0.64094	-2.23723
Single-cell pbulk	MAIT	Baseline	CDK20	-0.744751	2.0866	-2.53979	0.0125423	0.641268	-2.49651
Single-cell pbulk	MAIT	Baseline	ZNF232	-0.604432	3.35056	-2.53825	0.0125945	0.641268	-2.49504
Single-cell pbulk	MAIT	Baseline	PLEKHN1	-0.787134	2.14622	-2.53565	0.0128561	0.641781	-2.48773
Single-cell pbulk	MAIT	Baseline	APOO	0.599405	3.94753	2.52771	0.0129617	0.641781	2.48482
Single-cell pbulk	MAIT	Baseline	C9orf91	-0.676019	3.58515	-2.52526	0.013045	0.641781	-2.48254
Single-cell pbulk	MAIT	Baseline	ZADH2	-0.472143	4.71961	-2.53555	0.0131007	0.641781	-2.48102
Single-cell pbulk	MAIT	Baseline	PPP1R21	-0.281822	5.50595	-2.52203	0.0131546	0.641781	-2.47956
Single-cell pbulk	MAIT	Baseline	FEZ2	-0.526054	4.82877	-2.55908	0.0133272	0.641781	-2.47491
Single-cell pbulk	MAIT	Baseline	EPRS	-0.18557	7.18445	-2.54121	0.013375	0.641781	-2.47362
Single-cell pbulk	MAIT	Baseline	SF3B1	0.122772	8.47241	2.51527	0.0133947	0.641781	2.4731
Single-cell pbulk	MAIT	Baseline	SYNE2	0.149406	9.59159	2.56179	0.0134639	0.641781	2.47126
Single-cell pbulk	MAIT	Day 28	TMEM60	-0.506964	4.36032	-2.26708	0.0254146	0.64215	-2.23504
Single-cell pbulk	MAIT	Day 28	RP5-1136G13.2	-0.675585	2.34928	-2.26524	0.0255313	0.642682	-2.23327
Single-cell pbulk	MAIT	Day 1	RGS3	0.303312	5.81887	2.36636	0.0197801	0.643581	2.33049
Single-cell pbulk	MAIT	Day 1	PRDX1	0.157408	7.58118	2.37404	0.0198473	0.643581	2.32922
Single-cell pbulk	MAIT	Day 1	PTK6	-0.696659	1.05903	-2.37641	0.0199439	0.643581	-2.3274
Single-cell pbulk	MAIT	Day 1	PTAR1	0.372442	5.51567	2.38165	0.0200783	0.643581	2.32488
Single-cell pbulk	MAIT	Day 1	HMGN3	-0.159605	7.4361	-2.37128	0.0201765	0.643581	-2.32305
Single-cell pbulk	MAIT	Day 1	DGKD	0.372256	5.53606	2.35774	0.0202279	0.643581	2.32209
Single-cell pbulk	MAIT	Day 1	PARP3	0.607266	3.5536	2.36842	0.0202711	0.643581	2.32129
Single-cell pbulk	MAIT	Day 1	GSS	-0.359579	5.08557	-2.35739	0.0203105	0.643581	-2.32056
Single-cell pbulk	MAIT	Day 1	SLC2A11	-0.498067	4.01256	-2.35746	0.0205634	0.643581	-2.31591
Single-cell pbulk	MAIT	Day 1	XPR1	0.334377	5.07328	2.35502	0.0205875	0.643581	2.31547
Single-cell pbulk	MAIT	Day 1	AC099850.1	-0.806756	1.8255	-2.35802	0.0205877	0.643581	-2.31546
Single-cell pbulk	MAIT	Baseline	RTP4	-0.652744	3.79855	-2.52036	0.0136034	0.643862	-2.46757
Single-cell pbulk	MAIT	Baseline	NME4	-0.460875	5.17926	-2.54226	0.0137142	0.644567	-2.46466
Single-cell pbulk	MAIT	Day 28	DTNB	-0.406202	4.8156	-2.2659	0.0257228	0.645086	-2.23037
Single-cell pbulk	MAIT	Baseline	SLC25A10.1	-0.865218	1.96131	-2.51032	0.0138354	0.645746	-2.46151
Single-cell pbulk	MAIT	Day 1	CTC-428H11.2	-0.737442	2.43161	-2.3503	0.0208054	0.647376	-2.3115
Single-cell pbulk	MAIT	Day 28	AC079922.3	0.582966	3.74323	2.26708	0.0259261	0.647767	2.22732
Single-cell pbulk	MAIT	Day 1	PIM1	0.231627	8.47814	2.36753	0.0209483	0.648424	2.30891
Single-cell pbulk	MAIT	Day 1	KIAA1919	-0.548136	3.64461	-2.33917	0.0212022	0.648424	-2.30436
Single-cell pbulk	MAIT	Day 1	PELI2	0.497733	4.28313	2.3403	0.0213238	0.648424	2.3022
Single-cell pbulk	MAIT	Day 1	RP11-448A19.1	-0.737179	2.7606	-2.33723	0.0213248	0.648424	-2.30218
Single-cell pbulk	MAIT	Day 1	LETM2	-0.549608	3.65562	-2.33992	0.0213722	0.648424	-2.30134
Single-cell pbulk	MAIT	Day 1	L3MBTL1	-0.698867	2.53788	-2.34006	0.021418	0.648424	-2.30053
Single-cell pbulk	MAIT	Day 1	SPARC	0.841358	1.60552	2.33109	0.0216405	0.64878	2.29662
Single-cell pbulk	MAIT	Day 1	PPIB	0.137096	9.64369	2.38745	0.0217281	0.64878	2.29509
Single-cell pbulk	MAIT	Day 1	CENPN	-0.734013	2.60935	-2.33093	0.0218286	0.64878	-2.29334
Single-cell pbulk	MAIT	Day 1	XPO4	0.296018	5.662	2.33162	0.0218671	0.64878	2.29267
Single-cell pbulk	MAIT	Day 1	C5orf56	0.220601	6.8503	2.32468	0.0219971	0.64878	2.29042
Single-cell pbulk	MAIT	Day 1	MT2A	0.411549	7.71837	2.36076	0.0221124	0.64878	2.28843
Single-cell pbulk	MAIT	Day 1	CRNKL1	-0.299056	5.41519	-2.31956	0.0222817	0.64878	-2.28553
Single-cell pbulk	MAIT	Day 1	PELO	-0.50376	3.79507	-2.31955	0.0222819	0.64878	-2.28553
Single-cell pbulk	MAIT	Day 1	CDK5RAP1	0.316969	5.57585	2.31826	0.0223547	0.64878	2.28429
Single-cell pbulk	MAIT	Day 1	PCID2	-0.219229	6.31131	-2.32684	0.0225675	0.64878	-2.28068
Single-cell pbulk	MAIT	Day 1	TRIP11	-0.210444	6.53155	-2.3211	0.0225833	0.64878	-2.28041
Single-cell pbulk	MAIT	Day 1	IFNL1	-0.800167	2.49643	-2.3225	0.0227117	0.64878	-2.27825
Single-cell pbulk	MAIT	Day 1	BMP2K	-0.72672	2.62335	-2.30927	0.0228676	0.64878	-2.27564
Single-cell pbulk	MAIT	Day 1	FARSA	0.269641	5.91806	2.31668	0.0228706	0.64878	2.27559
Single-cell pbulk	MAIT	Day 1	GMNN	-0.656098	2.53815	-2.31612	0.0228777	0.64878	-2.27547
Single-cell pbulk	MAIT	Day 28	RP11-403I13.4	-0.910112	1.88387	-2.26957	0.0260721	0.649003	-2.22514
Single-cell pbulk	MAIT	Day 28	SLC46A3	0.492252	4.52949	2.25755	0.0262336	0.650611	2.22274
Single-cell pbulk	MAIT	Day 28	C19orf54	-0.7901	2.21589	-2.26204	0.0265604	0.65064	-2.21792
Single-cell pbulk	MAIT	Day 28	GPR183	-0.359041	6.60645	-2.27145	0.0265622	0.65064	-2.21789
Single-cell pbulk	MAIT	Day 28	RCHY1	-0.328131	5.44739	-2.24523	0.0268294	0.65064	-2.21399
Single-cell pbulk	MAIT	Day 28	NAV1	-0.818591	1.93334	-2.25363	0.0268325	0.65064	-2.21395
Single-cell pbulk	MAIT	Day 28	DEDD2	-0.248239	6.21713	-2.24522	0.0268683	0.65064	-2.21343
Single-cell pbulk	MAIT	Day 28	TUBB4B	0.286511	7.00847	2.24843	0.0269807	0.65064	2.2118
Single-cell pbulk	MAIT	Day 28	RP1-3J17.3	0.828973	1.67204	2.24632	0.0270504	0.65064	2.21079
Single-cell pbulk	MAIT	Day 28	RP11-98D18.15	-0.764755	1.51367	-2.24848	0.0271755	0.65064	-2.20899
Single-cell pbulk	MAIT	Day 28	PPIA	0.0863873	10.712	2.25901	0.0272943	0.65064	2.20728
Single-cell pbulk	MAIT	Day 28	RP11-38J22.6	-0.91323	1.63061	-2.27187	0.0273101	0.65064	-2.20706
Single-cell pbulk	MAIT	Day 28	PNRC1	0.10023	10.7617	2.24947	0.0273276	0.65064	2.20681
Single-cell pbulk	MAIT	Day 28	WDR59	0.322998	5.47054	2.24384	0.0273964	0.65064	2.20582
Single-cell pbulk	MAIT	Baseline	PPIE	-0.300653	5.75634	-2.51292	0.0141204	0.652154	-2.45418
Single-cell pbulk	MAIT	Baseline	RABL2A	-0.859351	3.39718	-2.53567	0.0141667	0.652154	-2.45301
Single-cell pbulk	MAIT	Day 1	CTH	-0.70546	2.72692	-2.32113	0.0231178	0.652834	-2.27148
Single-cell pbulk	MAIT	Day 28	RP11-182L21.6	0.703988	3.81787	2.23372	0.0276019	0.65286	2.2029
Single-cell pbulk	MAIT	Day 28	TRMT44	0.52289	3.86787	2.23165	0.0277427	0.65286	2.20091
Single-cell pbulk	MAIT	Day 28	NAPEPLD	-0.626714	3.73762	-2.23063	0.027835	0.65286	-2.1996
Single-cell pbulk	MAIT	Day 28	BRD3	0.352379	5.38687	2.2295	0.0278897	0.65286	2.19884
Single-cell pbulk	MAIT	Day 28	PLEKHF1	-0.349808	6.32792	-2.22706	0.0280725	0.65286	-2.19627
Single-cell pbulk	MAIT	Day 28	C1QBP	0.152389	7.73387	2.2435	0.0280727	0.65286	2.19627
Single-cell pbulk	MAIT	Day 28	AQP11	-0.789804	1.48084	-2.22366	0.0282925	0.655704	-2.19321
Single-cell pbulk	MAIT	Baseline	H3F3B	0.184874	11.0125	2.4955	0.0144648	0.655844	2.44551
Single-cell pbulk	MAIT	Baseline	GIPC1	0.381516	5.55553	2.51497	0.0144878	0.655844	2.44494
Single-cell pbulk	MAIT	Baseline	PANK2	0.297734	5.90347	2.47935	0.0147378	0.655844	2.43876
Single-cell pbulk	MAIT	Baseline	ZNF347	-0.866939	1.73583	-2.49554	0.0147573	0.655844	-2.43828
Single-cell pbulk	MAIT	Baseline	LSM12	0.269687	5.80044	2.47813	0.0147923	0.655844	2.43743
Single-cell pbulk	MAIT	Baseline	OGT	0.184083	7.38062	2.48866	0.0148324	0.655844	2.43645
Single-cell pbulk	MAIT	Baseline	LATS1	-0.21627	6.30995	-2.47336	0.0149731	0.657741	-2.43303
Single-cell pbulk	MAIT	Day 1	DENND3	0.516252	4.11927	2.30476	0.0234631	0.659815	2.26581
Single-cell pbulk	MAIT	Day 1	PAWR	-0.870905	1.75055	-2.3112	0.0235788	0.660303	-2.26392
Single-cell pbulk	MAIT	Day 1	LRRC27	-0.682016	1.95991	-2.30788	0.0237099	0.66122	-2.2618
Single-cell pbulk	MAIT	Baseline	LRRC40	0.368194	4.60993	2.47585	0.0151676	0.661959	2.42835
Single-cell pbulk	MAIT	Day 28	AK1	-0.73037	1.75957	-2.21833	0.0286829	0.662467	-2.18782
Single-cell pbulk	MAIT	Day 28	PSMB3	0.140979	7.73697	2.21637	0.0288401	0.663816	2.18567
Single-cell pbulk	MAIT	Baseline	ACRC	-0.867374	1.68845	-2.48068	0.0154233	0.664883	-2.42228
Single-cell pbulk	MAIT	Baseline	ARHGEF1	0.141927	8.53284	2.50216	0.0154325	0.664883	2.42207
Single-cell pbulk	MAIT	Baseline	PAIP2	0.162196	7.8145	2.4752	0.0156226	0.665836	2.41762
Single-cell pbulk	MAIT	Baseline	PRDX4	-0.342646	5.39678	-2.45661	0.0156527	0.665836	-2.41691
Single-cell pbulk	MAIT	Baseline	TMEM69	-0.322831	4.78153	-2.46481	0.0157543	0.66594	-2.41456
Single-cell pbulk	MAIT	Baseline	CCR6	-0.355012	6.91202	-2.49664	0.0158702	0.66604	-2.41189
Single-cell pbulk	MAIT	Baseline	ITGB1BP1	-0.310374	6.62786	-2.46791	0.0160899	0.66604	-2.40687
Single-cell pbulk	MAIT	Baseline	B3GNT1	-0.60694	3.55773	-2.45447	0.0161407	0.66604	-2.40572
Single-cell pbulk	MAIT	Baseline	LINC00176	-1.33346	1.95656	-2.49698	0.016153	0.66604	-2.40544
Single-cell pbulk	MAIT	Baseline	D2HGDH	0.416497	4.54072	2.45443	0.0162826	0.666652	2.40252
Single-cell pbulk	MAIT	Baseline	DEPTOR	-0.861239	1.4029	-2.45199	0.0164696	0.666652	-2.39834
Single-cell pbulk	MAIT	Baseline	CMC2	0.312673	5.74948	2.44859	0.016573	0.666652	2.39605
Single-cell pbulk	MAIT	Baseline	CAPNS1	0.149574	7.9216	2.46517	0.0167237	0.666652	2.39273
Single-cell pbulk	MAIT	Baseline	VAMP3	0.311951	5.47016	2.43005	0.0167764	0.666652	2.39157
Single-cell pbulk	MAIT	Baseline	RABL6	0.199285	6.66481	2.43021	0.0167838	0.666652	2.39141
Single-cell pbulk	MAIT	Baseline	LIMK1	0.391987	4.99388	2.4281	0.0168622	0.666652	2.3897
Single-cell pbulk	MAIT	Day 28	CASP7	-0.454477	4.68152	-2.21186	0.0291543	0.666895	-2.18139
Single-cell pbulk	MAIT	Day 28	RALGAPB	0.341567	5.49652	2.21116	0.0291723	0.666895	2.18115
Single-cell pbulk	MAIT	Baseline	SNRK	0.189503	7.35277	2.42307	0.0170957	0.671078	2.38464
Single-cell pbulk	MAIT	Baseline	MYL6	0.0972138	10.0841	2.44174	0.0172692	0.671078	2.38092
Single-cell pbulk	MAIT	Baseline	SLC25A14	-0.604171	3.09407	-2.41958	0.0173094	0.671078	-2.38007
Single-cell pbulk	MAIT	Baseline	TOPBP1	0.348969	5.37277	2.41421	0.0174828	0.671078	2.37639
Single-cell pbulk	MAIT	Baseline	SLU7	0.256673	6.0483	2.40829	0.0177534	0.671078	2.37072
Single-cell pbulk	MAIT	Baseline	SH3GLB2	0.254187	6.12007	2.41404	0.0177891	0.671078	2.36998
Single-cell pbulk	MAIT	Baseline	RP11-6J24.6	-0.761744	2.36383	-2.42071	0.0179487	0.671078	-2.36667
Single-cell pbulk	MAIT	Baseline	CAMTA2	0.445508	4.78468	2.41458	0.0179501	0.671078	2.36664
Single-cell pbulk	MAIT	Baseline	CDYL	0.383478	5.13062	2.40159	0.018065	0.671078	2.36428
Single-cell pbulk	MAIT	Baseline	ZNF189	-0.58543	3.62658	-2.40143	0.0180721	0.671078	-2.36414
Single-cell pbulk	MAIT	Baseline	RP11-867G23.4	-0.766371	2.0902	-2.40572	0.0181244	0.671078	-2.36307
Single-cell pbulk	MAIT	Baseline	LINC00115	-0.613718	2.86984	-2.40211	0.0184442	0.671078	-2.35658
Single-cell pbulk	MAIT	Baseline	LAMTOR4	0.150803	7.8775	2.39543	0.0185806	0.671078	2.35384
Single-cell pbulk	MAIT	Baseline	PTPRC	0.119287	10.8468	2.45708	0.0186483	0.671078	2.35249
Single-cell pbulk	MAIT	Baseline	SKP1	0.108729	8.94777	2.38767	0.0187344	0.671078	2.35077
Single-cell pbulk	MAIT	Baseline	CREB3L4	-0.656295	2.80067	-2.37883	0.0193209	0.671078	-2.33928
Single-cell pbulk	MAIT	Baseline	ADC	0.683315	2.85824	2.3763	0.0193958	0.671078	2.33783
Single-cell pbulk	MAIT	Baseline	XIST	-0.615614	4.18462	-2.37357	0.0194512	0.671078	-2.33677
Single-cell pbulk	MAIT	Baseline	IRAK3	-0.697356	1.89365	-2.37714	0.0195631	0.671078	-2.33462
Single-cell pbulk	MAIT	Baseline	POFUT1	-0.54983	3.71286	-2.37	0.0196039	0.671078	-2.33384
Single-cell pbulk	MAIT	Baseline	EIF3C	0.551773	3.14166	2.36917	0.0196384	0.671078	2.33319
Single-cell pbulk	MAIT	Baseline	VRK3	-0.299027	5.52112	-2.38097	0.0196507	0.671078	-2.33295
Single-cell pbulk	MAIT	Baseline	FOSL2	0.397213	6.67925	2.3769	0.0196625	0.671078	2.33273
Single-cell pbulk	MAIT	Baseline	RAB27B	0.869661	2.45798	2.38388	0.0197763	0.671078	2.33056
Single-cell pbulk	MAIT	Baseline	CISH	-0.67284	6.66244	-2.37505	0.0198546	0.671078	-2.32908
Single-cell pbulk	MAIT	Baseline	ABCD2	-0.530251	4.02109	-2.37958	0.0198984	0.671078	-2.32826
Single-cell pbulk	MAIT	Baseline	SDR42E1	-0.875204	1.96466	-2.36004	0.0201046	0.671078	-2.32439
Single-cell pbulk	MAIT	Baseline	CHCHD2	0.133199	9.21834	2.41474	0.020281	0.671078	2.32111
Single-cell pbulk	MAIT	Baseline	TXNDC15	-0.374984	5.43362	-2.3739	0.020377	0.671078	-2.31933
Single-cell pbulk	MAIT	Baseline	FITM2	-0.733591	2.40767	-2.35432	0.0204021	0.671078	-2.31887
Single-cell pbulk	MAIT	Baseline	HIST1H2BF	-0.752345	2.42233	-2.36271	0.0204853	0.671078	-2.31734
Single-cell pbulk	MAIT	Baseline	CFL1	0.0890572	10.9383	2.36811	0.0206345	0.671078	2.31461
Single-cell pbulk	MAIT	Baseline	CYCS	0.20844	7.42554	2.35484	0.0207863	0.671078	2.31184
Single-cell pbulk	MAIT	Baseline	GAK	0.272348	5.91064	2.34571	0.0208514	0.671078	2.31066
Single-cell pbulk	MAIT	Baseline	HPGD	-0.333199	6.33786	-2.36986	0.0208624	0.671078	-2.31047
Single-cell pbulk	MAIT	Baseline	TCEANC	-0.526116	3.8428	-2.3406	0.0211324	0.671078	-2.30561
Single-cell pbulk	MAIT	Baseline	GNAS	0.127381	9.48712	2.37925	0.0212434	0.671078	2.30363
Single-cell pbulk	MAIT	Baseline	LRFN4	-0.868112	2.19724	-2.35391	0.0212745	0.671078	-2.30308
Single-cell pbulk	MAIT	Baseline	FAM46C	0.280566	7.94633	2.34863	0.0213622	0.671078	2.30152
Single-cell pbulk	MAIT	Baseline	CD44	0.140583	8.78168	2.35751	0.0213653	0.671078	2.30147
Single-cell pbulk	MAIT	Baseline	METTL8	-0.494003	3.83777	-2.34146	0.0214726	0.671078	-2.29957
Single-cell pbulk	MAIT	Baseline	HNRNPH1	0.193636	7.26142	2.33385	0.0214897	0.671078	2.29927
Single-cell pbulk	MAIT	Baseline	NACC2	0.485168	4.18221	2.33163	0.021611	0.671078	2.29714
Single-cell pbulk	MAIT	Baseline	DLST	-0.215148	5.83912	-2.33251	0.0216432	0.671078	-2.29657
Single-cell pbulk	MAIT	Baseline	KIAA1551	-0.182892	8.96606	-2.37173	0.0216595	0.671078	-2.29629
Single-cell pbulk	MAIT	Baseline	GGT7	-0.631804	3.3379	-2.34649	0.0216609	0.671078	-2.29626
Single-cell pbulk	MAIT	Baseline	IER2	0.301928	8.87126	2.3369	0.0218652	0.671078	2.2927
Single-cell pbulk	MAIT	Baseline	HNRNPL	0.130885	8.11772	2.34483	0.0218837	0.671078	2.29238
Single-cell pbulk	MAIT	Baseline	RP11-349A22.5	0.242067	5.83353	2.33172	0.0219711	0.671078	2.29087
Single-cell pbulk	MAIT	Baseline	MAPK8IP3	0.290218	5.89479	2.32427	0.0220195	0.671078	2.29003
Single-cell pbulk	MAIT	Baseline	RPP40	-0.720543	2.89975	-2.32868	0.0220664	0.671078	-2.28922
Single-cell pbulk	MAIT	Baseline	DCUN1D2	-0.693554	2.67356	-2.32301	0.0223133	0.671197	-2.28499
Single-cell pbulk	MAIT	Baseline	CHST14	-0.428422	4.12216	-2.31706	0.0224228	0.671197	-2.28313
Single-cell pbulk	MAIT	Baseline	METTL6	-0.554465	3.9391	-2.31524	0.0225261	0.671197	-2.28138
Single-cell pbulk	MAIT	Baseline	NASP	-0.205719	6.80544	-2.3133	0.0226406	0.671197	-2.27945
Single-cell pbulk	MAIT	Baseline	SRGN	0.191401	9.5957	2.33336	0.0227613	0.671197	2.27742
Single-cell pbulk	MAIT	Baseline	APBA2	-0.816146	1.72525	-2.31452	0.0228504	0.671197	-2.27593
Single-cell pbulk	MAIT	Baseline	ZBTB1	0.260218	6.73911	2.32425	0.0230257	0.671197	2.27301
Single-cell pbulk	MAIT	Baseline	AMACR	-0.647376	2.89182	-2.30292	0.0232358	0.671197	-2.26953
Single-cell pbulk	MAIT	Baseline	IMP3	-0.14656	7.52116	-2.31628	0.0232688	0.671197	-2.26899
Single-cell pbulk	MAIT	Baseline	MRPS26	-0.219962	6.28507	-2.30283	0.023527	0.671197	-2.26477
Single-cell pbulk	MAIT	Baseline	SESN2	-0.482533	4.1134	-2.32164	0.0235414	0.671197	-2.26453
Single-cell pbulk	MAIT	Baseline	PAQR8	-0.52263	4.06971	-2.29984	0.0239121	0.671197	-2.25854
Single-cell pbulk	MAIT	Baseline	TFDP2	0.27048	5.8976	2.30119	0.0239184	0.671197	2.25844
Single-cell pbulk	MAIT	Baseline	IBA57	-0.651021	2.91665	-2.28306	0.0244222	0.671197	-2.25042
Single-cell pbulk	MAIT	Baseline	TRPM2	-0.7446	1.63385	-2.28651	0.0248843	0.671197	-2.24319
Single-cell pbulk	MAIT	Baseline	PTP4A1	0.242113	6.5784	2.2745	0.0249496	0.671197	2.24218
Single-cell pbulk	MAIT	Baseline	BCDIN3D	-0.513919	4.09148	-2.27967	0.0249632	0.671197	-2.24197
Single-cell pbulk	MAIT	Baseline	DTHD1	0.8703	4.07859	2.31627	0.0250798	0.671197	2.24017
Single-cell pbulk	MAIT	Baseline	CTD-2213F21.3	-0.848795	2.06175	-2.27669	0.0251084	0.671197	-2.23973
Single-cell pbulk	MAIT	Baseline	ARHGEF5	-0.850715	2.02643	-2.28137	0.0251519	0.671197	-2.23906
Single-cell pbulk	MAIT	Baseline	CTD-3074O7.5	-0.507629	3.9008	-2.28888	0.0252457	0.671197	-2.23762
Single-cell pbulk	MAIT	Baseline	AC005306.3	-0.773229	1.55173	-2.27666	0.0254753	0.671197	-2.23412
Single-cell pbulk	MAIT	Baseline	LRRC58	-0.311136	5.323	-2.27713	0.0255802	0.671197	-2.23253
Single-cell pbulk	MAIT	Baseline	PHPT1	0.245083	6.49382	2.27219	0.0256719	0.671197	2.23114
Single-cell pbulk	MAIT	Baseline	SPOPL	0.511	4.22525	2.26157	0.0258061	0.671197	2.22912
Single-cell pbulk	MAIT	Baseline	NFKBIZ	0.33903	6.58338	2.27323	0.0258197	0.671197	2.22891
Single-cell pbulk	MAIT	Baseline	RCL1	-0.367543	4.4939	-2.28224	0.0258939	0.671197	-2.2278
Single-cell pbulk	MAIT	Baseline	THOC5	-0.348306	4.74264	-2.2584	0.0259694	0.671197	-2.22667
Single-cell pbulk	MAIT	Baseline	EBF4	-0.779655	1.58298	-2.26361	0.0260018	0.671197	-2.22618
Single-cell pbulk	MAIT	Baseline	TSEN15	-0.283769	5.72157	-2.26813	0.0260841	0.671197	-2.22496
Single-cell pbulk	MAIT	Baseline	MPRIP	0.299439	6.02022	2.2695	0.0261045	0.671197	2.22465
Single-cell pbulk	MAIT	Baseline	ZNF354B	-0.367787	4.43156	-2.26693	0.0261048	0.671197	-2.22465
Single-cell pbulk	MAIT	Baseline	AC073934.6	-0.8964	1.80671	-2.28728	0.0261819	0.671197	-2.2235
Single-cell pbulk	MAIT	Baseline	C12orf75	0.256092	7.37228	2.29877	0.0262117	0.671197	2.22306
Single-cell pbulk	MAIT	Baseline	ABHD6	-0.563887	3.29034	-2.25347	0.0262879	0.671197	-2.22193
Single-cell pbulk	MAIT	Baseline	ACVR1C	-0.742694	2.74897	-2.26062	0.0263037	0.671197	-2.2217
Single-cell pbulk	MAIT	Baseline	RUNX3	0.229236	6.77807	2.25997	0.0263234	0.671197	2.22141
Single-cell pbulk	MAIT	Baseline	PRADC1	0.570366	3.85878	2.25726	0.0264632	0.671197	2.21935
Single-cell pbulk	MAIT	Baseline	DBF4B	-0.685077	1.78982	-2.25316	0.0264999	0.671197	-2.21881
Single-cell pbulk	MAIT	Baseline	PPIL6	-0.775738	2.11258	-2.25912	0.0265548	0.671197	-2.218
Single-cell pbulk	MAIT	Baseline	DUSP8	-0.737151	2.08516	-2.24743	0.0266835	0.671197	-2.21612
Single-cell pbulk	MAIT	Baseline	KIAA1432	0.269634	5.60123	2.25157	0.0267063	0.671197	2.21578
Single-cell pbulk	MAIT	Baseline	C5orf51	-0.291063	5.33664	-2.24699	0.0267133	0.671197	-2.21568
Single-cell pbulk	MAIT	Baseline	LENG1	0.284198	5.53183	2.24479	0.0268674	0.671197	2.21344
Single-cell pbulk	MAIT	Baseline	CD8A	0.292821	9.30578	2.30023	0.0269205	0.671197	2.21267
Single-cell pbulk	MAIT	Baseline	SLC16A10	-0.820051	1.52298	-2.26298	0.0270443	0.671197	-2.21088
Single-cell pbulk	MAIT	Baseline	UST	-0.734934	2.40659	-2.24624	0.0270903	0.671197	-2.21021
Single-cell pbulk	MAIT	Baseline	ABHD5	0.470984	4.14451	2.23995	0.0271814	0.671197	2.2089
Single-cell pbulk	MAIT	Baseline	CAMTA1	0.232372	6.33926	2.24707	0.0272685	0.671197	2.20765
Single-cell pbulk	MAIT	Baseline	ADRM1	-0.1677	6.94643	-2.23809	0.0273286	0.671197	-2.20679
Single-cell pbulk	MAIT	Baseline	POLR2D	0.325323	5.315	2.23254	0.0276821	0.671197	2.20176
Single-cell pbulk	MAIT	Baseline	TATDN3	-0.575145	4.07539	-2.25774	0.0278294	0.671197	-2.19968
Single-cell pbulk	MAIT	Baseline	MAP1A	-0.77889	1.3583	-2.23713	0.027862	0.671197	-2.19922
Single-cell pbulk	MAIT	Baseline	RAB15	-0.808676	2.43527	-2.243	0.0279767	0.671197	-2.19761
Single-cell pbulk	MAIT	Baseline	IFT172	-0.576498	3.15662	-2.22666	0.0280851	0.671197	-2.1961
Single-cell pbulk	MAIT	Baseline	PIM2	-0.251177	7.30303	-2.2435	0.0281299	0.671197	-2.19547
Single-cell pbulk	MAIT	Baseline	ABCA2	0.289291	5.48816	2.23674	0.0281309	0.671197	2.19546
Single-cell pbulk	MAIT	Baseline	ENPP1	-0.801652	1.81541	-2.23132	0.0282828	0.671197	-2.19334
Single-cell pbulk	MAIT	Baseline	MED23	-0.304232	5.28049	-2.23421	0.0283953	0.671197	-2.19178
Single-cell pbulk	MAIT	Baseline	C17orf103	-0.834009	1.77309	-2.23819	0.0284189	0.671197	-2.19146
Single-cell pbulk	MAIT	Baseline	SGOL2	-0.781635	2.58356	-2.21945	0.0285865	0.671197	-2.18914
Single-cell pbulk	MAIT	Baseline	RP5-1074L1.1	-0.694684	1.83697	-2.21553	0.0290574	0.671197	-2.18271
Single-cell pbulk	MAIT	Baseline	CCDC92	0.244632	5.88363	2.21205	0.0291091	0.671197	2.18201
Single-cell pbulk	MAIT	Baseline	PPIB	0.13288	9.64369	2.25999	0.0291437	0.671197	2.18154
Single-cell pbulk	MAIT	Baseline	SEL1L3	0.265759	5.89834	2.21721	0.029255	0.671197	2.18003
Single-cell pbulk	MAIT	Baseline	MTOR	0.305298	5.18945	2.21735	0.0292863	0.671197	2.17961
Single-cell pbulk	MAIT	Baseline	C1orf43	-0.175136	6.78377	-2.20737	0.0294468	0.671197	-2.17745
Single-cell pbulk	MAIT	Baseline	RP11-169D4.2	-0.538804	3.99609	-2.22127	0.0295344	0.671197	-2.17628
Single-cell pbulk	MAIT	Baseline	OSGIN2	-0.516576	4.02777	-2.22806	0.0296731	0.671197	-2.17443
Single-cell pbulk	MAIT	Baseline	TRIP10	-0.733429	2.15037	-2.21437	0.0296966	0.671197	-2.17411
Single-cell pbulk	MAIT	Baseline	WBP1	0.2505	6.05174	2.21503	0.029745	0.671197	2.17347
Single-cell pbulk	MAIT	Baseline	NOP10	-0.200631	7.01852	-2.21356	0.0297554	0.671197	-2.17333
Single-cell pbulk	MAIT	Baseline	LINC00152	0.534071	4.96868	2.21483	0.0297596	0.671197	2.17328
Single-cell pbulk	MAIT	Baseline	WDR36	-0.234068	5.79152	-2.20297	0.0297627	0.671197	-2.17323
Single-cell pbulk	MAIT	Baseline	MCTP2	0.302334	5.80059	2.20618	0.0299689	0.671197	2.1705
Single-cell pbulk	MAIT	Baseline	ZNF276	-0.224022	6.55053	-2.21661	0.0299894	0.671197	-2.17023
Single-cell pbulk	MAIT	Baseline	SORBS1	-0.766659	1.42361	-2.20649	0.0301912	0.671197	-2.16757
Single-cell pbulk	MAIT	Baseline	ZNF302	0.298612	5.5216	2.20809	0.0302345	0.671197	2.167
Single-cell pbulk	MAIT	Baseline	FASLG	-0.610603	4.01415	-2.19815	0.0302569	0.671197	-2.16671
Single-cell pbulk	MAIT	Baseline	ZNF670	-0.710994	1.6446	-2.19802	0.0304437	0.671197	-2.16427
Single-cell pbulk	MAIT	Baseline	UBASH3B	-0.405357	4.08364	-2.19347	0.0304579	0.671197	-2.16408
Single-cell pbulk	MAIT	Baseline	PSAP	0.122751	7.95421	2.1928	0.0305276	0.671197	2.16318
Single-cell pbulk	MAIT	Baseline	SLC25A44	-0.553894	3.58166	-2.19095	0.0306454	0.671197	-2.16165
Single-cell pbulk	MAIT	Baseline	CYBA	0.0928856	10.2573	2.21012	0.0306689	0.671197	2.16134
Single-cell pbulk	MAIT	Baseline	TRIB3	-0.583316	3.40259	-2.19031	0.0306927	0.671197	-2.16103
Single-cell pbulk	MAIT	Baseline	FPGS	0.19501	6.28704	2.19606	0.0307345	0.671197	2.16049
Single-cell pbulk	MAIT	Baseline	RP11-166B2.8	0.711057	2.26482	2.18706	0.030939	0.671197	2.15786
Single-cell pbulk	MAIT	Baseline	ID2	0.280904	8.92063	2.19346	0.0309425	0.671197	2.15781
Single-cell pbulk	MAIT	Baseline	MRPL22	-0.29375	5.58302	-2.18676	0.0309583	0.671197	-2.15761
Single-cell pbulk	MAIT	Baseline	RP6-206I17.3	-0.698958	1.61041	-2.188	0.0311124	0.672369	-2.15563
Single-cell pbulk	MAIT	Baseline	REV1	-0.241507	5.88147	-2.18087	0.031404	0.674953	-2.15192
Single-cell pbulk	MAIT	Baseline	DHX38	0.254767	5.4518	2.17566	0.0318023	0.674953	2.14689
Single-cell pbulk	MAIT	Baseline	OTUD3	-0.476988	3.91847	-2.18269	0.031951	0.674953	-2.14502
Single-cell pbulk	MAIT	Baseline	TTC33	-0.608883	3.748	-2.17702	0.0320324	0.674953	-2.14401
Single-cell pbulk	MAIT	Baseline	ITCH	0.221392	7.22277	2.19431	0.0322529	0.674953	2.14126
Single-cell pbulk	MAIT	Baseline	DENND1C	0.191305	6.63421	2.16786	0.0324074	0.674953	2.13935
Single-cell pbulk	MAIT	Baseline	PACS2	0.290814	4.85772	2.16799	0.0324117	0.674953	2.1393
Single-cell pbulk	MAIT	Baseline	CHKB	0.380618	4.75462	2.1676	0.0325053	0.674953	2.13814
Single-cell pbulk	MAIT	Baseline	SNRNP48	-0.344239	4.93541	-2.16019	0.0330229	0.674953	-2.13181
Single-cell pbulk	MAIT	Baseline	FICD	-0.598299	3.26389	-2.16544	0.0330283	0.674953	-2.13174
Single-cell pbulk	MAIT	Baseline	NUP50	-0.248309	5.98669	-2.16641	0.0330314	0.674953	-2.1317
Single-cell pbulk	MAIT	Baseline	ZNF134	-0.469786	3.88899	-2.17442	0.0331057	0.674953	-2.1308
Single-cell pbulk	MAIT	Baseline	ZC3H12A	0.380693	4.92991	2.15892	0.0331117	0.674953	2.13073
Single-cell pbulk	MAIT	Baseline	DUSP3	-0.598383	2.99307	-2.16848	0.033142	0.674953	-2.13036
Single-cell pbulk	MAIT	Baseline	ZNF444	-0.348256	4.51647	-2.16408	0.0331939	0.674953	-2.12973
Single-cell pbulk	MAIT	Baseline	SDE2	0.361171	4.96248	2.16045	0.0332899	0.674953	2.12857
Single-cell pbulk	MAIT	Baseline	SNX21	-0.750455	1.70132	-2.17124	0.0334299	0.674953	-2.12688
Single-cell pbulk	MAIT	Baseline	CMTR1	-0.359865	4.76981	-2.16905	0.0334635	0.674953	-2.12648
Single-cell pbulk	MAIT	Baseline	AASDHPPT	-0.211659	6.32976	-2.16145	0.0334985	0.674953	-2.12606
Single-cell pbulk	MAIT	Baseline	BATF	-0.315634	5.70711	-2.16188	0.0337063	0.674953	-2.12357
Single-cell pbulk	MAIT	Baseline	EPS15L1	0.332082	5.25071	2.1499	0.0338373	0.674953	2.12201
Single-cell pbulk	MAIT	Baseline	CASC4	0.246706	6.16606	2.14924	0.0338902	0.674953	2.12138
Single-cell pbulk	MAIT	Baseline	MRPS24	-0.17465	6.69814	-2.1474	0.0340468	0.674953	-2.11952
Single-cell pbulk	MAIT	Baseline	DYNLRB1	-0.173315	7.07237	-2.16805	0.0340837	0.674953	-2.11908
Single-cell pbulk	MAIT	Baseline	USP28	0.341527	5.32684	2.15248	0.0342382	0.674953	2.11726
Single-cell pbulk	MAIT	Baseline	MANBAL	-0.544166	3.51304	-2.14441	0.0342849	0.674953	-2.11671
Single-cell pbulk	MAIT	Baseline	TGFB1	0.0886194	9.53477	2.15823	0.0343473	0.674953	2.11597
Single-cell pbulk	MAIT	Baseline	USP36	0.230412	6.38157	2.14825	0.0345316	0.674953	2.11381
Single-cell pbulk	MAIT	Baseline	GATS	-0.515722	3.16708	-2.14134	0.0345379	0.674953	-2.11373
Single-cell pbulk	MAIT	Baseline	PICK1	0.407333	3.88635	2.14152	0.0346148	0.674953	2.11284
Single-cell pbulk	MAIT	Baseline	PUS3	-0.515249	3.76292	-2.13903	0.0347294	0.674953	-2.1115
Single-cell pbulk	MAIT	Baseline	KMO	-0.76186	1.91186	-2.1479	0.0347724	0.674953	-2.111
Single-cell pbulk	MAIT	Baseline	TICAM1	-0.383376	4.50613	-2.13628	0.034958	0.674953	-2.10884
Single-cell pbulk	MAIT	Baseline	SLC25A13	-0.415507	4.21182	-2.1362	0.0349652	0.674953	-2.10876
Single-cell pbulk	MAIT	Baseline	SYTL2	0.179961	8.18981	2.16688	0.0350267	0.674953	2.10805
Single-cell pbulk	MAIT	Baseline	ERAL1	-0.378888	4.76619	-2.14571	0.0350273	0.674953	-2.10804
Single-cell pbulk	MAIT	Baseline	ZNF385A	-0.724694	1.86436	-2.14244	0.0350305	0.674953	-2.10801
Single-cell pbulk	MAIT	Baseline	EFHD2	0.278611	8.79912	2.18887	0.0350482	0.674953	2.1078
Single-cell pbulk	MAIT	Baseline	CNP	0.43517	4.02126	2.13094	0.0354062	0.676003	2.10368
Single-cell pbulk	MAIT	Baseline	NAF1	0.426202	4.47582	2.13055	0.0354394	0.676003	2.1033
Single-cell pbulk	MAIT	Baseline	TRIM16L	-0.748909	1.82667	-2.13567	0.035574	0.676003	-2.10176
Single-cell pbulk	MAIT	Baseline	THNSL1	-0.721546	2.75946	-2.14661	0.0355939	0.676003	-2.10154
Single-cell pbulk	MAIT	Baseline	THTPA	-0.608526	2.69157	-2.12858	0.0356056	0.676003	-2.1014
Single-cell pbulk	MAIT	Baseline	IFNL1	-0.757998	2.49643	-2.13559	0.0357384	0.676614	-2.09989
Single-cell pbulk	MAIT	Baseline	CD70	0.66126	3.7838	2.14688	0.0359646	0.678984	2.09733
Single-cell pbulk	MAIT	Baseline	HIST2H2AA3	-0.684852	2.65564	-2.13884	0.0361528	0.679988	-2.0952
Single-cell pbulk	MAIT	Baseline	ARNTL	0.208404	6.58952	2.12126	0.0366494	0.679988	2.08965
Single-cell pbulk	MAIT	Baseline	ZNF296	-0.538792	3.38309	-2.11831	0.0367624	0.679988	-2.08839
Single-cell pbulk	MAIT	Baseline	ENSA	0.178472	7.30664	2.13044	0.036779	0.679988	2.08821
Single-cell pbulk	MAIT	Baseline	PDCD11	-0.323071	4.74836	-2.11783	0.0368171	0.679988	-2.08779
Single-cell pbulk	MAIT	Baseline	C19orf54	-0.714923	2.21589	-2.12828	0.0368315	0.679988	-2.08763
Single-cell pbulk	MAIT	Baseline	BCAS2	0.201891	6.61242	2.11435	0.0368344	0.679988	2.08759
Single-cell pbulk	MAIT	Baseline	TIMM10B	-0.313241	4.92282	-2.11155	0.0370755	0.679988	-2.08493
Single-cell pbulk	MAIT	Baseline	PRDM13	-0.881629	1.63484	-2.13101	0.0371671	0.679988	-2.08392
Single-cell pbulk	MAIT	Baseline	RSPH3	-0.609641	2.9692	-2.1167	0.0371805	0.679988	-2.08378
Single-cell pbulk	MAIT	Baseline	AL807752.1	-0.614362	2.4338	-2.10951	0.0372553	0.679988	-2.08296
Single-cell pbulk	MAIT	Baseline	UTS2	-0.911624	2.99675	-2.13792	0.0373193	0.679988	-2.08225
Single-cell pbulk	MAIT	Baseline	SMEK1	0.142589	7.23475	2.11472	0.0373331	0.679988	2.0821
Single-cell pbulk	MAIT	Baseline	LCNL1	-0.713351	2.0172	-2.11191	0.0375051	0.681275	-2.08022
Single-cell pbulk	MAIT	Baseline	ZNF587	0.581973	2.97719	2.10353	0.0377858	0.681386	2.07717
Single-cell pbulk	MAIT	Baseline	RAP2C-AS1	-0.724598	1.8976	-2.10318	0.0378171	0.681386	-2.07683
Single-cell pbulk	MAIT	Baseline	C1orf63	0.14594	8.68101	2.1182	0.0380134	0.681386	2.07471
Single-cell pbulk	MAIT	Baseline	MRPS16	-0.256458	5.95271	-2.10715	0.0380331	0.681386	-2.0745
Single-cell pbulk	MAIT	Baseline	UPF3B	-0.278175	5.61254	-2.10892	0.03824	0.681386	-2.07227
Single-cell pbulk	MAIT	Baseline	CBX4	0.217072	6.3033	2.10236	0.0382632	0.681386	2.07202
Single-cell pbulk	MAIT	Baseline	LRRCC1	-0.724484	2.19466	-2.10032	0.0383289	0.681386	-2.07132
Single-cell pbulk	MAIT	Baseline	KBTBD7	-0.574664	3.40557	-2.09699	0.0383732	0.681386	-2.07085
Single-cell pbulk	MAIT	Baseline	EARS2	-0.433378	3.4196	-2.10477	0.0384255	0.681386	-2.07029
Single-cell pbulk	MAIT	Baseline	SNX32	-0.800715	1.9206	-2.10687	0.0385925	0.681386	-2.06851
Single-cell pbulk	MAIT	Baseline	TNFAIP3	0.387118	9.47204	2.1103	0.0386264	0.681386	2.06814
Single-cell pbulk	MAIT	Baseline	BPTF	-0.108856	8.27378	-2.11321	0.0387311	0.681444	-2.06703
Single-cell pbulk	MAIT	Day 1	HIST1H2AH	-0.89218	2.63069	-2.29299	0.0245461	0.681712	-2.24847
Single-cell pbulk	MAIT	Day 1	ACAT1	0.339158	5.41734	2.29868	0.0247157	0.683598	2.24582
Single-cell pbulk	MAIT	Day 28	WDR52	-0.80505	2.19395	-2.20165	0.0301452	0.685477	-2.16818
Single-cell pbulk	MAIT	Day 28	PPP1CA	0.11515	8.55225	2.20424	0.0301891	0.685477	2.1676
Single-cell pbulk	MAIT	Day 1	CCL4	0.845188	7.18587	2.33033	0.0249326	0.685605	2.24245
Single-cell pbulk	MAIT	Day 1	PACSIN1	0.82375	2.10215	2.28314	0.0249923	0.685605	2.24152
Single-cell pbulk	MAIT	Day 1	MED12L	-0.850319	1.72719	-2.28141	0.0251982	0.686093	-2.23835
Single-cell pbulk	MAIT	Day 1	DMWD	0.388677	4.80244	2.2756	0.0252142	0.686093	2.2381
Single-cell pbulk	MAIT	Day 28	BCORL1	-0.630181	3.2064	-2.19406	0.0304144	0.688266	-2.16465
Single-cell pbulk	MAIT	Day 28	LINC01136	-0.71881	1.71381	-2.1986	0.0305236	0.68842	-2.16323
Single-cell pbulk	MAIT	Day 28	PMAIP1	0.464677	6.34428	2.19936	0.0309074	0.688713	2.15826
Single-cell pbulk	MAIT	Day 28	PSAP	0.132548	7.95421	2.18583	0.0310505	0.688713	2.15642
Single-cell pbulk	MAIT	Day 28	SLC10A7	-0.523838	3.42575	-2.1857	0.0310557	0.688713	-2.15636
Single-cell pbulk	MAIT	Day 28	ZNF614	-0.585749	3.53826	-2.18312	0.0312329	0.688713	-2.15409
Single-cell pbulk	MAIT	Day 28	RER1	-0.191627	7.04899	-2.18674	0.0313089	0.688713	-2.15312
Single-cell pbulk	MAIT	Day 28	BRD8	-0.293311	5.4976	-2.18167	0.0313759	0.688713	-2.15227
Single-cell pbulk	MAIT	Day 28	GPR137B	-0.558968	3.61607	-2.19229	0.0314019	0.688713	-2.15194
Single-cell pbulk	MAIT	Day 28	HIST1H1E	0.220286	8.86203	2.19183	0.0314509	0.688713	2.15132
Single-cell pbulk	MAIT	Day 28	TFB2M	-0.421708	4.72494	-2.18253	0.0314615	0.688713	-2.15119
Single-cell pbulk	MAIT	Day 28	CD7	-0.149093	9.36042	-2.1998	0.0315613	0.688713	-2.14992
Single-cell pbulk	MAIT	Day 1	GS1-124K5.4	-0.7265	2.97044	-2.26684	0.0254298	0.689168	-2.23481
Single-cell pbulk	MAIT	Baseline	KLHL42	-0.369699	4.58608	-2.09987	0.0392794	0.689287	-2.06125
Single-cell pbulk	MAIT	Day 1	LANCL3	-0.721663	2.11519	-2.26507	0.0255418	0.689424	-2.23311
Single-cell pbulk	MAIT	Baseline	TCIRG1	0.229887	6.3088	2.10825	0.0394741	0.689956	2.05921
Single-cell pbulk	MAIT	Baseline	LY6G5C	-0.614019	3.22932	-2.08867	0.0396705	0.689956	-2.05716
Single-cell pbulk	MAIT	Baseline	BMI1	0.196663	6.12678	2.088	0.0396961	0.689956	2.0569
Single-cell pbulk	MAIT	Baseline	RP11-252A24.7	0.598208	2.27824	2.08099	0.0398447	0.689956	2.05536
Single-cell pbulk	MAIT	Baseline	MMADHC	-0.173911	6.70409	-2.07984	0.0399523	0.689956	-2.05424
Single-cell pbulk	MAIT	Baseline	LPXN	0.173235	7.51305	2.09889	0.0401922	0.689956	2.05177
Single-cell pbulk	MAIT	Baseline	BEX4	0.37039	5.60939	2.08978	0.0402602	0.689956	2.05107
Single-cell pbulk	MAIT	Baseline	ATF5	0.415787	4.61762	2.07652	0.0402741	0.689956	2.05093
Single-cell pbulk	MAIT	Baseline	FAM154B	-0.8201	1.54598	-2.09612	0.0403864	0.689956	-2.04977
Single-cell pbulk	MAIT	Baseline	ZDHHC9	0.645127	2.4149	2.07689	0.0404175	0.689956	2.04946
Single-cell pbulk	MAIT	Baseline	IGF2R	0.180005	7.23463	2.08583	0.0404468	0.689956	2.04916
Single-cell pbulk	MAIT	Baseline	VAMP5	0.285013	7.1563	2.09701	0.0407424	0.690313	2.04614
Single-cell pbulk	MAIT	Baseline	RAB20	-0.680916	1.8352	-2.07167	0.040747	0.690313	-2.0461
Single-cell pbulk	MAIT	Baseline	ZNF577	-0.779935	2.5955	-2.08706	0.0408871	0.690313	-2.04467
Single-cell pbulk	MAIT	Baseline	ZNF644	0.170547	6.7685	2.07402	0.0409129	0.690313	2.04441
Single-cell pbulk	MAIT	Baseline	MYBL1	0.137007	8.91431	2.07623	0.0410017	0.690313	2.04351
Single-cell pbulk	MAIT	Baseline	AGPAT9	-0.485798	3.73904	-2.07351	0.0410839	0.690313	-2.04268
Single-cell pbulk	MAIT	Day 28	SLC35B2	-0.262897	5.32399	-2.17535	0.0318255	0.69223	-2.1466
Single-cell pbulk	MAIT	Day 1	POLK	0.374853	5.03093	2.27394	0.025766	0.692693	2.22972
Single-cell pbulk	MAIT	Baseline	JMJD6	0.310167	5.01168	2.07277	0.0415503	0.694922	2.038
Single-cell pbulk	MAIT	Baseline	KCNQ1	-0.677366	2.81859	-2.06807	0.0415966	0.694922	-2.03753
Single-cell pbulk	MAIT	Baseline	FMO4	-0.55933	2.26639	-2.06359	0.0417242	0.694922	-2.03626
Single-cell pbulk	MAIT	Baseline	TRIM52-AS1	0.390528	5.0321	2.07324	0.0418736	0.694922	2.03477
Single-cell pbulk	MAIT	Baseline	MXD4	0.173318	6.70257	2.0626	0.0423474	0.694922	2.03009
Single-cell pbulk	MAIT	Baseline	AP000783.1	0.756271	3.10469	2.07777	0.0423519	0.694922	2.03005
Single-cell pbulk	MAIT	Baseline	C1orf122	0.254069	5.8221	2.06616	0.0424153	0.694922	2.02942
Single-cell pbulk	MAIT	Baseline	CLDN7	-0.717306	2.39028	-2.05401	0.0424358	0.694922	-2.02922
Single-cell pbulk	MAIT	Baseline	HSBP1L1	-0.489435	4.54531	-2.06422	0.0428578	0.694922	-2.02509
Single-cell pbulk	MAIT	Baseline	SIRT2	0.224793	6.1138	2.04836	0.0430126	0.694922	2.02359
Single-cell pbulk	MAIT	Baseline	ERAP1	0.255156	6.73806	2.0672	0.0430494	0.694922	2.02323
Single-cell pbulk	MAIT	Baseline	IKBKE	-0.294232	4.81799	-2.04742	0.0430902	0.694922	-2.02283
Single-cell pbulk	MAIT	Baseline	TMEM248	0.162869	6.75518	2.04415	0.0434181	0.694922	2.01967
Single-cell pbulk	MAIT	Baseline	ZNF19	-0.72617	1.77766	-2.04753	0.0435352	0.694922	-2.01854
Single-cell pbulk	MAIT	Baseline	VPS37B	0.206522	6.35791	2.05161	0.0435382	0.694922	2.01851
Single-cell pbulk	MAIT	Baseline	SLC36A1	-0.620929	2.93785	-2.04245	0.0437417	0.694922	-2.01656
Single-cell pbulk	MAIT	Baseline	JUND	0.21155	10.202	2.04682	0.043772	0.694922	2.01627
Single-cell pbulk	MAIT	Baseline	MOSPD1	-0.447838	3.7255	-2.04046	0.04379	0.694922	-2.0161
Single-cell pbulk	MAIT	Baseline	UAP1L1	0.560457	3.22682	2.04591	0.0437993	0.694922	2.01601
Single-cell pbulk	MAIT	Baseline	ZNF597	-0.650226	2.58729	-2.04221	0.0438016	0.694922	-2.01598
Single-cell pbulk	MAIT	Baseline	RP11-345J4.5	0.488549	4.779	2.06337	0.043943	0.694922	2.01463
Single-cell pbulk	MAIT	Baseline	INSIG1	0.296618	5.40325	2.04559	0.0440224	0.694922	2.01388
Single-cell pbulk	MAIT	Baseline	AC068831.15	-0.677711	1.62871	-2.04433	0.0440512	0.694922	-2.0136
Single-cell pbulk	MAIT	Baseline	CHI3L2	-0.816248	2.50658	-2.05204	0.0441323	0.694922	-2.01283
Single-cell pbulk	MAIT	Baseline	AFF1	0.194986	6.24298	2.03571	0.0442741	0.694922	2.01149
Single-cell pbulk	MAIT	Baseline	AC074117.10	-0.70653	2.02575	-2.0374	0.0444415	0.694922	-2.0099
Single-cell pbulk	MAIT	Baseline	TTC31	-0.358598	4.31343	-2.03323	0.0445277	0.694922	-2.00909
Single-cell pbulk	MAIT	Baseline	NR2F6	-0.675246	2.87479	-2.04907	0.0445887	0.694922	-2.00851
Single-cell pbulk	MAIT	Baseline	TRIM44	-0.210591	6.2735	-2.04395	0.0446193	0.694922	-2.00823
Single-cell pbulk	MAIT	Baseline	FBXO46	-0.331443	4.31019	-2.03206	0.0446488	0.694922	-2.00795
Single-cell pbulk	MAIT	Baseline	RP11-305E17.6	-0.683765	1.68351	-2.03868	0.0446679	0.694922	-2.00777
Single-cell pbulk	MAIT	Baseline	RP11-425I13.3	-0.631858	1.65932	-2.04034	0.0448976	0.694922	-2.00561
Single-cell pbulk	MAIT	Baseline	SSH3	0.466294	3.88738	2.02953	0.0449097	0.694922	2.0055
Single-cell pbulk	MAIT	Baseline	DISC1	-0.675861	2.91752	-2.04014	0.0450146	0.694922	-2.00452
Single-cell pbulk	MAIT	Baseline	AXIN2	-0.757281	2.19269	-2.03365	0.0451525	0.694922	-2.00323
Single-cell pbulk	MAIT	Baseline	PRKCE	-0.449759	3.75561	-2.02712	0.0451641	0.694922	-2.00312
Single-cell pbulk	MAIT	Baseline	IFRD1	0.293722	6.45449	2.02999	0.045343	0.694922	2.00146
Single-cell pbulk	MAIT	Baseline	OSM	0.585163	4.93225	2.03038	0.0453525	0.694922	2.00137
Single-cell pbulk	MAIT	Baseline	DUSP5	0.572764	4.67264	2.03009	0.0454534	0.694922	2.00043
Single-cell pbulk	MAIT	Baseline	LARP4	-0.290116	5.2959	-2.0216	0.0457485	0.694922	-1.99771
Single-cell pbulk	MAIT	Baseline	AC115618.1	-0.695051	2.07764	-2.02314	0.0459284	0.694922	-1.99605
Single-cell pbulk	MAIT	Baseline	IQCG	-0.428942	3.93923	-2.02727	0.0460914	0.694922	-1.99456
Single-cell pbulk	MAIT	Baseline	MTHFSD	-0.533613	3.4675	-2.03266	0.0464923	0.694922	-1.9909
Single-cell pbulk	MAIT	Baseline	RTN3	-0.200369	6.27936	-2.01294	0.0466566	0.694922	-1.9894
Single-cell pbulk	MAIT	Baseline	HIST1H2BG	-0.692783	2.10219	-2.01101	0.0468626	0.694922	-1.98754
Single-cell pbulk	MAIT	Baseline	OPA1	0.246456	5.6639	2.01085	0.0468897	0.694922	1.98729
Single-cell pbulk	MAIT	Baseline	DDX24	0.103805	8.28954	2.01889	0.0469038	0.694922	1.98717
Single-cell pbulk	MAIT	Baseline	ERMAP	-0.66006	2.29357	-2.01918	0.0469562	0.694922	-1.98669
Single-cell pbulk	MAIT	Baseline	FAM109A	-0.691571	1.97149	-2.01007	0.0469636	0.694922	-1.98663
Single-cell pbulk	MAIT	Baseline	PHF21A	0.213996	5.81006	2.01706	0.0470895	0.694922	1.98549
Single-cell pbulk	MAIT	Baseline	GOLGA5	0.275181	5.28193	2.00944	0.0471071	0.694922	1.98534
Single-cell pbulk	MAIT	Baseline	SAMM50	-0.229844	5.88425	-2.00564	0.0474426	0.694922	-1.98233
Single-cell pbulk	MAIT	Baseline	ZNF677	-0.561654	3.5802	-2.01339	0.0474762	0.694922	-1.98203
Single-cell pbulk	MAIT	Baseline	PPOX	-0.413517	4.21034	-2.03434	0.0475141	0.694922	-1.98169
Single-cell pbulk	MAIT	Baseline	LAMP2	0.23626	5.4913	2.00472	0.047542	0.694922	1.98144
Single-cell pbulk	MAIT	Baseline	TRIM25	-0.384338	4.44522	-2.00836	0.0476093	0.694922	-1.98084
Single-cell pbulk	MAIT	Baseline	MFAP3	-0.483333	3.69817	-2.01457	0.0476514	0.694922	-1.98046
Single-cell pbulk	MAIT	Baseline	IGHMBP2	-0.438581	4.12341	-2.01132	0.0477197	0.694922	-1.97986
Single-cell pbulk	MAIT	Baseline	TPM2	-0.473304	4.62223	-2.04241	0.0479721	0.694922	-1.97762
Single-cell pbulk	MAIT	Baseline	C1orf21	0.823164	3.8683	2.02618	0.0481227	0.694922	1.97628
Single-cell pbulk	MAIT	Baseline	GAPDH	0.121378	10.4522	2.02413	0.0481408	0.694922	1.97612
Single-cell pbulk	MAIT	Baseline	ALG13	-0.183582	6.37058	-1.99924	0.0482033	0.694922	-1.97557
Single-cell pbulk	MAIT	Baseline	CTD-2619J13.14	-0.606858	2.29933	-2.00049	0.0482212	0.694922	-1.97541
Single-cell pbulk	MAIT	Baseline	C15orf57	-0.273622	5.26444	-1.99863	0.0483192	0.694922	-1.97455
Single-cell pbulk	MAIT	Baseline	MED25	-0.329089	4.65953	-2.00083	0.0485493	0.694922	-1.97253
Single-cell pbulk	MAIT	Baseline	TAPBPL	0.284748	6.10634	2.01559	0.0485909	0.694922	1.97216
Single-cell pbulk	MAIT	Baseline	RP11-392P7.6	0.819799	1.54382	2.00987	0.0485977	0.694922	1.9721
Single-cell pbulk	MAIT	Baseline	RFC1	0.187628	6.70939	1.99244	0.0489134	0.694922	1.96935
Single-cell pbulk	MAIT	Baseline	RPS6KA1	0.208559	6.42234	2.00107	0.0489944	0.694922	1.96864
Single-cell pbulk	MAIT	Baseline	CXCR3	-0.469861	5.07661	-2.00677	0.0490702	0.694922	-1.96798
Single-cell pbulk	MAIT	Baseline	PABPC4	-0.191007	6.26579	-1.99343	0.0492248	0.694922	-1.96664
Single-cell pbulk	MAIT	Baseline	ADO	-0.401676	4.08949	-2.0053	0.0492361	0.694922	-1.96654
Single-cell pbulk	MAIT	Baseline	ZNF436	-0.66059	2.03897	-1.99321	0.0494212	0.694922	-1.96494
Single-cell pbulk	MAIT	Baseline	IFIT2	-0.521846	3.8623	-1.99132	0.0494511	0.694922	-1.96468
Single-cell pbulk	MAIT	Baseline	SLC31A2	-0.447832	3.7035	-1.98666	0.0495403	0.694922	-1.96391
Single-cell pbulk	MAIT	Baseline	RP11-690G19.3	0.73148	1.77256	1.99432	0.0495653	0.694922	1.9637
Single-cell pbulk	MAIT	Baseline	ZNF81	-0.631119	2.38315	-1.99193	0.049598	0.694922	-1.96342
Single-cell pbulk	MAIT	Baseline	CHKB-AS1	-0.648705	2.69929	-1.99678	0.0496499	0.694922	-1.96297
Single-cell pbulk	MAIT	Baseline	C16orf54	-0.243749	6.80368	-2.00351	0.0496588	0.694922	-1.96289
Single-cell pbulk	MAIT	Baseline	PCGF5	0.200467	6.79136	2.00054	0.0496726	0.694922	1.96277
Single-cell pbulk	MAIT	Baseline	SPARC	-0.724773	1.60552	-1.98411	0.0498282	0.694922	-1.96144
Single-cell pbulk	MAIT	Baseline	RBPJ	0.239713	5.73041	1.99095	0.0498367	0.694922	1.96136
Single-cell pbulk	MAIT	Day 28	MYLK-AS1	0.784658	2.29794	2.17479	0.0321535	0.69569	2.1425
Single-cell pbulk	MAIT	Day 28	TMEM209	0.312545	5.32206	2.17299	0.0322021	0.69569	2.14189
Single-cell pbulk	MAIT	Day 28	TMEM185B	0.361186	4.75831	2.18106	0.0322951	0.69569	2.14074
Single-cell pbulk	MAIT	Day 1	GZMA	0.132479	10.0962	2.29695	0.0261479	0.695783	2.22401
Single-cell pbulk	MAIT	Day 1	METTL20	-0.713119	1.50603	-2.26097	0.0261813	0.695783	-2.22351
Single-cell pbulk	MAIT	Day 1	LMBRD2	-0.461231	4.26337	-2.25462	0.0262134	0.695783	-2.22304
Single-cell pbulk	MAIT	Day 1	PTPRC	0.110459	10.8468	2.31289	0.0263067	0.695783	2.22165
Single-cell pbulk	MAIT	Day 1	MAPKAPK2	0.172971	6.81723	2.2581	0.0263985	0.695783	2.2203
Single-cell pbulk	MAIT	Day 28	KIAA1324	-0.580007	3.94107	-2.17923	0.0325048	0.695788	-2.13815
Single-cell pbulk	MAIT	Day 28	NFE2L3	-0.620331	3.77644	-2.17715	0.0325067	0.695788	-2.13812
Single-cell pbulk	MAIT	Day 1	PLIN2	0.230122	6.31994	2.26219	0.0266262	0.696901	2.21695
Single-cell pbulk	MAIT	Day 1	FAM153A	-0.788706	1.63833	-2.26131	0.0266483	0.696901	-2.21663
Single-cell pbulk	MAIT	Day 28	RAB27B	0.837398	2.45798	2.16748	0.0331184	0.697396	2.13065
Single-cell pbulk	MAIT	Day 28	AKT1S1	0.60883	3.81598	2.15857	0.0331397	0.697396	2.13039
Single-cell pbulk	MAIT	Day 28	ZACN	-0.696035	1.62005	-2.16062	0.0332212	0.697396	-2.1294
Single-cell pbulk	MAIT	Day 28	ACOX3	0.576187	3.7214	2.15941	0.0333476	0.697396	2.12787
Single-cell pbulk	MAIT	Day 28	C11orf49	-0.461719	4.35429	-2.15465	0.0334535	0.697396	-2.1266
Single-cell pbulk	MAIT	Day 28	TPBG	-0.513586	3.8716	-2.16454	0.0335149	0.697396	-2.12586
Single-cell pbulk	MAIT	Day 28	TPM3	0.0929314	9.68017	2.16188	0.0335683	0.697396	2.12522
Single-cell pbulk	MAIT	Day 28	MYO1D	-0.389041	4.69789	-2.15944	0.0336314	0.697396	-2.12446
Single-cell pbulk	MAIT	Day 28	DCUN1D2	0.704879	2.67356	2.15073	0.0337718	0.697396	2.12279
Single-cell pbulk	MAIT	Day 28	RIPK3	0.472215	4.13726	2.15532	0.0340259	0.697396	2.11976
Single-cell pbulk	MAIT	Day 28	DKFZP779L1853	-0.814666	1.79562	-2.15023	0.0341569	0.697396	-2.11821
Single-cell pbulk	MAIT	Day 28	CCDC132	0.432321	4.77114	2.14468	0.034263	0.697396	2.11696
Single-cell pbulk	MAIT	Day 28	MESP1	-0.713239	1.7334	-2.1562	0.034281	0.697396	-2.11675
Single-cell pbulk	MAIT	Day 28	GLTP	0.303398	5.86292	2.14853	0.034323	0.697396	2.11626
Single-cell pbulk	MAIT	Day 28	EXOC6	0.303368	5.35187	2.14439	0.0343933	0.697396	2.11543
Single-cell pbulk	MAIT	Day 28	CCDC92	0.262819	5.88363	2.1427	0.034426	0.697396	2.11505
Single-cell pbulk	MAIT	Day 28	JRKL	-0.700005	3.0798	-2.14673	0.0344749	0.697396	-2.11447
Single-cell pbulk	MAIT	Day 28	SMG6	-0.286874	5.66472	-2.14124	0.0345858	0.697396	-2.11318
Single-cell pbulk	MAIT	Day 28	ZNF805	0.589243	3.48726	2.1477	0.0346125	0.697396	2.11286
Single-cell pbulk	MAIT	Day 28	CD99	0.144309	9.34324	2.16739	0.034659	0.697396	2.11232
Single-cell pbulk	MAIT	Day 28	AK9	-0.515631	4.01977	-2.14241	0.0347608	0.697396	-2.11113
Single-cell pbulk	MAIT	Day 1	PVRL3	-0.732962	2.98825	-2.24389	0.0269178	0.697545	-2.21271
Single-cell pbulk	MAIT	Day 1	RP11-553L6.5	-0.717399	2.26828	-2.24323	0.0269714	0.697545	-2.21193
Single-cell pbulk	MAIT	Day 1	PAPSS1	0.399769	5.11411	2.2434	0.0269949	0.697545	2.21159
Single-cell pbulk	MAIT	Day 1	NUDT14	0.663385	2.98722	2.25891	0.0271075	0.697545	2.20997
Single-cell pbulk	MAIT	Day 1	GNAO1	-0.816816	2.37456	-2.2455	0.0272675	0.697545	-2.20767
Single-cell pbulk	MAIT	Day 1	STK4	0.112119	8.62964	2.24701	0.0272957	0.697545	2.20726
Single-cell pbulk	MAIT	Day 1	SLC2A13	0.567008	3.32234	2.23694	0.0275535	0.698291	2.20359
Single-cell pbulk	MAIT	Day 1	NECAP1	0.300323	5.45553	2.23491	0.0276447	0.698291	2.20229
Single-cell pbulk	MAIT	Day 1	HABP4	-0.313387	5.29541	-2.23915	0.0277874	0.698291	-2.20027
Single-cell pbulk	MAIT	Day 1	LZTFL1	-0.419727	3.73172	-2.2297	0.0278762	0.698291	-2.19902
Single-cell pbulk	MAIT	Day 1	IL27RA	0.223014	6.74312	2.24167	0.028104	0.698291	2.19583
Single-cell pbulk	MAIT	Day 1	KDM8	-0.549779	2.95126	-2.23602	0.0281468	0.698291	-2.19523
Single-cell pbulk	MAIT	Day 1	C9orf9	-0.738072	2.57958	-2.23696	0.0282385	0.698291	-2.19396
Single-cell pbulk	MAIT	Day 1	ZCCHC6	0.249559	6.25233	2.22768	0.0283587	0.698291	2.19229
Single-cell pbulk	MAIT	Day 1	CNOT2	0.200856	6.73762	2.23294	0.0284372	0.698291	2.1912
Single-cell pbulk	MAIT	Day 1	AC002467.7	-0.79531	2.37073	-2.23484	0.0286418	0.698291	-2.18838
Single-cell pbulk	MAIT	Day 1	PLXNC1	0.335618	5.48914	2.21672	0.0288077	0.698291	2.18611
Single-cell pbulk	MAIT	Day 1	COQ2	0.660508	3.55818	2.21547	0.0288666	0.698291	2.1853
Single-cell pbulk	MAIT	Day 1	ABHD8	-0.546623	3.55361	-2.2178	0.0289036	0.698291	-2.1848
Single-cell pbulk	MAIT	Day 1	ATG12	-0.210229	6.30638	-2.21482	0.0289124	0.698291	-2.18468
Single-cell pbulk	MAIT	Day 1	TMEM222	-0.254688	5.58484	-2.22035	0.0289462	0.698291	-2.18422
Single-cell pbulk	MAIT	Day 1	NMRK1	0.289177	5.92704	2.2181	0.0290462	0.698291	2.18286
Single-cell pbulk	MAIT	Day 1	DPY19L2	-0.842604	2.79197	-2.24583	0.0291937	0.698291	-2.18086
Single-cell pbulk	MAIT	Day 1	LRRC40	0.355111	4.60993	2.21243	0.029195	0.698291	2.18084
Single-cell pbulk	MAIT	Day 28	EEPD1	-0.661762	2.94123	-2.14443	0.0350018	0.699925	-2.10834
Single-cell pbulk	MAIT	Day 28	RPL27	0.0849777	10.8088	2.15591	0.035205	0.699925	2.10599
Single-cell pbulk	MAIT	Day 28	NPHP3	-0.354069	5.48463	-2.14138	0.035264	0.699925	-2.10531
Single-cell pbulk	MAIT	Day 28	PLEKHG2	0.637056	2.93037	2.13543	0.0353035	0.699925	2.10486
Single-cell pbulk	MAIT	Day 1	KRCC1	0.263606	6.06385	2.21881	0.0294245	0.701284	2.17775
Single-cell pbulk	MAIT	Day 28	NKG7	0.176355	11.4209	2.1784	0.0354877	0.701508	2.10275
Single-cell pbulk	MAIT	Day 28	NDUFA1	0.145681	7.7139	2.1392	0.0357733	0.704848	2.09949
Single-cell pbulk	MAIT	Day 28	ENO1	0.157921	8.69656	2.14062	0.0359321	0.704848	2.09769
Single-cell pbulk	MAIT	Day 28	CHMP1A	0.359625	5.36728	2.12602	0.0360875	0.704848	2.09594
Single-cell pbulk	MAIT	Day 28	FAM127B	-0.411139	4.62734	-2.13354	0.0361228	0.704848	-2.09554
Single-cell pbulk	MAIT	Day 28	RP11-267N12.3	-0.720589	1.71481	-2.12089	0.0362843	0.704848	-2.09373
Single-cell pbulk	MAIT	Day 28	FAM66C	-0.757469	2.04583	-2.1272	0.0363408	0.704848	-2.09309
Single-cell pbulk	MAIT	Day 28	ASB6	0.404119	4.70552	2.12144	0.0364161	0.704848	2.09225
Single-cell pbulk	MAIT	Day 28	C12orf75	0.249033	7.37228	2.14605	0.0364956	0.704848	2.09136
Single-cell pbulk	MAIT	Day 28	LINC00152	0.519357	4.96868	2.12341	0.0368107	0.706144	2.08786
Single-cell pbulk	MAIT	Day 28	AKT2	-0.307003	5.64534	-2.12277	0.0369116	0.706144	-2.08674
Single-cell pbulk	MAIT	Day 28	POLR1E	-0.340065	5.54785	-2.10884	0.0373141	0.706144	-2.08231
Single-cell pbulk	MAIT	Day 28	HNRNPL	0.124116	8.11772	2.11764	0.0373879	0.706144	2.0815
Single-cell pbulk	MAIT	Day 28	TNFAIP8L2	-0.455506	4.37168	-2.10832	0.037393	0.706144	-2.08145
Single-cell pbulk	MAIT	Day 28	TOMM40	0.23652	5.87098	2.10778	0.0374498	0.706144	2.08083
Single-cell pbulk	MAIT	Day 28	HKR1	-0.40251	4.54122	-2.11321	0.0375936	0.706144	-2.07926
Single-cell pbulk	MAIT	Day 28	ENTPD7	0.600352	2.68118	2.10688	0.0376818	0.706144	2.0783
Single-cell pbulk	MAIT	Day 28	PALB2	0.734456	3.02664	2.10409	0.0377635	0.706144	2.07741
Single-cell pbulk	MAIT	Day 28	RANBP10	0.356355	4.60791	2.10293	0.0378839	0.706144	2.07611
Single-cell pbulk	MAIT	Day 28	FUOM	-0.408502	4.6973	-2.11202	0.0379033	0.706144	-2.0759
Single-cell pbulk	MAIT	Day 28	NAB1	0.580224	3.46944	2.10871	0.037955	0.706144	2.07534
Single-cell pbulk	MAIT	Day 28	TRPC1	-0.485128	3.95101	-2.11709	0.0380105	0.706144	-2.07474
Single-cell pbulk	MAIT	Day 28	COPG2	-0.506076	3.6076	-2.10012	0.0380914	0.706144	-2.07387
Single-cell pbulk	MAIT	Day 28	MPRIP	0.298993	6.02022	2.10654	0.038164	0.706144	2.07309
Single-cell pbulk	MAIT	Day 28	RUNX3	0.234756	6.77807	2.10145	0.0382438	0.706144	2.07223
Single-cell pbulk	MAIT	Day 1	ISG20	0.193412	8.4333	2.2256	0.0298169	0.708125	2.17251
Single-cell pbulk	MAIT	Day 1	PRMT5-AS1	-0.759771	2.00397	-2.2154	0.0301264	0.710377	-2.16842
Single-cell pbulk	MAIT	Day 1	RNF32	-0.762526	1.5102	-2.20343	0.0303095	0.710377	-2.16602
Single-cell pbulk	MAIT	Day 1	COG4	0.402267	5.00075	2.20252	0.0303217	0.710377	2.16586
Single-cell pbulk	MAIT	Day 1	ITGAV	-0.476373	3.55446	-2.20116	0.0303345	0.710377	-2.1657
Single-cell pbulk	MAIT	Day 28	ATF5	0.429361	4.61762	2.09487	0.0386081	0.710919	2.06834
Single-cell pbulk	MAIT	Day 28	ZNF84	0.448829	4.53693	2.09226	0.0388348	0.711093	2.06593
Single-cell pbulk	MAIT	Day 28	NDFIP1	-0.14195	7.78083	-2.09049	0.039005	0.711093	-2.06413
Single-cell pbulk	MAIT	Day 28	ITPKA	-0.741618	2.31945	-2.09339	0.0390599	0.711093	-2.06355
Single-cell pbulk	MAIT	Day 28	TAF13	0.613681	3.11571	2.08944	0.039062	0.711093	2.06353
Single-cell pbulk	MAIT	Day 28	MEFV	-0.760933	1.70087	-2.09309	0.0393617	0.711093	-2.06039
Single-cell pbulk	MAIT	Day 28	TRMT10C	0.25691	5.98729	2.08488	0.0395269	0.711093	2.05866
Single-cell pbulk	MAIT	Day 28	ZSWIM3	-0.722314	2.2083	-2.0892	0.0395413	0.711093	-2.05851
Single-cell pbulk	MAIT	Day 28	ZBTB11-AS1	-0.502447	3.88332	-2.09052	0.0396865	0.711093	-2.057
Single-cell pbulk	MAIT	Day 28	ZNF18	-0.548986	3.5037	-2.08778	0.0397902	0.711093	-2.05592
Single-cell pbulk	MAIT	Day 28	EMB	0.150287	8.63731	2.10152	0.0401012	0.711093	2.05271
Single-cell pbulk	MAIT	Day 28	AMDHD2	-0.409128	4.53149	-2.07809	0.0401515	0.711093	-2.05219
Single-cell pbulk	MAIT	Day 28	LAMTOR1	0.167185	7.26855	2.07668	0.0402896	0.711093	2.05077
Single-cell pbulk	MAIT	Day 28	LSM10	-0.196716	6.58144	-2.08261	0.0403554	0.711093	-2.05009
Single-cell pbulk	MAIT	Day 28	A2M	0.497559	3.89228	2.07662	0.0405517	0.711093	2.04809
Single-cell pbulk	MAIT	Day 28	TBL1XR1	0.284664	5.9269	2.07666	0.0406062	0.711093	2.04753
Single-cell pbulk	MAIT	Day 28	MACF1	0.148443	8.2502	2.07772	0.0407792	0.711093	2.04577
Single-cell pbulk	MAIT	Day 28	CPNE7	-0.724984	3.91287	-2.09132	0.0408409	0.711093	-2.04514
Single-cell pbulk	MAIT	Day 28	ZNRD1-AS1	-0.631187	3.35208	-2.07518	0.0409451	0.711093	-2.04409
Single-cell pbulk	MAIT	Day 28	RP11-513I15.6	0.657244	2.11057	2.07371	0.0410475	0.711093	2.04305
Single-cell pbulk	MAIT	Day 28	IDH3A	0.396044	4.6783	2.06828	0.0412605	0.711093	2.0409
Single-cell pbulk	MAIT	Day 28	GPR25	-0.752618	3.21364	-2.0712	0.0420372	0.711093	-2.03315
Single-cell pbulk	MAIT	Day 28	TTC24	-0.921397	1.99461	-2.08053	0.0421449	0.711093	-2.03209
Single-cell pbulk	MAIT	Day 28	AP1M1	0.234555	6.38815	2.06118	0.0421483	0.711093	2.03205
Single-cell pbulk	MAIT	Day 28	LRRC8C	0.359912	4.98049	2.05625	0.0422145	0.711093	2.0314
Single-cell pbulk	MAIT	Day 28	XKR6	-0.507525	3.67046	-2.05524	0.0423517	0.711093	-2.03005
Single-cell pbulk	MAIT	Day 28	ANKIB1	0.305219	5.07919	2.05317	0.0425187	0.711093	2.02841
Single-cell pbulk	MAIT	Day 28	MRPS26	-0.201376	6.28507	-2.05628	0.0425725	0.711093	-2.02788
Single-cell pbulk	MAIT	Day 28	ZBTB1	0.246169	6.73911	2.05913	0.0427164	0.711093	2.02647
Single-cell pbulk	MAIT	Day 28	KDM4B	0.37584	4.84212	2.05138	0.0427314	0.711093	2.02633
Single-cell pbulk	MAIT	Day 28	SF3B4	0.183817	6.82449	2.04797	0.0430801	0.711093	2.02293
Single-cell pbulk	MAIT	Day 28	ROMO1	0.178309	6.80837	2.04604	0.0432753	0.711093	2.02104
Single-cell pbulk	MAIT	Day 28	RP11-22P6.2	-0.66152	1.55751	-2.04811	0.0433782	0.711093	-2.02005
Single-cell pbulk	MAIT	Day 28	PLBD2	-0.462786	3.96351	-2.04357	0.0434763	0.711093	-2.0191
Single-cell pbulk	MAIT	Day 28	C9orf64	0.647587	2.93056	2.044	0.0435442	0.711093	2.01845
Single-cell pbulk	MAIT	Day 28	TBC1D19	0.353073	4.816	2.05213	0.0435468	0.711093	2.01843
Single-cell pbulk	MAIT	Day 28	CCDC174	-0.28391	5.57615	-2.04065	0.0438075	0.711093	-2.01593
Single-cell pbulk	MAIT	Day 28	RPS4Y1	-0.451355	6.38416	-2.04157	0.043835	0.711093	-2.01566
Single-cell pbulk	MAIT	Day 28	ACSS2	-0.804587	2.17751	-2.04566	0.0438596	0.711093	-2.01543
Single-cell pbulk	MAIT	Day 28	MAPKAPK5-AS1	0.25039	5.97754	2.04622	0.0439331	0.711093	2.01473
Single-cell pbulk	MAIT	Day 28	RAB22A	0.192216	6.38135	2.03697	0.044185	0.711093	2.01233
Single-cell pbulk	MAIT	Day 28	C19orf70	0.17425	7.28689	2.03948	0.0443285	0.711093	2.01097
Single-cell pbulk	MAIT	Day 28	GATAD2A	0.23344	6.45149	2.03789	0.0443428	0.711093	2.01084
Single-cell pbulk	MAIT	Day 28	SLC25A42	0.452541	4.41807	2.03961	0.0444115	0.711093	2.01019
Single-cell pbulk	MAIT	Day 28	TCF12	-0.214165	6.4498	-2.03791	0.0444303	0.711093	-2.01001
Single-cell pbulk	MAIT	Day 28	CHRFAM7A	-0.86102	1.93286	-2.04876	0.0445759	0.711093	-2.00863
Single-cell pbulk	MAIT	Day 28	NLRP3	-0.708848	1.61403	-2.03821	0.0446375	0.711093	-2.00805
Single-cell pbulk	MAIT	Day 28	SLC25A37	-0.413776	4.90329	-2.04193	0.0446698	0.711093	-2.00775
Single-cell pbulk	MAIT	Day 28	SLC35E2B	-0.279522	6.04819	-2.04176	0.0448956	0.711093	-2.00563
Single-cell pbulk	MAIT	Day 28	CAPN10	0.363081	5.27991	2.02921	0.0449891	0.711093	2.00476
Single-cell pbulk	MAIT	Day 28	METTL2B	0.344569	5.14445	2.02881	0.0450292	0.711093	2.00438
Single-cell pbulk	MAIT	Day 28	FAM46C	0.252219	7.94633	2.03401	0.0450426	0.711093	2.00426
Single-cell pbulk	MAIT	Day 28	SMG9	0.52539	3.8997	2.02704	0.0451685	0.711093	2.00308
Single-cell pbulk	MAIT	Day 28	ACOX1	0.413802	4.42708	2.02237	0.0456563	0.711093	1.99856
Single-cell pbulk	MAIT	Day 28	LAS1L	0.330981	5.20677	2.02344	0.0456824	0.711093	1.99832
Single-cell pbulk	MAIT	Day 28	PINK1	-0.354806	4.844	-2.02642	0.0456851	0.711093	-1.99829
Single-cell pbulk	MAIT	Day 28	PRSS22	-0.66763	3.25232	-2.03777	0.0457242	0.711093	-1.99793
Single-cell pbulk	MAIT	Day 28	SCYL2	0.336728	5.31017	2.02244	0.0458177	0.711093	1.99707
Single-cell pbulk	MAIT	Day 28	MTG1	-0.242257	5.99287	-2.02121	0.0458233	0.711093	-1.99702
Single-cell pbulk	MAIT	Day 28	TMEM167B	0.345847	5.4783	2.02038	0.0458655	0.711093	1.99663
Single-cell pbulk	MAIT	Day 28	ARF6	0.137248	8.37694	2.01929	0.0460249	0.711093	1.99517
Single-cell pbulk	MAIT	Day 28	TPI1	0.13484	8.51291	2.0414	0.0460317	0.711093	1.9951
Single-cell pbulk	MAIT	Day 28	GMFG	0.0917227	8.93715	2.02411	0.0460826	0.711093	1.99464
Single-cell pbulk	MAIT	Day 28	MED14-AS1	-0.74542	1.65023	-2.02911	0.0461031	0.711093	-1.99445
Single-cell pbulk	MAIT	Day 28	RGS2	0.352153	6.30493	2.02391	0.0461226	0.711093	1.99427
Single-cell pbulk	MAIT	Day 28	LRRC1	-0.659541	2.41469	-2.01781	0.0461381	0.711093	-1.99413
Single-cell pbulk	MAIT	Day 28	DAZAP1	0.170057	7.02037	2.01776	0.0461432	0.711093	1.99408
Single-cell pbulk	MAIT	Day 28	NPIPB5	0.43272	4.29156	2.02046	0.0461885	0.711093	1.99367
Single-cell pbulk	MAIT	Day 28	SNX9	0.275404	5.78923	2.01696	0.0462273	0.711093	1.99331
Single-cell pbulk	MAIT	Day 28	UCP2	0.230431	8.63247	2.04292	0.0462487	0.711093	1.99312
Single-cell pbulk	MAIT	Day 28	KIAA1551	-0.16011	8.96606	-2.04127	0.0462871	0.711093	-1.99277
Single-cell pbulk	MAIT	Day 28	RP11-545P6.2	-0.691648	2.0135	-2.0207	0.046448	0.711093	-1.9913
Single-cell pbulk	MAIT	Day 28	HOPX	0.300769	8.25599	2.04843	0.046458	0.711093	1.99121
Single-cell pbulk	MAIT	Day 28	DDX19A	-0.288287	5.29396	-2.01471	0.0465125	0.711093	-1.99071
Single-cell pbulk	MAIT	Day 28	POLD1	0.488332	3.86983	2.01381	0.0465628	0.711093	1.99026
Single-cell pbulk	MAIT	Day 28	PRKCZ	0.322678	4.99156	2.01602	0.0467099	0.711093	1.98892
Single-cell pbulk	MAIT	Day 28	PLK3	-0.59214	3.73999	-2.01629	0.0467337	0.711093	-1.98871
Single-cell pbulk	MAIT	Day 28	OAZ2	0.449594	4.29477	2.01082	0.0468837	0.711093	1.98735
Single-cell pbulk	MAIT	Day 28	VCAN	-0.599841	3.6861	-2.00848	0.0471808	0.711093	-1.98467
Single-cell pbulk	MAIT	Day 28	RP11-106M3.3	0.507483	4.34883	2.0084	0.047191	0.711093	1.98458
Single-cell pbulk	MAIT	Day 28	RP6-206I17.3	-0.661527	1.61041	-2.0079	0.0471981	0.711093	-1.98452
Single-cell pbulk	MAIT	Day 28	ATXN7L3B	0.200224	6.74716	2.01589	0.0472776	0.711093	1.9838
Single-cell pbulk	MAIT	Day 28	PKM	0.117876	8.11644	2.01226	0.0472934	0.711093	1.98366
Single-cell pbulk	MAIT	Day 28	DENND2D	-0.196221	7.77172	-2.00369	0.047831	0.714726	-1.97887
Single-cell pbulk	MAIT	Day 28	MRM1	-0.547921	3.13585	-2.00209	0.0478576	0.714726	-1.97863
Single-cell pbulk	MAIT	Day 28	PPP1R8	-0.441933	4.33956	-1.99961	0.0481008	0.714726	-1.97648
Single-cell pbulk	MAIT	Day 28	TXLNA	0.37449	4.68182	1.99903	0.0481651	0.714726	1.97591
Single-cell pbulk	MAIT	Day 28	SLC25A6	0.106289	9.81369	2.03899	0.048361	0.714726	1.97418
Single-cell pbulk	MAIT	Day 28	MYO5A	0.27651	5.918	1.99398	0.0487228	0.714726	1.97101
Single-cell pbulk	MAIT	Day 28	CCNI	-0.0950216	9.56286	-2.01108	0.0488869	0.714726	-1.96958
Single-cell pbulk	MAIT	Day 28	EHHADH	-0.750208	1.59621	-2.00055	0.0489524	0.714726	-1.96901
Single-cell pbulk	MAIT	Day 28	C12orf57	-0.147909	8.87441	-2.01204	0.0490062	0.714726	-1.96854
Single-cell pbulk	MAIT	Day 28	MANEA	-0.408113	4.30558	-1.99156	0.0493398	0.714726	-1.96564
Single-cell pbulk	MAIT	Day 28	MTMR1	0.359465	5.29241	1.98877	0.0493507	0.714726	1.96555
Single-cell pbulk	MAIT	Day 28	UNC119	0.339006	5.3182	1.98766	0.0494283	0.714726	1.96488
Single-cell pbulk	MAIT	Day 28	TIMM10	0.417989	5.37558	1.99354	0.0494972	0.714726	1.96428
Single-cell pbulk	MAIT	Day 28	CYB561A3	0.381542	4.92281	1.98614	0.0495988	0.714726	1.96341
Single-cell pbulk	MAIT	Day 28	HLF	-0.707483	1.56692	-1.98902	0.049775	0.714726	-1.96189
Single-cell pbulk	MAIT	Day 28	HLA-DQB1	-0.846061	4.17983	-2.01241	0.0497826	0.714726	-1.96183
Single-cell pbulk	MAIT	Day 28	LMAN2	0.141866	7.60753	1.99582	0.049805	0.714726	1.96164
Single-cell pbulk	MAIT	Day 28	PICALM	-0.197998	6.26278	-1.98426	0.0498113	0.714726	-1.96158
Single-cell pbulk	MAIT	Day 28	NINJ1	-0.263631	6.59167	-2.0007	0.049887	0.714726	-1.96093
Single-cell pbulk	MAIT	Day 28	CCDC137	-0.277443	5.58936	-1.98955	0.0499231	0.714726	-1.96062
Single-cell pbulk	MAIT	Day 28	PPP1R37	-0.424439	4.1275	-1.98304	0.0499502	0.714726	-1.96039
Single-cell pbulk	MAIT	Day 28	KIFC2	-0.518422	3.71931	-1.98335	0.0499621	0.714726	-1.96029
Single-cell pbulk	MAIT	Day 28	CHODL	0.764957	2.16213	1.98562	0.0499845	0.714726	1.9601
Single-cell pbulk	MAIT	Day 1	MAP4K1	0.162787	6.7342	2.19067	0.0306663	0.715653	2.16138
Single-cell pbulk	MAIT	Day 1	HCN2	-0.74639	2.42067	-2.19226	0.0309331	0.719382	-2.15793
Single-cell pbulk	MAIT	Day 1	DMXL2	-0.774468	2.23135	-2.19543	0.0313319	0.726143	-2.15283
Single-cell pbulk	MAIT	Day 1	NGDN	-0.214354	6.11868	-2.17962	0.031499	0.727508	-2.15071
Single-cell pbulk	MAIT	Day 1	JSRP1	-0.731388	1.8096	-2.18358	0.0316517	0.727519	-2.14878
Single-cell pbulk	MAIT	Day 1	NFKBIB	0.268403	6.00348	2.18317	0.0317978	0.727519	2.14694
Single-cell pbulk	MAIT	Day 1	REEP4	0.488425	4.42572	2.17927	0.0318242	0.727519	2.14661
Single-cell pbulk	MAIT	Day 1	USP44	-0.690249	2.77598	-2.17541	0.0320269	0.727685	-2.14407
Single-cell pbulk	MAIT	Day 1	RABGEF1	-0.717489	2.56442	-2.18516	0.0321093	0.727685	-2.14305
Single-cell pbulk	MAIT	Day 1	TAF1C	-0.39035	4.1376	-2.17939	0.0321563	0.727685	-2.14246
Single-cell pbulk	MAIT	Day 1	PSAP	0.120641	7.95421	2.16706	0.0324811	0.73195	2.13844
Single-cell pbulk	MAIT	Day 1	E2F3	0.450948	4.43634	2.17018	0.0325626	0.73195	2.13744
Single-cell pbulk	MAIT	Day 1	ASPHD2	-0.487157	3.23078	-2.16089	0.0329556	0.736895	-2.13262
Single-cell pbulk	MAIT	Day 1	CST7	0.188195	9.98399	2.21197	0.0330018	0.736895	2.13206
Single-cell pbulk	MAIT	Day 1	B2M	0.0751866	14.4702	2.21673	0.0333646	0.742528	2.12767
Single-cell pbulk	MAIT	Day 1	SDHC	0.1819	6.90322	2.15345	0.0335713	0.744146	2.12518
Single-cell pbulk	MAIT	Day 1	SPATA2L	-0.539768	3.54475	-2.16321	0.0336587	0.744146	-2.12414
Single-cell pbulk	MAIT	Day 1	RARRES3	0.151446	8.86416	2.16201	0.0340015	0.748906	2.12005
Single-cell pbulk	MAIT	Day 1	ARIH2	0.192667	6.77038	2.14683	0.0340969	0.748906	2.11892
Single-cell pbulk	MAIT	Day 1	NDUFA10	-0.19476	6.47339	-2.14584	0.0345404	0.755952	-2.11371
Single-cell pbulk	MAIT	Day 1	NINJ1	-0.274724	6.59167	-2.16437	0.0346426	0.755952	-2.11251
Single-cell pbulk	MAIT	Day 1	PNPLA4	-0.531007	3.40355	-2.1369	0.0349066	0.757579	-2.10944
Single-cell pbulk	MAIT	Day 1	CCDC104	-0.354353	5.50348	-2.15515	0.0349427	0.757579	-2.10902
Single-cell pbulk	MAIT	Day 1	NEDD4	-0.526819	3.71751	-2.15159	0.0351082	0.758721	-2.10711
Single-cell pbulk	MAIT	Day 1	ZNF548	-0.542519	3.52559	-2.13178	0.0353403	0.761288	-2.10444
Single-cell pbulk	MAIT	Day 1	SORBS1	-0.716211	1.42361	-2.13691	0.035664	0.761974	-2.10074
Single-cell pbulk	MAIT	Day 1	C3orf38	0.30016	5.25462	2.13483	0.035693	0.761974	2.10041
Single-cell pbulk	MAIT	Day 1	IQSEC1	-0.242114	5.92289	-2.13863	0.0357122	0.761974	-2.10019
Single-cell pbulk	MAIT	Day 1	OXNAD1	-0.281646	7.11594	-2.14499	0.0360366	0.762765	-2.09651
Single-cell pbulk	MAIT	Day 1	RAB3IP	0.37162	4.66839	2.12287	0.036101	0.762765	2.09579
Single-cell pbulk	MAIT	Day 1	ZNF559	0.584346	3.45933	2.12996	0.0365239	0.762765	2.09105
Single-cell pbulk	MAIT	Day 1	AC016629.8	-0.619517	3.0066	-2.12926	0.0365939	0.762765	-2.09027
Single-cell pbulk	MAIT	Day 1	CHCHD10	-0.160109	7.68882	-2.13865	0.0366476	0.762765	-2.08967
Single-cell pbulk	MAIT	Day 1	STXBP1	-0.70832	1.72856	-2.12182	0.0366939	0.762765	-2.08915
Single-cell pbulk	MAIT	Day 1	SLC25A13	-0.43511	4.21182	-2.11544	0.0367365	0.762765	-2.08868
Single-cell pbulk	MAIT	Day 1	CWF19L2	-0.255469	5.98242	-2.11544	0.0367435	0.762765	-2.0886
Single-cell pbulk	MAIT	Day 1	CARS	-0.252966	5.58207	-2.11514	0.0367707	0.762765	-2.0883
Single-cell pbulk	MAIT	Day 1	AMICA1	-0.178652	7.6055	-2.13279	0.0371442	0.763483	-2.08418
Single-cell pbulk	MAIT	Day 1	DYNLT3	-0.182748	6.73983	-2.10925	0.037278	0.763483	-2.08271
Single-cell pbulk	MAIT	Day 1	PARVA	0.666533	2.41427	2.11309	0.037383	0.763483	2.08156
Single-cell pbulk	MAIT	Day 1	CA11	-0.541312	3.34769	-2.10757	0.0374304	0.763483	-2.08104
Single-cell pbulk	MAIT	Day 1	TMEM55A	-0.384433	4.5614	-2.11163	0.0374642	0.763483	-2.08067
Single-cell pbulk	MAIT	Day 1	ME1	0.251046	6.30294	2.11192	0.0375124	0.763483	2.08014
Single-cell pbulk	MAIT	Day 1	FBXO32	0.457631	4.78163	2.11414	0.0376005	0.763483	2.07918
Single-cell pbulk	MAIT	Day 1	ATP10A	-0.756382	2.40792	-2.11633	0.0379281	0.764005	-2.07563
Single-cell pbulk	MAIT	Day 1	PCSK7	-0.164086	6.94875	-2.11157	0.0379785	0.764005	-2.07509
Single-cell pbulk	MAIT	Day 1	FNBP1	0.125291	8.15128	2.10127	0.037991	0.764005	2.07495
Single-cell pbulk	MAIT	Day 1	SMIM12	0.231919	5.83564	2.1064	0.0380809	0.764005	2.07398
Single-cell pbulk	MAIT	Day 1	KCNQ1	-0.676004	2.81859	-2.10284	0.038269	0.76506	-2.07196
Single-cell pbulk	MAIT	Day 1	VAMP5	0.277201	7.1563	2.12762	0.0383611	0.76506	2.07097
Single-cell pbulk	MAIT	Day 1	TYW1	-0.26616	5.47268	-2.09466	0.0385845	0.765763	-2.06859
Single-cell pbulk	MAIT	Day 1	CREB3L4	-0.615803	2.80067	-2.09587	0.0386243	0.765763	-2.06817
Single-cell pbulk	MAIT	Day 1	MACC1	-0.700059	1.47689	-2.09537	0.0389519	0.766494	-2.06469
Single-cell pbulk	MAIT	Day 1	SAFB	-0.163974	6.77361	-2.09001	0.039049	0.766494	-2.06367
Single-cell pbulk	MAIT	Day 1	RP11-932O9.7	-0.684437	1.55238	-2.08969	0.0391823	0.766494	-2.06227
Single-cell pbulk	MAIT	Day 1	KLRK1	-0.593522	2.87929	-2.08722	0.039268	0.766494	-2.06137
Single-cell pbulk	MAIT	Day 1	HAR1B	-0.654236	1.57442	-2.09037	0.0394104	0.766494	-2.05988
Single-cell pbulk	MAIT	Day 1	THNSL1	0.708402	2.75946	2.09707	0.039526	0.766494	2.05867
Single-cell pbulk	MAIT	Day 1	BIRC2	0.271809	5.92791	2.08152	0.0397982	0.766494	2.05584
Single-cell pbulk	MAIT	Day 1	PQLC2	-0.671958	2.59604	-2.08708	0.0399746	0.766494	-2.05401
Single-cell pbulk	MAIT	Day 1	MAP3K8	0.422571	6.55522	2.08294	0.039979	0.766494	2.05397
Single-cell pbulk	MAIT	Day 1	AL354822.1	-0.746937	1.71465	-2.08856	0.0400764	0.766494	-2.05296
Single-cell pbulk	MAIT	Day 1	TAPBPL	0.281244	6.10634	2.10578	0.0400803	0.766494	2.05292
Single-cell pbulk	MAIT	Day 1	SMARCD3	0.47897	4.02179	2.08725	0.0402266	0.766494	2.05141
Single-cell pbulk	MAIT	Day 1	CD99	0.136004	9.34324	2.10467	0.0402667	0.766494	2.051
Single-cell pbulk	MAIT	Day 1	CSNK1G2	0.140995	7.22481	2.07637	0.0402882	0.766494	2.05078
Single-cell pbulk	MAIT	Day 1	DOK2	0.269714	7.09899	2.09679	0.0404222	0.766494	2.04941
Single-cell pbulk	MAIT	Day 1	RNASE6	0.776062	2.2205	2.08597	0.0405566	0.766494	2.04803
Single-cell pbulk	MAIT	Day 1	PPP3CB	0.257291	5.95066	2.07655	0.0405999	0.766494	2.04759
Single-cell pbulk	MAIT	Day 1	TTC31	0.37756	4.31343	2.06966	0.0409151	0.768778	2.04439
Single-cell pbulk	MAIT	Day 1	SEPSECS	0.458607	3.79244	2.07234	0.0409512	0.768778	2.04402
Single-cell pbulk	MAIT	Day 1	SOX12	-0.771973	2.34575	-2.07222	0.041166	0.768778	-2.04185
Single-cell pbulk	MAIT	Day 1	IGSF6	-0.696725	1.95465	-2.06695	0.0411879	0.768778	-2.04163
Single-cell pbulk	MAIT	Day 1	ROPN1L	-0.670875	2.19855	-2.0686	0.0412928	0.768778	-2.04058
Single-cell pbulk	MAIT	Day 1	CIAO1	0.173401	6.67453	2.07523	0.0415926	0.770493	2.03757
Single-cell pbulk	MAIT	Day 1	ACSF2	-0.715552	2.38884	-2.06427	0.0416846	0.770493	-2.03666
Single-cell pbulk	MAIT	Day 1	PAM	0.3034	5.33608	2.06294	0.0418936	0.770493	2.03458
Single-cell pbulk	MAIT	Day 1	RFXANK	0.288863	5.39005	2.05853	0.0420054	0.770493	2.03347
Single-cell pbulk	MAIT	Day 1	PLOD3	-0.28296	5.33221	-2.06292	0.0420699	0.770493	-2.03283
Single-cell pbulk	MAIT	Day 1	SETX	-0.144276	7.49965	-2.07111	0.0420728	0.770493	-2.0328
Single-cell pbulk	MAIT	Day 1	RP11-46C24.7	-0.650584	1.93012	-2.05805	0.0423309	0.773115	-2.03025
Single-cell pbulk	MAIT	Day 1	KLF9	-0.251127	6.3548	-2.05901	0.0424922	0.773956	-2.02867
Single-cell pbulk	MAIT	Day 1	CTD-2213F21.3	-0.734972	2.06175	-2.05584	0.0426513	0.774754	-2.02711
Single-cell pbulk	MAIT	Day 1	ZNF383	-0.475229	3.90489	-2.04726	0.0431118	0.776312	-2.02263
Single-cell pbulk	MAIT	Day 1	HNRNPLL	0.246151	6.14008	2.06484	0.0432937	0.776312	2.02087
Single-cell pbulk	MAIT	Day 1	ETHE1	0.214857	6.458	2.04252	0.0435972	0.776312	2.01794
Single-cell pbulk	MAIT	Day 1	ETFA	0.186499	6.3596	2.05308	0.0436873	0.776312	2.01708
Single-cell pbulk	MAIT	Day 1	ANK1	-0.8686	3.02646	-2.06774	0.0438781	0.776312	-2.01525
Single-cell pbulk	MAIT	Day 1	FOXN2	0.217335	6.36693	2.04651	0.0439894	0.776312	2.01419
Single-cell pbulk	MAIT	Day 1	IGHMBP2	0.464837	4.12341	2.0431	0.0440058	0.776312	2.01404
Single-cell pbulk	MAIT	Day 1	NQO1	-0.747836	1.77023	-2.03589	0.0442553	0.776312	-2.01166
Single-cell pbulk	MAIT	Day 1	RWDD2B	-0.62947	3.24129	-2.05675	0.0443436	0.776312	-2.01083
Single-cell pbulk	MAIT	Day 1	ZEB1	-0.211956	6.26911	-2.04946	0.044346	0.776312	-2.01081
Single-cell pbulk	MAIT	Day 1	GSPT2	0.379546	4.41809	2.03653	0.0444994	0.776312	2.00936
Single-cell pbulk	MAIT	Day 1	C2orf69	-0.390545	4.37224	-2.03273	0.0446064	0.776312	-2.00835
Single-cell pbulk	MAIT	Day 1	LINGO3	-0.697684	1.44639	-2.03794	0.0446175	0.776312	-2.00824
Single-cell pbulk	MAIT	Day 1	SERPINB1	0.152839	7.19669	2.03099	0.0447591	0.776312	2.00691
Single-cell pbulk	MAIT	Day 1	BTBD7	-0.267098	5.30904	-2.02958	0.0449049	0.776312	-2.00554
Single-cell pbulk	MAIT	Day 1	CENPT	-0.214386	5.90209	-2.02961	0.0449441	0.776312	-2.00518
Single-cell pbulk	MAIT	Day 1	GORASP1	-0.696551	2.75337	-2.02476	0.0454062	0.776312	-2.00087
Single-cell pbulk	MAIT	Day 1	MORC2-AS1	-0.612006	1.35302	-2.02458	0.045467	0.776312	-2.00031
Single-cell pbulk	MAIT	Day 1	VPS37B	0.207907	6.35791	2.02873	0.0455911	0.776312	1.99916
Single-cell pbulk	MAIT	Day 1	TMEM69	0.282129	4.78153	2.02439	0.0457039	0.776312	1.99812
Single-cell pbulk	MAIT	Day 1	ZYG11B	-0.407326	4.37442	-2.02112	0.0457884	0.776312	-1.99734
Single-cell pbulk	MAIT	Day 1	C1orf172	0.71844	2.16448	2.01873	0.0461556	0.776312	1.99397
Single-cell pbulk	MAIT	Day 1	FCHO2	-0.458517	4.03681	-2.02042	0.0463378	0.776312	-1.9923
Single-cell pbulk	MAIT	Day 1	PDCD2L	-0.507799	3.76798	-2.027	0.0465727	0.776312	-1.99017
Single-cell pbulk	MAIT	Day 1	ZC3H12A	0.373366	4.92991	2.01339	0.0466083	0.776312	1.98984
Single-cell pbulk	MAIT	Day 1	CENPM	-0.423835	3.64979	-2.01509	0.0467708	0.776312	-1.98837
Single-cell pbulk	MAIT	Day 1	FAM133B	0.220255	6.31533	2.01433	0.0468933	0.776312	1.98726
Single-cell pbulk	MAIT	Day 1	DHRS13	0.327719	4.98685	2.01111	0.0469426	0.776312	1.98682
Single-cell pbulk	MAIT	Day 1	TSIX	-0.557744	1.96433	-2.01342	0.0469636	0.776312	-1.98663
Single-cell pbulk	MAIT	Day 1	LPXN	0.164087	7.51305	2.02834	0.0469841	0.776312	1.98644
Single-cell pbulk	MAIT	Day 1	SLC44A1	-0.401498	4.15022	-2.00848	0.0471353	0.776312	-1.98508
Single-cell pbulk	MAIT	Day 1	ACTB	0.117746	13.4151	2.02892	0.0471568	0.776312	1.98489
Single-cell pbulk	MAIT	Day 1	ZBTB2	-0.320361	4.8871	-2.00786	0.0472021	0.776312	-1.98448
Single-cell pbulk	MAIT	Day 1	M6PR	0.139191	7.5394	2.00562	0.0474693	0.776312	1.98209
Single-cell pbulk	MAIT	Day 1	LAMA2	-0.67889	2.41295	-2.00833	0.0474959	0.776312	-1.98185
Single-cell pbulk	MAIT	Day 1	CD8A	0.256187	9.30578	2.04967	0.0475232	0.776312	1.98161
Single-cell pbulk	MAIT	Day 1	ZNF45	-0.571192	3.34418	-2.00641	0.0475525	0.776312	-1.98135
Single-cell pbulk	MAIT	Day 1	QARS	0.201382	6.54061	2.01315	0.0476045	0.776312	1.98088
Single-cell pbulk	MAIT	Day 1	GSTCD	-0.703903	2.38531	-2.00978	0.0477453	0.776312	-1.97963
Single-cell pbulk	MAIT	Day 1	MAP4K5	0.193375	6.35661	2.00646	0.047753	0.776312	1.97956
Single-cell pbulk	MAIT	Day 1	ZNF30	-0.673832	2.92959	-2.00446	0.0477802	0.776312	-1.97932
Single-cell pbulk	MAIT	Day 1	LYPD3	-0.684672	1.75376	-2.00636	0.0478502	0.776312	-1.9787
Single-cell pbulk	MAIT	Day 1	DOPEY2	0.356997	4.4634	2.00184	0.0478572	0.776312	1.97863
Single-cell pbulk	MAIT	Day 1	LARP4	-0.29873	5.2959	-2.00185	0.047873	0.776312	-1.97849
Single-cell pbulk	MAIT	Day 1	GUSB	0.233058	5.94322	2.00113	0.0479347	0.776312	1.97795
Single-cell pbulk	MAIT	Day 1	CCDC85C	-0.645072	2.02613	-2.00217	0.0481265	0.777543	-1.97625
Single-cell pbulk	MAIT	Day 1	FAM184A	-0.665821	2.76174	-2.00629	0.0484708	0.777795	-1.97322
Single-cell pbulk	MAIT	Day 1	GRHPR	-0.235583	5.84808	-2.01044	0.0484782	0.777795	-1.97315
Single-cell pbulk	MAIT	Day 1	ZNF696	-0.574015	3.00118	-2.00231	0.0484892	0.777795	-1.97306
Single-cell pbulk	MAIT	Day 1	NDUFAF5	-0.401128	3.82099	-1.99996	0.0490926	0.783766	-1.96779
Single-cell pbulk	MAIT	Day 1	ARPC3	0.0743701	9.2044	1.99093	0.0490947	0.783766	1.96777
Single-cell pbulk	MAIT	Day 1	GSN	-0.687724	2.20157	-1.99419	0.0495624	0.788061	-1.96372
Single-cell pbulk	MAIT	Day 1	RP11-89K11.1	-0.682084	1.97828	-1.99714	0.0496843	0.788061	-1.96267
Single-cell pbulk	MAIT	Day 1	STRADA	-0.396427	4.11245	-1.98939	0.0497155	0.788061	-1.9624
Single-cell pbulk	MAIT	Day 1	ZNF883	-0.678138	1.80175	-1.9873	0.0499963	0.788624	-1.96
Single-cell pbulk	Neut	Day 1	CCNC	1.30037	6.26345	4.19625	7.13718e-05	0.086275	3.97167
Single-cell pbulk	Neut	Day 1	NDUFC1	1.3285	6.92847	4.17133	7.40948e-05	0.086275	3.96274
Single-cell pbulk	Neut	Day 1	PPIL4	1.37193	6.45133	4.17449	7.94248e-05	0.086275	3.94613
Single-cell pbulk	Neut	Day 1	UBE4B	-1.34244	6.05782	-4.12105	8.88517e-05	0.086275	-3.91918
Single-cell pbulk	Neut	Day 28	PRAM1	-1.76161	6.07294	-4.37608	3.53545e-05	0.137317	-4.13591
Single-cell pbulk	Neut	Baseline	NOL9	-1.60413	6.10947	-4.23883	5.98844e-05	0.232591	-4.01327
Single-cell pbulk	Neut	Day 28	CECR1	-1.5247	7.06464	-4.0511	0.000123192	0.239239	-3.83969
Single-cell pbulk	Neut	Day 28	CLTA	-1.26418	7.3753	-3.82233	0.00025754	0.256164	-3.65464
Single-cell pbulk	Neut	Day 28	NOP10	-1.06822	7.33691	-3.73075	0.00035121	0.256164	-3.57427
Single-cell pbulk	Neut	Day 28	PANK2	-1.29447	6.34754	-3.7338	0.000372412	0.256164	-3.5589
Single-cell pbulk	Neut	Day 28	TNFSF10	-1.42921	7.21959	-3.67038	0.000429152	0.256164	-3.52148
Single-cell pbulk	Neut	Day 28	FPR1	-1.50343	6.41502	-3.60119	0.000543534	0.256164	-3.45833
Single-cell pbulk	Neut	Day 28	GPBAR1	-1.13498	5.65681	-3.5829	0.000602558	0.256164	-3.43046
Single-cell pbulk	Neut	Day 28	ZNF395	-1.03607	5.64349	-3.51351	0.00073141	0.256164	-3.37753
Single-cell pbulk	Neut	Day 28	IL10RA	1.09945	8.0162	3.50574	0.000737163	0.256164	3.37537
Single-cell pbulk	Neut	Day 28	TERF2IP	1.17513	7.724	3.50754	0.000750115	0.256164	3.37057
Single-cell pbulk	Neut	Day 28	TLR1	-1.02121	5.60481	-3.46182	0.000850457	0.256164	-3.33583
Single-cell pbulk	Neut	Day 28	STAB1	-0.929778	5.53584	-3.41521	0.00102833	0.256164	-3.28266
Single-cell pbulk	Neut	Day 28	HSD17B10	-1.09748	6.72424	-3.40084	0.00104193	0.256164	-3.27895
Single-cell pbulk	Neut	Day 28	PPP1R35	1.13763	6.5354	3.37207	0.00113505	0.256164	3.25472
Single-cell pbulk	Neut	Day 28	RHEB	1.11138	6.30474	3.37073	0.00114543	0.256164	3.25213
Single-cell pbulk	Neut	Day 28	FTL	-0.926259	12.3412	-3.36431	0.00117266	0.256164	-3.24545
Single-cell pbulk	Neut	Day 28	NCSTN	-1.21083	6.00524	-3.35118	0.00125188	0.256164	-3.22679
Single-cell pbulk	Neut	Day 28	ASNA1	-1.07625	6.19575	-3.34929	0.00125312	0.256164	-3.22651
Single-cell pbulk	Neut	Day 28	RHOH	0.935887	7.33958	3.32327	0.00142043	0.264901	3.19047
Single-cell pbulk	Neut	Day 28	GEMIN5	-0.942177	5.6399	-3.29106	0.00147632	0.264901	-3.1793
Single-cell pbulk	Neut	Day 28	DCAF11	1.02657	6.34119	3.28382	0.00150047	0.264901	3.17459
Single-cell pbulk	Neut	Day 28	KLF10	-1.34974	6.42636	-3.26107	0.00161117	0.272078	-3.15388
Single-cell pbulk	Neut	Day 28	RNASEK	-0.646285	8.80133	-3.24391	0.00170993	0.276724	-3.13647
Single-cell pbulk	Neut	Day 28	COX4I1	-0.525557	10.4564	-3.28087	0.00184459	0.286576	-3.11418
Single-cell pbulk	Neut	Day 28	IFNAR1	-1.03361	6.65782	-3.19522	0.00198668	0.28869	-3.09222
Single-cell pbulk	Neut	Day 28	BLVRB	-1.24073	7.00554	-3.19234	0.00200686	0.28869	-3.08922
Single-cell pbulk	Neut	Day 28	TMA7	-0.600178	9.26862	-3.17806	0.00209449	0.290535	-3.0765
Single-cell pbulk	Neut	Day 28	CLEC4E	-1.0872	5.81355	-3.11605	0.00253119	0.336124	-3.01959
Single-cell pbulk	Neut	Day 28	SAT2	-1.18529	6.87542	-3.09452	0.00269457	0.336124	-3.00059
Single-cell pbulk	Neut	Day 28	AC159540.1	0.99819	5.8717	3.10179	0.00273455	0.336124	2.9961
Single-cell pbulk	Neut	Day 28	MFSD1	-1.23279	6.59463	-3.07702	0.00288019	0.336124	-2.98024
Single-cell pbulk	Neut	Day 28	CEBPD	-1.35601	8.44049	-3.07097	0.00289998	0.336124	-2.97815
Single-cell pbulk	Neut	Day 28	PPP2R5C	0.836143	8.37608	3.06652	0.00297512	0.336124	2.9703
Single-cell pbulk	Neut	Day 28	KDM6B	-1.05294	6.25266	-3.03909	0.00317296	0.336124	-2.95046
Single-cell pbulk	Neut	Day 28	PILRA	-1.18917	6.30814	-3.02802	0.00329714	0.336124	-2.93859
Single-cell pbulk	Neut	Day 28	GBP5	1.26347	7.30536	3.02701	0.0033514	0.336124	2.93352
Single-cell pbulk	Neut	Day 28	SULT1A1	-1.1473	6.24368	-3.02047	0.00336943	0.336124	-2.93186
Single-cell pbulk	Neut	Day 28	FOS	-0.753252	11.2154	-3.02039	0.00337508	0.336124	-2.93134
Single-cell pbulk	Neut	Day 28	VPS53	1.03756	6.22022	3.00239	0.00353969	0.343704	2.91651
Single-cell pbulk	Neut	Day 28	ANGEL2	-1.09378	6.30682	-3.01267	0.00362833	0.343718	-2.90879
Single-cell pbulk	Neut	Day 28	GPCPD1	-0.949158	7.53833	-2.98552	0.00386814	0.356321	-2.88872
Single-cell pbulk	Neut	Day 28	ITPR2	1.12835	6.67433	2.98213	0.00394485	0.356321	2.88254
Single-cell pbulk	Neut	Day 28	TAF10	-0.735443	8.33203	-2.95403	0.00407977	0.360133	-2.87193
Single-cell pbulk	Neut	Day 28	NPC2	-1.25395	7.78017	-2.95456	0.00419597	0.362159	-2.86304
Single-cell pbulk	Neut	Day 28	RAB3D	-0.86849	5.64691	-2.92842	0.0044081	0.372197	-2.84738
Single-cell pbulk	Neut	Day 28	MIAT	0.957273	5.81623	2.91136	0.00461993	0.375546	2.8324
Single-cell pbulk	Neut	Day 28	TIMP2	-1.20133	6.40539	-2.91115	0.00464115	0.375546	-2.83094
Single-cell pbulk	Neut	Day 28	GPX1	-1.05664	9.37947	-2.89579	0.00505339	0.383922	-2.80361
Single-cell pbulk	Neut	Day 28	CD14	-1.45002	7.65578	-2.87863	0.00509886	0.383922	-2.80072
Single-cell pbulk	Neut	Day 28	ZNF335	1.00958	5.88988	2.88681	0.00510357	0.383922	2.80042
Single-cell pbulk	Neut	Day 28	CD151	-0.952289	5.8107	-2.84975	0.00552108	0.383922	-2.77495
Single-cell pbulk	Neut	Day 28	FRAT2	-1.05326	6.13955	-2.84377	0.00561176	0.383922	-2.76964
Single-cell pbulk	Neut	Day 28	RNF5	-1.05247	6.02625	-2.84496	0.00566705	0.383922	-2.76645
Single-cell pbulk	Neut	Day 28	FYN	0.678223	8.68545	2.84488	0.00569055	0.383922	2.7651
Single-cell pbulk	Neut	Day 28	PLEKHO1	-1.08658	7.41941	-2.84125	0.00601047	0.383922	-2.74721
Single-cell pbulk	Neut	Day 28	FTH1	-0.727937	11.847	-2.83188	0.00609786	0.383922	-2.74247
Single-cell pbulk	Neut	Day 28	MEGF9	-0.885358	6.69441	-2.80235	0.00633706	0.383922	-2.72981
Single-cell pbulk	Neut	Day 28	RORA	0.981508	7.93347	2.8035	0.00636329	0.383922	2.72845
Single-cell pbulk	Neut	Day 28	PTTG1IP	-0.96247	7.11388	-2.7979	0.00640062	0.383922	-2.72652
Single-cell pbulk	Neut	Day 28	VPS4B	0.994103	7.1217	2.79421	0.00647196	0.383922	2.72286
Single-cell pbulk	Neut	Day 28	MRPL20	-0.772065	7.6165	-2.79368	0.00648058	0.383922	-2.72242
Single-cell pbulk	Neut	Day 28	PGD	-1.07703	6.83188	-2.80887	0.00654675	0.383922	-2.71906
Single-cell pbulk	Neut	Day 28	EXT2	0.834998	5.68217	2.78631	0.00660507	0.383922	2.71613
Single-cell pbulk	Neut	Day 28	PSENEN	-0.973475	6.49399	-2.7859	0.00661255	0.383922	-2.71575
Single-cell pbulk	Neut	Day 28	HIC2	-0.85092	5.61211	-2.78578	0.00661485	0.383922	-2.71564
Single-cell pbulk	Neut	Day 28	SNRPE	-1.02334	6.53638	-2.78536	0.00662275	0.383922	-2.71524
Single-cell pbulk	Neut	Day 28	LARP7	-1.01026	6.35567	-2.75864	0.00713857	0.40367	-2.69031
Single-cell pbulk	Neut	Day 28	NUS1	-1.02415	6.42611	-2.75333	0.00724543	0.40367	-2.68535
Single-cell pbulk	Neut	Day 28	RSU1	0.949998	6.75545	2.74338	0.00744944	0.40367	2.67606
Single-cell pbulk	Neut	Day 28	MCM3	0.93214	5.94079	2.74382	0.00745576	0.40367	2.67577
Single-cell pbulk	Neut	Day 28	RGS2	-1.09939	7.62263	-2.76166	0.00748307	0.40367	-2.67455
Single-cell pbulk	Neut	Day 28	SERPINB1	-0.837015	8.07784	-2.73179	0.00795435	0.423215	-2.654
Single-cell pbulk	Neut	Day 28	SLC36A4	-0.957495	5.98665	-2.70509	0.00828441	0.427436	-2.64025
Single-cell pbulk	Neut	Day 28	RASSF2	-0.976942	6.35833	-2.7036	0.00831864	0.427436	-2.63886
Single-cell pbulk	Neut	Day 28	CHURC1	-0.746185	7.80539	-2.71439	0.00836383	0.427436	-2.63702
Single-cell pbulk	Neut	Day 28	HLA-DQB1	-1.39246	6.5772	-2.69377	0.00855949	0.431754	-2.62916
Single-cell pbulk	Neut	Day 28	CECR5	-0.931002	5.95156	-2.68203	0.00894278	0.445305	-2.61423
Single-cell pbulk	Neut	Day 1	AASDH	-1.06033	5.63249	-3.53465	0.00076204	0.451527	-3.36623
Single-cell pbulk	Neut	Day 1	MAPRE1	-1.14328	6.45023	-3.52075	0.000783979	0.451527	-3.35839
Single-cell pbulk	Neut	Day 1	VPS13A	-1.31898	6.74927	-3.4754	0.000813772	0.451527	-3.34807
Single-cell pbulk	Neut	Day 28	G6PD	-1.03527	6.56923	-2.66585	0.00923092	0.453834	-2.60338
Single-cell pbulk	Neut	Day 28	TALDO1	-0.872102	8.04859	-2.66208	0.00935769	0.454316	-2.5987
Single-cell pbulk	Neut	Day 28	THEMIS2	-1.05377	6.81757	-2.64639	0.00973757	0.455383	-2.58501
Single-cell pbulk	Neut	Day 28	PRKCSH	-0.968007	7.06084	-2.65126	0.00981312	0.455383	-2.58235
Single-cell pbulk	Neut	Day 28	MAP3K3	-0.965012	6.84124	-2.63465	0.0100658	0.455383	-2.57356
Single-cell pbulk	Neut	Day 28	PINK1	-0.838343	5.7635	-2.633	0.0100919	0.455383	-2.57266
Single-cell pbulk	Neut	Day 28	LPIN2	0.891126	7.3435	2.63943	0.0100979	0.455383	2.57246
Single-cell pbulk	Neut	Day 28	MX1	-1.02199	6.59317	-2.63122	0.0101406	0.455383	-2.571
Single-cell pbulk	Neut	Day 28	RALGAPB	0.873132	6.14971	2.64031	0.0102004	0.455383	2.56896
Single-cell pbulk	Neut	Day 28	XPNPEP3	0.74984	5.7646	2.62414	0.0104661	0.460069	2.56004
Single-cell pbulk	Neut	Day 28	S100A9	-1.60784	10.6948	-2.65365	0.0105618	0.460069	-2.55687
Single-cell pbulk	Neut	Day 28	S100A8	-1.67203	10.2511	-2.61353	0.0106607	0.460069	-2.55363
Single-cell pbulk	Neut	Day 28	CCPG1	1.00885	6.42965	2.59108	0.0114769	0.475862	2.52783
Single-cell pbulk	Neut	Day 28	RNF24	-0.854104	5.79944	-2.5881	0.0115252	0.475862	-2.52636
Single-cell pbulk	Neut	Day 28	VIM	-0.688047	10.6183	-2.5934	0.0116225	0.475862	-2.5234
Single-cell pbulk	Neut	Day 28	TBL1XR1	0.882653	6.6162	2.5781	0.0117002	0.475862	2.52106
Single-cell pbulk	Neut	Day 28	CFP	-1.17545	6.74852	-2.5746	0.0118461	0.475862	-2.5167
Single-cell pbulk	Neut	Day 28	SOD2	-1.00913	7.47834	-2.57315	0.011865	0.475862	-2.51613
Single-cell pbulk	Neut	Day 28	TOX4	-0.911192	6.84976	-2.58263	0.0118843	0.475862	-2.51556
Single-cell pbulk	Neut	Day 28	CXorf38	0.843284	6.05585	2.56463	0.0121289	0.479387	2.50837
Single-cell pbulk	Neut	Day 28	USP15	-0.645548	8.28567	-2.55656	0.0124168	0.479387	-2.50007
Single-cell pbulk	Neut	Day 28	MAF1	0.806011	7.01506	2.55766	0.0124573	0.479387	2.49892
Single-cell pbulk	Neut	Day 28	BLOC1S4	0.944529	6.26753	2.55451	0.0124689	0.479387	2.49859
Single-cell pbulk	Neut	Day 28	LMNB1	-0.853105	6.07881	-2.55017	0.0126045	0.479387	-2.49475
Single-cell pbulk	Neut	Day 28	METTL9	-0.947098	7.34891	-2.54428	0.0128201	0.479387	-2.48873
Single-cell pbulk	Neut	Day 28	PPP1R21	-0.872918	6.17363	-2.55036	0.0128363	0.479387	-2.48828
Single-cell pbulk	Neut	Day 28	DGCR8	0.777635	5.54684	2.53925	0.0131953	0.488101	2.47845
Single-cell pbulk	Neut	Day 28	CERS5	0.84875	5.75236	2.52765	0.0136564	0.494311	2.46618
Single-cell pbulk	Neut	Day 28	KLF4	-1.19385	6.69862	-2.51985	0.0136915	0.494311	-2.46526
Single-cell pbulk	Neut	Day 28	SIRPA	-0.769835	5.64129	-2.51824	0.0137711	0.494311	-2.46318
Single-cell pbulk	Neut	Day 28	WAC-AS1	-0.889112	6.25737	-2.52019	0.0138723	0.494311	-2.46055
Single-cell pbulk	Neut	Day 28	TNFAIP8	0.779858	7.75629	2.51495	0.0140517	0.496153	2.45594
Single-cell pbulk	Neut	Day 28	ZBTB16	-0.93373	5.94328	-2.50142	0.01442	0.499365	-2.44663
Single-cell pbulk	Neut	Day 28	JDP2	-0.813009	5.68449	-2.49765	0.014477	0.499365	-2.4452
Single-cell pbulk	Neut	Day 28	LMO2	-0.886117	5.89397	-2.49727	0.0145284	0.499365	-2.44393
Single-cell pbulk	Neut	Day 28	RFC1	0.991605	6.73794	2.49001	0.0147691	0.503186	2.43799
Single-cell pbulk	Neut	Day 28	FGL2	-1.11235	7.38972	-2.49281	0.0149896	0.506256	-2.43263
Single-cell pbulk	Neut	Day 28	TTC7A	-0.90467	6.29405	-2.47583	0.0153528	0.514053	-2.42395
Single-cell pbulk	Neut	Day 28	THAP5	-0.795101	5.79202	-2.47897	0.0156353	0.519039	-2.41732
Single-cell pbulk	Neut	Day 28	VCL	1.14636	6.77231	2.46577	0.0159299	0.524338	2.41052
Single-cell pbulk	Neut	Day 28	ZC3H7A	-0.872256	6.69174	-2.45112	0.0163406	0.527292	-2.40122
Single-cell pbulk	Neut	Day 28	BRAP	0.682345	5.72566	2.46518	0.0163779	0.527292	2.40038
Single-cell pbulk	Neut	Day 28	RAB7A	0.785713	7.50128	2.44582	0.0167885	0.527292	2.39131
Single-cell pbulk	Neut	Day 28	FAM160B2	0.764598	5.82462	2.4385	0.0168818	0.527292	2.38927
Single-cell pbulk	Neut	Day 28	REPS1	-0.89107	6.00825	-2.44174	0.0169426	0.527292	-2.38795
Single-cell pbulk	Neut	Day 28	KHDRBS1	-0.667316	8.05852	-2.43217	0.0171678	0.527292	-2.3831
Single-cell pbulk	Neut	Day 28	MALAT1	0.26934	15.2342	2.43055	0.0172307	0.527292	2.38175
Single-cell pbulk	Neut	Day 28	FEM1B	0.827105	6.02753	2.43406	0.0172581	0.527292	2.38116
Single-cell pbulk	Neut	Day 28	ZDHHC7	-0.900791	6.21017	-2.43649	0.0173551	0.527292	-2.3791
Single-cell pbulk	Neut	Day 28	S100A6	-0.634616	10.9965	-2.43495	0.0174915	0.527292	-2.37621
Single-cell pbulk	Neut	Day 28	PPTC7	0.855808	5.96415	2.42334	0.0175528	0.527292	2.37492
Single-cell pbulk	Neut	Day 28	ODF2L	0.994114	6.66332	2.41881	0.0177616	0.527292	2.37055
Single-cell pbulk	Neut	Day 28	SLC35C2	-0.801297	6.20148	-2.41852	0.0178901	0.527292	-2.36789
Single-cell pbulk	Neut	Day 28	QARS	-0.802589	6.53868	-2.41399	0.0179783	0.527292	-2.36607
Single-cell pbulk	Neut	Day 28	VMA21	-0.876906	6.39568	-2.41524	0.0180561	0.527292	-2.36447
Single-cell pbulk	Neut	Day 28	ALDOA	-0.60558	8.9352	-2.41166	0.0183163	0.530899	-2.35916
Single-cell pbulk	Neut	Day 28	SBNO2	-0.863947	5.99875	-2.4195	0.018552	0.531216	-2.35441
Single-cell pbulk	Neut	Day 28	C6orf120	0.805213	5.93899	2.40067	0.0186008	0.531216	2.35344
Single-cell pbulk	Neut	Day 28	ARMCX6	-0.794082	5.69196	-2.39715	0.0187685	0.531336	-2.3501
Single-cell pbulk	Neut	Day 28	ATP5G2	-0.371745	9.96807	-2.40022	0.0188786	0.531336	-2.34792
Single-cell pbulk	Neut	Day 1	NKTR	-0.801928	8.01381	-3.35687	0.00119682	0.535984	-3.23964
Single-cell pbulk	Neut	Day 1	BRAP	0.911581	5.72566	3.33638	0.00139768	0.535984	3.19513
Single-cell pbulk	Neut	Day 1	TYMP	1.54504	8.28595	3.29163	0.00146602	0.535984	3.18133
Single-cell pbulk	Neut	Day 1	ZNF331	-1.41662	6.79557	-3.27037	0.00156504	0.535984	-3.16235
Single-cell pbulk	Neut	Day 1	PKN1	0.953768	7.47336	3.25351	0.00168447	0.535984	3.14087
Single-cell pbulk	Neut	Day 1	GALNT11	1.04292	5.91397	3.22862	0.00179397	0.535984	3.12238
Single-cell pbulk	Neut	Baseline	MRPL34	1.2986	6.77911	3.7359	0.000360945	0.540154	3.56711
Single-cell pbulk	Neut	Baseline	XRN1	-1.11663	7.2995	-3.59637	0.000548395	0.540154	-3.45593
Single-cell pbulk	Neut	Baseline	PACS1	1.12387	7.28673	3.59123	0.000556286	0.540154	3.45208
Single-cell pbulk	Neut	Day 1	ZNF430	-1.1	6.01045	-3.20092	0.00197736	0.548576	-3.09361
Single-cell pbulk	Neut	Day 28	WDR83OS	-0.698821	8.05459	-2.37864	0.0196727	0.548826	-2.33253
Single-cell pbulk	Neut	Day 28	APLP2	-0.924378	7.84659	-2.37682	0.0197826	0.548826	-2.33045
Single-cell pbulk	Neut	Day 28	SAT1	-0.763909	9.63679	-2.37456	0.0199253	0.548865	-2.32775
Single-cell pbulk	Neut	Day 1	ATP1A1	-1.21644	7.32093	-3.16593	0.00230115	0.549484	-3.04833
Single-cell pbulk	Neut	Day 1	SAR1B	1.01709	6.16419	3.12219	0.00247092	0.549484	3.02688
Single-cell pbulk	Neut	Day 1	PSME1	0.585172	9.18485	3.10505	0.00273018	0.549484	2.99659
Single-cell pbulk	Neut	Day 1	FXYD5	-0.490426	9.69327	-3.08651	0.00275268	0.549484	-2.99409
Single-cell pbulk	Neut	Day 1	MS4A6A	1.42487	7.47792	3.08614	0.0027559	0.549484	2.99373
Single-cell pbulk	Neut	Day 1	MRPL18	-1.07324	6.18469	-3.07734	0.00282947	0.549484	-2.98568
Single-cell pbulk	Neut	Day 28	SAMD4B	-0.855971	6.07649	-2.36191	0.020634	0.554723	-2.31462
Single-cell pbulk	Neut	Day 28	NFKBIZ	-0.914345	7.67078	-2.35573	0.0208946	0.554723	-2.30988
Single-cell pbulk	Neut	Day 28	MCPH1	0.733731	5.6604	2.36246	0.0209216	0.554723	2.3094
Single-cell pbulk	Neut	Day 28	AHSA2	0.88046	6.51934	2.36108	0.0209755	0.554723	2.30843
Single-cell pbulk	Neut	Day 28	RNPEP	-0.883651	6.16188	-2.3484	0.0212525	0.554723	-2.30347
Single-cell pbulk	Neut	Day 28	STRA13	-0.846646	6.26612	-2.34686	0.021315	0.554723	-2.30236
Single-cell pbulk	Neut	Day 28	PTMS	-0.676566	5.53335	-2.34779	0.0214932	0.554723	-2.29921
Single-cell pbulk	Neut	Day 28	SLC20A1	0.824887	6.29567	2.34264	0.0215497	0.554723	2.29821
Single-cell pbulk	Neut	Day 28	TRIM37	0.768291	5.80412	2.3405	0.0216579	0.554723	2.29631
Single-cell pbulk	Neut	Day 28	ATP5E	-0.420025	10.2622	-2.356	0.0217016	0.554723	-2.29555
Single-cell pbulk	Neut	Day 28	LILRB2	-1.08134	6.58269	-2.34022	0.021709	0.554723	-2.29542
Single-cell pbulk	Neut	Day 28	GCA	-0.990328	6.34801	-2.33281	0.0220792	0.556477	-2.289
Single-cell pbulk	Neut	Day 28	IFITM3	-1.23265	7.33069	-2.33886	0.0223038	0.556477	-2.28515
Single-cell pbulk	Neut	Day 28	LAP3	-0.953397	6.44128	-2.32483	0.0225237	0.556477	-2.28142
Single-cell pbulk	Neut	Day 28	EXOSC10	0.84206	6.10163	2.3267	0.0225495	0.556477	2.28098
Single-cell pbulk	Neut	Day 28	MYOM2	-1.09753	5.92852	-2.353	0.0226157	0.556477	-2.27986
Single-cell pbulk	Neut	Day 28	P4HB	-0.66098	7.64924	-2.32282	0.0226373	0.556477	-2.2795
Single-cell pbulk	Neut	Day 28	SMURF1	-0.715811	5.54204	-2.31755	0.0229365	0.556543	-2.27449
Single-cell pbulk	Neut	Day 28	HLA-DPB1	-0.994752	8.0863	-2.31818	0.0230894	0.556543	-2.27195
Single-cell pbulk	Neut	Day 28	FBP1	-0.822875	5.99285	-2.31232	0.023276	0.556543	-2.26887
Single-cell pbulk	Neut	Day 28	COMT	-0.91692	6.83878	-2.32015	0.0233402	0.556543	-2.26782
Single-cell pbulk	Neut	Day 28	RPL27	-0.367115	10.6551	-2.33047	0.0233565	0.556543	-2.26755
Single-cell pbulk	Neut	Day 28	ASGR1	-0.923195	6.2865	-2.31519	0.0235041	0.556647	-2.26514
Single-cell pbulk	Neut	Day 28	HLA-DRB1	-1.19535	8.46395	-2.29597	0.0242417	0.568078	-2.25328
Single-cell pbulk	Neut	Day 28	RTN4	-0.816296	7.6337	-2.29463	0.0242794	0.568078	-2.25268
Single-cell pbulk	Neut	Day 28	HMOX1	-0.768244	5.78484	-2.29296	0.0245427	0.570802	-2.24853
Single-cell pbulk	Neut	Day 28	PKM	-0.592111	8.33645	-2.28548	0.024872	0.573502	-2.24338
Single-cell pbulk	Neut	Day 28	SERPINA1	-1.09702	7.74005	-2.29466	0.0249541	0.573502	-2.24211
Single-cell pbulk	Neut	Day 28	LUC7L3	0.594973	8.1506	2.27654	0.0254024	0.577295	2.23523
Single-cell pbulk	Neut	Day 28	RAD50	-0.884361	6.42475	-2.28574	0.0254164	0.577295	-2.23501
Single-cell pbulk	Neut	Day 28	ATG16L2	-0.860774	7.13859	-2.26911	0.0258651	0.584069	-2.22823
Single-cell pbulk	Neut	Day 28	TRERF1	-0.80461	6.15964	-2.2756	0.026222	0.586905	-2.22291
Single-cell pbulk	Neut	Day 28	SRRM1	-0.488069	8.59205	-2.26274	0.0262929	0.586905	-2.22186
Single-cell pbulk	Neut	Day 28	DENND1A	-0.890491	5.90874	-2.25723	0.0266205	0.587955	-2.21704
Single-cell pbulk	Neut	Day 28	SPIDR	0.744655	6.14158	2.25689	0.0266427	0.587955	2.21671
Single-cell pbulk	Neut	Day 1	FBXW2	-0.997603	6.04322	-3.02748	0.00328474	0.59047	-2.93975
Single-cell pbulk	Neut	Day 1	ATP11A	-0.946031	5.88259	-3.02139	0.00334458	0.59047	-2.93415
Single-cell pbulk	Neut	Day 28	THEMIS	0.895428	6.46956	2.25204	0.0272895	0.59434	2.20735
Single-cell pbulk	Neut	Day 28	DDX1	-0.82161	5.95648	-2.24575	0.0273779	0.59434	-2.20609
Single-cell pbulk	Neut	Day 28	ATOX1	-0.794215	6.61611	-2.24587	0.0273911	0.59434	-2.2059
Single-cell pbulk	Neut	Day 28	QTRT1	-0.690882	5.6084	-2.24296	0.0275646	0.594784	-2.20343
Single-cell pbulk	Neut	Day 1	HNRNPLL	0.899193	5.87298	3.01591	0.0035479	0.599133	2.91579
Single-cell pbulk	Neut	Day 28	TSPO	-0.748951	9.06467	-2.24088	0.0289042	0.599808	-2.18479
Single-cell pbulk	Neut	Day 28	HMGB2	0.691514	7.65846	2.22825	0.0289252	0.599808	2.1845
Single-cell pbulk	Neut	Day 28	NEAT1	-0.648298	10.3181	-2.23258	0.0291032	0.599808	-2.18209
Single-cell pbulk	Neut	Day 28	PPM1F	-0.707505	5.70609	-2.22102	0.0292183	0.599808	-2.18053
Single-cell pbulk	Neut	Day 28	RBM12	-0.795445	6.04959	-2.2188	0.0294188	0.599808	-2.17783
Single-cell pbulk	Neut	Day 28	TMEM176A	-0.907864	5.75465	-2.22699	0.0294197	0.599808	-2.17782
Single-cell pbulk	Neut	Day 28	TRIM33	0.858354	6.78771	2.21826	0.029451	0.599808	2.1774
Single-cell pbulk	Neut	Day 28	SYAP1	-0.918276	6.42295	-2.21509	0.0294937	0.599808	-2.17682
Single-cell pbulk	Neut	Day 28	GNG2	0.660016	8.18049	2.20794	0.0300385	0.599808	2.16958
Single-cell pbulk	Neut	Day 28	PPP2R2A	-0.795905	6.32671	-2.21	0.0300579	0.599808	-2.16933
Single-cell pbulk	Neut	Day 28	VCPIP1	0.876012	6.22311	2.20487	0.0302302	0.599808	2.16706
Single-cell pbulk	Neut	Day 28	ZFP36L2	0.403082	10.2684	2.19991	0.0305934	0.599808	2.16232
Single-cell pbulk	Neut	Day 28	TOPORS	0.739538	6.04169	2.20247	0.0306109	0.599808	2.16209
Single-cell pbulk	Neut	Day 28	COPB1	0.88445	6.73791	2.19949	0.0306404	0.599808	2.16171
Single-cell pbulk	Neut	Day 28	UBR5	0.794105	6.83596	2.20017	0.0307286	0.599808	2.16057
Single-cell pbulk	Neut	Day 28	GIMAP1	-0.750395	7.54207	-2.19413	0.0310333	0.599808	-2.15665
Single-cell pbulk	Neut	Day 28	CD300E	-0.861345	6.02908	-2.19046	0.0314048	0.599808	-2.15191
Single-cell pbulk	Neut	Day 28	TRIB2	0.758202	6.09456	2.18908	0.0314082	0.599808	2.15186
Single-cell pbulk	Neut	Day 28	VPS52	-0.702593	5.73985	-2.19024	0.0314324	0.599808	-2.15155
Single-cell pbulk	Neut	Day 28	MPC2	0.795247	6.2342	2.18786	0.0315011	0.599808	2.15068
Single-cell pbulk	Neut	Day 28	LBR	-0.645114	7.52109	-2.18966	0.0316951	0.599808	-2.14823
Single-cell pbulk	Neut	Day 28	PPP6R1	0.890353	6.57418	2.18833	0.031914	0.599808	2.14549
Single-cell pbulk	Neut	Day 28	ARHGAP17	0.835895	6.15064	2.18242	0.0319418	0.599808	2.14514
Single-cell pbulk	Neut	Day 28	PHC3	0.744241	6.78371	2.18145	0.0319783	0.599808	2.14468
Single-cell pbulk	Neut	Day 28	DOCK10	0.798716	7.49506	2.18006	0.0321443	0.599808	2.14261
Single-cell pbulk	Neut	Day 28	SPINT2	-0.81335	6.34778	-2.17977	0.0321542	0.599808	-2.14249
Single-cell pbulk	Neut	Day 28	MT-ND6	0.540244	9.75082	2.18427	0.0321588	0.599808	2.14243
Single-cell pbulk	Neut	Day 28	ZNF326	0.730668	6.39032	2.17883	0.0321958	0.599808	2.14197
Single-cell pbulk	Neut	Day 28	MRPL14	-0.869832	6.7234	-2.19107	0.032276	0.599808	-2.14098
Single-cell pbulk	Neut	Day 28	COMMD2	0.789939	6.15591	2.17535	0.0324639	0.599928	2.13865
Single-cell pbulk	Neut	Day 28	SAP30	-0.768981	5.75346	-2.179	0.0325913	0.599928	-2.13708
Single-cell pbulk	Neut	Day 28	HLA-DRA	-1.33828	8.61644	-2.17026	0.0328477	0.601663	-2.13394
Single-cell pbulk	Neut	Day 28	BLVRA	-0.859648	6.17935	-2.1704	0.0331347	0.601663	-2.13045
Single-cell pbulk	Neut	Day 28	KIF2A	0.747395	7.92918	2.16719	0.0334659	0.601663	2.12645
Single-cell pbulk	Neut	Day 28	POLRMT	0.653115	5.57574	2.16065	0.0338304	0.601663	2.12209
Single-cell pbulk	Neut	Day 28	PIBF1	0.702053	6.17155	2.15704	0.0338946	0.601663	2.12132
Single-cell pbulk	Neut	Day 28	GBP3	-0.680067	5.79739	-2.15568	0.034004	0.601663	-2.12002
Single-cell pbulk	Neut	Day 28	COPZ1	0.782959	6.37423	2.15568	0.034004	0.601663	2.12002
Single-cell pbulk	Neut	Day 28	LY86	-0.840313	6.1445	-2.15495	0.034215	0.601663	-2.11753
Single-cell pbulk	Neut	Day 28	SRI	0.690103	7.30519	2.15509	0.0344993	0.601663	2.11419
Single-cell pbulk	Neut	Day 28	IL13RA1	-0.683929	5.73388	-2.14966	0.0345065	0.601663	-2.1141
Single-cell pbulk	Neut	Day 28	ZFP91	-0.811422	6.07484	-2.14943	0.0345116	0.601663	-2.11404
Single-cell pbulk	Neut	Day 28	SPTLC2	-0.817382	6.45017	-2.14903	0.0345445	0.601663	-2.11366
Single-cell pbulk	Neut	Day 28	MAGT1	-0.777507	6.1668	-2.14327	0.0350187	0.605355	-2.10814
Single-cell pbulk	Neut	Day 28	SPTSSA	-0.711619	6.01269	-2.1429	0.0350816	0.605355	-2.10741
Single-cell pbulk	Neut	Day 28	LINC-PINT	0.842551	7.15905	2.14037	0.0353148	0.605355	2.10473
Single-cell pbulk	Neut	Day 28	ACTR1B	0.645809	6.2637	2.13551	0.0356667	0.605355	2.10071
Single-cell pbulk	Neut	Day 28	NIPBL	0.657124	7.72342	2.13971	0.035678	0.605355	2.10058
Single-cell pbulk	Neut	Day 28	HEATR3	-0.715786	5.71246	-2.14151	0.0357129	0.605355	-2.10018
Single-cell pbulk	Neut	Day 28	IDH3B	-0.799653	6.39652	-2.13312	0.0358827	0.605355	-2.09825
Single-cell pbulk	Neut	Day 28	SAP18	-0.634457	7.73334	-2.13152	0.0360034	0.605355	-2.09689
Single-cell pbulk	Neut	Day 28	CELF1	-0.629926	7.13287	-2.12219	0.0368035	0.610175	-2.08794
Single-cell pbulk	Neut	Day 28	SCAP	0.686939	5.81032	2.12053	0.0369462	0.610175	2.08636
Single-cell pbulk	Neut	Day 28	PDAP1	-0.811231	6.55313	-2.12422	0.0370124	0.610175	-2.08563
Single-cell pbulk	Neut	Day 28	SECTM1	-0.673994	5.79022	-2.11885	0.0370925	0.610175	-2.08474
Single-cell pbulk	Neut	Day 28	LGALS1	-0.921384	9.07861	-2.12708	0.0370958	0.610175	-2.08471
Single-cell pbulk	Neut	Day 28	DPEP2	-0.767707	6.40414	-2.11497	0.0374312	0.610175	-2.08103
Single-cell pbulk	Neut	Day 28	CALCOCO1	-0.829556	6.41043	-2.11632	0.0376779	0.610175	-2.07834
Single-cell pbulk	Neut	Day 28	ZNF131	0.773626	6.15829	2.11086	0.0378266	0.610175	2.07673
Single-cell pbulk	Neut	Day 28	CD63	-0.736166	7.96317	-2.11032	0.0378628	0.610175	-2.07634
Single-cell pbulk	Neut	Day 28	TPI1	-0.597928	8.4397	-2.10836	0.0383798	0.610175	-2.07078
Single-cell pbulk	Neut	Day 28	WASF2	-0.434057	8.2591	-2.10207	0.0385778	0.610175	-2.06866
Single-cell pbulk	Neut	Day 28	GNB5	0.718613	5.97466	2.1083	0.0386135	0.610175	2.06828
Single-cell pbulk	Neut	Day 28	CARD9	-0.689788	5.60602	-2.10335	0.038664	0.610175	-2.06775
Single-cell pbulk	Neut	Day 28	PTPN4	0.768428	7.20659	2.10524	0.038767	0.610175	2.06665
Single-cell pbulk	Neut	Day 28	TYROBP	-0.856461	10.3217	-2.09594	0.0391888	0.610175	-2.0622
Single-cell pbulk	Neut	Day 28	SNRNP200	0.697757	7.34194	2.10022	0.0392429	0.610175	2.06163
Single-cell pbulk	Neut	Day 28	TRAPPC2L	0.876769	6.40998	2.10039	0.0392453	0.610175	2.06161
Single-cell pbulk	Neut	Day 28	CIRBP	0.345991	9.19009	2.09312	0.0394317	0.610175	2.05965
Single-cell pbulk	Neut	Day 28	TRAPPC3	-0.70061	6.17519	-2.10061	0.0394495	0.610175	-2.05947
Single-cell pbulk	Neut	Day 28	LETMD1	0.698181	6.17525	2.09161	0.0395302	0.610175	2.05862
Single-cell pbulk	Neut	Day 28	PDCL	-0.66335	5.70036	-2.09608	0.0395891	0.610175	-2.05801
Single-cell pbulk	Neut	Day 28	DCP1A	0.767109	6.00622	2.09117	0.0398542	0.611833	2.05526
Single-cell pbulk	Neut	Day 28	RBM47	-0.723585	5.64592	-2.08781	0.0400267	0.612062	-2.05347
Single-cell pbulk	Neut	Day 1	TMEM9B	1.05506	6.40297	2.97976	0.0037829	0.612199	2.89572
Single-cell pbulk	Neut	Day 28	A2M-AS1	0.601577	5.55883	2.08355	0.040663	0.617882	2.04695
Single-cell pbulk	Neut	Day 28	GMFG	-0.437778	9.05783	-2.07878	0.0407255	0.617882	-2.04631
Single-cell pbulk	Neut	Day 28	NUDT4	0.850393	6.35885	2.07702	0.041238	0.618618	2.04113
Single-cell pbulk	Neut	Day 28	EXOSC1	-0.650599	6.03124	-2.07593	0.0412465	0.618618	-2.04104
Single-cell pbulk	Neut	Day 28	THOC6	-0.672856	5.79573	-2.07332	0.0412518	0.618618	-2.04099
Single-cell pbulk	Neut	Day 28	ZNF664	-0.75077	5.77413	-2.0674	0.0420443	0.628077	-2.03308
Single-cell pbulk	Neut	Day 28	HIATL1	-0.660617	5.95636	-2.06834	0.0422061	0.628078	-2.03148
Single-cell pbulk	Neut	Day 28	YKT6	-0.722328	5.84541	-2.06034	0.042498	0.628928	-2.02861
Single-cell pbulk	Neut	Day 28	PIM3	-0.76492	6.32533	-2.05765	0.0427621	0.628928	-2.02603
Single-cell pbulk	Neut	Day 28	TIGIT	0.769753	6.21564	2.06086	0.0428232	0.628928	2.02543
Single-cell pbulk	Neut	Day 28	UQCRFS1	-0.685696	7.61115	-2.06119	0.0430302	0.628928	-2.02342
Single-cell pbulk	Neut	Day 28	XRCC1	-0.659782	5.81623	-2.0545	0.0430729	0.628928	-2.023
Single-cell pbulk	Neut	Day 28	CD226	0.714368	5.98112	2.05153	0.0433688	0.63025	2.02014
Single-cell pbulk	Neut	Day 28	MYLIP	0.744686	6.9889	2.03943	0.0445881	0.63025	2.00852
Single-cell pbulk	Neut	Day 28	PLBD1	-0.856794	6.23223	-2.03653	0.0449365	0.63025	-2.00525
Single-cell pbulk	Neut	Day 28	SLC35B3	0.624304	5.75334	2.03057	0.045531	0.63025	1.99972
Single-cell pbulk	Neut	Day 28	TIMP1	-0.742184	7.55801	-2.03021	0.0455926	0.63025	-1.99915
Single-cell pbulk	Neut	Day 28	ADRBK1	-0.676142	7.97168	-2.03639	0.045626	0.63025	-1.99884
Single-cell pbulk	Neut	Day 28	IRAK3	-0.817814	6.49405	-2.02744	0.0458872	0.63025	-1.99643
Single-cell pbulk	Neut	Day 28	MROH1	0.654254	5.6326	2.02264	0.0463301	0.63025	1.99237
Single-cell pbulk	Neut	Day 28	CCNI	-0.477322	9.0352	-2.02786	0.0463433	0.63025	-1.99225
Single-cell pbulk	Neut	Day 28	ACBD6	0.720488	6.28059	2.0225	0.0463449	0.63025	1.99224
Single-cell pbulk	Neut	Day 28	SNX3	-0.726214	7.59544	-2.0221	0.0463997	0.63025	-1.99174
Single-cell pbulk	Neut	Day 28	GGNBP2	-0.664194	7.40448	-2.02984	0.0465193	0.63025	-1.99065
Single-cell pbulk	Neut	Day 28	LMTK2	-0.679365	5.99985	-2.02108	0.0465537	0.63025	-1.99034
Single-cell pbulk	Neut	Day 28	SNAP23	-0.689784	6.55396	-2.02555	0.0465666	0.63025	-1.99022
Single-cell pbulk	Neut	Day 28	PYGL	-0.712206	5.92484	-2.02077	0.0465906	0.63025	-1.99
Single-cell pbulk	Neut	Day 28	HLA-DPA1	-0.966045	8.02746	-2.01907	0.0467277	0.63025	-1.98876
Single-cell pbulk	Neut	Day 28	PPHLN1	0.747466	6.65287	2.01871	0.0467457	0.63025	1.9886
Single-cell pbulk	Neut	Day 28	FCN1	-1.03961	8.47364	-2.019	0.0467756	0.63025	-1.98833
Single-cell pbulk	Neut	Day 28	APP	-0.822117	6.36407	-2.01831	0.0467886	0.63025	-1.98821
Single-cell pbulk	Neut	Day 28	ARID4B	0.524429	8.05275	2.02019	0.0468422	0.63025	1.98772
Single-cell pbulk	Neut	Day 28	LTV1	-0.668075	5.63509	-2.01999	0.0469098	0.63025	-1.98711
Single-cell pbulk	Neut	Day 28	MPEG1	-0.90414	6.68601	-2.01674	0.0469712	0.63025	-1.98656
Single-cell pbulk	Neut	Day 28	GPSM3	-0.469512	8.60252	-2.01361	0.0472902	0.63025	-1.98369
Single-cell pbulk	Neut	Day 28	C19orf38	-0.788102	5.99913	-2.01392	0.047519	0.63025	-1.98164
Single-cell pbulk	Neut	Day 28	SLC12A6	-0.637723	5.87662	-2.01299	0.0476665	0.63025	-1.98033
Single-cell pbulk	Neut	Day 28	MARCH5	0.661386	6.13061	2.00892	0.0477959	0.63025	1.97918
Single-cell pbulk	Neut	Day 28	ETS2	-0.633169	5.84651	-2.01435	0.0478213	0.63025	-1.97895
Single-cell pbulk	Neut	Day 28	LUZP1	0.700403	5.84541	2.00978	0.0480204	0.63025	1.97719
Single-cell pbulk	Neut	Day 28	SPSB3	0.760743	6.94549	2.00811	0.0481906	0.63025	1.97568
Single-cell pbulk	Neut	Day 28	PRPF39	0.675001	5.98433	2.01024	0.0484641	0.63025	1.97328
Single-cell pbulk	Neut	Day 28	POLR2G	-0.802639	6.91625	-2.0086	0.0486234	0.63025	-1.97188
Single-cell pbulk	Neut	Day 28	EHMT1	0.78834	6.94949	1.99867	0.0489169	0.63025	1.96932
Single-cell pbulk	Neut	Day 28	TROVE2	-0.722622	6.6666	-1.99685	0.0491294	0.63025	-1.96747
Single-cell pbulk	Neut	Day 28	UBE2V2	-0.733316	5.95046	-1.9957	0.0493655	0.63025	-1.96542
Single-cell pbulk	Neut	Day 28	CCNDBP1	0.728874	6.74269	1.99445	0.0493857	0.63025	1.96525
Single-cell pbulk	Neut	Day 28	RELA	0.695341	6.3497	1.99391	0.0494458	0.63025	1.96473
Single-cell pbulk	Neut	Day 28	CTC-250I14.6	-0.716413	5.79864	-1.99662	0.0495019	0.63025	-1.96424
Single-cell pbulk	Neut	Day 28	COMMD5	-0.681959	5.79712	-1.99072	0.0498232	0.63025	-1.96148
Single-cell pbulk	Neut	Day 28	MOAP1	0.649023	6.04609	1.99047	0.0498633	0.63025	1.96113
Single-cell pbulk	Neut	Day 28	CCDC92	-0.735476	6.01566	-1.98996	0.0498922	0.63025	-1.96089
Single-cell pbulk	Neut	Day 28	GAB2	-0.609368	5.63029	-1.99129	0.0499433	0.63025	-1.96045
Single-cell pbulk	Neut	Day 28	NSMAF	0.690482	6.18486	1.98915	0.0499786	0.63025	1.96015
Single-cell pbulk	Neut	Day 1	C6orf62	0.960045	7.06185	2.96023	0.00416979	0.647819	2.86502
Single-cell pbulk	Neut	Day 1	MTSS1	-1.17822	6.23052	-2.92501	0.00458665	0.685176	-2.83472
Single-cell pbulk	Neut	Day 1	SUSD3	-0.951059	6.19326	-2.89481	0.00501887	0.70174	-2.80582
Single-cell pbulk	Neut	Day 1	TXNRD1	-0.990987	6.36692	-2.87713	0.00522065	0.70174	-2.79309
Single-cell pbulk	Neut	Day 1	ROCK1	0.878915	7.96394	2.86821	0.00523957	0.70174	2.79192
Single-cell pbulk	Neut	Day 1	KDM5C	-1.02934	6.18267	-2.84368	0.00581054	0.708739	-2.75829
Single-cell pbulk	Neut	Day 1	CYTH4	0.958053	6.79196	2.83236	0.00603686	0.708739	2.74577
Single-cell pbulk	Neut	Day 1	NCF1	1.45273	8.12246	2.82441	0.00616424	0.708739	2.73891
Single-cell pbulk	Neut	Day 1	RPAP2	-1.00264	6.08296	-2.81109	0.00624989	0.708739	-2.73437
Single-cell pbulk	Neut	Day 1	RHOH	-0.813735	7.33958	-2.78845	0.00670917	0.708739	-2.71095
Single-cell pbulk	Neut	Day 1	ZNF280D	-0.826772	6.00866	-2.79477	0.00671477	0.708739	-2.71067
Single-cell pbulk	Neut	Day 1	PRCC	0.926544	6.11425	2.7778	0.00676511	0.708739	2.70819
Single-cell pbulk	Neut	Day 1	SF3B5	0.855427	7.88703	2.7727	0.00686275	0.708739	2.70343
Single-cell pbulk	Neut	Day 1	SLC7A6	-1.03512	6.17792	-2.78208	0.00693411	0.708739	-2.69999
Single-cell pbulk	Neut	Day 1	TSHZ2	-1.07218	5.91531	-2.7426	0.00755099	0.736256	-2.67151
Single-cell pbulk	Neut	Day 1	CDK11A	-1.08347	6.51615	-2.74521	0.00758245	0.736256	-2.67012
Single-cell pbulk	Neut	Day 1	ARL14EP	0.978728	6.29136	2.73213	0.00802052	0.749159	2.6512
Single-cell pbulk	Neut	Day 1	BRE	0.818725	5.95416	2.70293	0.00833398	0.749159	2.63823
Single-cell pbulk	Neut	Day 1	ADAM19	-0.895159	5.6326	-2.69844	0.00843806	0.749159	-2.63402
Single-cell pbulk	Neut	Day 1	B3GAT3	0.871711	6.17557	2.70375	0.00853028	0.749159	2.63033
Single-cell pbulk	Neut	Day 1	CCR7	-1.21477	7.23625	-2.69087	0.00871367	0.749159	-2.62309
Single-cell pbulk	Neut	Day 1	BCL2A1	0.996602	6.16352	2.68018	0.00887263	0.749159	2.61692
Single-cell pbulk	Neut	Baseline	MYLIP	1.27675	6.9889	3.31786	0.0013481	0.799789	3.20554
Single-cell pbulk	Neut	Baseline	MYD88	1.32426	6.28635	3.3265	0.00137571	0.799789	3.1997
Single-cell pbulk	Neut	Baseline	ZNF585A	-1.02442	5.86496	-3.18849	0.00206239	0.799789	-3.0811
Single-cell pbulk	Neut	Baseline	KAT6A	1.11877	7.18688	3.17522	0.00210169	0.799789	3.07547
Single-cell pbulk	Neut	Baseline	SULF2	-1.13677	6.1679	-3.16773	0.00215048	0.799789	-3.06862
Single-cell pbulk	Neut	Baseline	NUPL2	-1.21502	6.0392	-3.16484	0.00217557	0.799789	-3.06516
Single-cell pbulk	Neut	Baseline	PPP2CB	-1.15412	5.99383	-3.13205	0.00241628	0.799789	-3.03363
Single-cell pbulk	Neut	Baseline	AQR	-1.11649	6.15799	-3.13922	0.00247103	0.799789	-3.02687
Single-cell pbulk	Neut	Day 1	SPTAN1	-0.881591	7.95035	-2.62491	0.0104546	0.848404	-2.56042
Single-cell pbulk	Neut	Day 1	ARHGAP27	0.908347	6.32606	2.62164	0.0106915	0.848404	2.55262
Single-cell pbulk	Neut	Day 1	NDUFA9	0.855361	5.99201	2.61238	0.0107935	0.848404	2.54931
Single-cell pbulk	Neut	Day 1	PLP2	-0.847866	7.35565	-2.60408	0.0112174	0.848404	-2.53585
Single-cell pbulk	Neut	Day 1	SCAMP2	-0.87925	7.24383	-2.59352	0.011353	0.848404	-2.53164
Single-cell pbulk	Neut	Day 1	TOR1AIP1	-1.01332	6.34637	-2.59042	0.011545	0.848404	-2.52575
Single-cell pbulk	Neut	Day 1	POMP	0.923077	7.20619	2.58581	0.0115807	0.848404	2.52467
Single-cell pbulk	Neut	Day 1	CDC42	0.497618	9.01752	2.58187	0.0117955	0.848404	2.5182
Single-cell pbulk	Neut	Day 1	TBX21	0.979946	6.48817	2.5625	0.0123333	0.855507	2.50246
Single-cell pbulk	Neut	Day 1	CCDC93	-0.912188	6.1412	-2.57628	0.0124118	0.855507	-2.50022
Single-cell pbulk	Neut	Day 1	MAGOH	-0.993996	6.54824	-2.57124	0.0125551	0.855507	-2.49615
Single-cell pbulk	Neut	Day 1	RAP2B	-0.873962	6.99349	-2.54909	0.0130693	0.875196	-2.48187
Single-cell pbulk	Neut	Baseline	POU2F2	1.3671	7.07191	3.06575	0.00298893	0.876549	2.96887
Single-cell pbulk	Neut	Baseline	SHOC2	1.22725	6.61661	3.04053	0.00315955	0.876549	2.95177
Single-cell pbulk	Neut	Baseline	ATP6V0A2	1.05716	5.92315	3.02245	0.00342369	0.877663	2.92689
Single-cell pbulk	Neut	Baseline	DBF4	-1.13233	5.99157	-2.99511	0.0036155	0.877663	-2.9099
Single-cell pbulk	Neut	Baseline	RAPGEF1	1.21221	6.97313	2.95937	0.00404678	0.880336	2.87449
Single-cell pbulk	Neut	Baseline	CCDC109B	1.0221	7.80166	2.95448	0.0042015	0.880336	2.86262
Single-cell pbulk	Neut	Baseline	ITPR3	0.9898	6.00095	2.92306	0.00446556	0.880336	2.84325
Single-cell pbulk	Neut	Baseline	MAF1	-0.927225	7.01506	-2.90707	0.00474075	0.880336	-2.82414
Single-cell pbulk	Neut	Baseline	ARHGAP1	1.0054	6.16176	2.90106	0.0047598	0.880336	2.82286
Single-cell pbulk	Neut	Day 1	FAM91A1	0.821527	5.98343	2.52476	0.0139748	0.896342	2.45791
Single-cell pbulk	Neut	Day 1	GEMIN5	-0.700162	5.6399	-2.50566	0.0141761	0.896342	-2.45277
Single-cell pbulk	Neut	Day 1	NARS	0.861953	6.30462	2.51182	0.0141814	0.896342	2.45263
Single-cell pbulk	Neut	Day 1	KRR1	-0.872625	6.23252	-2.50127	0.0143516	0.896342	-2.44834
Single-cell pbulk	Neut	Day 1	ZC3H8	-0.762857	6.02643	-2.50177	0.0146439	0.896342	-2.44107
Single-cell pbulk	Neut	Day 1	TBP	0.851788	5.83453	2.48735	0.0148722	0.896342	2.43548
Single-cell pbulk	Neut	Day 1	TRIM37	-0.777158	5.80412	-2.47721	0.0152708	0.896342	-2.42589
Single-cell pbulk	Neut	Day 1	FAM96A	0.927101	6.58804	2.47385	0.0156194	0.896342	2.41769
Single-cell pbulk	Neut	Day 1	RHOG	0.833629	7.97707	2.48679	0.0159535	0.896342	2.40998
Single-cell pbulk	Neut	Day 1	PPP2R2A	-0.89338	6.32671	-2.45853	0.0164837	0.896342	-2.39803
Single-cell pbulk	Neut	Day 1	AXIN1	-0.805744	5.91658	-2.44755	0.0164921	0.896342	-2.39784
Single-cell pbulk	Neut	Day 1	HNMT	0.797838	5.65808	2.44663	0.0165311	0.896342	2.39697
Single-cell pbulk	Neut	Day 1	REEP3	0.792741	5.98581	2.44556	0.0165771	0.896342	2.39596
Single-cell pbulk	Neut	Day 1	KLF12	-0.833475	7.12788	-2.45575	0.0168966	0.896342	-2.38895
Single-cell pbulk	Neut	Day 1	TVP23B	0.751323	5.71466	2.43968	0.0171133	0.896342	2.38426
Single-cell pbulk	Neut	Day 1	AIP	-0.831773	7.03571	-2.42609	0.0174292	0.896342	-2.37753
Single-cell pbulk	Neut	Day 1	CLIP4	0.810782	6.09213	2.42558	0.017452	0.896342	2.37704
Single-cell pbulk	Neut	Day 1	ABHD14B	-0.889778	6.56647	-2.41955	0.0182443	0.896342	-2.36062
Single-cell pbulk	Neut	Day 1	PNP	-0.796628	6.25644	-2.40732	0.0182876	0.896342	-2.35974
Single-cell pbulk	Neut	Day 1	TSHZ1	0.769379	5.94084	2.40684	0.01831	0.896342	2.35929
Single-cell pbulk	Neut	Day 1	PRR13	0.831136	7.54588	2.40209	0.0185334	0.896342	2.35479
Single-cell pbulk	Neut	Day 1	STAT5B	-0.842187	6.89803	-2.39081	0.0192327	0.896342	-2.34099
Single-cell pbulk	Neut	Day 1	MRPS26	0.806483	6.38632	2.38386	0.0194136	0.896342	2.33749
Single-cell pbulk	Neut	Day 1	TIMM17B	0.799719	6.40495	2.3857	0.0195321	0.896342	2.33522
Single-cell pbulk	Neut	Day 1	ZNF410	0.677767	5.53943	2.3812	0.0196945	0.896342	2.33212
Single-cell pbulk	Neut	Day 1	BZW2	-0.822703	5.99603	-2.36921	0.0201479	0.896342	-2.32358
Single-cell pbulk	Neut	Day 1	ZHX2	-0.808942	5.83319	-2.36584	0.0204259	0.896342	-2.31843
Single-cell pbulk	Neut	Day 1	CD300E	0.877473	6.02908	2.36302	0.0206127	0.896342	2.315
Single-cell pbulk	Neut	Day 1	ATP5E	0.439976	10.2622	2.36846	0.0206154	0.896342	2.31495
Single-cell pbulk	Neut	Day 1	LASP1	0.851015	6.93843	2.36697	0.0208684	0.896342	2.31036
Single-cell pbulk	Neut	Day 1	ATP13A1	0.765778	5.92266	2.35601	0.0209403	0.896342	2.30906
Single-cell pbulk	Neut	Day 1	MAP3K8	1.03178	6.80967	2.36153	0.0213828	0.896342	2.30116
Single-cell pbulk	Neut	Day 1	MCTP1	-0.724916	5.58182	-2.34512	0.0215783	0.896342	-2.29771
Single-cell pbulk	Neut	Day 1	NELFCD	-0.835584	6.18194	-2.33679	0.0218603	0.896342	-2.29279
Single-cell pbulk	Neut	Day 1	PDXK	0.904838	6.15904	2.33676	0.0218625	0.896342	2.29275
Single-cell pbulk	Neut	Day 1	SUV420H1	0.880712	6.45912	2.33753	0.0219968	0.896342	2.29042
Single-cell pbulk	Neut	Day 1	SH3GLB2	-0.769333	5.93216	-2.33248	0.0221098	0.896342	-2.28848
Single-cell pbulk	Neut	Day 1	C12orf10	-0.788434	5.92619	-2.3121	0.0232495	0.896342	-2.26931
Single-cell pbulk	Neut	Day 1	TRAPPC3	-0.823196	6.17519	-2.3149	0.0232988	0.896342	-2.2685
Single-cell pbulk	Neut	Day 1	HMHA1	0.575173	8.34481	2.30906	0.023426	0.896342	2.26641
Single-cell pbulk	Neut	Day 1	LAPTM4A	0.871495	6.65704	2.29539	0.0242341	0.896342	2.2534
Single-cell pbulk	Neut	Day 1	PTS	0.801908	6.32228	2.29089	0.0245052	0.896342	2.24912
Single-cell pbulk	Neut	Day 1	NBEAL2	0.834837	7.04547	2.28656	0.024935	0.896342	2.24241
Single-cell pbulk	Neut	Day 1	CHD8	-0.861478	6.69818	-2.27371	0.0255657	0.896342	-2.23275
Single-cell pbulk	Neut	Day 1	CDC42EP3	0.768749	7.34734	2.27449	0.0256688	0.896342	2.23119
Single-cell pbulk	Neut	Day 1	FLII	0.796083	6.7657	2.2714	0.0257112	0.896342	2.23055
Single-cell pbulk	Neut	Day 1	APOBEC3A	0.736691	5.70985	2.26738	0.0261136	0.896342	2.22452
Single-cell pbulk	Neut	Day 1	SARS	-0.776069	6.66507	-2.26567	0.0262764	0.896342	-2.2221
Single-cell pbulk	Neut	Day 1	COG6	-0.746777	5.57696	-2.26151	0.0264175	0.896342	-2.22002
Single-cell pbulk	Neut	Day 1	MIS18BP1	0.846334	7.03591	2.26036	0.0264488	0.896342	2.21956
Single-cell pbulk	Neut	Day 1	PBDC1	0.783312	6.27078	2.25813	0.0266721	0.896342	2.21628
Single-cell pbulk	Neut	Day 1	DERL1	0.822509	6.21394	2.2591	0.0269442	0.896342	2.21232
Single-cell pbulk	Neut	Day 1	NIT1	0.764803	5.78953	2.26306	0.0269636	0.896342	2.21204
Single-cell pbulk	Neut	Day 1	LYST	0.983094	7.42022	2.25682	0.0270473	0.896342	2.21083
Single-cell pbulk	Neut	Day 1	RPS18	-0.385095	12.4967	-2.26038	0.0271221	0.896342	-2.20976
Single-cell pbulk	Neut	Day 1	ZDHHC3	0.762534	6.08148	2.25844	0.0272624	0.896342	2.20774
Single-cell pbulk	Neut	Day 1	THOC5	-0.744827	5.65918	-2.24661	0.0273202	0.896342	-2.20691
Single-cell pbulk	Neut	Day 1	SUPT16H	-0.727256	6.98193	-2.24541	0.0274001	0.896342	-2.20577
Single-cell pbulk	Neut	Day 1	RYK	-0.825814	6.27057	-2.23855	0.0279907	0.896342	-2.19742
Single-cell pbulk	Neut	Day 1	ZBTB20	-0.795576	6.33473	-2.23828	0.0285498	0.896342	-2.18965
Single-cell pbulk	Neut	Day 1	USB1	-0.702378	5.9299	-2.22274	0.0290079	0.896342	-2.18338
Single-cell pbulk	Neut	Day 1	SIAH2	-0.816452	6.62187	-2.22433	0.0291425	0.896342	-2.18155
Single-cell pbulk	Neut	Day 1	NSMCE1	-0.747463	6.59377	-2.21827	0.0292677	0.896342	-2.17986
Single-cell pbulk	Neut	Day 1	SIK3	-0.799601	6.65446	-2.21812	0.0294024	0.896342	-2.17805
Single-cell pbulk	Neut	Day 1	RBP7	0.859636	6.15383	2.21282	0.0297004	0.896342	2.17406
Single-cell pbulk	Neut	Day 1	GNG10	-0.649561	5.886	-2.21665	0.0300051	0.896342	-2.17002
Single-cell pbulk	Neut	Day 1	SYNCRIP	0.734552	7.2588	2.20796	0.0302359	0.896342	2.16699
Single-cell pbulk	Neut	Day 1	LDHB	-0.693424	9.10426	-2.20989	0.0303591	0.896342	-2.16537
Single-cell pbulk	Neut	Day 1	TMEM66	-0.405883	10.0246	-2.20539	0.0304599	0.896342	-2.16406
Single-cell pbulk	Neut	Day 1	PLEKHO1	0.849672	7.41941	2.2128	0.0304746	0.896342	2.16387
Single-cell pbulk	Neut	Day 1	NUP93	-0.685431	5.61211	-2.20142	0.0304822	0.896342	-2.16377
Single-cell pbulk	Neut	Day 1	EXOC7	0.759074	6.0881	2.20399	0.0305494	0.896342	2.16289
Single-cell pbulk	Neut	Day 1	GTPBP1	-0.84387	5.89961	-2.20623	0.0306023	0.896342	-2.16221
Single-cell pbulk	Neut	Day 1	RWDD1	-0.749852	7.63518	-2.20297	0.030603	0.896342	-2.1622
Single-cell pbulk	Neut	Day 1	MARCH5	0.721435	6.13061	2.19855	0.0306935	0.896342	2.16102
Single-cell pbulk	Neut	Day 1	VDAC3	0.799973	6.46418	2.19207	0.031376	0.901236	2.15227
Single-cell pbulk	Neut	Day 1	GAS7	-0.805421	6.29299	-2.187	0.0318375	0.901236	-2.14644
Single-cell pbulk	Neut	Day 1	NUP133	0.718298	5.8838	2.17571	0.0325001	0.901236	2.13821
Single-cell pbulk	Neut	Day 1	HMGN1	-0.60753	8.07226	-2.17033	0.0328414	0.901236	-2.13402
Single-cell pbulk	Neut	Day 1	SPIDR	0.704677	6.14158	2.16546	0.0332225	0.901236	2.12938
Single-cell pbulk	Neut	Day 1	C12orf45	-0.621122	5.51065	-2.16303	0.0334998	0.901236	-2.12604
Single-cell pbulk	Neut	Day 1	ANKRD49	0.73246	5.92663	2.16785	0.0336966	0.901236	2.12368
Single-cell pbulk	Neut	Day 1	TIMM10	0.76246	5.98057	2.16098	0.033713	0.901236	2.12349
Single-cell pbulk	Neut	Day 1	FCN1	1.20661	8.47364	2.15866	0.0337691	0.901236	2.12282
Single-cell pbulk	Neut	Day 1	RGS2	0.935077	7.62263	2.15983	0.033956	0.901236	2.12059
Single-cell pbulk	Neut	Day 1	COA1	-0.752594	6.33925	-2.15787	0.0340252	0.901236	-2.11977
Single-cell pbulk	Neut	Day 1	LINC00861	-0.719644	8.22478	-2.15485	0.0341021	0.901236	-2.11886
Single-cell pbulk	Neut	Day 1	NTMT1	0.686629	5.74628	2.15385	0.0341518	0.901236	2.11827
Single-cell pbulk	Neut	Day 1	ZNF467	0.670949	5.83589	2.15837	0.0342897	0.901236	2.11665
Single-cell pbulk	Neut	Day 1	CHD2	-0.589578	8.10732	-2.14924	0.0346285	0.901236	-2.11268
Single-cell pbulk	Neut	Day 1	SYNRG	0.647078	7.33865	2.14691	0.0347183	0.901236	2.11163
Single-cell pbulk	Neut	Day 1	PAM16	0.626349	5.82462	2.14418	0.0349436	0.901236	2.10901
Single-cell pbulk	Neut	Day 1	GMFG	-0.450622	9.05783	-2.14304	0.0350378	0.901236	-2.10792
Single-cell pbulk	Neut	Day 1	AC159540.1	0.680473	5.8717	2.14008	0.0356245	0.910299	2.10119
Single-cell pbulk	Neut	Baseline	ITGA6	-1.20711	6.86825	-2.84292	0.00571531	0.914431	-2.76368
Single-cell pbulk	Neut	Baseline	GIMAP5	1.03383	7.48446	2.82217	0.00628944	0.914431	2.7323
Single-cell pbulk	Neut	Baseline	IFI30	1.03129	5.98737	2.79169	0.006737	0.914431	2.70957
Single-cell pbulk	Neut	Baseline	XRRA1	0.977107	5.82147	2.76984	0.00691809	0.914431	2.70076
Single-cell pbulk	Neut	Baseline	ATP5F1	1.00381	7.65505	2.75785	0.00722459	0.914431	2.68631
Single-cell pbulk	Neut	Baseline	USB1	-0.920687	5.9299	-2.74517	0.00743902	0.914431	-2.67652
Single-cell pbulk	Neut	Baseline	FOXK1	1.07135	6.42988	2.74365	0.00750657	0.914431	2.67349
Single-cell pbulk	Neut	Baseline	EIF3J	-1.08055	6.35291	-2.72804	0.00798027	0.914431	-2.6529
Single-cell pbulk	Neut	Baseline	MOGS	1.12024	6.48092	2.7201	0.00816688	0.914431	2.64509
Single-cell pbulk	Neut	Baseline	C3orf58	0.941757	5.87553	2.70695	0.0082436	0.914431	2.64193
Single-cell pbulk	Neut	Baseline	ERGIC3	0.936891	6.95366	2.67868	0.00890932	0.914431	2.61551
Single-cell pbulk	Neut	Baseline	STK10	0.730386	8.31284	2.65773	0.00949425	0.914431	2.59372
Single-cell pbulk	Neut	Baseline	TYK2	-0.989004	6.26339	-2.65321	0.00955207	0.914431	-2.59164
Single-cell pbulk	Neut	Baseline	MKKS	-0.975701	5.98665	-2.64629	0.0097397	0.914431	-2.58494
Single-cell pbulk	Neut	Baseline	ZNF280D	-0.819712	6.00866	-2.64129	0.0102303	0.914431	-2.56795
Single-cell pbulk	Neut	Baseline	LPGAT1	1.03632	6.88533	2.61753	0.0105236	0.914431	2.55813
Single-cell pbulk	Neut	Baseline	PTPRC	0.362532	10.8733	2.60887	0.0108516	0.914431	2.54744
Single-cell pbulk	Neut	Baseline	PPP2R3C	1.00903	6.08202	2.61791	0.0109865	0.914431	2.54313
Single-cell pbulk	Neut	Baseline	TRAT1	-1.20926	6.50313	-2.59043	0.0114828	0.914431	-2.52765
Single-cell pbulk	Neut	Baseline	SBNO2	-0.964586	5.99875	-2.59303	0.0117891	0.914431	-2.51839
Single-cell pbulk	Neut	Baseline	PSMA1	-1.00761	7.10611	-2.57496	0.0117989	0.914431	-2.5181
Single-cell pbulk	Neut	Baseline	SLC25A3	-0.718978	8.36578	-2.57273	0.0118696	0.914431	-2.516
Single-cell pbulk	Neut	Baseline	FTX	-0.937481	5.70377	-2.57171	0.0119958	0.914431	-2.51227
Single-cell pbulk	Neut	Baseline	ERICH1	-0.874146	7.23085	-2.566	0.0121379	0.914431	-2.50811
Single-cell pbulk	Neut	Baseline	ZNF395	-0.813732	5.64349	-2.56087	0.0122723	0.914431	-2.50422
Single-cell pbulk	Neut	Baseline	TOPORS	0.936262	6.04169	2.56124	0.0123564	0.914431	2.5018
Single-cell pbulk	Neut	Baseline	C11orf58	0.68933	8.04961	2.55599	0.0124222	0.914431	2.49992
Single-cell pbulk	Neut	Baseline	SP140L	0.936203	6.75655	2.54356	0.0128276	0.914431	2.48852
Single-cell pbulk	Neut	Baseline	ZNHIT3	-1.0661	6.23698	-2.54479	0.012932	0.914431	-2.48564
Single-cell pbulk	Neut	Baseline	MAST3	0.903566	6.22835	2.5417	0.0132027	0.914431	2.47826
Single-cell pbulk	Neut	Baseline	TRA2B	0.770509	7.8912	2.52713	0.0133972	0.914431	2.47303
Single-cell pbulk	Neut	Baseline	PRDX6	-0.873125	7.34852	-2.52655	0.0135786	0.914431	-2.46822
Single-cell pbulk	Neut	Baseline	EBPL	-0.96628	6.15719	-2.52914	0.013641	0.914431	-2.46658
Single-cell pbulk	Neut	Baseline	RPAIN	0.960779	6.49152	2.52584	0.0139358	0.914431	2.45891
Single-cell pbulk	Neut	Baseline	ICAM2	-1.03725	7.2217	-2.51871	0.0140575	0.914431	-2.45579
Single-cell pbulk	Neut	Baseline	RBM25	0.846772	8.22125	2.50084	0.0143564	0.914431	2.44822
Single-cell pbulk	Neut	Baseline	CCDC69	0.943088	7.15826	2.48838	0.014832	0.914431	2.43646
Single-cell pbulk	Neut	Baseline	ETS2	-0.851493	5.84651	-2.48482	0.0151148	0.914431	-2.42962
Single-cell pbulk	Neut	Baseline	YWHAE	0.876106	6.71441	2.47527	0.015348	0.914431	2.42406
Single-cell pbulk	Neut	Baseline	RALGAPB	0.891688	6.14971	2.47674	0.015416	0.914431	2.42246
Single-cell pbulk	Neut	Baseline	UTY	0.631666	5.84507	2.47598	0.0155478	0.914431	2.41936
Single-cell pbulk	Neut	Baseline	CDK10	0.905765	5.94316	2.46946	0.0155817	0.914431	2.41857
Single-cell pbulk	Neut	Baseline	PPP1CC	0.874566	7.29316	2.45937	0.0159951	0.914431	2.40903
Single-cell pbulk	Neut	Baseline	SNRPD3	1.00489	7.28661	2.46204	0.0162308	0.914431	2.40368
Single-cell pbulk	Neut	Baseline	NECAP1	0.890716	6.50182	2.45333	0.0162475	0.914431	2.40331
Single-cell pbulk	Neut	Baseline	MRPS21	0.859004	7.59824	2.44854	0.0164498	0.914431	2.39878
Single-cell pbulk	Neut	Baseline	ALDH9A1	0.851033	6.08903	2.44229	0.0167173	0.914431	2.39287
Single-cell pbulk	Neut	Baseline	SPIDR	0.827464	6.14158	2.44089	0.016778	0.914431	2.39154
Single-cell pbulk	Neut	Baseline	TLE4	-0.869107	7.17027	-2.4461	0.0169535	0.914431	-2.38771
Single-cell pbulk	Neut	Baseline	SEP15	0.847737	7.42465	2.43225	0.0171553	0.914431	2.38336
Single-cell pbulk	Neut	Baseline	MAN2A2	0.788225	5.79214	2.41887	0.0181571	0.914431	2.3624
Single-cell pbulk	Neut	Baseline	TBCB	-0.819259	7.1656	-2.4068	0.0183121	0.914431	-2.35925
Single-cell pbulk	Neut	Baseline	MED28	-0.918798	6.45428	-2.40311	0.0184854	0.914431	-2.35575
Single-cell pbulk	Neut	Baseline	FUBP3	0.831338	5.76915	2.39867	0.0186961	0.914431	2.35154
Single-cell pbulk	Neut	Baseline	QARS	-0.843011	6.53868	-2.3943	0.0189051	0.914431	-2.3474
Single-cell pbulk	Neut	Baseline	PBX2	0.884871	6.23822	2.38791	0.0192151	0.914431	2.34133
Single-cell pbulk	Neut	Baseline	MRPL24	-0.984329	6.39292	-2.38667	0.0193825	0.914431	-2.33809
Single-cell pbulk	Neut	Baseline	HSPB1	-1.09524	7.33891	-2.38266	0.0196244	0.914431	-2.33345
Single-cell pbulk	Neut	Baseline	UTP23	0.823076	6.5718	2.38585	0.0197891	0.914431	2.33032
Single-cell pbulk	Neut	Baseline	MTCH1	0.86444	6.81044	2.37412	0.019899	0.914431	2.32825
Single-cell pbulk	Neut	Baseline	ING1	-0.874162	5.73345	-2.37301	0.019955	0.914431	-2.32719
Single-cell pbulk	Neut	Baseline	JMY	-0.882206	6.23675	-2.37056	0.0202981	0.914431	-2.32079
Single-cell pbulk	Neut	Baseline	NELL2	-1.02699	6.31613	-2.36148	0.0205447	0.914431	-2.31625
Single-cell pbulk	Neut	Baseline	SUSD3	-0.820427	6.19326	-2.36622	0.0205687	0.914431	-2.31581
Single-cell pbulk	Neut	Baseline	ZNF410	-0.716649	5.53943	-2.36329	0.0206055	0.914431	-2.31514
Single-cell pbulk	Neut	Baseline	ITGA5	-0.885104	6.40888	-2.36272	0.0206945	0.914431	-2.31351
Single-cell pbulk	Neut	Baseline	ARL6IP1	0.820771	7.6026	2.35427	0.0209989	0.914431	2.308
Single-cell pbulk	Neut	Baseline	UBE3A	0.815364	7.26726	2.34122	0.021619	0.914431	2.297
Single-cell pbulk	Neut	Baseline	SRP9	0.808796	7.42243	2.34887	0.0216257	0.914431	2.29688
Single-cell pbulk	Neut	Baseline	GNB2	0.755596	7.97894	2.33765	0.0219739	0.914431	2.29082
Single-cell pbulk	Neut	Baseline	RNF139	0.9088	6.38166	2.33004	0.0222328	0.914431	2.28637
Single-cell pbulk	Neut	Baseline	ZFAND3	0.890521	6.68634	2.337	0.0222574	0.914431	2.28595
Single-cell pbulk	Neut	Baseline	BLCAP	0.789625	6.24034	2.31953	0.0228237	0.914431	2.27637
Single-cell pbulk	Neut	Baseline	CD47	0.881531	7.95074	2.31533	0.0230937	0.914431	2.27188
Single-cell pbulk	Neut	Baseline	MIEN1	0.983017	7.20719	2.3143	0.023152	0.914431	2.27092
Single-cell pbulk	Neut	Baseline	TRAPPC6A	0.914817	6.95436	2.30789	0.0234944	0.914431	2.2653
Single-cell pbulk	Neut	Baseline	UNC50	0.776398	6.02145	2.3076	0.0235114	0.914431	2.26502
Single-cell pbulk	Neut	Baseline	SOD1	0.692067	8.25395	2.30595	0.0236311	0.914431	2.26307
Single-cell pbulk	Neut	Baseline	PRPF39	0.8207	5.98433	2.31072	0.023676	0.914431	2.26235
Single-cell pbulk	Neut	Baseline	PCSK7	0.811232	7.42071	2.30403	0.0240739	0.914431	2.25595
Single-cell pbulk	Neut	Baseline	UFL1	-0.980319	6.5497	-2.29804	0.0241101	0.914431	-2.25537
Single-cell pbulk	Neut	Baseline	TTC13	0.86015	6.02284	2.29942	0.0242498	0.914431	2.25315
Single-cell pbulk	Neut	Day 1	CD300A	0.795488	6.70741	2.12755	0.0363417	0.919053	2.09308
Single-cell pbulk	Neut	Day 1	UQCR10	0.674168	7.94183	2.1264	0.0364403	0.919053	2.09198
Single-cell pbulk	Neut	Day 1	TYROBP	0.916624	10.3217	2.12242	0.0367837	0.919925	2.08816
Single-cell pbulk	Neut	Day 1	DOCK2	0.680965	7.11967	2.12637	0.0370416	0.919925	2.08531
Single-cell pbulk	Neut	Day 1	ARHGAP17	0.810177	6.15064	2.11767	0.0372577	0.919925	2.08293
Single-cell pbulk	Neut	Day 1	NINJ1	0.878388	6.54348	2.12124	0.037599	0.919925	2.0792
Single-cell pbulk	Neut	Day 1	DNAJC3	-0.775359	6.97684	-2.11391	0.0381708	0.919925	-2.07302
Single-cell pbulk	Neut	Day 1	SPRYD3	-0.703303	5.79324	-2.10165	0.0386159	0.919925	-2.06826
Single-cell pbulk	Neut	Day 1	CCDC91	-0.787127	6.6628	-2.09226	0.039488	0.919925	-2.05907
Single-cell pbulk	Neut	Day 1	HNRNPAB	0.71686	7.40888	2.09711	0.0396506	0.919925	2.05737
Single-cell pbulk	Neut	Day 1	GPBP1L1	-0.889692	6.42771	-2.08931	0.0397438	0.919925	-2.0564
Single-cell pbulk	Neut	Day 1	HIPK1	0.74612	6.89174	2.08846	0.039821	0.919925	2.0556
Single-cell pbulk	Neut	Day 1	WRNIP1	-0.765157	6.28765	-2.09222	0.0399453	0.919925	-2.05431
Single-cell pbulk	Neut	Day 1	RBPJ	-0.788724	6.37739	-2.08395	0.04024	0.919925	-2.05128
Single-cell pbulk	Neut	Day 1	SAT1	0.743281	9.63679	2.08356	0.0402885	0.919925	2.05078
Single-cell pbulk	Neut	Day 1	YTHDC2	-0.768479	6.30372	-2.0825	0.0403761	0.919925	-2.04988
Single-cell pbulk	Neut	Day 1	MANBA	-0.815821	6.3538	-2.08553	0.0405733	0.919925	-2.04786
Single-cell pbulk	Neut	Day 1	IFI30	0.765461	5.98737	2.08418	0.0406495	0.919925	2.04709
Single-cell pbulk	Neut	Day 1	RASGRP1	-0.772367	7.2685	-2.07799	0.0408003	0.919925	-2.04555
Single-cell pbulk	Neut	Day 1	EIF3B	-0.729574	7.06128	-2.08499	0.0408665	0.919925	-2.04488
Single-cell pbulk	Neut	Day 1	CDK2AP2	0.737173	7.21394	2.07242	0.0415033	0.919925	2.03847
Single-cell pbulk	Neut	Day 1	HECTD4	0.680066	6.08738	2.07295	0.0417718	0.919925	2.03579
Single-cell pbulk	Neut	Day 1	TBCC	0.795353	6.16558	2.07337	0.0419368	0.919925	2.03415
Single-cell pbulk	Neut	Day 1	TBCB	-0.666386	7.1656	-2.05982	0.0425493	0.919925	-2.02811
Single-cell pbulk	Neut	Day 1	ASH2L	0.683582	5.65918	2.05501	0.0430227	0.919925	2.02349
Single-cell pbulk	Neut	Day 1	NOSIP	-0.776765	8.48502	-2.05309	0.0432131	0.919925	-2.02164
Single-cell pbulk	Neut	Day 1	CD36	0.947745	6.66833	2.05365	0.0433304	0.919925	2.02051
Single-cell pbulk	Neut	Day 1	TNRC6A	-0.75171	6.67016	-2.04388	0.0444004	0.919925	-2.01029
Single-cell pbulk	Neut	Day 1	RPS6KA4	0.620087	5.86464	2.03963	0.0445677	0.919925	2.00871
Single-cell pbulk	Neut	Day 1	RPSA	-0.347608	10.9945	-2.03931	0.0446099	0.919925	-2.00831
Single-cell pbulk	Neut	Day 1	MZF1	-0.737203	5.99516	-2.03916	0.0446156	0.919925	-2.00826
Single-cell pbulk	Neut	Day 1	TUBA1B	0.570025	7.84598	2.04108	0.0447354	0.919925	2.00713
Single-cell pbulk	Neut	Day 1	CDC5L	0.72292	6.60223	2.03851	0.0449516	0.919925	2.00511
Single-cell pbulk	Neut	Day 1	GNAS	-0.549022	9.21303	-2.03971	0.0450627	0.919925	-2.00407
Single-cell pbulk	Neut	Day 1	OSBPL8	0.668335	8.0139	2.03551	0.045116	0.919925	2.00357
Single-cell pbulk	Neut	Day 1	NOP2	-0.652813	5.95277	-2.03261	0.0452889	0.919925	-2.00196
Single-cell pbulk	Neut	Day 1	RPL31	-0.360554	10.2345	-2.03169	0.0456526	0.919925	-1.99859
Single-cell pbulk	Neut	Day 1	CTA-29F11.1	0.711328	5.89828	2.0299	0.0458433	0.919925	1.99683
Single-cell pbulk	Neut	Day 1	NEAT1	0.607363	10.3181	2.02361	0.0468986	0.919925	1.98721
Single-cell pbulk	Neut	Day 1	NELL2	-0.810963	6.31613	-2.01185	0.04748	0.919925	-1.98199
Single-cell pbulk	Neut	Day 1	STX11	0.725171	6.21253	2.00446	0.048297	0.919925	1.97475
Single-cell pbulk	Neut	Day 1	MIR142	-0.654883	7.50524	-1.99793	0.0490003	0.919925	-1.96859
Single-cell pbulk	Neut	Day 1	SNX17	-0.62931	7.02938	-2.0127	0.0491692	0.919925	-1.96712
Single-cell pbulk	Neut	Day 1	HIST1H1D	0.824235	7.42831	1.99837	0.0493449	0.919925	1.9656
Single-cell pbulk	Neut	Day 1	UCP2	0.547413	8.70779	2.00623	0.0493545	0.919925	1.96552
Single-cell pbulk	Neut	Day 1	AC006129.2	-0.792968	6.88765	-1.99473	0.0494909	0.919925	-1.96434
Single-cell pbulk	Neut	Day 1	ATP6AP2	0.702295	7.27937	1.99518	0.049622	0.919925	1.96321
Single-cell pbulk	Neut	Day 1	MLH3	-0.632125	5.62293	-1.99062	0.0498324	0.919925	-1.9614
Single-cell pbulk	Neut	Baseline	RP11-345J4.5	0.782263	5.75207	2.28634	0.0247818	0.925507	2.24479
Single-cell pbulk	Neut	Baseline	YTHDF2	0.87635	6.43873	2.273	0.0259199	0.93955	2.22741
Single-cell pbulk	Neut	Baseline	TOM1	0.889837	6.2957	2.26797	0.0259319	0.93955	2.22723
Single-cell pbulk	Neut	Baseline	RP11-488L18.8	-0.903642	5.98592	-2.26611	0.0261055	0.93955	-2.22464
Single-cell pbulk	Neut	Baseline	SMS	0.872642	6.37822	2.26394	0.0261935	0.93955	2.22333
Single-cell pbulk	Neut	Baseline	GSS	0.808006	5.79573	2.26934	0.0263674	0.93955	2.22076
Single-cell pbulk	Neut	Baseline	DDX24	-0.548619	8.47452	-2.24844	0.0272943	0.955626	-2.20728
Single-cell pbulk	Neut	Baseline	EIF4E2	0.962903	6.68656	2.25127	0.0273106	0.955626	2.20705
Single-cell pbulk	Neut	Baseline	XPNPEP3	-0.693567	5.7646	-2.25002	0.0276429	0.957543	-2.20232
Single-cell pbulk	Neut	Baseline	FAM49B	0.839457	7.79014	2.23902	0.0278585	0.957543	2.19927
Single-cell pbulk	Neut	Baseline	FAM117B	-0.837209	5.89718	-2.23931	0.0281672	0.959663	-2.19495
Single-cell pbulk	Neut	Baseline	FLT3LG	-0.91436	7.53723	-2.23203	0.0286928	0.961463	-2.18768
Single-cell pbulk	Neut	Baseline	C6orf62	0.804575	7.06185	2.22847	0.0287152	0.961463	2.18737
Single-cell pbulk	Neut	Baseline	HDDC2	0.888146	6.47298	2.22195	0.0292151	0.961762	2.18057
Single-cell pbulk	Neut	Baseline	MTA1	-0.840719	6.1269	-2.21895	0.0292193	0.961762	-2.18051
Single-cell pbulk	Neut	Baseline	GOLT1B	0.738423	5.90187	2.21673	0.0298359	0.9685	2.17226
Single-cell pbulk	Neut	Baseline	PARP15	0.916687	6.55782	2.20779	0.0302011	0.9685	2.16744
Single-cell pbulk	Neut	Baseline	STAT3	-0.697511	8.00283	-2.19707	0.030803	0.9685	-2.15961
Single-cell pbulk	Neut	Baseline	AGO2	-0.808303	5.89579	-2.1962	0.0311731	0.9685	-2.15486
Single-cell pbulk	Neut	Baseline	RWDD4	-0.828202	5.75881	-2.19207	0.0311747	0.9685	-2.15484
Single-cell pbulk	Neut	Baseline	TGOLN2	-0.631994	8.11959	-2.18559	0.031663	0.9685	-2.14864
Single-cell pbulk	Neut	Baseline	ZBTB44	0.961226	6.75555	2.18749	0.0316858	0.9685	2.14835
Single-cell pbulk	Neut	Baseline	TRMU	0.701703	5.6472	2.18335	0.0318338	0.9685	2.14649
Single-cell pbulk	Neut	Baseline	HERPUD2	-0.838503	6.69408	-2.18893	0.031891	0.9685	-2.14577
Single-cell pbulk	Neut	Baseline	HMGXB4	-0.848905	5.82749	-2.18186	0.0319956	0.9685	-2.14447
Single-cell pbulk	Neut	Baseline	PSMA3	0.811327	6.48514	2.17782	0.0324231	0.9685	2.13915
Single-cell pbulk	Neut	Baseline	RYK	-0.813987	6.27057	-2.17192	0.0329401	0.9685	-2.13281
Single-cell pbulk	Neut	Baseline	CCAR1	0.790747	6.67279	2.17024	0.0329703	0.9685	2.13244
Single-cell pbulk	Neut	Baseline	COA1	-0.831406	6.33925	-2.16381	0.0334255	0.9685	-2.12693
Single-cell pbulk	Neut	Baseline	C19orf10	-0.988624	7.00219	-2.16201	0.0334964	0.9685	-2.12608
Single-cell pbulk	Neut	Baseline	BRD4	0.915727	7.66151	2.15517	0.034107	0.9685	2.1188
Single-cell pbulk	Neut	Baseline	ITM2A	0.9349	6.65005	2.15234	0.0342749	0.9685	2.11682
Single-cell pbulk	Neut	Baseline	WBP11	0.761331	6.73375	2.15307	0.0343324	0.9685	2.11615
Single-cell pbulk	Neut	Baseline	TMED2	0.80699	6.71318	2.15353	0.0344105	0.9685	2.11523
Single-cell pbulk	Neut	Baseline	INO80E	0.854292	6.25268	2.15247	0.0344112	0.9685	2.11522
Single-cell pbulk	Neut	Baseline	WASL	0.762102	5.80801	2.14878	0.0347674	0.968638	2.11106
Single-cell pbulk	Neut	Baseline	C11orf73	-0.760119	6.40705	-2.14453	0.0349149	0.968638	-2.10934
Single-cell pbulk	Neut	Baseline	CANX	0.805672	8.03861	2.13869	0.0354001	0.969514	2.10375
Single-cell pbulk	Neut	Baseline	WIPF2	0.73153	5.90789	2.13595	0.0356297	0.969514	2.10113
Single-cell pbulk	Neut	Baseline	TIMMDC1	0.742743	5.99863	2.13032	0.0363991	0.969514	2.09244
Single-cell pbulk	Neut	Baseline	JADE1	-0.804354	6.39142	-2.12452	0.0366987	0.969514	-2.0891
Single-cell pbulk	Neut	Baseline	PPM1F	-0.70664	5.70609	-2.11792	0.0372594	0.969514	-2.08291
Single-cell pbulk	Neut	Baseline	TARBP1	-0.783257	5.80534	-2.12247	0.0372903	0.969514	-2.08257
Single-cell pbulk	Neut	Baseline	GPATCH4	-0.772261	6.03865	-2.11286	0.0376172	0.969514	-2.079
Single-cell pbulk	Neut	Baseline	FLI1	0.787575	7.30381	2.10985	0.0378825	0.969514	2.07612
Single-cell pbulk	Neut	Baseline	ANXA7	-0.876981	6.8022	-2.11725	0.0381602	0.969514	-2.07313
Single-cell pbulk	Neut	Baseline	CAPZA1	0.893748	7.31935	2.10396	0.0384086	0.969514	2.07047
Single-cell pbulk	Neut	Baseline	NDUFA10	0.901135	6.51783	2.09652	0.0390805	0.969514	2.06334
Single-cell pbulk	Neut	Baseline	TIMM17B	-0.739027	6.40495	-2.09831	0.0391532	0.969514	-2.06257
Single-cell pbulk	Neut	Baseline	RASSF2	-0.781515	6.35833	-2.09269	0.0394313	0.969514	-2.05966
Single-cell pbulk	Neut	Baseline	FAM102B	-0.724237	5.70675	-2.09375	0.0395141	0.969514	-2.05879
Single-cell pbulk	Neut	Baseline	PDCD11	0.711871	5.71477	2.08851	0.0398986	0.969514	2.0548
Single-cell pbulk	Neut	Baseline	LSM3	-0.800724	6.78143	-2.08636	0.0409376	0.969514	-2.04416
Single-cell pbulk	Neut	Baseline	PHF6	-0.733075	5.74975	-2.07675	0.0409798	0.969514	-2.04373
Single-cell pbulk	Neut	Baseline	SEC24B	0.715463	6.14479	2.07785	0.0412854	0.969514	2.04065
Single-cell pbulk	Neut	Baseline	PPCS	0.79561	6.84914	2.07561	0.0413185	0.969514	2.04032
Single-cell pbulk	Neut	Baseline	LINC-PINT	-0.858134	7.15905	-2.0722	0.0413521	0.969514	-2.03998
Single-cell pbulk	Neut	Baseline	AMMECR1	0.727485	5.89237	2.06771	0.0419499	0.969514	2.03402
Single-cell pbulk	Neut	Baseline	CDC123	-0.745699	6.1419	-2.05424	0.0433055	0.969514	-2.02075
Single-cell pbulk	Neut	Baseline	CIRBP	0.358142	9.19009	2.05011	0.0435465	0.969514	2.01843
Single-cell pbulk	Neut	Baseline	DMXL2	0.930121	6.5676	2.04822	0.0436992	0.969514	2.01696
Single-cell pbulk	Neut	Baseline	HELB	-0.838421	5.95897	-2.04788	0.0437329	0.969514	-2.01664
Single-cell pbulk	Neut	Baseline	PTGES3	0.648483	8.22763	2.0502	0.0437346	0.969514	2.01663
Single-cell pbulk	Neut	Baseline	TCOF1	-0.835783	6.24142	-2.04519	0.044158	0.969514	-2.01259
Single-cell pbulk	Neut	Baseline	VRK3	-0.715518	5.87347	-2.04889	0.0441912	0.969514	-2.01227
Single-cell pbulk	Neut	Baseline	UBE2A	0.791919	6.46358	2.04483	0.0443073	0.969514	2.01117
Single-cell pbulk	Neut	Baseline	EIF5B	-0.685894	7.15563	-2.03838	0.0450292	0.969514	-2.00438
Single-cell pbulk	Neut	Baseline	AAED1	-0.679109	5.61126	-2.03339	0.0452078	0.969514	-2.00272
Single-cell pbulk	Neut	Baseline	XIST	-0.555216	6.93247	-2.03282	0.0454128	0.969514	-2.00081
Single-cell pbulk	Neut	Baseline	PNP	-0.705496	6.25644	-2.02651	0.045923	0.969514	-1.9961
Single-cell pbulk	Neut	Baseline	ARL15	-0.607234	5.48506	-2.01725	0.0470776	0.969514	-1.9856
Single-cell pbulk	Neut	Baseline	TWISTNB	0.713887	6.03992	2.0143	0.0472164	0.969514	1.98435
Single-cell pbulk	Neut	Baseline	MON1B	0.661096	5.92535	2.01356	0.0472956	0.969514	1.98364
Single-cell pbulk	Neut	Baseline	ERGIC2	-0.751301	6.09687	-2.01395	0.0475085	0.969514	-1.98174
Single-cell pbulk	Neut	Baseline	GIMAP6	0.745079	6.5201	2.01107	0.0475641	0.969514	1.98124
Single-cell pbulk	Neut	Baseline	NDUFC2	-0.843762	6.80463	-2.01229	0.047641	0.969514	-1.98056
Single-cell pbulk	Neut	Baseline	RREB1	-0.825068	5.93251	-2.01096	0.0477214	0.969514	-1.97984
Single-cell pbulk	Neut	Baseline	NOTCH1	0.818281	6.25615	2.01724	0.0478044	0.969514	1.9791
Single-cell pbulk	Neut	Baseline	CREB3L2	-0.788939	6.04169	-2.00295	0.0484465	0.969514	-1.97343
Single-cell pbulk	Neut	Baseline	SPEN	0.793572	7.25094	2.00097	0.0486639	0.969514	1.97152
Single-cell pbulk	Neut	Baseline	GNB1	0.64856	7.9386	2.00073	0.048694	0.969514	1.97126
Single-cell pbulk	Neut	Baseline	SLC40A1	-0.837012	6.0681	-1.99954	0.0488917	0.969514	-1.96953
Single-cell pbulk	Neut	Baseline	CELF1	-0.630846	7.13287	-2.00503	0.0489382	0.969514	-1.96913
Single-cell pbulk	Neut	Baseline	C9orf16	-0.572025	8.23338	-1.99822	0.0489675	0.969514	-1.96887
Single-cell pbulk	Neut	Baseline	GZMM	0.727134	8.28923	1.9998	0.0495315	0.969514	1.96399
Single-cell pbulk	Neut	Baseline	PCED1A	0.707713	5.85491	1.99543	0.0495841	0.969514	1.96353
Single-cell pbulk	Neut	Baseline	TMEM140	-0.799802	5.75768	-1.99845	0.0496447	0.969514	-1.96301
Single-cell pbulk	NK_CD16hi	Day 1	RP11-288H12.4	1.21944	1.23095	4.62561	1.17025e-05	0.0879619	4.38306
Single-cell pbulk	NK_CD16hi	Day 1	MRPS33	0.38991	4.8362	4.58676	1.67117e-05	0.0879619	4.30483
Single-cell pbulk	NK_CD16hi	Baseline	FUT7	-1.18221	4.16533	-5.03942	1.13214e-05	0.11918	-4.39026
Single-cell pbulk	NK_CD16hi	Baseline	CLEC4E	1.25403	-0.181741	4.37018	2.90555e-05	0.136375	4.18075
Single-cell pbulk	NK_CD16hi	Baseline	CSTF2T	-0.280973	5.0169	-4.33462	4.22818e-05	0.136375	-4.09464
Single-cell pbulk	NK_CD16hi	Baseline	GIMAP1	-0.376792	7.25265	-4.19929	6.13779e-05	0.136375	-4.00745
Single-cell pbulk	NK_CD16hi	Baseline	RCC1	0.323182	5.4976	4.16076	6.47738e-05	0.136375	3.99471
Single-cell pbulk	NK_CD16hi	Baseline	CXCR6	-1.44054	1.33129	-4.02627	0.000121191	0.192235	-3.8437
Single-cell pbulk	NK_CD16hi	Baseline	PIEZO1	0.418637	4.67125	4.0943	0.000135382	0.192235	3.81646
Single-cell pbulk	NK_CD16hi	Baseline	GIMAP6	-0.332242	6.3925	-3.94515	0.000146089	0.192235	-3.79763
Single-cell pbulk	NK_CD16hi	Day 1	SEC61A2	0.634094	2.65161	4.13313	8.76087e-05	0.201253	3.92257
Single-cell pbulk	NK_CD16hi	Day 1	FUT7	-1.02196	4.16533	-4.39659	8.8499e-05	0.201253	-3.92014
Single-cell pbulk	NK_CD16hi	Day 1	PLXNB2	1.30747	-0.192679	4.06898	9.55887e-05	0.201253	3.90152
Single-cell pbulk	NK_CD16hi	Day 1	JDP2	1.20307	-0.166258	3.9886	0.000122514	0.211376	3.84104
Single-cell pbulk	NK_CD16hi	Day 1	C16orf72	-0.224994	5.53865	-4.00385	0.000140556	0.211376	-3.80719
Single-cell pbulk	NK_CD16hi	Baseline	IPCEF1	-0.296613	5.59605	-3.90712	0.000184869	0.216235	-3.73884
Single-cell pbulk	NK_CD16hi	Baseline	TRAPPC6B	-0.219965	5.32119	-3.85595	0.000230526	0.218926	-3.68298
Single-cell pbulk	NK_CD16hi	Baseline	AP1S3	-0.70419	1.90621	-3.80755	0.000237641	0.218926	-3.67522
Single-cell pbulk	NK_CD16hi	Baseline	IQCH	-1.08632	-0.117842	-3.81374	0.00024987	0.218926	-3.66239
Single-cell pbulk	NK_CD16hi	Baseline	ABR	0.354525	4.98183	3.88561	0.00028322	0.218926	3.63018
Single-cell pbulk	NK_CD16hi	Baseline	TMEM87A	0.177099	6.28422	3.81798	0.0003059	0.218926	3.61025
Single-cell pbulk	NK_CD16hi	Baseline	C7orf26	0.224748	5.25891	3.74064	0.000330595	0.218926	3.59007
Single-cell pbulk	NK_CD16hi	Baseline	SLC16A11	-0.707597	3.06366	-3.84134	0.000332746	0.218926	-3.58837
Single-cell pbulk	NK_CD16hi	Baseline	DUSP5	0.675578	3.8567	3.75381	0.000454697	0.256773	3.50612
Single-cell pbulk	NK_CD16hi	Baseline	IRF2BPL	-0.306735	6.04197	-3.70129	0.000467989	0.256773	-3.49844
Single-cell pbulk	NK_CD16hi	Baseline	TBC1D22A	-0.181182	5.86138	-3.63881	0.000478465	0.256773	-3.49253
Single-cell pbulk	NK_CD16hi	Baseline	INO80E	0.170212	6.34073	3.61764	0.000487837	0.256773	3.48735
Single-cell pbulk	NK_CD16hi	Baseline	CEP44	-0.31157	4.28959	-3.59838	0.000523368	0.26151	-3.4685
Single-cell pbulk	NK_CD16hi	Baseline	DENND2D	-0.249204	8.40813	-3.59058	0.000592434	0.26151	-3.43505
Single-cell pbulk	NK_CD16hi	Baseline	POFUT2	0.384219	3.72204	3.56857	0.000601864	0.26151	3.43077
Single-cell pbulk	NK_CD16hi	Baseline	GIMAP5	-0.367635	7.24748	-3.55898	0.00060324	0.26151	-3.43015
Single-cell pbulk	NK_CD16hi	Baseline	PHLDB2	-0.262762	4.98	-3.54	0.000684303	0.26151	-3.39579
Single-cell pbulk	NK_CD16hi	Baseline	MFAP1	-0.301993	5.09352	-3.52173	0.000687239	0.26151	-3.39462
Single-cell pbulk	NK_CD16hi	Baseline	ADM2	-1.12267	-0.698838	-3.5216	0.000689056	0.26151	-3.3939
Single-cell pbulk	NK_CD16hi	Baseline	PPHLN1	0.135568	6.36396	3.50913	0.000695571	0.26151	3.39132
Single-cell pbulk	NK_CD16hi	Day 1	NLRP6	-1.10118	1.64677	-3.97253	0.000206126	0.271236	-3.71139
Single-cell pbulk	NK_CD16hi	Baseline	FUT4	0.494124	2.64582	3.46736	0.000761165	0.27303	3.36654
Single-cell pbulk	NK_CD16hi	Baseline	AL355490.1	1.10131	-0.355234	3.45128	0.000830455	0.27303	3.34244
Single-cell pbulk	NK_CD16hi	Baseline	MAT2B	-0.146821	7.677	-3.50059	0.000860569	0.27303	-3.33254
Single-cell pbulk	NK_CD16hi	Baseline	FAM111A	0.196324	6.30914	3.48132	0.000872748	0.27303	3.32863
Single-cell pbulk	NK_CD16hi	Baseline	IKBIP	-0.270908	5.29	-3.46128	0.000892945	0.27303	-3.32225
Single-cell pbulk	NK_CD16hi	Baseline	RBBP6	0.135888	7.30588	3.39445	0.000992011	0.27303	3.29278
Single-cell pbulk	NK_CD16hi	Baseline	FAM66C	-0.730304	1.5052	-3.41556	0.00100217	0.27303	-3.28992
Single-cell pbulk	NK_CD16hi	Baseline	NARS2	-0.330718	3.49564	-3.37774	0.00102308	0.27303	-3.2841
Single-cell pbulk	NK_CD16hi	Baseline	GALT	-0.220104	5.26238	-3.39606	0.00103317	0.27303	-3.28134
Single-cell pbulk	NK_CD16hi	Baseline	RP11-351A11.1	-1.19458	-0.539345	-3.41344	0.00105297	0.27303	-3.27598
Single-cell pbulk	NK_CD16hi	Baseline	MAP4K4	0.19654	5.81497	3.41201	0.00105509	0.27303	3.27541
Single-cell pbulk	NK_CD16hi	Baseline	PIGA	0.569588	2.35539	3.37029	0.00107658	0.27303	3.26971
Single-cell pbulk	NK_CD16hi	Baseline	TOR1AIP1	-0.14211	6.4111	-3.35971	0.00108527	0.27303	-3.26743
Single-cell pbulk	NK_CD16hi	Baseline	RBM12B-AS1	-1.00643	-0.683152	-3.38169	0.00109726	0.27303	-3.26432
Single-cell pbulk	NK_CD16hi	Baseline	AP5B1	0.385079	3.33564	3.35237	0.00111525	0.27303	3.25971
Single-cell pbulk	NK_CD16hi	Baseline	STAC3	0.996274	-0.0229937	3.34499	0.00116526	0.27462	3.24725
Single-cell pbulk	NK_CD16hi	Baseline	ZNF391	1.28185	-0.666915	3.35391	0.001195	0.27462	3.24007
Single-cell pbulk	NK_CD16hi	Baseline	PKNOX1	-0.256157	4.41587	-3.37192	0.00121958	0.27462	-3.23426
Single-cell pbulk	NK_CD16hi	Baseline	LCOR	0.146395	5.95809	3.33526	0.00124613	0.27462	3.2281
Single-cell pbulk	NK_CD16hi	Baseline	PRRT1	-0.772147	1.07934	-3.31573	0.00125219	0.27462	-3.22672
Single-cell pbulk	NK_CD16hi	Baseline	LPAR5	-0.47074	4.77191	-3.33984	0.00128786	0.27668	-3.21867
Single-cell pbulk	NK_CD16hi	Baseline	LINC01136	-0.992455	0.827363	-3.31171	0.00135197	0.282906	-3.20471
Single-cell pbulk	NK_CD16hi	Baseline	C3orf35	1.1788	-0.5565	3.30235	0.00137059	0.282906	3.20077
Single-cell pbulk	NK_CD16hi	Baseline	GIMAP7	-0.290239	9.06651	-3.27812	0.00143356	0.290213	-3.18781
Single-cell pbulk	NK_CD16hi	Baseline	IQSEC3	-1.91274	0.379206	-3.42291	0.00151571	0.293309	-3.17166
Single-cell pbulk	NK_CD16hi	Baseline	KRCC1	-0.189508	5.89563	-3.26337	0.00160701	0.293309	-3.15463
Single-cell pbulk	NK_CD16hi	Baseline	RCSD1	-0.14555	7.90928	-3.30985	0.00161031	0.293309	-3.15403
Single-cell pbulk	NK_CD16hi	Baseline	TBC1D12	-1.06184	1.26281	-3.29546	0.00161222	0.293309	-3.15369
Single-cell pbulk	NK_CD16hi	Baseline	MIR142	0.208975	7.4988	3.32537	0.00161362	0.293309	3.15343
Single-cell pbulk	NK_CD16hi	Baseline	TAGAP	-0.24459	8.37498	-3.27103	0.00166723	0.293309	-3.14388
Single-cell pbulk	NK_CD16hi	Baseline	HSPH1	-0.271929	5.82373	-3.295	0.00166869	0.293309	-3.14363
Single-cell pbulk	NK_CD16hi	Baseline	MFSD8	0.2287	4.75457	3.26259	0.00167175	0.293309	3.14309
Single-cell pbulk	NK_CD16hi	Baseline	HAUS2	0.239109	4.90838	3.24335	0.00173093	0.298713	3.13289
Single-cell pbulk	NK_CD16hi	Baseline	CTC-428H11.2	-0.609445	1.8791	-3.19992	0.00181421	0.301538	-3.11907
Single-cell pbulk	NK_CD16hi	Baseline	CEBPD	-0.557609	8.50308	-3.35894	0.001856	0.301538	-3.11236
Single-cell pbulk	NK_CD16hi	Baseline	MCOLN2	1.80513	1.33964	3.31873	0.00186382	0.301538	3.11112
Single-cell pbulk	NK_CD16hi	Baseline	ZNF232	-0.54364	2.66507	-3.21612	0.00187026	0.301538	-3.1101
Single-cell pbulk	NK_CD16hi	Baseline	PTPN4	-0.117098	8.11739	-3.18923	0.00192015	0.301538	-3.10231
Single-cell pbulk	NK_CD16hi	Baseline	DOHH	-0.284672	3.96632	-3.20349	0.00195959	0.301538	-3.09629
Single-cell pbulk	NK_CD16hi	Baseline	ADRBK1	0.145072	7.61401	3.26418	0.00198984	0.301538	3.09175
Single-cell pbulk	NK_CD16hi	Baseline	FEZ1	-0.446447	5.80862	-3.28094	0.00199312	0.301538	-3.09126
Single-cell pbulk	NK_CD16hi	Baseline	ENDOG	-0.2898	4.34411	-3.18642	0.0020051	0.301538	-3.08948
Single-cell pbulk	NK_CD16hi	Baseline	S1PR4	-0.213395	7.38518	-3.1903	0.00205181	0.304217	-3.08263
Single-cell pbulk	NK_CD16hi	Baseline	SSBP4	0.246535	7.59982	3.28557	0.00211216	0.308815	3.07399
Single-cell pbulk	NK_CD16hi	Baseline	ZNF335	0.259128	5.1314	3.18714	0.00218125	0.313183	3.06438
Single-cell pbulk	NK_CD16hi	Baseline	C1orf204	-0.940464	0.555754	-3.1512	0.00222571	0.313183	-3.05833
Single-cell pbulk	NK_CD16hi	Baseline	KLHL8	-0.305882	3.87596	-3.15355	0.00233542	0.313183	-3.04389
Single-cell pbulk	NK_CD16hi	Baseline	ZNF200	-0.317661	4.11305	-3.11912	0.00233638	0.313183	-3.04376
Single-cell pbulk	NK_CD16hi	Baseline	LTBP3	-0.307512	5.71108	-3.20518	0.00236653	0.313183	-3.0399
Single-cell pbulk	NK_CD16hi	Baseline	SSH2	-0.192902	7.71917	-3.20601	0.00236933	0.313183	-3.03955
Single-cell pbulk	NK_CD16hi	Baseline	SPATS2L	0.823505	2.01541	3.16768	0.00243107	0.313183	3.03179
Single-cell pbulk	NK_CD16hi	Baseline	ITPRIPL1	0.308009	3.95965	3.14108	0.00243346	0.313183	3.03149
Single-cell pbulk	NK_CD16hi	Baseline	SIGLEC7	-0.462591	6.54202	-3.27209	0.00245635	0.313183	-3.02867
Single-cell pbulk	NK_CD16hi	Baseline	MCOLN1	0.302185	3.93622	3.12204	0.00249464	0.313183	3.02399
Single-cell pbulk	NK_CD16hi	Baseline	MT1X	0.314191	4.64965	3.12257	0.00251383	0.313183	3.02167
Single-cell pbulk	NK_CD16hi	Baseline	SRGN	-0.157799	10.5268	-3.17788	0.00253377	0.313183	-3.01928
Single-cell pbulk	NK_CD16hi	Baseline	PMVK	-0.22955	5.25231	-3.12357	0.00254523	0.313183	-3.01791
Single-cell pbulk	NK_CD16hi	Baseline	RP11-73M7.6	0.952242	-0.13368	3.09499	0.00255854	0.313183	3.01633
Single-cell pbulk	NK_CD16hi	Day 1	FOXD2-AS1	1.1649	-0.0725023	3.79197	0.00026942	0.315132	3.64306
Single-cell pbulk	NK_CD16hi	Baseline	KIF19	0.88731	2.31091	3.19177	0.00261363	0.31554	3.00987
Single-cell pbulk	NK_CD16hi	Baseline	FADD	-0.384893	4.34572	-3.08476	0.00263775	0.31554	-3.00708
Single-cell pbulk	NK_CD16hi	Baseline	USP44	-1.0537	0.421829	-3.10372	0.00279051	0.330064	-2.98992
Single-cell pbulk	NK_CD16hi	Baseline	RNF38	0.169017	5.97991	3.08404	0.0028441	0.332665	2.9841
Single-cell pbulk	NK_CD16hi	Baseline	MAPKAPK2	0.162447	6.27722	3.06567	0.00293734	0.339796	2.97422
Single-cell pbulk	NK_CD16hi	Baseline	PRKCQ-AS1	-0.253159	6.43888	-3.12192	0.00311163	0.3485	-2.95649
Single-cell pbulk	NK_CD16hi	Baseline	PPP2R2A	-0.156498	5.81294	-3.03991	0.00311362	0.3485	-2.95629
Single-cell pbulk	NK_CD16hi	Baseline	ADD1	0.109569	8.03307	3.05908	0.00312732	0.3485	2.95494
Single-cell pbulk	NK_CD16hi	Baseline	ACSL6	0.946558	-0.577292	3.03299	0.00316307	0.3485	2.95143
Single-cell pbulk	NK_CD16hi	Baseline	CCDC59	0.20642	5.92071	3.01851	0.00318203	0.3485	2.94958
Single-cell pbulk	NK_CD16hi	Baseline	RWDD1	0.105275	7.37788	3.02974	0.0032129	0.3485	2.9466
Single-cell pbulk	NK_CD16hi	Baseline	ATG2A	0.334107	5.32771	3.02827	0.00327798	0.3485	2.94039
Single-cell pbulk	NK_CD16hi	Baseline	ATG3	0.144069	6.03957	3.03652	0.00333257	0.3485	2.93527
Single-cell pbulk	NK_CD16hi	Baseline	BTG1	-0.262479	10.4024	-3.08133	0.00333917	0.3485	-2.93466
Single-cell pbulk	NK_CD16hi	Baseline	AP000783.1	0.771916	2.01568	3.04088	0.00336581	0.3485	2.93219
Single-cell pbulk	NK_CD16hi	Baseline	GIGYF1	0.318102	3.94335	3.00431	0.00337674	0.3485	2.93118
Single-cell pbulk	NK_CD16hi	Baseline	BCLAF1	0.119404	7.81083	3.01754	0.00345128	0.352734	2.92439
Single-cell pbulk	NK_CD16hi	Baseline	PATL2	0.352232	5.565	3.09469	0.003515	0.355793	2.91869
Single-cell pbulk	NK_CD16hi	Baseline	TIMM23B	1.2858	-0.291904	3.03206	0.00361034	0.361962	2.91034
Single-cell pbulk	NK_CD16hi	Baseline	GMFB	0.198768	5.43009	2.98571	0.00365424	0.362908	2.90656
Single-cell pbulk	NK_CD16hi	Baseline	MRFAP1L1	-0.177781	6.46706	-2.99468	0.00369465	0.363491	-2.90312
Single-cell pbulk	NK_CD16hi	Day 1	USP42	0.258532	4.92119	3.70695	0.000382689	0.364885	3.55174
Single-cell pbulk	NK_CD16hi	Day 1	TCEAL3	-0.305842	4.78588	-3.68901	0.00042085	0.364885	-3.52665
Single-cell pbulk	NK_CD16hi	Day 1	UBXN10	1.34044	0.641559	3.64725	0.000442678	0.364885	3.51324
Single-cell pbulk	NK_CD16hi	Day 1	ING1	-0.310543	5.0131	-3.64477	0.000450603	0.364885	-3.50852
Single-cell pbulk	NK_CD16hi	Baseline	AHSA1	-0.170707	6.15932	-2.95746	0.00382494	0.372826	-2.89225
Single-cell pbulk	NK_CD16hi	Baseline	SIGLEC9	-0.530682	4.00059	-3.02294	0.00392582	0.37351	-2.88406
Single-cell pbulk	NK_CD16hi	Baseline	COBLL1	0.958403	-0.387897	2.95037	0.0039502	0.37351	2.88211
Single-cell pbulk	NK_CD16hi	Baseline	PPFIBP1	-0.875779	-0.0178835	-2.93777	0.00405651	0.37351	-2.87373
Single-cell pbulk	NK_CD16hi	Baseline	VIMP	0.139856	6.15734	2.95662	0.00410355	0.37351	2.87009
Single-cell pbulk	NK_CD16hi	Baseline	HYAL2	-0.454254	2.72416	-2.94193	0.00414205	0.37351	-2.86714
Single-cell pbulk	NK_CD16hi	Baseline	LZTS2	-0.383237	3.07041	-2.9466	0.00416929	0.37351	-2.86506
Single-cell pbulk	NK_CD16hi	Baseline	TPRG1	1.56874	-0.04407	3.00322	0.00418541	0.37351	2.86384
Single-cell pbulk	NK_CD16hi	Baseline	SNHG15	0.210663	5.78906	2.96843	0.00420493	0.37351	2.86236
Single-cell pbulk	NK_CD16hi	Baseline	ATP11B	0.119518	6.50781	2.92351	0.00423778	0.37351	2.8599
Single-cell pbulk	NK_CD16hi	Baseline	CUL7	0.384145	2.77982	2.92021	0.00427394	0.37351	2.8572
Single-cell pbulk	NK_CD16hi	Baseline	ID2	-0.16148	8.956	-2.97072	0.00428501	0.37351	-2.85638
Single-cell pbulk	NK_CD16hi	Baseline	CHST7	0.470192	2.82656	2.94414	0.00429824	0.37351	2.8554
Single-cell pbulk	NK_CD16hi	Baseline	CAPN15	0.292893	5.80035	3.01083	0.00432122	0.37351	2.85371
Single-cell pbulk	NK_CD16hi	Baseline	DNM1L	0.182318	5.64913	2.94169	0.0043287	0.37351	2.85316
Single-cell pbulk	NK_CD16hi	Baseline	HERC1	0.19644	6.38007	2.96777	0.00449143	0.384401	2.84141
Single-cell pbulk	NK_CD16hi	Baseline	ZNF808	-0.223105	5.35054	-2.93949	0.00466152	0.390572	-2.82954
Single-cell pbulk	NK_CD16hi	Baseline	CDV3	0.0968931	7.555	2.89057	0.00467696	0.390572	2.82848
Single-cell pbulk	NK_CD16hi	Baseline	TNFRSF14	0.14601	7.35433	2.96816	0.00470835	0.390572	2.82634
Single-cell pbulk	NK_CD16hi	Baseline	SLC2A10	-1.03744	-0.0197621	-2.90022	0.00472535	0.390572	-2.82518
Single-cell pbulk	NK_CD16hi	Baseline	TXK	-0.193065	8.18625	-2.9605	0.00478678	0.390572	-2.82104
Single-cell pbulk	NK_CD16hi	Baseline	FKBP4	-0.254493	5.05575	-2.89529	0.00486792	0.390572	-2.81565
Single-cell pbulk	NK_CD16hi	Baseline	OSBPL1A	0.875879	-0.859508	2.86998	0.00495619	0.390572	2.80987
Single-cell pbulk	NK_CD16hi	Baseline	PSME4	0.183918	6.10633	2.89669	0.00495972	0.390572	2.80964
Single-cell pbulk	NK_CD16hi	Baseline	JAGN1	-0.201513	5.69561	-2.89435	0.00496339	0.390572	-2.8094
Single-cell pbulk	NK_CD16hi	Baseline	AARD	-0.893028	0.328859	-2.88964	0.00497012	0.390572	-2.80896
Single-cell pbulk	NK_CD16hi	Baseline	TRMT13	-0.234965	4.64069	-2.89903	0.00497165	0.390572	-2.80886
Single-cell pbulk	NK_CD16hi	Baseline	RP11-192H23.4	-0.714436	1.11581	-2.86529	0.00502862	0.390815	-2.80519
Single-cell pbulk	NK_CD16hi	Baseline	CSTF1	-0.265055	4.33469	-2.8725	0.00504901	0.390815	-2.80389
Single-cell pbulk	NK_CD16hi	Baseline	ZNF394	0.197128	6.12868	2.86975	0.00522497	0.401484	2.79283
Single-cell pbulk	NK_CD16hi	Baseline	ZNF727	-0.956337	1.24207	-2.92028	0.00527429	0.402336	-2.78979
Single-cell pbulk	NK_CD16hi	Day 1	RP11-187C18.2	1.02546	-0.907474	3.5646	0.000566263	0.405173	3.44728
Single-cell pbulk	NK_CD16hi	Day 1	ERLIN1	0.449221	3.26078	3.55949	0.000590735	0.405173	3.43583
Single-cell pbulk	NK_CD16hi	Day 1	SGCB	1.57545	0.190824	3.61637	0.000615824	0.405173	3.42455
Single-cell pbulk	NK_CD16hi	Baseline	DNPH1	-0.427572	3.52405	-2.90152	0.00545684	0.413267	-2.77875
Single-cell pbulk	NK_CD16hi	Day 1	WWC2	-0.523465	3.26042	-3.57561	0.000669455	0.41455	-3.40179
Single-cell pbulk	NK_CD16hi	Baseline	PCYOX1L	0.355877	3.02516	2.84902	0.00559887	0.419511	2.77039
Single-cell pbulk	NK_CD16hi	Baseline	DAPK2	1.25291	1.66974	2.90903	0.0056532	0.419511	2.76725
Single-cell pbulk	NK_CD16hi	Baseline	KIAA2018	0.171554	5.51783	2.85038	0.00570393	0.419511	2.76433
Single-cell pbulk	NK_CD16hi	Baseline	TCEAL3	-0.231367	4.78588	-2.84373	0.00575244	0.419511	-2.76157
Single-cell pbulk	NK_CD16hi	Baseline	PAIP2B	-0.479944	2.33633	-2.81842	0.00575927	0.419511	-2.76118
Single-cell pbulk	NK_CD16hi	Baseline	SFTPB	-1.5275	-1.06272	-2.93383	0.00584659	0.419511	-2.75626
Single-cell pbulk	NK_CD16hi	Baseline	RP11-361F15.2	0.976801	0.165622	2.82303	0.00588014	0.419511	2.75439
Single-cell pbulk	NK_CD16hi	Baseline	ADPRM	-0.316932	3.16167	-2.83493	0.00589682	0.419511	-2.75346
Single-cell pbulk	NK_CD16hi	Baseline	B4GALT2	0.566269	1.79413	2.815	0.0059043	0.419511	2.75305
Single-cell pbulk	NK_CD16hi	Baseline	PTGER1	-0.875274	-0.555879	-2.82006	0.00593779	0.419511	-2.7512
Single-cell pbulk	NK_CD16hi	Baseline	CTC-241F20.3	-0.313887	4.77851	-2.86018	0.00603084	0.421852	-2.7461
Single-cell pbulk	NK_CD16hi	Baseline	MGEA5	0.116531	7.54005	2.8277	0.0060743	0.421852	2.74374
Single-cell pbulk	NK_CD16hi	Baseline	HSPA6	-0.477817	3.08223	-2.8031	0.00616445	0.421852	-2.7389
Single-cell pbulk	NK_CD16hi	Baseline	USP20	-0.203244	5.09545	-2.81823	0.00616907	0.421852	-2.73866
Single-cell pbulk	NK_CD16hi	Baseline	CTD-3187F8.14	-0.522976	4.47407	-2.9176	0.00618639	0.421852	-2.73774
Single-cell pbulk	NK_CD16hi	Baseline	NPR2	0.85301	-0.264114	2.79804	0.00621137	0.421852	2.73641
Single-cell pbulk	NK_CD16hi	Baseline	HMGB2	0.21472	6.74239	2.83317	0.00632758	0.422993	2.7303
Single-cell pbulk	NK_CD16hi	Baseline	DPH7	0.216194	4.83607	2.80025	0.00636276	0.422993	2.72848
Single-cell pbulk	NK_CD16hi	Baseline	ZNF540	0.384925	3.2711	2.80936	0.00642638	0.422993	2.72519
Single-cell pbulk	NK_CD16hi	Baseline	MAP4	0.150078	6.75742	2.82295	0.00645617	0.422993	2.72367
Single-cell pbulk	NK_CD16hi	Baseline	S100P	0.890334	-0.590895	2.78431	0.00645901	0.422993	2.72352
Single-cell pbulk	NK_CD16hi	Baseline	ZFYVE9	-0.904496	-0.116854	-2.7894	0.00646926	0.422993	-2.723
Single-cell pbulk	NK_CD16hi	Baseline	H1FX	0.291585	8.28943	2.82857	0.00656831	0.423985	2.71797
Single-cell pbulk	NK_CD16hi	Baseline	CYTIP	-0.199889	8.11022	-2.81649	0.00658997	0.423985	-2.71688
Single-cell pbulk	NK_CD16hi	Baseline	TIMM21	-0.267272	3.79202	-2.7708	0.00660526	0.423985	-2.71612
Single-cell pbulk	NK_CD16hi	Baseline	MYO3B	1.10962	-0.383163	2.82803	0.00666572	0.425273	2.7131
Single-cell pbulk	NK_CD16hi	Baseline	HMG20A	-0.204373	5.2326	-2.77917	0.00671014	0.425528	-2.7109
Single-cell pbulk	NK_CD16hi	Baseline	GPR65	-0.223035	8.06951	-2.81334	0.00677981	0.427372	-2.70747
Single-cell pbulk	NK_CD16hi	Baseline	PRRG2	-0.781422	0.996172	-2.7537	0.00693539	0.432363	-2.69993
Single-cell pbulk	NK_CD16hi	Baseline	WWC2	-0.400876	3.26042	-2.79178	0.00697044	0.432363	-2.69825
Single-cell pbulk	NK_CD16hi	Baseline	RANBP1	0.116288	6.44562	2.78462	0.0069822	0.432363	2.69769
Single-cell pbulk	NK_CD16hi	Baseline	PSMF1	0.120879	6.80099	2.7816	0.00709353	0.432451	2.69242
Single-cell pbulk	NK_CD16hi	Baseline	IL7	1.14584	-0.873218	2.77854	0.00709619	0.432451	2.6923
Single-cell pbulk	NK_CD16hi	Baseline	ZNF799	-0.419229	2.71174	-2.77284	0.00710687	0.432451	-2.69179
Single-cell pbulk	NK_CD16hi	Baseline	SRSF11	0.0799916	8.34728	2.75907	0.00716334	0.433382	2.68915
Single-cell pbulk	NK_CD16hi	Baseline	PPARA	0.311735	4.08514	2.79531	0.00724735	0.435959	2.68526
Single-cell pbulk	NK_CD16hi	Day 28	FUT7	-1.03981	4.16533	-4.41822	7.71071e-05	0.442469	-3.95322
Single-cell pbulk	NK_CD16hi	Day 28	XPNPEP3	0.379013	4.28414	4.11294	8.40637e-05	0.442469	3.93251
Single-cell pbulk	NK_CD16hi	Baseline	FAM83H	-0.925894	-0.253034	-2.76083	0.00742998	0.444406	-2.67693
Single-cell pbulk	NK_CD16hi	Day 28	TRAPPC6B	-0.249975	5.32119	-3.9722	0.000137136	0.447992	-3.81328
Single-cell pbulk	NK_CD16hi	Day 28	DLG4	-1.23293	0.574977	-3.85157	0.000201493	0.447992	-3.71714
Single-cell pbulk	NK_CD16hi	Day 28	TRIM27	-0.222192	5.8508	-3.73091	0.000319394	0.447992	-3.59904
Single-cell pbulk	NK_CD16hi	Day 28	PFDN4	0.249437	5.21661	3.7157	0.000342782	0.447992	3.58062
Single-cell pbulk	NK_CD16hi	Day 28	UBALD1	-0.28046	4.8591	-3.71014	0.000352939	0.447992	-3.57298
Single-cell pbulk	NK_CD16hi	Day 28	DTX2	-0.271888	4.92019	-3.68742	0.000389123	0.447992	-3.54735
Single-cell pbulk	NK_CD16hi	Day 28	MAGT1	-0.209879	5.71113	-3.65921	0.000398251	0.447992	-3.54124
Single-cell pbulk	NK_CD16hi	Day 28	ING1	-0.328223	5.0131	-3.64996	0.000425564	0.447992	-3.5237
Single-cell pbulk	NK_CD16hi	Baseline	OTUD5	0.164495	6.03922	2.75786	0.00756614	0.448307	2.67084
Single-cell pbulk	NK_CD16hi	Baseline	LINC00852	0.710218	0.583364	2.71805	0.00767425	0.448307	2.66608
Single-cell pbulk	NK_CD16hi	Baseline	SKAP1	-0.0969504	8.57204	-2.76203	0.00768093	0.448307	-2.66578
Single-cell pbulk	NK_CD16hi	Baseline	SLC17A5	0.261372	4.34598	2.73621	0.0076915	0.448307	2.66532
Single-cell pbulk	NK_CD16hi	Baseline	LIN7B	0.335502	3.16525	2.76682	0.00770814	0.448307	2.66459
Single-cell pbulk	NK_CD16hi	Baseline	CRLS1	-0.205034	5.01377	-2.73544	0.00789178	0.454884	-2.65667
Single-cell pbulk	NK_CD16hi	Baseline	RNF114	0.140797	5.71179	2.72124	0.00791059	0.454884	2.65586
Single-cell pbulk	NK_CD16hi	Baseline	ZFP28	-0.679652	1.97562	-2.74199	0.00795085	0.454884	-2.65415
Single-cell pbulk	NK_CD16hi	Baseline	EID1	0.12007	7.8355	2.74621	0.00819787	0.462183	2.64381
Single-cell pbulk	NK_CD16hi	Baseline	ING2	0.37747	3.66079	2.70998	0.00819967	0.462183	2.64374
Single-cell pbulk	NK_CD16hi	Baseline	ZNF771	-0.581766	1.9258	-2.69399	0.00821015	0.462183	-2.6433
Single-cell pbulk	NK_CD16hi	Baseline	RP1-178F15.4	-0.450024	2.16937	-2.6901	0.00830108	0.463014	-2.63957
Single-cell pbulk	NK_CD16hi	Baseline	PPCS	-0.104676	6.65863	-2.69812	0.00847214	0.463014	-2.63265
Single-cell pbulk	NK_CD16hi	Baseline	DTX2	-0.180838	4.92019	-2.72339	0.00851068	0.463014	-2.63111
Single-cell pbulk	NK_CD16hi	Baseline	POU2F1	-0.219846	4.30767	-2.68095	0.00852635	0.463014	-2.63048
Single-cell pbulk	NK_CD16hi	Baseline	PIGV	-0.277067	4.04017	-2.70194	0.00855022	0.463014	-2.62953
Single-cell pbulk	NK_CD16hi	Baseline	GRID2IP	-0.83839	-0.279383	-2.68106	0.00857001	0.463014	-2.62875
Single-cell pbulk	NK_CD16hi	Baseline	PRCP	-0.191483	5.5475	-2.7056	0.00857652	0.463014	-2.62849
Single-cell pbulk	NK_CD16hi	Baseline	TRIM62	0.520736	2.18626	2.70896	0.00857678	0.463014	2.62848
Single-cell pbulk	NK_CD16hi	Day 1	SNAPC1	-0.463908	3.3403	-3.4514	0.000802063	0.469073	-3.35208
Single-cell pbulk	NK_CD16hi	Baseline	PPP1R10	-0.167884	6.19463	-2.68349	0.00880495	0.472907	-2.61954
Single-cell pbulk	NK_CD16hi	Baseline	MED11	-0.222998	5.14596	-2.67419	0.0088914	0.475126	-2.6162
Single-cell pbulk	NK_CD16hi	Baseline	RASGRF2	-0.691322	2.6239	-2.73262	0.00909174	0.4762	-2.60859
Single-cell pbulk	NK_CD16hi	Baseline	PNN	0.112775	7.63933	2.67711	0.00910704	0.4762	2.60801
Single-cell pbulk	NK_CD16hi	Baseline	SNRNP200	0.109258	7.03877	2.66877	0.00911509	0.4762	2.60771
Single-cell pbulk	NK_CD16hi	Baseline	VPS13A	0.154498	6.13476	2.68692	0.00913977	0.4762	2.60678
Single-cell pbulk	NK_CD16hi	Baseline	ARFGEF1	0.114035	6.67478	2.67181	0.0091712	0.4762	2.60561
Single-cell pbulk	NK_CD16hi	Baseline	NUDCD1	-0.226181	4.40618	-2.67197	0.00922543	0.4762	-2.60359
Single-cell pbulk	NK_CD16hi	Baseline	SREK1IP1	-0.144778	5.60124	-2.67681	0.00922816	0.4762	-2.60348
Single-cell pbulk	NK_CD16hi	Baseline	FBP1	-0.417386	4.77015	-2.73409	0.0092916	0.477135	-2.60113
Single-cell pbulk	NK_CD16hi	Baseline	JARID2-AS1	0.77687	1.01368	2.66332	0.00944792	0.478012	2.59541
Single-cell pbulk	NK_CD16hi	Baseline	IL1RN	0.835553	-0.743257	2.65416	0.00950677	0.478012	2.59327
Single-cell pbulk	NK_CD16hi	Baseline	RCN1	-0.31582	5.08699	-2.72842	0.00950864	0.478012	-2.5932
Single-cell pbulk	NK_CD16hi	Baseline	EAF1	0.23176	4.66656	2.66389	0.00951749	0.478012	2.59288
Single-cell pbulk	NK_CD16hi	Baseline	CCNE2	0.876072	0.381404	2.64303	0.00956219	0.478012	2.59127
Single-cell pbulk	NK_CD16hi	Baseline	MAGT1	-0.137651	5.71113	-2.63679	0.0096337	0.478012	-2.58871
Single-cell pbulk	NK_CD16hi	Baseline	HECTD1	0.094924	6.92808	2.63551	0.00966945	0.478012	2.58743
Single-cell pbulk	NK_CD16hi	Baseline	RP5-1159O4.1	0.540054	2.25334	2.68405	0.00974163	0.478012	2.58487
Single-cell pbulk	NK_CD16hi	Baseline	LGALS9B	-1.07209	4.86633	-2.75728	0.00975688	0.478012	-2.58433
Single-cell pbulk	NK_CD16hi	Baseline	PRPF8	0.109352	7.59589	2.6318	0.00976275	0.478012	2.58412
Single-cell pbulk	NK_CD16hi	Baseline	BX088651.1	-0.733234	-0.788454	-2.63807	0.00984965	0.479861	-2.58106
Single-cell pbulk	NK_CD16hi	Baseline	SBDS	0.211754	6.50222	2.63865	0.00989169	0.479861	2.57959
Single-cell pbulk	NK_CD16hi	Baseline	UBR4	0.148323	6.06131	2.66516	0.0099907	0.482441	2.57615
Single-cell pbulk	NK_CD16hi	Baseline	MIER3	0.364092	3.1858	2.63132	0.0101361	0.483291	2.57115
Single-cell pbulk	NK_CD16hi	Baseline	LAG3	1.86484	1.86586	2.70427	0.0101709	0.483291	2.56996
Single-cell pbulk	NK_CD16hi	Baseline	ZNF696	-0.361882	2.78797	-2.63626	0.0102168	0.483291	-2.5684
Single-cell pbulk	NK_CD16hi	Baseline	RAP2C	0.183989	5.20149	2.62764	0.0102434	0.483291	2.5675
Single-cell pbulk	NK_CD16hi	Baseline	SLC9A8	0.211459	4.7858	2.62288	0.0102578	0.483291	2.56702
Single-cell pbulk	NK_CD16hi	Baseline	ING1	-0.217225	5.0131	-2.62383	0.0102838	0.483291	-2.56614
Single-cell pbulk	NK_CD16hi	Day 1	APOBEC3H	0.451056	3.85871	3.4887	0.000877399	0.486125	3.32715
Single-cell pbulk	NK_CD16hi	Baseline	LTBP2	-0.710335	1.04301	-2.62266	0.0104188	0.486249	-2.56161
Single-cell pbulk	NK_CD16hi	Baseline	FLI1	-0.130778	7.55144	-2.62759	0.0104754	0.486249	-2.55973
Single-cell pbulk	NK_CD16hi	Baseline	NMB	-0.322313	3.93404	-2.64659	0.0105405	0.486249	-2.55757
Single-cell pbulk	NK_CD16hi	Baseline	MAST3	0.189136	5.26927	2.6213	0.0105543	0.486249	2.55712
Single-cell pbulk	NK_CD16hi	Baseline	DERA	-0.19565	5.02402	-2.65869	0.010608	0.486249	-2.55535
Single-cell pbulk	NK_CD16hi	Baseline	DYNLT3	0.192757	5.19915	2.61741	0.010645	0.486249	2.55414
Single-cell pbulk	NK_CD16hi	Baseline	MEX3C	-0.162847	5.81434	-2.62794	0.0106732	0.486249	-2.55322
Single-cell pbulk	NK_CD16hi	Baseline	NPC1	-0.164262	6.58873	-2.63481	0.0107162	0.486249	-2.55182
Single-cell pbulk	NK_CD16hi	Baseline	NLRP6	-0.715326	1.64677	-2.64676	0.010765	0.486367	-2.55023
Single-cell pbulk	NK_CD16hi	Baseline	CMTM5	-0.836642	-0.963556	-2.59708	0.0108608	0.487189	-2.54714
Single-cell pbulk	NK_CD16hi	Baseline	BAIAP2L2	0.880134	-0.514556	2.6014	0.0108758	0.487189	2.54666
Single-cell pbulk	NK_CD16hi	Baseline	ADAMTS1	-0.444376	5.50936	-2.67108	0.0109872	0.488041	-2.5431
Single-cell pbulk	NK_CD16hi	Baseline	NSD1	0.106129	6.82461	2.60646	0.0109875	0.488041	2.5431
Single-cell pbulk	NK_CD16hi	Baseline	LENG9	-0.464378	2.20948	-2.59248	0.0111332	0.492295	-2.53849
Single-cell pbulk	NK_CD16hi	Baseline	C11orf68	-0.182678	5.66624	-2.59357	0.0111975	0.492295	-2.53647
Single-cell pbulk	NK_CD16hi	Baseline	RAB11FIP4	-0.179482	5.48917	-2.61602	0.0112425	0.492295	-2.53507
Single-cell pbulk	NK_CD16hi	Baseline	SEMA6C	-0.723365	0.1304	-2.57915	0.0112752	0.492295	-2.53405
Single-cell pbulk	NK_CD16hi	Baseline	VPS16	-0.14669	6.12592	-2.59801	0.0113171	0.492295	-2.53275
Single-cell pbulk	NK_CD16hi	Baseline	CNTLN	0.896017	0.605686	2.59531	0.0114021	0.493952	2.53013
Single-cell pbulk	NK_CD16hi	Baseline	TVP23B	-0.224123	4.94949	-2.59332	0.0114675	0.494748	-2.52812
Single-cell pbulk	NK_CD16hi	Baseline	C12orf43	-0.166003	4.79389	-2.57837	0.0115244	0.495173	-2.52638
Single-cell pbulk	NK_CD16hi	Baseline	SERTAD3	0.398839	4.95817	2.58316	0.0116804	0.495401	2.52165
Single-cell pbulk	NK_CD16hi	Baseline	IRF2BP2	0.184239	5.58231	2.57676	0.0117259	0.495401	2.52029
Single-cell pbulk	NK_CD16hi	Baseline	ZNF485	-0.471562	2.1903	-2.57616	0.0118194	0.495401	-2.51749
Single-cell pbulk	NK_CD16hi	Baseline	CNOT2	0.12388	6.84897	2.58618	0.0118467	0.495401	2.51668
Single-cell pbulk	NK_CD16hi	Baseline	DDX43	-0.849891	2.18775	-2.64111	0.0118869	0.495401	-2.51548
Single-cell pbulk	NK_CD16hi	Baseline	ACSBG1	0.886219	-0.301072	2.56703	0.0119246	0.495401	2.51437
Single-cell pbulk	NK_CD16hi	Baseline	SMUG1	-0.246271	3.54917	-2.57609	0.0119512	0.495401	-2.51358
Single-cell pbulk	NK_CD16hi	Baseline	RP11-517P14.2	-0.525373	1.85606	-2.57564	0.0119602	0.495401	-2.51332
Single-cell pbulk	NK_CD16hi	Baseline	ARAP3	-0.379246	3.08956	-2.58442	0.0119695	0.495401	-2.51304
Single-cell pbulk	NK_CD16hi	Baseline	YKT6	0.131126	5.18081	2.57318	0.0120391	0.495401	2.511
Single-cell pbulk	NK_CD16hi	Baseline	C1orf162	-0.300568	8.17044	-2.6486	0.0120474	0.495401	-2.51075
Single-cell pbulk	NK_CD16hi	Baseline	TMEM41B	0.22737	5.25304	2.59482	0.0120997	0.495616	2.50922
Single-cell pbulk	NK_CD16hi	Baseline	PPP2R3B	0.289029	3.13205	2.56114	0.0121542	0.495774	2.50764
Single-cell pbulk	NK_CD16hi	Baseline	DENND2C	0.866301	0.356337	2.55896	0.012254	0.495774	2.50475
Single-cell pbulk	NK_CD16hi	Baseline	DIS3	0.155199	5.11306	2.54694	0.0123177	0.495774	2.50291
Single-cell pbulk	NK_CD16hi	Baseline	IGSF6	0.542174	1.5392	2.54634	0.012335	0.495774	2.50241
Single-cell pbulk	NK_CD16hi	Baseline	TMC6	0.128587	7.43528	2.59641	0.0123453	0.495774	2.50212
Single-cell pbulk	NK_CD16hi	Baseline	LRRN1	-0.922314	0.638399	-2.58061	0.0123946	0.495774	-2.50071
Single-cell pbulk	NK_CD16hi	Baseline	CLDN15	0.737718	0.63368	2.54303	0.0124332	0.495774	2.4996
Single-cell pbulk	NK_CD16hi	Baseline	UBA6	0.143479	5.99992	2.5531	0.0125216	0.497415	2.49709
Single-cell pbulk	NK_CD16hi	Baseline	RP11-545I5.3	-0.689232	1.30106	-2.54051	0.012767	0.500695	-2.4902
Single-cell pbulk	NK_CD16hi	Baseline	C12orf79	0.777644	0.690216	2.54636	0.0128534	0.500695	2.48781
Single-cell pbulk	NK_CD16hi	Baseline	LRRC8B	0.636104	1.2761	2.53536	0.0128603	0.500695	2.48762
Single-cell pbulk	NK_CD16hi	Baseline	SLMO2	0.154198	5.60256	2.55611	0.012876	0.500695	2.48718
Single-cell pbulk	NK_CD16hi	Baseline	GLIPR1L2	0.826307	0.23589	2.54293	0.0129169	0.500695	2.48605
Single-cell pbulk	NK_CD16hi	Baseline	TRMT61B	0.186591	4.60869	2.52874	0.0129202	0.500695	2.48596
Single-cell pbulk	NK_CD16hi	Baseline	NUPL1	0.155083	5.83682	2.55239	0.0129371	0.500695	2.4855
Single-cell pbulk	NK_CD16hi	Baseline	RPUSD1	0.150378	5.02027	2.53551	0.0130186	0.50111	2.48326
Single-cell pbulk	NK_CD16hi	Baseline	JDP2	0.754594	-0.166258	2.52278	0.0131284	0.50111	2.48027
Single-cell pbulk	NK_CD16hi	Baseline	RP11-473O4.3	-0.72063	-0.669427	-2.52762	0.0131474	0.50111	-2.47975
Single-cell pbulk	NK_CD16hi	Baseline	FNBP1	0.0937742	7.64122	2.54908	0.0131759	0.50111	2.47898
Single-cell pbulk	NK_CD16hi	Baseline	FAM89A	-0.381247	2.66038	-2.55467	0.0131859	0.50111	-2.47871
Single-cell pbulk	NK_CD16hi	Baseline	SNX30	-0.417905	3.12171	-2.55035	0.0133205	0.504406	-2.47508
Single-cell pbulk	NK_CD16hi	Baseline	FN3K	-0.469204	2.38206	-2.53704	0.0134142	0.505059	-2.47258
Single-cell pbulk	NK_CD16hi	Baseline	GBAS	0.159018	5.25606	2.52237	0.0135112	0.505059	2.47
Single-cell pbulk	NK_CD16hi	Baseline	TRIO	0.448208	2.99261	2.5399	0.0135338	0.505059	2.4694
Single-cell pbulk	NK_CD16hi	Baseline	CWC15	0.121374	6.25288	2.52308	0.013563	0.505059	2.46863
Single-cell pbulk	NK_CD16hi	Baseline	ARHGAP33	0.468227	2.28462	2.51828	0.0136863	0.505059	2.46539
Single-cell pbulk	NK_CD16hi	Baseline	LINC00152	0.300385	6.07309	2.57441	0.0136974	0.505059	2.4651
Single-cell pbulk	NK_CD16hi	Baseline	ING4	-0.143495	5.51222	-2.51826	0.0136992	0.505059	-2.46506
Single-cell pbulk	NK_CD16hi	Baseline	ZNF681	-0.485616	2.31697	-2.51247	0.013819	0.505059	-2.46193
Single-cell pbulk	NK_CD16hi	Baseline	PACS2	-0.181551	4.65882	-2.50509	0.0138307	0.505059	-2.46163
Single-cell pbulk	NK_CD16hi	Baseline	UTY	0.59486	2.65272	2.50665	0.0138407	0.505059	2.46137
Single-cell pbulk	NK_CD16hi	Baseline	TTC13	-0.144602	5.7713	-2.51376	0.0139108	0.505059	-2.45956
Single-cell pbulk	NK_CD16hi	Baseline	C16orf54	-0.267201	6.0407	-2.54779	0.0139135	0.505059	-2.45949
Single-cell pbulk	NK_CD16hi	Baseline	PRPSAP1	0.172842	5.45797	2.5276	0.0139873	0.505996	2.45759
Single-cell pbulk	NK_CD16hi	Baseline	GTF2H4	-0.260006	3.71322	-2.5093	0.0141568	0.509537	-2.45326
Single-cell pbulk	NK_CD16hi	Baseline	CNIH1	-0.14333	5.58163	-2.49368	0.0142552	0.509537	-2.45077
Single-cell pbulk	NK_CD16hi	Baseline	LMF1	0.253848	3.9772	2.50983	0.0142841	0.509537	2.45004
Single-cell pbulk	NK_CD16hi	Baseline	RB1CC1	0.121468	6.47739	2.52672	0.0143589	0.509537	2.44816
Single-cell pbulk	NK_CD16hi	Baseline	TXNIP	-0.235023	11.7109	-2.53629	0.014439	0.509537	-2.44615
Single-cell pbulk	NK_CD16hi	Baseline	CCDC174	-0.18057	5.21054	-2.51013	0.0144462	0.509537	-2.44597
Single-cell pbulk	NK_CD16hi	Baseline	FAM43A	-0.326782	5.41619	-2.53353	0.0144467	0.509537	-2.44596
Single-cell pbulk	NK_CD16hi	Baseline	NCF4	0.715214	0.774918	2.50933	0.014506	0.509537	2.44448
Single-cell pbulk	NK_CD16hi	Baseline	RUSC2	0.842745	-0.778664	2.49223	0.0145209	0.509537	2.44411
Single-cell pbulk	NK_CD16hi	Baseline	MEX3D	-0.669558	0.315573	-2.49189	0.014612	0.511015	-2.44186
Single-cell pbulk	NK_CD16hi	Baseline	XYLB	0.554818	1.83973	2.51828	0.0146601	0.511015	2.44067
Single-cell pbulk	NK_CD16hi	Baseline	DDX39A	0.118279	6.94525	2.49418	0.0147159	0.51106	2.4393
Single-cell pbulk	NK_CD16hi	Baseline	HNRNPA2B1	-0.0579758	10.2303	-2.5133	0.0147585	0.51106	-2.43825
Single-cell pbulk	NK_CD16hi	Baseline	SLC3A1	-0.515899	1.25583	-2.47977	0.0148963	0.514143	-2.43489
Single-cell pbulk	NK_CD16hi	Baseline	UGP2	-0.105791	6.78956	-2.48774	0.0150263	0.516115	-2.43174
Single-cell pbulk	NK_CD16hi	Baseline	CTB-31O20.2	0.320558	5.29036	2.48046	0.0150515	0.516115	2.43114
Single-cell pbulk	NK_CD16hi	Baseline	CEP97	0.335515	3.18418	2.48145	0.0151732	0.51722	2.42822
Single-cell pbulk	NK_CD16hi	Baseline	HIST1H1C	0.257881	6.64755	2.49825	0.0152535	0.51722	2.4263
Single-cell pbulk	NK_CD16hi	Baseline	MAPK1	-0.102948	7.85046	-2.5021	0.0153407	0.51722	-2.42423
Single-cell pbulk	NK_CD16hi	Baseline	SETD1A	0.225741	4.07888	2.46852	0.0153619	0.51722	2.42373
Single-cell pbulk	NK_CD16hi	Baseline	LPCAT1	-0.133175	7.61552	-2.51779	0.0153935	0.51722	-2.42299
Single-cell pbulk	NK_CD16hi	Baseline	CCNE1	0.799436	-0.85446	2.4715	0.0154132	0.51722	2.42252
Single-cell pbulk	NK_CD16hi	Baseline	ARL3	0.277053	3.74121	2.48107	0.0154277	0.51722	2.42218
Single-cell pbulk	NK_CD16hi	Baseline	TBC1D9B	0.154628	5.35219	2.48617	0.0155268	0.51889	2.41985
Single-cell pbulk	NK_CD16hi	Baseline	SAR1B	-0.131533	5.61885	-2.47113	0.0155876	0.519006	-2.41843
Single-cell pbulk	NK_CD16hi	Baseline	RP11-345P4.9	0.543149	2.10107	2.50255	0.0156308	0.519006	2.41742
Single-cell pbulk	NK_CD16hi	Baseline	GPR22	-0.763445	-0.676998	-2.45875	0.0156948	0.519006	-2.41594
Single-cell pbulk	NK_CD16hi	Baseline	PHF19	0.264081	4.45752	2.49043	0.0157771	0.519006	2.41403
Single-cell pbulk	NK_CD16hi	Baseline	RP11-23P13.6	0.813274	1.49376	2.49297	0.0158422	0.519006	2.41253
Single-cell pbulk	NK_CD16hi	Baseline	SIPA1L3	0.199371	4.08261	2.45786	0.0159108	0.519006	2.41096
Single-cell pbulk	NK_CD16hi	Baseline	SMPD3	-0.63876	2.69825	-2.51061	0.0159367	0.519006	-2.41036
Single-cell pbulk	NK_CD16hi	Baseline	LEMD2	0.155617	5.24025	2.4601	0.0160021	0.519006	2.40887
Single-cell pbulk	NK_CD16hi	Baseline	MOCS3	-0.467068	2.26787	-2.45008	0.0162402	0.519006	-2.40347
Single-cell pbulk	NK_CD16hi	Baseline	NUP214	0.108825	6.01179	2.45346	0.0162505	0.519006	2.40324
Single-cell pbulk	NK_CD16hi	Baseline	BAG4	0.173773	4.58776	2.45488	0.016262	0.519006	2.40298
Single-cell pbulk	NK_CD16hi	Baseline	KDELR3	0.780046	-0.373273	2.44929	0.0163257	0.519006	2.40155
Single-cell pbulk	NK_CD16hi	Baseline	IPO11	-0.272702	4.36765	-2.47652	0.0163599	0.519006	-2.40079
Single-cell pbulk	NK_CD16hi	Baseline	KCTD5	0.214477	4.50727	2.46909	0.0163768	0.519006	2.40041
Single-cell pbulk	NK_CD16hi	Baseline	ABTB2	-0.810229	-0.568986	-2.44346	0.0164477	0.519006	-2.39883
Single-cell pbulk	NK_CD16hi	Baseline	EDRF1	0.161814	5.73168	2.43942	0.0165428	0.519006	2.39671
Single-cell pbulk	NK_CD16hi	Baseline	TFB1M	-0.162674	4.73224	-2.44146	0.0165683	0.519006	-2.39615
Single-cell pbulk	NK_CD16hi	Baseline	SNRPA1	0.130666	6.47144	2.46223	0.0165739	0.519006	2.39603
Single-cell pbulk	NK_CD16hi	Baseline	RP11-658F2.8	0.622149	0.915936	2.44437	0.0166261	0.519006	2.39487
Single-cell pbulk	NK_CD16hi	Baseline	PI4KB	0.151682	5.4295	2.4483	0.0166413	0.519006	2.39454
Single-cell pbulk	NK_CD16hi	Baseline	GADD45G	-0.832944	0.797243	-2.45404	0.0166596	0.519006	-2.39414
Single-cell pbulk	NK_CD16hi	Baseline	DDX6	0.102855	7.82853	2.43815	0.0169026	0.519006	2.38882
Single-cell pbulk	NK_CD16hi	Baseline	LINC00866	-0.711172	0.454678	-2.426	0.0169547	0.519006	-2.38769
Single-cell pbulk	NK_CD16hi	Baseline	DPP8	0.124596	5.86354	2.42585	0.0169737	0.519006	2.38728
Single-cell pbulk	NK_CD16hi	Baseline	ZFAND2A	0.22218	5.42954	2.43656	0.0169812	0.519006	2.38711
Single-cell pbulk	NK_CD16hi	Baseline	NLRP1	0.136635	6.52253	2.44279	0.0169862	0.519006	2.38701
Single-cell pbulk	NK_CD16hi	Baseline	TNFAIP8	-0.120845	7.22016	-2.45063	0.0169874	0.519006	-2.38698
Single-cell pbulk	NK_CD16hi	Baseline	VPS29	0.108815	6.68446	2.44154	0.017008	0.519006	2.38653
Single-cell pbulk	NK_CD16hi	Baseline	TRIM58	-1.18416	0.271502	-2.42868	0.0170796	0.519006	-2.38499
Single-cell pbulk	NK_CD16hi	Baseline	ODF2L	0.180404	6.10446	2.45734	0.0170854	0.519006	2.38486
Single-cell pbulk	NK_CD16hi	Baseline	MGST2	-0.396513	4.30016	-2.49341	0.0171462	0.519006	-2.38356
Single-cell pbulk	NK_CD16hi	Baseline	ENPP4	-0.202354	6.20008	-2.4776	0.0171696	0.519006	-2.38306
Single-cell pbulk	NK_CD16hi	Baseline	SETD6	-0.247641	3.65421	-2.42655	0.0172439	0.519006	-2.38146
Single-cell pbulk	NK_CD16hi	Baseline	ZNF814	-0.355071	3.71296	-2.46254	0.0173282	0.519006	-2.37967
Single-cell pbulk	NK_CD16hi	Baseline	GADD45A	0.306809	4.55156	2.41616	0.0173954	0.519006	2.37824
Single-cell pbulk	NK_CD16hi	Baseline	NLRX1	0.222849	3.84407	2.41435	0.0174768	0.519006	2.37652
Single-cell pbulk	NK_CD16hi	Baseline	IGFBP3	1.06438	0.361984	2.45845	0.0175764	0.519006	2.37442
Single-cell pbulk	NK_CD16hi	Baseline	CCAR1	-0.0936331	6.59306	-2.4206	0.0175888	0.519006	-2.37416
Single-cell pbulk	NK_CD16hi	Baseline	TRAF5	-0.157092	5.92679	-2.44456	0.0175944	0.519006	-2.37404
Single-cell pbulk	NK_CD16hi	Baseline	ICAM2	-0.198382	7.5303	-2.47368	0.0176666	0.519006	-2.37253
Single-cell pbulk	NK_CD16hi	Baseline	INPP5D	-0.0944733	7.77463	-2.43474	0.0177171	0.519006	-2.37148
Single-cell pbulk	NK_CD16hi	Baseline	ZNF322	-0.205788	4.72773	-2.41975	0.017768	0.519006	-2.37042
Single-cell pbulk	NK_CD16hi	Baseline	ACIN1	0.102274	7.19839	2.42611	0.017789	0.519006	2.36998
Single-cell pbulk	NK_CD16hi	Baseline	SND1	-0.1251	6.89197	-2.42526	0.0178415	0.519006	-2.36889
Single-cell pbulk	NK_CD16hi	Baseline	KLHL20	0.148677	5.0822	2.43543	0.0179516	0.519006	2.36662
Single-cell pbulk	NK_CD16hi	Baseline	RP11-284M14.1	-0.559376	1.8679	-2.41353	0.0179558	0.519006	-2.36653
Single-cell pbulk	NK_CD16hi	Baseline	PLAA	0.138812	5.81174	2.415	0.0179764	0.519006	2.3661
Single-cell pbulk	NK_CD16hi	Baseline	ZNF300	-0.53853	2.13531	-2.43805	0.017983	0.519006	-2.36597
Single-cell pbulk	NK_CD16hi	Baseline	GOLGA8S	0.874978	-0.483486	2.41612	0.0180438	0.519006	2.36472
Single-cell pbulk	NK_CD16hi	Baseline	SUN2	0.0910551	9.25174	2.43669	0.0180918	0.519006	2.36373
Single-cell pbulk	NK_CD16hi	Baseline	GUCY1B3	-0.623641	2.43714	-2.45885	0.0181203	0.519006	-2.36315
Single-cell pbulk	NK_CD16hi	Baseline	SAMD1	0.270132	4.48716	2.429	0.018132	0.519006	2.36291
Single-cell pbulk	NK_CD16hi	Baseline	RPL7L1	-0.103877	6.13062	-2.40695	0.0181719	0.519006	-2.3621
Single-cell pbulk	NK_CD16hi	Baseline	PAAF1	-0.253678	3.83325	-2.41421	0.0182404	0.519006	-2.3607
Single-cell pbulk	NK_CD16hi	Baseline	HAR1A	-0.593623	2.13088	-2.43428	0.0183053	0.519006	-2.35938
Single-cell pbulk	NK_CD16hi	Baseline	GRAMD1B	0.792325	-0.579083	2.40782	0.0183473	0.519006	2.35853
Single-cell pbulk	NK_CD16hi	Baseline	VMP1	0.100488	5.82472	2.4199	0.0184369	0.519006	2.35672
Single-cell pbulk	NK_CD16hi	Baseline	TOP3A	0.215124	4.09161	2.4272	0.0184747	0.519006	2.35596
Single-cell pbulk	NK_CD16hi	Baseline	PLCXD2	-0.309189	3.16842	-2.39347	0.0184778	0.519006	-2.3559
Single-cell pbulk	NK_CD16hi	Baseline	GHRLOS	0.776827	-0.534766	2.41461	0.0185607	0.519006	2.35424
Single-cell pbulk	NK_CD16hi	Baseline	OGG1	-0.216737	4.86007	-2.41963	0.0185682	0.519006	-2.35409
Single-cell pbulk	NK_CD16hi	Baseline	SDHAF1	-0.167152	5.03992	-2.39022	0.0186035	0.519006	-2.35338
Single-cell pbulk	NK_CD16hi	Baseline	RAB43	-0.236444	4.45463	-2.4354	0.0186613	0.519006	-2.35223
Single-cell pbulk	NK_CD16hi	Baseline	PIPOX	0.667117	0.30831	2.38851	0.0186856	0.519006	2.35174
Single-cell pbulk	NK_CD16hi	Baseline	SMPD2	-0.246565	3.97159	-2.40704	0.0187741	0.520092	-2.34999
Single-cell pbulk	NK_CD16hi	Baseline	STYK1	1.02377	0.0849524	2.41915	0.0188937	0.521377	2.34762
Single-cell pbulk	NK_CD16hi	Baseline	H1FX-AS1	0.402146	2.97462	2.41736	0.0189995	0.521377	2.34554
Single-cell pbulk	NK_CD16hi	Baseline	DDX1	0.163637	4.97319	2.38141	0.0190304	0.521377	2.34493
Single-cell pbulk	NK_CD16hi	Baseline	ATMIN	0.183311	5.00281	2.39298	0.0190568	0.521377	2.34442
Single-cell pbulk	NK_CD16hi	Baseline	RFC1	0.0965808	6.64588	2.38084	0.0190681	0.521377	2.3442
Single-cell pbulk	NK_CD16hi	Baseline	CERS4	-0.136782	5.61648	-2.39273	0.0192872	0.526	-2.33993
Single-cell pbulk	NK_CD16hi	Baseline	UBC	0.115788	10.4028	2.4095	0.019446	0.528962	2.33687
Single-cell pbulk	NK_CD16hi	Baseline	FMNL1	0.0860997	8.30703	2.39541	0.0196096	0.531444	2.33374
Single-cell pbulk	NK_CD16hi	Baseline	CTC-250I14.6	0.23641	4.17394	2.38802	0.0196382	0.531444	2.33319
Single-cell pbulk	NK_CD16hi	Baseline	GDPD5	0.81658	2.44503	2.43078	0.0200562	0.541363	2.32529
Single-cell pbulk	NK_CD16hi	Baseline	LINC00264	0.601123	0.20176	2.35855	0.0201794	0.543295	2.323
Single-cell pbulk	NK_CD16hi	Baseline	UBXN6	0.30942	3.26572	2.35555	0.0203348	0.544954	2.32011
Single-cell pbulk	NK_CD16hi	Baseline	PPAPDC1B	0.230517	4.43876	2.38037	0.0203446	0.544954	2.31993
Single-cell pbulk	NK_CD16hi	Baseline	AL133245.2	-0.667577	-0.401394	-2.3536	0.0204364	0.54544	-2.31824
Single-cell pbulk	NK_CD16hi	Baseline	NOP58	0.121131	6.41353	2.36591	0.0205245	0.54544	2.31662
Single-cell pbulk	NK_CD16hi	Baseline	QTRTD1	-0.226693	3.95202	-2.36615	0.0205368	0.54544	-2.31639
Single-cell pbulk	NK_CD16hi	Baseline	NDUFB2	-0.140546	8.43009	-2.41511	0.0205699	0.54544	-2.31579
Single-cell pbulk	NK_CD16hi	Baseline	SAP30	0.512936	3.02884	2.39199	0.0206331	0.54574	2.31463
Single-cell pbulk	NK_CD16hi	Baseline	RAB11FIP1	-0.182767	6.77246	-2.37516	0.020706	0.546295	-2.3133
Single-cell pbulk	NK_CD16hi	Baseline	GFOD1	-0.178476	6.23866	-2.36738	0.0208121	0.547496	-2.31138
Single-cell pbulk	NK_CD16hi	Baseline	ZNF358	-0.271227	3.55116	-2.36259	0.0208555	0.547496	-2.31059
Single-cell pbulk	NK_CD16hi	Day 1	LINC00877	0.992478	-0.616054	3.36226	0.00107625	0.549365	3.2698
Single-cell pbulk	NK_CD16hi	Day 1	RP1-178F15.4	-0.58216	2.16937	-3.35236	0.00111211	0.549365	-3.26051
Single-cell pbulk	NK_CD16hi	Day 1	PFKFB3	-0.516322	3.05961	-3.36936	0.0011481	0.549365	-3.25147
Single-cell pbulk	NK_CD16hi	Baseline	MRPL46	-0.205758	4.74545	-2.34274	0.0210253	0.549411	-2.30753
Single-cell pbulk	NK_CD16hi	Baseline	MAP7D1	0.103199	7.06955	2.35282	0.0210408	0.549411	2.30725
Single-cell pbulk	NK_CD16hi	Baseline	HSD17B12	-0.189979	5.26677	-2.35391	0.021085	0.549411	-2.30646
Single-cell pbulk	NK_CD16hi	Baseline	HAX1	-0.104336	6.2327	-2.35684	0.0212012	0.551074	-2.30438
Single-cell pbulk	NK_CD16hi	Baseline	ZNF616	-0.373207	2.42825	-2.35913	0.0213541	0.55368	-2.30167
Single-cell pbulk	NK_CD16hi	Baseline	DENND1B	0.168275	5.71292	2.35665	0.0214677	0.555259	2.29966
Single-cell pbulk	NK_CD16hi	Baseline	FBXO33	0.169186	5.58934	2.35145	0.0216504	0.558611	2.29645
Single-cell pbulk	NK_CD16hi	Baseline	VAMP2	0.124939	6.9995	2.34462	0.021764	0.559644	2.29446
Single-cell pbulk	NK_CD16hi	Baseline	SLC9A3R2	-0.355853	3.0073	-2.34326	0.0217967	0.559644	-2.29389
Single-cell pbulk	NK_CD16hi	Baseline	ZCWPW2	0.710937	-0.675596	2.33023	0.0218567	0.559818	2.29285
Single-cell pbulk	NK_CD16hi	Baseline	IL5RA	1.14341	-0.733535	2.36473	0.0221154	0.562552	2.28838
Single-cell pbulk	NK_CD16hi	Baseline	WDR26	0.162328	4.92566	2.33078	0.0221701	0.562552	2.28744
Single-cell pbulk	NK_CD16hi	Baseline	EIF4G2	0.0657676	8.29674	2.32094	0.0222333	0.562552	2.28636
Single-cell pbulk	NK_CD16hi	Baseline	UPF1	-0.142868	5.52732	-2.33079	0.0222812	0.562552	-2.28554
Single-cell pbulk	NK_CD16hi	Baseline	ARID1A	0.0982236	6.38104	2.32833	0.0223479	0.562552	2.2844
Single-cell pbulk	NK_CD16hi	Baseline	LDLRAD2	-0.786923	0.501576	-2.35722	0.0224064	0.562552	-2.28341
Single-cell pbulk	NK_CD16hi	Baseline	PCGF5	0.139774	6.22207	2.33646	0.0224633	0.562552	2.28244
Single-cell pbulk	NK_CD16hi	Baseline	STS	0.604584	0.671513	2.31826	0.022565	0.562552	2.28072
Single-cell pbulk	NK_CD16hi	Baseline	SEL1L	0.121051	6.16743	2.32458	0.0225781	0.562552	2.2805
Single-cell pbulk	NK_CD16hi	Baseline	CD300C	-0.647883	3.09416	-2.37959	0.0225876	0.562552	-2.28034
Single-cell pbulk	NK_CD16hi	Baseline	BANF1	-0.126184	7.75661	-2.35625	0.0225925	0.562552	-2.28026
Single-cell pbulk	NK_CD16hi	Baseline	ABCD2	1.12195	0.519478	2.36087	0.0226047	0.562552	2.28005
Single-cell pbulk	NK_CD16hi	Baseline	PRCD	0.685821	-0.943039	2.31793	0.0228926	0.568373	2.27522
Single-cell pbulk	NK_CD16hi	Day 1	PHLDB2	-0.250621	4.98	-3.33426	0.00131421	0.570334	-3.21286
Single-cell pbulk	NK_CD16hi	Day 1	RP11-111M22.3	0.628464	2.41201	3.30635	0.00133961	0.570334	3.20736
Single-cell pbulk	NK_CD16hi	Day 1	PC	0.926604	0.360684	3.29907	0.00135445	0.570334	3.20418
Single-cell pbulk	NK_CD16hi	Baseline	TMEM140	-0.225553	4.93942	-2.31001	0.023173	0.571716	-2.27057
Single-cell pbulk	NK_CD16hi	Baseline	MED13L	0.159994	4.86199	2.31373	0.0231866	0.571716	2.27035
Single-cell pbulk	NK_CD16hi	Baseline	CDK13	0.0872163	7.26167	2.31829	0.02325	0.571716	2.2693
Single-cell pbulk	NK_CD16hi	Baseline	RAPGEFL1	0.757911	-0.593981	2.32212	0.023413	0.571716	2.26663
Single-cell pbulk	NK_CD16hi	Baseline	SSR3	-0.100827	6.47712	-2.30599	0.0234243	0.571716	-2.26644
Single-cell pbulk	NK_CD16hi	Baseline	PI16	-1.04379	0.334272	-2.33627	0.0235215	0.571716	-2.26486
Single-cell pbulk	NK_CD16hi	Baseline	FOXN3-AS1	-0.356192	2.85873	-2.30733	0.0235445	0.571716	-2.26448
Single-cell pbulk	NK_CD16hi	Baseline	HOOK3	0.103103	6.31886	2.29686	0.0236009	0.571716	2.26357
Single-cell pbulk	NK_CD16hi	Baseline	CTA-292E10.6	-0.260985	3.64167	-2.31415	0.0236918	0.571716	-2.26209
Single-cell pbulk	NK_CD16hi	Baseline	KLC1	0.132986	5.74755	2.30437	0.0237753	0.571716	2.26074
Single-cell pbulk	NK_CD16hi	Baseline	SLC25A16	0.178708	4.49436	2.30137	0.0238221	0.571716	2.25999
Single-cell pbulk	NK_CD16hi	Baseline	ATP6V1G1	0.0907419	7.91833	2.29216	0.0238779	0.571716	2.25909
Single-cell pbulk	NK_CD16hi	Baseline	MRPL20	-0.108362	7.14044	-2.32109	0.0240853	0.571716	-2.25577
Single-cell pbulk	NK_CD16hi	Baseline	UTS2	-0.705518	3.00295	-2.35349	0.0241087	0.571716	-2.25539
Single-cell pbulk	NK_CD16hi	Baseline	ING3	0.148592	5.10421	2.29954	0.0241112	0.571716	2.25535
Single-cell pbulk	NK_CD16hi	Baseline	HN1L	-0.286709	3.68088	-2.29563	0.0241311	0.571716	-2.25504
Single-cell pbulk	NK_CD16hi	Baseline	NFKBIL1	-0.183401	4.64849	-2.30524	0.0241488	0.571716	-2.25475
Single-cell pbulk	NK_CD16hi	Baseline	MT1E	1.22195	0.424612	2.32675	0.0241976	0.571716	2.25398
Single-cell pbulk	NK_CD16hi	Baseline	ZNF195	-0.165167	4.83287	-2.3098	0.0243311	0.571716	-2.25186
Single-cell pbulk	NK_CD16hi	Baseline	PLBD1	0.581287	1.53099	2.29735	0.0243336	0.571716	2.25182
Single-cell pbulk	NK_CD16hi	Baseline	TGFBR3	0.129755	8.13285	2.31591	0.0243963	0.571716	2.25083
Single-cell pbulk	NK_CD16hi	Baseline	CD274	0.660266	0.944622	2.29783	0.0244234	0.571716	2.2504
Single-cell pbulk	NK_CD16hi	Baseline	RABL2A	-0.627377	3.03515	-2.34747	0.0244788	0.571716	-2.24953
Single-cell pbulk	NK_CD16hi	Baseline	LINC00341	0.791623	-0.113975	2.28641	0.0245077	0.571716	2.24908
Single-cell pbulk	NK_CD16hi	Baseline	FBXL12	0.181156	4.45455	2.28131	0.0245288	0.571716	2.24874
Single-cell pbulk	NK_CD16hi	Baseline	OSBPL7	0.213992	4.59784	2.29564	0.0245429	0.571716	2.24852
Single-cell pbulk	NK_CD16hi	Baseline	FAM53C	0.193514	4.15931	2.28001	0.0246191	0.571716	2.24733
Single-cell pbulk	NK_CD16hi	Baseline	ABLIM2	-0.715615	-0.0508396	-2.28809	0.0246262	0.571716	-2.24722
Single-cell pbulk	NK_CD16hi	Baseline	CTD-2336O2.1	-0.199967	5.28956	-2.31087	0.0246337	0.571716	-2.2471
Single-cell pbulk	NK_CD16hi	Baseline	RNF166	0.167933	7.29942	2.34366	0.0246565	0.571716	2.24674
Single-cell pbulk	NK_CD16hi	Baseline	MED10	0.100966	7.07106	2.28498	0.0248325	0.574532	2.244
Single-cell pbulk	NK_CD16hi	Baseline	MRPL39	-0.192524	4.29213	-2.2812	0.0249653	0.576338	-2.24194
Single-cell pbulk	NK_CD16hi	Baseline	PLXDC1	1.05728	3.05827	2.34399	0.0250296	0.576556	2.24095
Single-cell pbulk	NK_CD16hi	Baseline	AC115618.1	-0.485927	1.39514	-2.28115	0.0251557	0.576945	-2.239
Single-cell pbulk	NK_CD16hi	Baseline	PPA1	-0.251084	5.63501	-2.31426	0.0251561	0.576945	-2.239
Single-cell pbulk	NK_CD16hi	Baseline	PGAP2	-0.275432	3.67026	-2.29138	0.0252717	0.577541	-2.23722
Single-cell pbulk	NK_CD16hi	Baseline	RP11-543C4.1	0.748871	0.376624	2.27084	0.0252918	0.577541	2.23692
Single-cell pbulk	NK_CD16hi	Baseline	PTMS	1.11824	3.39272	2.33136	0.0253917	0.577667	2.23539
Single-cell pbulk	NK_CD16hi	Baseline	CD180	0.700534	-0.680691	2.27053	0.025407	0.577667	2.23516
Single-cell pbulk	NK_CD16hi	Baseline	CALM2	0.0880104	8.34563	2.29887	0.0255145	0.578031	2.23352
Single-cell pbulk	NK_CD16hi	Baseline	CLEC2B	0.107185	8.02344	2.28442	0.0255766	0.578031	2.23258
Single-cell pbulk	NK_CD16hi	Baseline	PLEKHM3	0.266022	3.42268	2.27949	0.0255878	0.578031	2.23241
Single-cell pbulk	NK_CD16hi	Baseline	RP11-108M9.4	-0.407891	4.40688	-2.32066	0.0256912	0.579125	-2.23085
Single-cell pbulk	NK_CD16hi	Baseline	RP11-379H18.1	-0.427447	1.61402	-2.26235	0.0259921	0.581537	-2.22633
Single-cell pbulk	NK_CD16hi	Baseline	GLRX2	-0.207027	4.36917	-2.2654	0.0260001	0.581537	-2.22621
Single-cell pbulk	NK_CD16hi	Baseline	AC018816.3	-0.688347	0.616174	-2.25658	0.0260862	0.581537	-2.22493
Single-cell pbulk	NK_CD16hi	Baseline	PLCL2	-0.144986	7.07427	-2.29891	0.0260947	0.581537	-2.2248
Single-cell pbulk	NK_CD16hi	Baseline	MRPL54	0.131165	6.60234	2.27574	0.0261079	0.581537	2.2246
Single-cell pbulk	NK_CD16hi	Baseline	SMARCA5	0.0771639	7.06945	2.26637	0.0261297	0.581537	2.22428
Single-cell pbulk	NK_CD16hi	Baseline	PANK4	-0.224464	4.13489	-2.25495	0.0261927	0.581711	-2.22334
Single-cell pbulk	NK_CD16hi	Baseline	C17orf75	-0.215558	4.08467	-2.26533	0.0263379	0.582717	-2.22119
Single-cell pbulk	NK_CD16hi	Baseline	RNF139	0.145001	6.08657	2.26622	0.0263488	0.582717	2.22103
Single-cell pbulk	NK_CD16hi	Baseline	TRUB2	-0.168428	4.51471	-2.24793	0.026651	0.585008	-2.21659
Single-cell pbulk	NK_CD16hi	Baseline	GIPC3	-0.889424	0.250709	-2.29124	0.0266836	0.585008	-2.21612
Single-cell pbulk	NK_CD16hi	Baseline	ZNF107	0.220272	5.02007	2.27911	0.0266933	0.585008	2.21597
Single-cell pbulk	NK_CD16hi	Baseline	NDUFS5	-0.163976	7.16519	-2.2984	0.0267107	0.585008	-2.21572
Single-cell pbulk	NK_CD16hi	Baseline	RP11-456K23.1	-0.71886	-0.0263746	-2.24673	0.0267302	0.585008	-2.21544
Single-cell pbulk	NK_CD16hi	Day 28	ERCC6	-0.748509	1.68901	-3.53108	0.00061549	0.589024	-3.42469
Single-cell pbulk	NK_CD16hi	Baseline	OXSR1	0.138604	5.53757	2.24979	0.0270668	0.589757	2.21055
Single-cell pbulk	NK_CD16hi	Baseline	SERBP1	-0.0959457	8.30382	-2.27435	0.0271619	0.589757	-2.20918
Single-cell pbulk	NK_CD16hi	Baseline	SAAL1	0.187584	4.35069	2.23981	0.0271934	0.589757	2.20873
Single-cell pbulk	NK_CD16hi	Baseline	HIVEP3	0.200417	5.15912	2.26907	0.0273048	0.589757	2.20713
Single-cell pbulk	NK_CD16hi	Baseline	ZNF354B	-0.190256	4.0459	-2.24412	0.0273848	0.589757	-2.20599
Single-cell pbulk	NK_CD16hi	Baseline	RP11-517A5.4	0.652588	0.836291	2.24408	0.0274081	0.589757	2.20566
Single-cell pbulk	NK_CD16hi	Baseline	TUBGCP2	0.125834	6.12248	2.24977	0.027481	0.589757	2.20462
Single-cell pbulk	NK_CD16hi	Baseline	RP11-159G9.5	-0.181152	4.25489	-2.25818	0.0276701	0.589757	-2.20193
Single-cell pbulk	NK_CD16hi	Baseline	C19orf35	-0.395368	3.50891	-2.27633	0.0277375	0.589757	-2.20098
Single-cell pbulk	NK_CD16hi	Baseline	DHX58	0.357745	3.32879	2.26023	0.0278307	0.589757	2.19966
Single-cell pbulk	NK_CD16hi	Baseline	LANCL1	0.151209	4.95148	2.24343	0.0278361	0.589757	2.19959
Single-cell pbulk	NK_CD16hi	Baseline	CCNG2	-0.284114	4.2498	-2.25917	0.0278601	0.589757	-2.19925
Single-cell pbulk	NK_CD16hi	Baseline	GSE1	0.16152	5.19618	2.24923	0.0278632	0.589757	2.19921
Single-cell pbulk	NK_CD16hi	Baseline	PLEKHA8	-0.240426	3.67601	-2.2356	0.0279141	0.589757	-2.19849
Single-cell pbulk	NK_CD16hi	Baseline	ZNF555	-0.46161	2.14841	-2.24123	0.0279305	0.589757	-2.19826
Single-cell pbulk	NK_CD16hi	Baseline	ENY2	0.0948478	6.59384	2.23658	0.0279803	0.589757	2.19756
Single-cell pbulk	NK_CD16hi	Baseline	RP11-53I6.3	0.762963	0.128337	2.22806	0.0279884	0.589757	2.19745
Single-cell pbulk	NK_CD16hi	Baseline	SEMA4C	-0.214011	4.52391	-2.23676	0.0280065	0.589757	-2.1972
Single-cell pbulk	NK_CD16hi	Baseline	ZBED6CL	-0.63008	0.264494	-2.22649	0.0280967	0.589757	-2.19593
Single-cell pbulk	NK_CD16hi	Baseline	EIF5A2	-0.181039	4.5435	-2.23849	0.0281075	0.589757	-2.19578
Single-cell pbulk	NK_CD16hi	Baseline	FBXO32	0.1682	5.13665	2.25271	0.0281237	0.589757	2.19556
Single-cell pbulk	NK_CD16hi	Day 1	TECPR2	-0.324678	3.43246	-3.3176	0.00146653	0.591575	-3.18123
Single-cell pbulk	NK_CD16hi	Day 1	TBC1D10A	-0.222619	5.54669	-3.31402	0.00152057	0.591575	-3.17073
Single-cell pbulk	NK_CD16hi	Day 1	SSBP4	0.255414	7.59982	3.38551	0.00157359	0.591575	3.16076
Single-cell pbulk	NK_CD16hi	Day 1	BMPR1A	0.43662	3.41138	3.26942	0.00162968	0.591575	3.15054
Single-cell pbulk	NK_CD16hi	Baseline	RP11-356I2.4	0.488478	3.74761	2.26617	0.028349	0.592529	2.19242
Single-cell pbulk	NK_CD16hi	Baseline	BZW1	0.0706198	8.41973	2.22648	0.0284051	0.592529	2.19165
Single-cell pbulk	NK_CD16hi	Baseline	THUMPD2	0.195715	4.53534	2.22841	0.0284343	0.592529	2.19124
Single-cell pbulk	NK_CD16hi	Baseline	AREG	-0.740591	5.43581	-2.2652	0.028481	0.592529	-2.1906
Single-cell pbulk	NK_CD16hi	Baseline	ALOX5AP	-0.214353	8.54679	-2.28325	0.0287023	0.593573	-2.18755
Single-cell pbulk	NK_CD16hi	Baseline	FAM127B	-0.196693	4.68194	-2.23212	0.0287595	0.593573	-2.18677
Single-cell pbulk	NK_CD16hi	Baseline	GINM1	0.142978	5.20874	2.23002	0.0288347	0.593573	2.18574
Single-cell pbulk	NK_CD16hi	Baseline	CUEDC2	-0.126859	5.84606	-2.22995	0.028903	0.593573	-2.18481
Single-cell pbulk	NK_CD16hi	Baseline	MED18	-0.299029	3.39473	-2.21428	0.0289505	0.593573	-2.18416
Single-cell pbulk	NK_CD16hi	Baseline	PIM3	0.257878	4.74958	2.25631	0.0290087	0.593573	2.18337
Single-cell pbulk	NK_CD16hi	Baseline	ZCCHC9	-0.221762	3.97631	-2.22046	0.0290827	0.593573	-2.18236
Single-cell pbulk	NK_CD16hi	Baseline	TSPAN4	-0.388209	3.94907	-2.26128	0.0290908	0.593573	-2.18225
Single-cell pbulk	NK_CD16hi	Baseline	APOA1BP	-0.128889	6.64014	-2.2371	0.0290946	0.593573	-2.1822
Single-cell pbulk	NK_CD16hi	Baseline	UQCRFS1	0.0817128	7.39307	2.21952	0.029095	0.593573	2.1822
Single-cell pbulk	NK_CD16hi	Baseline	ZNF766	-0.211462	4.35175	-2.21645	0.0292378	0.594187	-2.18027
Single-cell pbulk	NK_CD16hi	Baseline	BCL2L1	-0.188986	6.27172	-2.24768	0.029276	0.594187	-2.17975
Single-cell pbulk	NK_CD16hi	Baseline	NDUFAF3	-0.114132	6.82903	-2.21951	0.0293243	0.594187	-2.1791
Single-cell pbulk	NK_CD16hi	Baseline	RP11-423O2.5	-0.852865	0.386722	-2.2341	0.0293889	0.594187	-2.17823
Single-cell pbulk	NK_CD16hi	Baseline	XBP1	-0.16204	8.77241	-2.23428	0.02942	0.594187	-2.17781
Single-cell pbulk	NK_CD16hi	Baseline	CYP2R1	-0.147114	5.12756	-2.23425	0.0294638	0.594187	-2.17722
Single-cell pbulk	NK_CD16hi	Day 1	COX7A2	0.0972247	7.81311	3.26925	0.00169476	0.594692	3.13909
Single-cell pbulk	NK_CD16hi	Baseline	LINC01115	-0.784734	-1.10652	-2.23717	0.0295709	0.595206	-2.17579
Single-cell pbulk	NK_CD16hi	Baseline	ZNF160	-0.126431	5.63386	-2.22012	0.0296896	0.596456	-2.17421
Single-cell pbulk	NK_CD16hi	Baseline	LRBA	0.117638	6.69841	2.21875	0.0298396	0.598327	2.17221
Single-cell pbulk	NK_CD16hi	Baseline	ARID3B	0.146272	4.74728	2.20774	0.0299396	0.599191	2.17089
Single-cell pbulk	NK_CD16hi	Baseline	CSGALNACT2	0.141069	5.73759	2.20856	0.0301597	0.600423	2.16799
Single-cell pbulk	NK_CD16hi	Baseline	RP11-225H22.7	0.596362	-0.621707	2.19828	0.0301639	0.600423	2.16793
Single-cell pbulk	NK_CD16hi	Baseline	BRD4	0.0752877	7.26889	2.19724	0.0302089	0.600423	2.16734
Single-cell pbulk	NK_CD16hi	Baseline	PIGX	-0.164964	4.90719	-2.21678	0.0302618	0.600423	-2.16665
Single-cell pbulk	NK_CD16hi	Baseline	RP11-474B16.1	0.773578	0.483756	2.20654	0.0302893	0.600423	2.16629
Single-cell pbulk	NK_CD16hi	Baseline	DNAJB14	0.101791	7.02615	2.21651	0.0303434	0.600423	2.16558
Single-cell pbulk	NK_CD16hi	Day 28	SERINC3	-0.144857	7.03617	-3.51541	0.000685663	0.601498	-3.39525
Single-cell pbulk	NK_CD16hi	Baseline	PSTPIP2	-0.229342	5.31937	-2.23401	0.0304802	0.601999	-2.16379
Single-cell pbulk	NK_CD16hi	Baseline	LUZP1	-0.171865	4.86435	-2.2031	0.0306315	0.603853	-2.16183
Single-cell pbulk	NK_CD16hi	Baseline	RRP15	-0.237275	3.96641	-2.19984	0.030753	0.603961	-2.16025
Single-cell pbulk	NK_CD16hi	Baseline	ABCC5	0.268881	4.05379	2.19818	0.0307703	0.603961	2.16003
Single-cell pbulk	NK_CD16hi	Baseline	CYP2F1	-0.570912	2.34536	-2.19921	0.0308543	0.603961	-2.15895
Single-cell pbulk	NK_CD16hi	Baseline	CRYBA4	-0.728507	-0.258279	-2.1872	0.0309257	0.603961	-2.15803
Single-cell pbulk	NK_CD16hi	Baseline	PYGL	-0.540573	0.194687	-2.19911	0.0310305	0.603961	-2.15668
Single-cell pbulk	NK_CD16hi	Baseline	RBL1	0.207527	4.58871	2.20573	0.0310711	0.603961	2.15616
Single-cell pbulk	NK_CD16hi	Baseline	TSC22D4	-0.0902752	7.45399	-2.21365	0.0311005	0.603961	-2.15578
Single-cell pbulk	NK_CD16hi	Baseline	HOXB3	0.529831	1.74337	2.19127	0.0311285	0.603961	2.15543
Single-cell pbulk	NK_CD16hi	Baseline	C6orf57	0.372353	2.54466	2.19018	0.031159	0.603961	2.15504
Single-cell pbulk	NK_CD16hi	Baseline	TDG	-0.146657	5.83709	-2.20227	0.0312545	0.603961	-2.15382
Single-cell pbulk	NK_CD16hi	Baseline	ABCA2	0.168682	5.52272	2.20317	0.031268	0.603961	2.15364
Single-cell pbulk	NK_CD16hi	Baseline	EOMES	-0.261656	6.91895	-2.21796	0.0315386	0.606728	-2.15021
Single-cell pbulk	NK_CD16hi	Baseline	ZNF235	-0.196433	3.84863	-2.18391	0.0317324	0.606728	-2.14777
Single-cell pbulk	NK_CD16hi	Baseline	ZNF189	-0.263975	3.29076	-2.17486	0.0318897	0.606728	-2.14579
Single-cell pbulk	NK_CD16hi	Baseline	DBF4	0.143246	5.89595	2.17394	0.0319379	0.606728	2.14519
Single-cell pbulk	NK_CD16hi	Baseline	TMEM179B	0.0814256	6.95501	2.18075	0.0320772	0.606728	2.14345
Single-cell pbulk	NK_CD16hi	Baseline	SRRM2	0.0779835	8.85633	2.1877	0.0321212	0.606728	2.1429
Single-cell pbulk	NK_CD16hi	Baseline	NISCH	0.158832	5.13108	2.1823	0.0321822	0.606728	2.14214
Single-cell pbulk	NK_CD16hi	Baseline	HNRNPL	0.0947288	8.16649	2.18862	0.0321997	0.606728	2.14192
Single-cell pbulk	NK_CD16hi	Baseline	TET1	-0.334919	2.23517	-2.18236	0.0323551	0.606728	-2.14
Single-cell pbulk	NK_CD16hi	Baseline	RP11-83A24.2	-0.351155	2.82736	-2.18903	0.0323712	0.606728	-2.1398
Single-cell pbulk	NK_CD16hi	Baseline	MRPL14	-0.139935	6.17369	-2.18899	0.0324421	0.606728	-2.13892
Single-cell pbulk	NK_CD16hi	Baseline	AKIRIN1	-0.115838	6.07015	-2.17634	0.0324647	0.606728	-2.13864
Single-cell pbulk	NK_CD16hi	Baseline	WIBG	-0.165411	5.23281	-2.1857	0.0324875	0.606728	-2.13836
Single-cell pbulk	NK_CD16hi	Baseline	MTG2	-0.194427	4.12368	-2.17947	0.0324935	0.606728	-2.13829
Single-cell pbulk	NK_CD16hi	Baseline	DYNC1H1	0.0871794	7.5605	2.17346	0.0325025	0.606728	2.13818
Single-cell pbulk	NK_CD16hi	Baseline	CASC3	0.130642	5.76855	2.20378	0.032596	0.606728	2.13702
Single-cell pbulk	NK_CD16hi	Baseline	ZNF362	0.161135	4.82931	2.17732	0.0326557	0.606728	2.13629
Single-cell pbulk	NK_CD16hi	Baseline	ANKRD28	-0.249985	4.93437	-2.19999	0.0327458	0.606728	-2.13519
Single-cell pbulk	NK_CD16hi	Baseline	TNRC6A	0.196724	5.48618	2.20637	0.0328353	0.606728	2.13409
Single-cell pbulk	NK_CD16hi	Baseline	CCNY	0.141117	5.38123	2.17795	0.0328438	0.606728	2.13399
Single-cell pbulk	NK_CD16hi	Baseline	RP11-521L9.1	-0.640229	-0.64773	-2.16582	0.0329472	0.606728	-2.13273
Single-cell pbulk	NK_CD16hi	Baseline	GLRX	-0.185849	7.32734	-2.19893	0.0329563	0.606728	-2.13262
Single-cell pbulk	NK_CD16hi	Baseline	TTLL4	0.290484	2.69529	2.16544	0.0329965	0.606728	2.13213
Single-cell pbulk	NK_CD16hi	Baseline	AGTRAP	-0.203276	7.49622	-2.20585	0.0330615	0.606728	-2.13134
Single-cell pbulk	NK_CD16hi	Baseline	LZTFL1	-0.287945	4.19824	-2.19865	0.0331338	0.606728	-2.13046
Single-cell pbulk	NK_CD16hi	Baseline	UBE2S	0.157196	6.09353	2.16382	0.0331586	0.606728	2.13016
Single-cell pbulk	NK_CD16hi	Baseline	ZBTB7B	0.275319	3.70472	2.18158	0.0332144	0.606728	2.12948
Single-cell pbulk	NK_CD16hi	Baseline	NUDT3	0.116357	6.19209	2.1661	0.0334046	0.606728	2.12719
Single-cell pbulk	NK_CD16hi	Baseline	CBX7	0.317431	4.01331	2.19941	0.0335213	0.606728	2.12578
Single-cell pbulk	NK_CD16hi	Baseline	TMEM127	0.131687	5.30312	2.15866	0.033592	0.606728	2.12494
Single-cell pbulk	NK_CD16hi	Baseline	ME3	0.400036	2.3964	2.17454	0.0336294	0.606728	2.12449
Single-cell pbulk	NK_CD16hi	Baseline	ITGB1	0.275585	7.62531	2.20548	0.0336853	0.606728	2.12382
Single-cell pbulk	NK_CD16hi	Baseline	SETD2	0.0933088	7.0299	2.16773	0.0337304	0.606728	2.12328
Single-cell pbulk	NK_CD16hi	Baseline	SPOPL	0.154074	4.43892	2.15008	0.0338279	0.606728	2.12212
Single-cell pbulk	NK_CD16hi	Baseline	ZCWPW1	-0.345766	2.8161	-2.14962	0.0338595	0.606728	-2.12174
Single-cell pbulk	NK_CD16hi	Baseline	MMD	-0.231561	4.0143	-2.1769	0.0338698	0.606728	-2.12162
Single-cell pbulk	NK_CD16hi	Baseline	SDHA	0.113693	6.88249	2.16714	0.0339041	0.606728	2.12121
Single-cell pbulk	NK_CD16hi	Baseline	RB1	0.116643	6.48265	2.15877	0.0340039	0.606728	2.12003
Single-cell pbulk	NK_CD16hi	Baseline	SOCS1	-0.553413	4.85856	-2.1626	0.0340176	0.606728	-2.11986
Single-cell pbulk	NK_CD16hi	Baseline	ATXN1	0.25474	4.84228	2.18037	0.0340341	0.606728	2.11967
Single-cell pbulk	NK_CD16hi	Baseline	OOEP	-0.733039	-0.312593	-2.15335	0.034044	0.606728	-2.11955
Single-cell pbulk	NK_CD16hi	Baseline	TNKS2	0.0900989	6.92693	2.15373	0.0342429	0.606728	2.1172
Single-cell pbulk	NK_CD16hi	Baseline	STAMBP	0.148233	4.95692	2.1449	0.0342452	0.606728	2.11717
Single-cell pbulk	NK_CD16hi	Baseline	DHX34	-0.312836	3.04634	-2.16364	0.0343127	0.606728	-2.11638
Single-cell pbulk	NK_CD16hi	Baseline	TANGO6	-0.243404	3.77018	-2.17336	0.0343204	0.606728	-2.11629
Single-cell pbulk	NK_CD16hi	Baseline	CAPZB	-0.10264	8.93774	-2.16816	0.0344187	0.606728	-2.11513
Single-cell pbulk	NK_CD16hi	Baseline	C22orf46	0.331796	2.87068	2.14707	0.0344253	0.606728	2.11505
Single-cell pbulk	NK_CD16hi	Baseline	FAM160B1	0.165586	5.49623	2.15544	0.0344602	0.606728	2.11464
Single-cell pbulk	NK_CD16hi	Baseline	PPP1R8	-0.170716	4.43465	-2.1564	0.0344706	0.606728	-2.11452
Single-cell pbulk	NK_CD16hi	Baseline	AC108004.3	-0.779049	-0.360227	-2.16173	0.0344866	0.606728	-2.11434
Single-cell pbulk	NK_CD16hi	Baseline	ZNF559	0.284491	2.87886	2.13997	0.0346691	0.606728	2.1122
Single-cell pbulk	NK_CD16hi	Baseline	CCND3	-0.143433	9.47961	-2.16755	0.0347485	0.606728	-2.11128
Single-cell pbulk	NK_CD16hi	Baseline	INCENP	0.21275	3.72344	2.14559	0.0347588	0.606728	2.11116
Single-cell pbulk	NK_CD16hi	Baseline	SULT1A1	0.414123	3.03438	2.17143	0.0347662	0.606728	2.11107
Single-cell pbulk	NK_CD16hi	Baseline	C9orf78	0.0939882	7.67932	2.16473	0.034812	0.606728	2.11054
Single-cell pbulk	NK_CD16hi	Baseline	TNFRSF18	-0.450897	6.18139	-2.19964	0.0348222	0.606728	-2.11042
Single-cell pbulk	NK_CD16hi	Baseline	DCUN1D1	-0.143805	4.93639	-2.15	0.0348859	0.606728	-2.10968
Single-cell pbulk	NK_CD16hi	Baseline	DUSP16	0.680622	0.740748	2.15005	0.0349131	0.606728	2.10936
Single-cell pbulk	NK_CD16hi	Baseline	TTC7A	0.255591	4.11312	2.15102	0.0349454	0.606728	2.10899
Single-cell pbulk	NK_CD16hi	Baseline	CRCP	0.129849	5.87737	2.15099	0.0349527	0.606728	2.10891
Single-cell pbulk	NK_CD16hi	Baseline	C14orf119	-0.161696	6.13768	-2.14048	0.0350674	0.606728	-2.10758
Single-cell pbulk	NK_CD16hi	Baseline	SGTB	0.327319	3.28562	2.14784	0.0351694	0.606728	2.1064
Single-cell pbulk	NK_CD16hi	Baseline	DCXR	-0.153824	7.13976	-2.17007	0.0352203	0.606728	-2.10582
Single-cell pbulk	NK_CD16hi	Baseline	PIK3R5	-0.0999116	7.1412	-2.15513	0.0352245	0.606728	-2.10577
Single-cell pbulk	NK_CD16hi	Baseline	CAPS	0.513592	1.61521	2.13241	0.0352888	0.606728	2.10503
Single-cell pbulk	NK_CD16hi	Baseline	CD55	-0.273367	7.23506	-2.17416	0.0353127	0.606728	-2.10475
Single-cell pbulk	NK_CD16hi	Baseline	CACTIN	0.209265	3.7555	2.13748	0.0353318	0.606728	2.10454
Single-cell pbulk	NK_CD16hi	Baseline	EXOC2	0.130304	5.75258	2.14059	0.0354038	0.606728	2.10371
Single-cell pbulk	NK_CD16hi	Baseline	FAM178B	-0.673977	0.302342	-2.13544	0.0354646	0.606728	-2.10301
Single-cell pbulk	NK_CD16hi	Baseline	IL16	-0.12312	7.68213	-2.16172	0.0355051	0.606728	-2.10255
Single-cell pbulk	NK_CD16hi	Baseline	RP11-566E18.3	0.73978	-0.0115752	2.12981	0.0355904	0.606728	2.10158
Single-cell pbulk	NK_CD16hi	Baseline	F8A3	-0.613803	-0.500573	-2.1311	0.0356742	0.606728	-2.10062
Single-cell pbulk	NK_CD16hi	Baseline	RP5-1180E21.5	-0.30537	3.06397	-2.13665	0.0357242	0.606728	-2.10005
Single-cell pbulk	NK_CD16hi	Baseline	DAPK3	0.124131	5.18571	2.1386	0.0358563	0.606728	2.09855
Single-cell pbulk	NK_CD16hi	Baseline	CTD-3224K15.2	-0.624645	-0.217655	-2.12984	0.0359725	0.606728	-2.09724
Single-cell pbulk	NK_CD16hi	Baseline	NAPEPLD	-0.237747	3.57789	-2.12248	0.0361267	0.606728	-2.0955
Single-cell pbulk	NK_CD16hi	Baseline	SLC25A46	-0.114073	5.63922	-2.1213	0.0362364	0.606728	-2.09427
Single-cell pbulk	NK_CD16hi	Baseline	LGALS4	-0.676723	-0.463095	-2.129	0.0363136	0.606728	-2.0934
Single-cell pbulk	NK_CD16hi	Baseline	ITGB1BP1	-0.183429	6.47662	-2.16373	0.0363215	0.606728	-2.09331
Single-cell pbulk	NK_CD16hi	Baseline	SRPRB	-0.168179	5.13618	-2.12832	0.0363291	0.606728	-2.09322
Single-cell pbulk	NK_CD16hi	Baseline	HEATR2	0.260686	3.01791	2.11984	0.0363532	0.606728	2.09295
Single-cell pbulk	NK_CD16hi	Baseline	PPP1CB	0.123682	6.24684	2.14034	0.0365407	0.606728	2.09086
Single-cell pbulk	NK_CD16hi	Baseline	OSBPL10	-0.622982	0.639819	-2.12289	0.0366179	0.606728	-2.09
Single-cell pbulk	NK_CD16hi	Baseline	HSPA8	-0.127845	9.94123	-2.12047	0.0366718	0.606728	-2.0894
Single-cell pbulk	NK_CD16hi	Baseline	EFNA1	-0.648821	-0.479455	-2.12402	0.0366787	0.606728	-2.08932
Single-cell pbulk	NK_CD16hi	Baseline	BET1	-0.204976	4.46385	-2.11993	0.0367183	0.606728	-2.08888
Single-cell pbulk	NK_CD16hi	Baseline	SULT2B1	-0.75317	-0.967517	-2.13607	0.0367425	0.606728	-2.08861
Single-cell pbulk	NK_CD16hi	Baseline	UHRF2	0.145251	5.50119	2.13299	0.0367625	0.606728	2.08839
Single-cell pbulk	NK_CD16hi	Baseline	C19orf55	0.291048	3.05714	2.11585	0.0367841	0.606728	2.08815
Single-cell pbulk	NK_CD16hi	Baseline	STX5	-0.117661	6.04005	-2.123	0.0368167	0.606728	-2.08779
Single-cell pbulk	NK_CD16hi	Baseline	SFI1	0.16584	5.57098	2.13035	0.0368522	0.606728	2.0874
Single-cell pbulk	NK_CD16hi	Baseline	COPS8	0.104685	6.1982	2.12208	0.036855	0.606728	2.08737
Single-cell pbulk	NK_CD16hi	Baseline	KXD1	0.0892958	6.31195	2.11435	0.0368627	0.606728	2.08728
Single-cell pbulk	NK_CD16hi	Baseline	STARD10	-0.422332	2.72156	-2.13873	0.0368862	0.606728	-2.08702
Single-cell pbulk	NK_CD16hi	Baseline	TMEM99	-0.242537	3.38708	-2.12486	0.036889	0.606728	-2.08699
Single-cell pbulk	NK_CD16hi	Baseline	RP11-348N5.7	0.656341	-0.635728	2.12098	0.037006	0.606728	2.0857
Single-cell pbulk	NK_CD16hi	Baseline	ORAI1	-0.122622	7.36479	-2.14033	0.0370496	0.606728	-2.08522
Single-cell pbulk	NK_CD16hi	Baseline	RP11-467D6.1	-0.617217	0.938527	-2.1219	0.0370596	0.606728	-2.08511
Single-cell pbulk	NK_CD16hi	Baseline	RP11-351D16.3	0.687502	0.850891	2.10937	0.0372676	0.606753	2.08282
Single-cell pbulk	NK_CD16hi	Baseline	ZNF135	-0.623822	2.36091	-2.15617	0.0372711	0.606753	-2.08278
Single-cell pbulk	NK_CD16hi	Baseline	CBFA2T3	0.72356	-0.585989	2.10849	0.0374833	0.606753	2.08046
Single-cell pbulk	NK_CD16hi	Baseline	LNPEP	-0.0769082	8.06793	-2.12049	0.0374933	0.606753	-2.08035
Single-cell pbulk	NK_CD16hi	Baseline	DESI1	-0.190196	4.59481	-2.12099	0.0375645	0.606753	-2.07958
Single-cell pbulk	NK_CD16hi	Baseline	PWAR6	0.602212	0.729	2.10403	0.0377421	0.606753	2.07764
Single-cell pbulk	NK_CD16hi	Baseline	MUC20	0.7922	-0.00271725	2.11469	0.0377427	0.606753	2.07764
Single-cell pbulk	NK_CD16hi	Baseline	STIP1	-0.151815	6.21186	-2.11453	0.0378382	0.606753	-2.0766
Single-cell pbulk	NK_CD16hi	Baseline	AE000662.92	-0.759042	-0.738964	-2.1093	0.037962	0.606753	-2.07526
Single-cell pbulk	NK_CD16hi	Baseline	ZNF609	0.151841	4.9309	2.10858	0.0380307	0.606753	2.07452
Single-cell pbulk	NK_CD16hi	Baseline	SNX9	-0.406389	4.14455	-2.16405	0.0380685	0.606753	-2.07412
Single-cell pbulk	NK_CD16hi	Baseline	JOSD1	0.241207	5.30112	2.12716	0.038088	0.606753	2.07391
Single-cell pbulk	NK_CD16hi	Baseline	NRTN	0.688323	-0.378085	2.11869	0.0381051	0.606753	2.07372
Single-cell pbulk	NK_CD16hi	Baseline	EMB	0.158801	7.73346	2.13963	0.0381488	0.606753	2.07325
Single-cell pbulk	NK_CD16hi	Baseline	RNF19A	0.16218	6.94365	2.13606	0.0382692	0.606753	2.07196
Single-cell pbulk	NK_CD16hi	Baseline	KANK3	-0.348887	3.70774	-2.13158	0.0383201	0.606753	-2.07141
Single-cell pbulk	NK_CD16hi	Baseline	MYL12A	-0.120104	10.6154	-2.13945	0.0383686	0.606753	-2.07089
Single-cell pbulk	NK_CD16hi	Baseline	KIFAP3	-0.108176	6.05007	-2.10823	0.0383808	0.606753	-2.07076
Single-cell pbulk	NK_CD16hi	Baseline	NOC3L	-0.206676	4.61522	-2.11312	0.0384914	0.606753	-2.06958
Single-cell pbulk	NK_CD16hi	Baseline	ECH1	-0.122119	7.29617	-2.12932	0.0387064	0.606753	-2.06729
Single-cell pbulk	NK_CD16hi	Baseline	KDM2A	0.100221	6.67174	2.10087	0.0387133	0.606753	2.06722
Single-cell pbulk	NK_CD16hi	Baseline	MST4	-0.118117	6.99782	-2.12081	0.0387624	0.606753	-2.0667
Single-cell pbulk	NK_CD16hi	Baseline	PDE4A	0.179683	5.21392	2.11423	0.0388037	0.606753	2.06626
Single-cell pbulk	NK_CD16hi	Baseline	TBC1D17	0.163357	5.15672	2.10888	0.0388181	0.606753	2.06611
Single-cell pbulk	NK_CD16hi	Baseline	EXPH5	-0.477702	1.79947	-2.10475	0.0388911	0.606753	-2.06534
Single-cell pbulk	NK_CD16hi	Baseline	BRPF1	0.155895	5.1845	2.09847	0.0389163	0.606753	2.06507
Single-cell pbulk	NK_CD16hi	Baseline	MAGEE1	-0.253298	3.66862	-2.1115	0.038951	0.606753	-2.0647
Single-cell pbulk	NK_CD16hi	Baseline	SMAD5	-0.122826	5.4937	-2.09843	0.0390384	0.606753	-2.06378
Single-cell pbulk	NK_CD16hi	Baseline	PDXDC1	-0.178424	6.10249	-2.12617	0.0390479	0.606753	-2.06368
Single-cell pbulk	NK_CD16hi	Baseline	HNRNPDL	0.0922377	9.07451	2.10294	0.0391162	0.606753	2.06296
Single-cell pbulk	NK_CD16hi	Baseline	AC017002.1	0.808706	-0.74064	2.10054	0.0391213	0.606753	2.06291
Single-cell pbulk	NK_CD16hi	Baseline	HSBP1	-0.138098	5.71896	-2.09517	0.0391235	0.606753	-2.06289
Single-cell pbulk	NK_CD16hi	Baseline	NSRP1	0.118372	5.64518	2.09302	0.0391682	0.606753	2.06242
Single-cell pbulk	NK_CD16hi	Baseline	BHLHB9	-0.462663	1.58836	-2.09325	0.0392423	0.606753	-2.06164
Single-cell pbulk	NK_CD16hi	Baseline	PCSK7	0.0804354	7.03311	2.09543	0.0392742	0.606753	2.0613
Single-cell pbulk	NK_CD16hi	Baseline	F8	0.682892	0.798946	2.09225	0.0393801	0.606753	2.06019
Single-cell pbulk	NK_CD16hi	Baseline	IP6K1	-0.153332	5.22359	-2.10573	0.0395111	0.606753	-2.05882
Single-cell pbulk	NK_CD16hi	Baseline	CCDC137	-0.121956	5.43028	-2.09117	0.0395357	0.606753	-2.05857
Single-cell pbulk	NK_CD16hi	Baseline	KLRC2	0.706027	4.53305	2.13998	0.0396514	0.606753	2.05736
Single-cell pbulk	NK_CD16hi	Baseline	VPS13C	0.0756208	7.67096	2.10539	0.0396574	0.606753	2.0573
Single-cell pbulk	NK_CD16hi	Baseline	PIP5K1A	-0.166375	4.39607	-2.08284	0.0396843	0.606753	-2.05702
Single-cell pbulk	NK_CD16hi	Baseline	LRRFIP2	0.100139	5.97122	2.09026	0.0397122	0.606753	2.05673
Single-cell pbulk	NK_CD16hi	Baseline	FAM118A	0.711042	3.98251	2.13566	0.0398063	0.606753	2.05575
Single-cell pbulk	NK_CD16hi	Baseline	SS18L1	0.350795	2.70188	2.08905	0.0398205	0.606753	2.05561
Single-cell pbulk	NK_CD16hi	Baseline	BAZ2A	0.0842482	7.16595	2.09387	0.0398371	0.606753	2.05543
Single-cell pbulk	NK_CD16hi	Baseline	H3F3B	0.1401	10.8724	2.09481	0.0398862	0.606753	2.05493
Single-cell pbulk	NK_CD16hi	Baseline	UHRF1BP1L	0.135515	5.16873	2.09024	0.039911	0.606753	2.05467
Single-cell pbulk	NK_CD16hi	Baseline	ZNF22	-0.0982441	6.67703	-2.0964	0.0399774	0.606753	-2.05398
Single-cell pbulk	NK_CD16hi	Baseline	BBS12	0.746811	0.849179	2.08499	0.0400109	0.606753	2.05364
Single-cell pbulk	NK_CD16hi	Baseline	CD226	-0.157018	6.53473	-2.11191	0.0400141	0.606753	-2.0536
Single-cell pbulk	NK_CD16hi	Baseline	SPG20	-0.167222	5.27698	-2.09363	0.0401022	0.606753	-2.05269
Single-cell pbulk	NK_CD16hi	Baseline	MSANTD2	-0.268684	3.4796	-2.08443	0.0401443	0.606753	-2.05226
Single-cell pbulk	NK_CD16hi	Baseline	RSG1	-0.405789	1.58437	-2.08433	0.0401515	0.606753	-2.05219
Single-cell pbulk	NK_CD16hi	Baseline	MORF4L1	0.076972	7.93754	2.10007	0.0401735	0.606753	2.05196
Single-cell pbulk	NK_CD16hi	Baseline	CTNNAL1	-0.68296	1.3622	-2.10329	0.0402536	0.60709	-2.05114
Single-cell pbulk	NK_CD16hi	Baseline	DNMBP-AS1	-0.662416	-0.215099	-2.08741	0.0403693	0.607321	-2.04995
Single-cell pbulk	NK_CD16hi	Baseline	TNFAIP3	0.315549	8.04798	2.08683	0.0403842	0.607321	2.0498
Single-cell pbulk	NK_CD16hi	Day 28	USP11	-0.168815	6.72512	-3.50739	0.00075582	0.608849	-3.36849
Single-cell pbulk	NK_CD16hi	Day 28	IQSEC3	-2.04919	0.379206	-3.61559	0.000839513	0.608849	-3.33943
Single-cell pbulk	NK_CD16hi	Day 28	RTN4IP1	0.582143	2.48362	3.42789	0.000867554	0.608849	3.33029
Single-cell pbulk	NK_CD16hi	Baseline	OSBP	-0.0902708	5.998	-2.07294	0.0406216	0.61002	-2.04737
Single-cell pbulk	NK_CD16hi	Baseline	CD7	-0.159935	10.5932	-2.12692	0.0407941	0.610712	-2.04562
Single-cell pbulk	NK_CD16hi	Baseline	DCLRE1A	0.349751	2.52186	2.07276	0.041006	0.610712	2.04347
Single-cell pbulk	NK_CD16hi	Baseline	TAP2	0.421388	2.3527	2.0796	0.0410293	0.610712	2.04323
Single-cell pbulk	NK_CD16hi	Baseline	RP11-611E13.2	0.196483	4.59258	2.07761	0.0410917	0.610712	2.0426
Single-cell pbulk	NK_CD16hi	Baseline	RAD18	0.241909	3.77649	2.06758	0.0411147	0.610712	2.04237
Single-cell pbulk	NK_CD16hi	Baseline	IFT88	-0.219818	4.33014	-2.09062	0.0411633	0.610712	-2.04188
Single-cell pbulk	NK_CD16hi	Baseline	AGPAT3	0.181623	4.45576	2.07032	0.0412915	0.610712	2.04059
Single-cell pbulk	NK_CD16hi	Baseline	C5AR1	0.623693	0.560988	2.06581	0.0412941	0.610712	2.04056
Single-cell pbulk	NK_CD16hi	Baseline	TRAF6	0.12569	5.25575	2.06546	0.0413182	0.610712	2.04032
Single-cell pbulk	NK_CD16hi	Baseline	PAM16	0.147314	4.66068	2.071	0.0414263	0.610712	2.03924
Single-cell pbulk	NK_CD16hi	Baseline	ZNF721	-0.108471	6.13469	-2.0822	0.0415415	0.610712	-2.03808
Single-cell pbulk	NK_CD16hi	Baseline	TTPAL	-0.213688	3.61505	-2.07409	0.0415437	0.610712	-2.03806
Single-cell pbulk	NK_CD16hi	Baseline	PTTG1	0.418354	3.06882	2.0789	0.0415437	0.610712	2.03806
Single-cell pbulk	NK_CD16hi	Baseline	DYRK1A	0.0976554	5.88134	2.07258	0.0415738	0.610712	2.03776
Single-cell pbulk	NK_CD16hi	Baseline	RAB9A	-0.121921	6.51409	-2.07905	0.0415846	0.610712	-2.03765
Single-cell pbulk	NK_CD16hi	Baseline	SLFN5	-0.17349	8.26584	-2.09525	0.0416029	0.610712	-2.03747
Single-cell pbulk	NK_CD16hi	Baseline	RNASEH1-AS1	-0.315397	3.05161	-2.0749	0.0417791	0.610712	-2.03571
Single-cell pbulk	NK_CD16hi	Baseline	WASH4P	-0.266123	3.36398	-2.06086	0.0417879	0.610712	-2.03563
Single-cell pbulk	NK_CD16hi	Baseline	NBEAL2	0.208698	6.38821	2.09135	0.0418188	0.610712	2.03532
Single-cell pbulk	NK_CD16hi	Baseline	NPHP4	-0.420169	1.74907	-2.06021	0.041828	0.610712	-2.03523
Single-cell pbulk	NK_CD16hi	Baseline	TBKBP1	0.257311	3.78294	2.07246	0.0419224	0.610772	2.03429
Single-cell pbulk	NK_CD16hi	Baseline	DUSP10	-0.217643	4.34498	-2.07315	0.041949	0.610772	-2.03403
Single-cell pbulk	NK_CD16hi	Baseline	CYP4F35P	0.90857	0.533379	2.07843	0.0421539	0.610772	2.032
Single-cell pbulk	NK_CD16hi	Baseline	C12orf75	0.182015	7.98332	2.10107	0.0421734	0.610772	2.0318
Single-cell pbulk	NK_CD16hi	Baseline	ATXN2L	0.0882131	6.71134	2.06188	0.0423051	0.610772	2.03051
Single-cell pbulk	NK_CD16hi	Baseline	HIST1H1E	0.172521	9.08678	2.0624	0.0423442	0.610772	2.03012
Single-cell pbulk	NK_CD16hi	Baseline	SLC38A6	0.320839	2.74618	2.05944	0.0423499	0.610772	2.03006
Single-cell pbulk	NK_CD16hi	Baseline	SPOP	-0.120922	5.8586	-2.0591	0.042353	0.610772	-2.03003
Single-cell pbulk	NK_CD16hi	Baseline	LILRA5	-0.426308	1.05576	-2.05485	0.0423819	0.610772	-2.02975
Single-cell pbulk	NK_CD16hi	Baseline	USP9X	0.115902	5.71514	2.0545	0.0424123	0.610772	2.02945
Single-cell pbulk	NK_CD16hi	Baseline	CENPB	0.114749	5.67522	2.0572	0.0426695	0.611697	2.02693
Single-cell pbulk	NK_CD16hi	Baseline	YIPF4	-0.107354	5.95489	-2.05191	0.0426776	0.611697	-2.02685
Single-cell pbulk	NK_CD16hi	Baseline	SAMD8	0.168882	4.43742	2.06058	0.0427489	0.611697	2.02616
Single-cell pbulk	NK_CD16hi	Baseline	DDX50	0.109653	5.93402	2.05821	0.0427866	0.611697	2.02579
Single-cell pbulk	NK_CD16hi	Baseline	SMPD4	0.14899	5.22493	2.05765	0.0429047	0.611697	2.02464
Single-cell pbulk	NK_CD16hi	Baseline	GINS3	-0.487071	1.24141	-2.04925	0.0429068	0.611697	-2.02462
Single-cell pbulk	NK_CD16hi	Baseline	ZNF677	-0.312305	4.21691	-2.08207	0.0429517	0.611697	-2.02418
Single-cell pbulk	NK_CD16hi	Baseline	NIM1K	-0.702658	-0.761508	-2.04955	0.0430075	0.611697	-2.02364
Single-cell pbulk	NK_CD16hi	Baseline	LIAS	-0.209371	3.67661	-2.05704	0.0430288	0.611697	-2.02343
Single-cell pbulk	NK_CD16hi	Baseline	GP5	-0.728819	-0.598282	-2.05898	0.0430576	0.611697	-2.02315
Single-cell pbulk	NK_CD16hi	Day 1	ACSL4	0.330533	4.81305	3.23581	0.00180852	0.614139	3.12
Single-cell pbulk	NK_CD16hi	Day 28	HSPA1B	-0.638282	2.76517	-3.41498	0.000934454	0.614813	-3.30955
Single-cell pbulk	NK_CD16hi	Baseline	SCCPDH	0.269037	4.51902	2.07723	0.0434558	0.616521	2.0193
Single-cell pbulk	NK_CD16hi	Baseline	SLC27A1	-0.359994	3.29846	-2.06596	0.0435472	0.616728	-2.01842
Single-cell pbulk	NK_CD16hi	Baseline	MNDA	0.307897	3.06213	2.04138	0.0437388	0.616728	2.01658
Single-cell pbulk	NK_CD16hi	Baseline	AATK	-0.611164	0.649086	-2.04501	0.043903	0.616728	-2.01502
Single-cell pbulk	NK_CD16hi	Baseline	RP11-96K19.5	0.613997	0.881012	2.0418	0.0439546	0.616728	2.01452
Single-cell pbulk	NK_CD16hi	Baseline	CNIH4	-0.1376	5.51327	-2.0443	0.0440173	0.616728	-2.01393
Single-cell pbulk	NK_CD16hi	Baseline	ZNF274	-0.187209	4.67474	-2.05546	0.0440428	0.616728	-2.01368
Single-cell pbulk	NK_CD16hi	Baseline	COMMD4	-0.156684	5.97905	-2.05319	0.0440744	0.616728	-2.01338
Single-cell pbulk	NK_CD16hi	Baseline	CCR1	-0.618337	2.67916	-2.06833	0.0441308	0.616728	-2.01285
Single-cell pbulk	NK_CD16hi	Baseline	EMR2	-1.15002	2.06212	-2.08891	0.0441631	0.616728	-2.01254
Single-cell pbulk	NK_CD16hi	Baseline	EIF4E	-0.0969729	5.95886	-2.04239	0.0441847	0.616728	-2.01233
Single-cell pbulk	NK_CD16hi	Baseline	CTD-2054N24.2	0.615274	0.613489	2.03803	0.0442128	0.616728	2.01207
Single-cell pbulk	NK_CD16hi	Baseline	NNT-AS1	-0.184503	4.12288	-2.03625	0.04422	0.616728	-2.012
Single-cell pbulk	NK_CD16hi	Baseline	ARFRP1	-0.111433	5.47494	-2.04298	0.0442366	0.616728	-2.01184
Single-cell pbulk	NK_CD16hi	Baseline	PTAR1	0.133087	5.32346	2.03936	0.0442905	0.616728	2.01133
Single-cell pbulk	NK_CD16hi	Baseline	RP11-506M13.3	0.672774	-0.951457	2.03932	0.0443507	0.61675	2.01076
Single-cell pbulk	NK_CD16hi	Baseline	SLC38A2	-0.12815	7.64289	-2.05587	0.0444956	0.617042	-2.00939
Single-cell pbulk	NK_CD16hi	Baseline	U2SURP	0.0721887	7.39255	2.03301	0.0445841	0.617042	2.00856
Single-cell pbulk	NK_CD16hi	Baseline	RP11-357H14.17	0.870815	-0.93404	2.05988	0.0445884	0.617042	2.00852
Single-cell pbulk	NK_CD16hi	Baseline	TMEM44-AS1	-0.277435	3.54348	-2.04849	0.044635	0.617042	-2.00808
Single-cell pbulk	NK_CD16hi	Baseline	HS3ST3B1	-0.239582	4.20777	-2.05028	0.0447276	0.617042	-2.00721
Single-cell pbulk	NK_CD16hi	Baseline	ARHGEF5	-0.637476	0.00462397	-2.03335	0.0448949	0.617042	-2.00564
Single-cell pbulk	NK_CD16hi	Baseline	RP11-87F15.2	-0.254725	3.4366	-2.0412	0.0452155	0.617042	-2.00264
Single-cell pbulk	NK_CD16hi	Baseline	BNIP1	0.216273	3.88509	2.03014	0.0452289	0.617042	2.00252
Single-cell pbulk	NK_CD16hi	Baseline	ECSIT	0.165282	4.80918	2.03518	0.0452488	0.617042	2.00233
Single-cell pbulk	NK_CD16hi	Baseline	SPCS3	0.0853446	7.50124	2.03636	0.0452891	0.617042	2.00196
Single-cell pbulk	NK_CD16hi	Baseline	GPANK1	-0.14704	4.75283	-2.03184	0.045298	0.617042	-2.00188
Single-cell pbulk	NK_CD16hi	Baseline	RARS2	0.144579	4.99729	2.03439	0.0453369	0.617042	2.00152
Single-cell pbulk	NK_CD16hi	Baseline	GRWD1	-0.188689	4.35036	-2.02504	0.0453845	0.617042	-2.00107
Single-cell pbulk	NK_CD16hi	Baseline	IRF4	0.716246	1.8765	2.05804	0.0453996	0.617042	2.00093
Single-cell pbulk	NK_CD16hi	Baseline	CCDC117	-0.206635	4.52411	-2.03211	0.045414	0.617042	-2.0008
Single-cell pbulk	NK_CD16hi	Baseline	FAM50B	-0.340345	3.17772	-2.0363	0.0454339	0.617042	-2.00061
Single-cell pbulk	NK_CD16hi	Baseline	RP1-151B14.6	0.620921	-0.0861325	2.03023	0.0454907	0.617042	2.00009
Single-cell pbulk	NK_CD16hi	Baseline	RAP2A	0.395607	5.16029	2.07042	0.0456099	0.617042	1.99899
Single-cell pbulk	NK_CD16hi	Baseline	PFKFB4	-0.646488	-0.307233	-2.02172	0.0457245	0.617042	-1.99793
Single-cell pbulk	NK_CD16hi	Baseline	RMDN1	-0.121884	5.42027	-2.03186	0.0457269	0.617042	-1.99791
Single-cell pbulk	NK_CD16hi	Baseline	CPNE1	-0.169579	6.96423	-2.06738	0.0457458	0.617042	-1.99773
Single-cell pbulk	NK_CD16hi	Baseline	TMED10	-0.116904	7.84547	-2.04771	0.0457606	0.617042	-1.9976
Single-cell pbulk	NK_CD16hi	Baseline	CSF2RA	0.647433	-0.32757	2.02155	0.0457617	0.617042	1.99758
Single-cell pbulk	NK_CD16hi	Baseline	IQGAP1	-0.0875259	9.15768	-2.04494	0.0458162	0.617042	-1.99708
Single-cell pbulk	NK_CD16hi	Baseline	SNRPN	-0.110252	6.04639	-2.0299	0.0458588	0.617042	-1.99669
Single-cell pbulk	NK_CD16hi	Baseline	SLAMF6	-0.114996	6.64437	-2.02591	0.0458957	0.617042	-1.99635
Single-cell pbulk	NK_CD16hi	Day 1	AF131216.6	0.867975	-0.642873	3.18411	0.0019066	0.619173	3.10441
Single-cell pbulk	NK_CD16hi	Day 1	IQSEC3	-1.85553	0.379206	-3.32578	0.00199206	0.619173	-3.09141
Single-cell pbulk	NK_CD16hi	Day 1	ZSCAN18	-0.59846	4.47658	-3.32137	0.00203498	0.619173	-3.08508
Single-cell pbulk	NK_CD16hi	Day 1	CEP63	-0.251386	5.18862	-3.19982	0.00205862	0.619173	-3.08164
Single-cell pbulk	NK_CD16hi	Baseline	EEA1	-0.107697	5.79676	-2.02218	0.0463357	0.621707	-1.99232
Single-cell pbulk	NK_CD16hi	Baseline	MARK4	0.178737	4.22778	2.03445	0.0463608	0.621707	1.99209
Single-cell pbulk	NK_CD16hi	Baseline	RP1-90L6.2	0.680624	-0.266016	2.01678	0.0468201	0.627068	1.98792
Single-cell pbulk	NK_CD16hi	Baseline	AC010226.4	0.407957	1.50557	2.02409	0.0469222	0.627242	1.987
Single-cell pbulk	NK_CD16hi	Baseline	CNTRL	0.113138	6.26778	2.0204	0.0469633	0.627242	1.98663
Single-cell pbulk	NK_CD16hi	Baseline	AC104655.3	0.69453	-1.05848	2.02245	0.0471659	0.627242	1.98481
Single-cell pbulk	NK_CD16hi	Baseline	BOLA3	-0.160825	5.07823	-2.01644	0.0471661	0.627242	-1.98481
Single-cell pbulk	NK_CD16hi	Baseline	IFT172	0.216294	3.36025	2.00755	0.0472436	0.627242	1.98411
Single-cell pbulk	NK_CD16hi	Baseline	ALDH5A1	-0.318507	3.22841	-2.02068	0.0473218	0.627242	-1.98341
Single-cell pbulk	NK_CD16hi	Baseline	TMUB1	0.109592	6.4132	2.02001	0.0473416	0.627242	1.98323
Single-cell pbulk	NK_CD16hi	Baseline	TDRKH	-0.248117	3.29405	-2.01963	0.0473876	0.627242	-1.98282
Single-cell pbulk	NK_CD16hi	Baseline	GZMM	-0.11846	9.69299	-2.0515	0.04743	0.627242	-1.98244
Single-cell pbulk	NK_CD16hi	Baseline	NME1	-0.293873	3.093	-2.01793	0.0475551	0.627242	-1.98132
Single-cell pbulk	NK_CD16hi	Baseline	KRT10	0.10943	7.52279	2.02816	0.0476588	0.627242	1.9804
Single-cell pbulk	NK_CD16hi	Baseline	GPR174	0.552747	0.72244	2.00371	0.0476742	0.627242	1.98026
Single-cell pbulk	NK_CD16hi	Baseline	GALNT4	-0.340311	2.76167	-2.00786	0.047801	0.627242	-1.97913
Single-cell pbulk	NK_CD16hi	Baseline	VWA9	-0.197283	4.29264	-2.01193	0.0478286	0.627242	-1.97889
Single-cell pbulk	NK_CD16hi	Baseline	DDX18	-0.0900183	6.71831	-2.01317	0.0479664	0.627242	-1.97767
Single-cell pbulk	NK_CD16hi	Baseline	TBC1D10A	-0.132602	5.54669	-2.01761	0.0480766	0.627242	-1.97669
Single-cell pbulk	NK_CD16hi	Baseline	P2RY13	0.611219	0.157437	2.0033	0.0481186	0.627242	1.97632
Single-cell pbulk	NK_CD16hi	Baseline	NFE2L2	-0.149976	6.64083	-2.0194	0.0481817	0.627242	-1.97576
Single-cell pbulk	NK_CD16hi	Baseline	ILF2	-0.085168	6.73766	-2.00482	0.0481878	0.627242	-1.97571
Single-cell pbulk	NK_CD16hi	Baseline	ALG1	-0.161515	4.75514	-2.0062	0.0482436	0.627242	-1.97522
Single-cell pbulk	NK_CD16hi	Baseline	FAM177A1	0.145488	6.19934	2.02463	0.0482776	0.627242	1.97492
Single-cell pbulk	NK_CD16hi	Baseline	YWHAH	0.173047	6.08287	2.0261	0.0483221	0.627242	1.97452
Single-cell pbulk	NK_CD16hi	Baseline	LINC01137	-0.283398	3.23759	-2.00359	0.0483469	0.627242	-1.97431
Single-cell pbulk	NK_CD16hi	Baseline	FCER2	0.642629	-0.315234	1.99655	0.0484381	0.627242	1.9735
Single-cell pbulk	NK_CD16hi	Baseline	NCF2	0.395922	2.169	2.00221	0.0484766	0.627242	1.97317
Single-cell pbulk	NK_CD16hi	Baseline	ZNF682	0.251842	3.53848	2.00401	0.0486547	0.627242	1.9716
Single-cell pbulk	NK_CD16hi	Baseline	ZNF16	-0.313862	2.93047	-1.99662	0.0487053	0.627242	-1.97116
Single-cell pbulk	NK_CD16hi	Baseline	EXOC8	0.148789	4.98909	2.00061	0.0487362	0.627242	1.97089
Single-cell pbulk	NK_CD16hi	Baseline	ITPK1	-0.141286	5.46507	-2.0062	0.0487421	0.627242	-1.97084
Single-cell pbulk	NK_CD16hi	Baseline	ATOX1	-0.13238	6.50223	-2.01112	0.0488667	0.627242	-1.96975
Single-cell pbulk	NK_CD16hi	Baseline	NEDD4	-0.402414	2.6412	-2.01806	0.0488699	0.627242	-1.96972
Single-cell pbulk	NK_CD16hi	Baseline	METTL18	-0.234272	3.92201	-1.9988	0.0489028	0.627242	-1.96944
Single-cell pbulk	NK_CD16hi	Baseline	PARP11	-0.125222	4.8332	-2.01829	0.048931	0.627242	-1.96919
Single-cell pbulk	NK_CD16hi	Baseline	TMEM39B	-0.180976	3.83223	-1.99187	0.0489569	0.627242	-1.96897
Single-cell pbulk	NK_CD16hi	Baseline	TTC28	0.59489	0.862684	2.00452	0.0489879	0.627242	1.9687
Single-cell pbulk	NK_CD16hi	Baseline	EIF4EBP2	-0.107584	6.05168	-2.0008	0.0490886	0.627242	-1.96782
Single-cell pbulk	NK_CD16hi	Baseline	SLC10A3	0.105351	5.69023	1.99837	0.0490915	0.627242	1.9678
Single-cell pbulk	NK_CD16hi	Baseline	LINC00092	-0.35188	3.36748	-2.00647	0.0490973	0.627242	-1.96775
Single-cell pbulk	NK_CD16hi	Baseline	RAB20	0.674606	-0.541517	1.99683	0.0491624	0.627312	1.96718
Single-cell pbulk	NK_CD16hi	Baseline	CTC-428G20.3	0.622338	0.0936765	1.98935	0.049241	0.627479	1.9665
Single-cell pbulk	NK_CD16hi	Baseline	SGCD	0.879009	-0.622945	2.00542	0.0493262	0.627479	1.96576
Single-cell pbulk	NK_CD16hi	Baseline	PRMT5-AS1	-0.618968	0.659211	-1.998	0.0494042	0.627479	-1.96509
Single-cell pbulk	NK_CD16hi	Baseline	MTF2	-0.104312	5.71225	-1.9878	0.0494139	0.627479	-1.965
Single-cell pbulk	NK_CD16hi	Baseline	SPRTN	0.133859	5.08706	1.99638	0.0495282	0.628173	1.96402
Single-cell pbulk	NK_CD16hi	Baseline	SYVN1	0.133803	5.1408	1.99396	0.0496052	0.628393	1.96335
Single-cell pbulk	NK_CD16hi	Baseline	NUP133	0.111294	5.59765	1.98488	0.0497411	0.629203	1.96218
Single-cell pbulk	NK_CD16hi	Baseline	MTM1	0.394043	2.47587	2.00786	0.0497921	0.629203	1.96175
Single-cell pbulk	NK_CD16hi	Baseline	TMCO4	0.195876	3.67064	1.98393	0.0498485	0.629203	1.96126
Single-cell pbulk	NK_CD16hi	Day 1	DOCK2	0.148635	6.79006	3.15814	0.00223508	0.653574	3.05708
Single-cell pbulk	NK_CD16hi	Day 1	TMEM220	-0.658593	2.77014	-3.21386	0.00237477	0.675654	-3.03886
Single-cell pbulk	NK_CD16hi	Day 1	ZNF335	0.265132	5.1314	3.11314	0.00262945	0.72731	3.00803
Single-cell pbulk	NK_CD16hi	Day 1	XPO5	0.254617	4.13593	3.06771	0.00273828	0.72731	2.99569
Single-cell pbulk	NK_CD16hi	Day 1	RP11-178G16.4	0.961275	-0.628014	3.07709	0.0027636	0.72731	2.99288
Single-cell pbulk	NK_CD16hi	Day 1	MKNK1	-0.334084	4.65616	-3.10108	0.002952	0.735227	-2.97269
Single-cell pbulk	NK_CD16hi	Day 1	EMC6	-0.134164	6.3519	-3.07409	0.00298893	0.735227	-2.96887
Single-cell pbulk	NK_CD16hi	Day 1	TELO2	-0.278677	4.26643	-3.04963	0.0031388	0.735227	-2.95381
Single-cell pbulk	NK_CD16hi	Day 1	RAP2B	0.149406	6.98729	3.05084	0.00322663	0.735227	2.94528
Single-cell pbulk	NK_CD16hi	Day 1	GPR132	0.452164	3.79363	3.02902	0.00334004	0.735227	2.93458
Single-cell pbulk	NK_CD16hi	Day 1	DPY19L1	0.517129	2.28942	3.00715	0.00340145	0.735227	2.92892
Single-cell pbulk	NK_CD16hi	Day 1	HAUS1	0.239695	4.69933	2.99307	0.00343693	0.735227	2.92569
Single-cell pbulk	NK_CD16hi	Day 1	RP11-214O1.3	0.942347	0.883029	2.99271	0.00348496	0.735227	2.92137
Single-cell pbulk	NK_CD16hi	Day 1	DENND1B	0.218107	5.71292	3.02278	0.00355992	0.735227	2.91473
Single-cell pbulk	NK_CD16hi	Day 1	TBK1	0.17439	5.84466	3.01458	0.00371595	0.735227	2.90132
Single-cell pbulk	NK_CD16hi	Day 1	CERS4	-0.174434	5.61648	-2.98822	0.00378078	0.735227	-2.8959
Single-cell pbulk	NK_CD16hi	Day 1	AAMDC	-0.432474	3.21858	-3.01644	0.00378446	0.735227	-2.89559
Single-cell pbulk	NK_CD16hi	Day 1	ZNF578	-0.672295	2.09167	-3.00132	0.00381621	0.735227	-2.89297
Single-cell pbulk	NK_CD16hi	Day 1	SNX16	0.620881	2.37581	2.98476	0.00381827	0.735227	2.8928
Single-cell pbulk	NK_CD16hi	Day 1	SGOL2	-0.422463	3.07299	-2.97057	0.00393883	0.735227	-2.88302
Single-cell pbulk	NK_CD16hi	Day 1	ITGB1BP1	-0.259105	6.47662	-3.04649	0.00400323	0.735227	-2.87791
Single-cell pbulk	NK_CD16hi	Day 1	TIMM50	-0.1787	5.08986	-2.93933	0.00403778	0.735227	-2.87519
Single-cell pbulk	NK_CD16hi	Day 1	SBF2	-0.24978	4.68096	-2.95805	0.00419478	0.735227	-2.86313
Single-cell pbulk	NK_CD16hi	Day 1	CUL7	0.404323	2.77982	2.92559	0.0042062	0.735227	2.86227
Single-cell pbulk	NK_CD16hi	Day 1	FCGR1A	0.9468	-0.264255	2.94131	0.00433576	0.735227	2.85264
Single-cell pbulk	NK_CD16hi	Day 1	VMP1	0.124427	5.82472	2.95387	0.00436734	0.735227	2.85033
Single-cell pbulk	NK_CD16hi	Day 1	SAT2	-0.195908	6.00375	-2.96245	0.00443465	0.735227	-2.84547
Single-cell pbulk	NK_CD16hi	Day 1	ZSWIM3	-0.517672	1.83417	-2.89121	0.00465807	0.735227	-2.82978
Single-cell pbulk	NK_CD16hi	Day 1	GLI3	-0.95634	0.602936	-2.92442	0.00466808	0.735227	-2.82909
Single-cell pbulk	NK_CD16hi	Day 1	FBP1	-0.461345	4.77015	-2.99045	0.0046875	0.735227	-2.82776
Single-cell pbulk	NK_CD16hi	Day 1	AGPAT3	0.248818	4.45576	2.88887	0.00488554	0.735227	2.81449
Single-cell pbulk	NK_CD16hi	Day 1	CTIF	-0.680344	1.65178	-2.87309	0.0049113	0.735227	-2.81279
Single-cell pbulk	NK_CD16hi	Day 1	CCNH	-0.194547	7.37883	-2.87338	0.00491478	0.735227	-2.81257
Single-cell pbulk	NK_CD16hi	Day 1	POU3F1	-0.961837	-0.331365	-2.89919	0.00501643	0.735227	-2.80598
Single-cell pbulk	NK_CD16hi	Day 1	GDPD5	1.016	2.44503	2.96802	0.00506484	0.735227	2.80288
Single-cell pbulk	NK_CD16hi	Day 1	RP11-434B12.1	0.816561	-0.64145	2.85899	0.00523208	0.735227	2.79239
Single-cell pbulk	NK_CD16hi	Day 1	NEU1	-0.194416	5.26655	-2.86456	0.00531087	0.735227	-2.78755
Single-cell pbulk	NK_CD16hi	Day 1	EEPD1	0.940106	-0.64068	2.85527	0.00535978	0.735227	2.78458
Single-cell pbulk	NK_CD16hi	Day 1	CTD-2616J11.2	0.850874	1.10068	2.82159	0.0057067	0.735227	2.76417
Single-cell pbulk	NK_CD16hi	Day 1	PHOSPHO2	-0.361142	3.50126	-2.82897	0.00576146	0.735227	-2.76106
Single-cell pbulk	NK_CD16hi	Day 1	SPATA17	-0.947865	-0.516679	-2.82956	0.00590094	0.735227	-2.75324
Single-cell pbulk	NK_CD16hi	Day 1	C2orf74	0.414667	4.37522	2.85778	0.00598141	0.735227	2.7488
Single-cell pbulk	NK_CD16hi	Day 1	LPCAT1	-0.152778	7.61552	-2.87164	0.00613614	0.735227	-2.74042
Single-cell pbulk	NK_CD16hi	Day 1	RP11-1057B6.1	0.852979	-0.60608	2.79665	0.00622847	0.735227	2.7355
Single-cell pbulk	NK_CD16hi	Day 1	ME3	0.54297	2.3964	2.82342	0.00623769	0.735227	2.73502
Single-cell pbulk	NK_CD16hi	Day 1	GAPVD1	0.130261	5.82431	2.82024	0.00627272	0.735227	2.73317
Single-cell pbulk	NK_CD16hi	Day 1	ADPRM	-0.335614	3.16167	-2.80327	0.00627407	0.735227	-2.7331
Single-cell pbulk	NK_CD16hi	Day 1	ANKRD33B	-0.894347	0.348913	-2.79342	0.00632144	0.735227	-2.73062
Single-cell pbulk	NK_CD16hi	Day 1	DDX60L	0.232312	5.61923	2.85138	0.00633578	0.735227	2.72988
Single-cell pbulk	NK_CD16hi	Day 1	EFCAB2	-0.455121	3.73123	-2.81821	0.00643585	0.735227	-2.72471
Single-cell pbulk	NK_CD16hi	Day 1	TYK2	0.185632	5.33009	2.77743	0.00649117	0.735227	2.72188
Single-cell pbulk	NK_CD16hi	Day 1	MYOM1	0.862091	0.835597	2.77771	0.00656862	0.735227	2.71796
Single-cell pbulk	NK_CD16hi	Day 1	TUBA1B	-0.172717	8.40551	-2.81937	0.00662069	0.735227	-2.71534
Single-cell pbulk	NK_CD16hi	Day 1	SLC25A12	0.182923	5.08027	2.77923	0.00662861	0.735227	2.71495
Single-cell pbulk	NK_CD16hi	Day 1	METTL23	0.13319	6.2723	2.79906	0.00665539	0.735227	2.71361
Single-cell pbulk	NK_CD16hi	Day 1	C12orf23	-0.18731	5.84304	-2.79512	0.00667753	0.735227	-2.71251
Single-cell pbulk	NK_CD16hi	Day 1	AC104695.3	-0.450292	2.58736	-2.80498	0.00675012	0.735227	-2.70893
Single-cell pbulk	NK_CD16hi	Day 1	RP11-104E19.1	0.939127	-0.572618	2.76645	0.00682974	0.735227	2.70503
Single-cell pbulk	NK_CD16hi	Day 1	PIEZO1	0.29356	4.67125	2.8004	0.00683109	0.735227	2.70497
Single-cell pbulk	NK_CD16hi	Day 1	NLRP7	0.901837	-0.279398	2.75596	0.00689159	0.735227	2.70204
Single-cell pbulk	NK_CD16hi	Day 1	ETS2	0.439774	2.86065	2.77161	0.00691476	0.735227	2.70092
Single-cell pbulk	NK_CD16hi	Day 1	RABL2A	-0.766716	3.03515	-2.85541	0.00701705	0.735227	-2.69603
Single-cell pbulk	NK_CD16hi	Day 1	SKI	0.323359	3.07571	2.74719	0.00707992	0.735227	2.69306
Single-cell pbulk	NK_CD16hi	Day 1	GLMN	-0.208803	4.97239	-2.75575	0.00725628	0.735227	-2.68485
Single-cell pbulk	NK_CD16hi	Day 1	APOL3	0.198624	5.20599	2.74973	0.00736945	0.735227	2.67967
Single-cell pbulk	NK_CD16hi	Day 1	CCDC30	-0.515025	1.84176	-2.7458	0.00739368	0.735227	-2.67857
Single-cell pbulk	NK_CD16hi	Day 1	RP11-574K11.29	0.829734	-0.841679	2.7367	0.00751463	0.735227	2.67313
Single-cell pbulk	NK_CD16hi	Day 1	PPTC7	0.205942	5.0115	2.73974	0.00753355	0.735227	2.67229
Single-cell pbulk	NK_CD16hi	Day 1	LZTFL1	-0.369949	4.19824	-2.79394	0.00754712	0.735227	-2.67169
Single-cell pbulk	NK_CD16hi	Day 1	CD82	-0.749627	1.89458	-2.75942	0.00758065	0.735227	-2.6702
Single-cell pbulk	NK_CD16hi	Day 1	MCOLN2	1.52313	1.33964	2.80417	0.00759004	0.735227	2.66978
Single-cell pbulk	NK_CD16hi	Day 1	NIT2	0.200337	5.07972	2.73713	0.00761063	0.735227	2.66887
Single-cell pbulk	NK_CD16hi	Day 1	RP11-498C9.3	0.468728	2.25298	2.71755	0.00769357	0.735227	2.66523
Single-cell pbulk	NK_CD16hi	Day 1	FAM227B	0.388202	2.90691	2.71628	0.00771113	0.735227	2.66446
Single-cell pbulk	NK_CD16hi	Day 1	PRRT1	-0.634625	1.07934	-2.71364	0.00776888	0.735227	-2.66195
Single-cell pbulk	NK_CD16hi	Day 1	POLR2A	-0.140833	6.81505	-2.73377	0.00779637	0.735227	-2.66076
Single-cell pbulk	NK_CD16hi	Day 1	JUP	0.981672	-0.174442	2.70806	0.0079235	0.735227	2.65531
Single-cell pbulk	NK_CD16hi	Day 1	PROSC	0.188281	5.14277	2.71585	0.00800667	0.735227	2.65179
Single-cell pbulk	NK_CD16hi	Day 1	TMEM127	0.167256	5.30312	2.7113	0.00804936	0.735227	2.64999
Single-cell pbulk	NK_CD16hi	Day 1	TFAP4	0.329554	3.57722	2.71441	0.0080753	0.735227	2.6489
Single-cell pbulk	NK_CD16hi	Day 1	KLHDC7B	0.413338	3.90544	2.74371	0.00810168	0.735227	2.6478
Single-cell pbulk	NK_CD16hi	Day 1	KLRK1	0.288647	4.08375	2.71086	0.00834113	0.747491	2.63794
Single-cell pbulk	NK_CD16hi	Day 1	ZNF391	1.03995	-0.666915	2.69287	0.00851285	0.747491	2.63102
Single-cell pbulk	NK_CD16hi	Day 1	CHKA	-0.524412	2.95729	-2.71859	0.00852718	0.747491	-2.63045
Single-cell pbulk	NK_CD16hi	Day 1	CLCN2	-0.784598	0.0694358	-2.67582	0.00864027	0.747491	-2.62597
Single-cell pbulk	NK_CD16hi	Day 1	LAG3	1.9166	1.86586	2.76229	0.00870382	0.747491	2.62347
Single-cell pbulk	NK_CD16hi	Day 1	CPSF2	0.220625	5.07166	2.68071	0.00872747	0.747491	2.62255
Single-cell pbulk	NK_CD16hi	Day 1	GGH	0.79936	1.13197	2.68221	0.00873386	0.747491	2.6223
Single-cell pbulk	NK_CD16hi	Day 1	WBP2	-0.142962	6.37103	-2.70001	0.00892269	0.757493	-2.615
Single-cell pbulk	NK_CD16hi	Day 1	CTC-550B14.7	-0.356575	4.71497	-2.69287	0.00913868	0.761936	-2.60682
Single-cell pbulk	NK_CD16hi	Day 1	RPL7L1	-0.116934	6.13062	-2.66322	0.00918756	0.761936	-2.60499
Single-cell pbulk	NK_CD16hi	Day 1	FAM161B	-0.334928	3.38712	-2.66783	0.00922876	0.761936	-2.60346
Single-cell pbulk	NK_CD16hi	Day 1	ARHGAP4	0.109648	7.28117	2.65933	0.00931345	0.761936	2.60033
Single-cell pbulk	NK_CD16hi	Day 1	TIFA	0.28797	4.12252	2.68244	0.00941678	0.761936	2.59654
Single-cell pbulk	NK_CD16hi	Day 1	RP11-473I1.5	-0.861115	-0.595916	-2.64124	0.00950943	0.761936	-2.59318
Single-cell pbulk	NK_CD16hi	Day 1	BAG5	-0.172259	5.72426	-2.66085	0.00952466	0.761936	-2.59262
Single-cell pbulk	NK_CD16hi	Day 1	KRCC1	-0.155273	5.89563	-2.65295	0.00958562	0.761936	-2.59043
Single-cell pbulk	NK_CD16hi	Day 1	FKBP14	-0.327062	2.57134	-2.63482	0.00970039	0.761936	-2.58633
Single-cell pbulk	NK_CD16hi	Day 1	CLEC2B	0.125797	8.02344	2.66241	0.00971093	0.761936	2.58596
Single-cell pbulk	NK_CD16hi	Day 1	CCS	-0.214821	6.09636	-2.69066	0.0097712	0.761936	-2.58382
Single-cell pbulk	NK_CD16hi	Day 1	TBC1D12	-0.866552	1.26281	-2.65574	0.00993115	0.768218	-2.57822
Single-cell pbulk	NK_CD16hi	Day 1	CYB561A3	-0.18769	4.82822	-2.62309	0.00999771	0.768218	-2.57591
Single-cell pbulk	NK_CD16hi	Day 1	FBXO32	0.207217	5.13665	2.64788	0.0101543	0.774594	2.57053
Single-cell pbulk	NK_CD16hi	Day 1	RRP1	0.216441	4.4663	2.63044	0.0104125	0.785351	2.56182
Single-cell pbulk	NK_CD16hi	Day 1	LGALS9B	-1.05876	4.86633	-2.72171	0.0106295	0.785351	-2.55465
Single-cell pbulk	NK_CD16hi	Day 1	PPP2R5B	-0.242234	4.01342	-2.59835	0.0107021	0.785351	-2.55228
Single-cell pbulk	NK_CD16hi	Day 1	RP6-99M1.2	-0.613099	1.75751	-2.59582	0.0107741	0.785351	-2.54994
Single-cell pbulk	NK_CD16hi	Day 1	PROK2	1.0947	-0.68763	2.65113	0.0107858	0.785351	2.54956
Single-cell pbulk	NK_CD16hi	Day 1	LINC00384	0.929178	-0.506698	2.62262	0.0108275	0.785351	2.54822
Single-cell pbulk	NK_CD16hi	Day 1	HMCES	-0.135836	6.02259	-2.60884	0.0108558	0.785351	-2.54731
Single-cell pbulk	NK_CD16hi	Day 1	FAM135A	0.54445	2.48523	2.6153	0.010927	0.785351	2.54502
Single-cell pbulk	NK_CD16hi	Day 1	RP5-935K16.1	0.868638	0.0466485	2.59737	0.0109667	0.785351	2.54376
Single-cell pbulk	NK_CD16hi	Day 1	PAN2	-0.242142	4.15149	-2.6066	0.0110946	0.788732	-2.5397
Single-cell pbulk	NK_CD16hi	Day 1	MAP4K1	0.215729	5.63786	2.61889	0.0111638	0.788732	2.53753
Single-cell pbulk	NK_CD16hi	Day 1	CMC4	0.3683	2.96203	2.58668	0.0113448	0.789652	2.53189
Single-cell pbulk	NK_CD16hi	Day 1	TMEM97	-0.324324	3.2744	-2.5947	0.0113882	0.789652	-2.53056
Single-cell pbulk	NK_CD16hi	Day 1	THTPA	-0.380108	2.49437	-2.57504	0.0114018	0.789652	-2.53014
Single-cell pbulk	NK_CD16hi	Day 1	INTS2	0.241678	3.74535	2.58733	0.0115131	0.792148	2.52673
Single-cell pbulk	NK_CD16hi	Day 28	GLI3	-1.12464	0.602936	-3.34917	0.00129501	0.801916	-3.21708
Single-cell pbulk	NK_CD16hi	Day 1	NAMPT	-0.238299	4.31798	-2.58964	0.0117767	0.803075	-2.51877
Single-cell pbulk	NK_CD16hi	Day 1	PLEKHA8	-0.283695	3.67601	-2.56946	0.0118245	0.803075	-2.51734
Single-cell pbulk	NK_CD16hi	Day 28	NME8	-0.57385	2.66135	-3.32153	0.00144189	0.812203	-3.18613
Single-cell pbulk	NK_CD16hi	Day 28	WWC2	-0.51993	3.26042	-3.28405	0.00154025	0.812203	-3.16699
Single-cell pbulk	NK_CD16hi	Day 28	NRBF2	-0.254382	5.33122	-3.25238	0.00154309	0.812203	-3.16646
Single-cell pbulk	NK_CD16hi	Day 1	VPS37D	0.778904	-0.772959	2.55178	0.0121435	0.813395	2.50795
Single-cell pbulk	NK_CD16hi	Day 1	CTD-2292M16.8	0.862145	-0.56051	2.56419	0.0121657	0.813395	2.5073
Single-cell pbulk	NK_CD16hi	Day 1	TSPYL4	-0.258999	4.36797	-2.56244	0.0122083	0.813395	-2.50607
Single-cell pbulk	NK_CD16hi	Day 1	ELAC1	0.314133	3.43583	2.56514	0.0122931	0.813893	2.50362
Single-cell pbulk	NK_CD16hi	Day 1	TRBV11-2	0.793131	-0.687292	2.54875	0.01252	0.814608	2.49714
Single-cell pbulk	NK_CD16hi	Day 1	ERAP1	0.214032	6.52851	2.59144	0.0125936	0.814608	2.49506
Single-cell pbulk	NK_CD16hi	Day 1	AF131215.5	0.796338	0.592919	2.54724	0.0126132	0.814608	2.49451
Single-cell pbulk	NK_CD16hi	Day 1	HIPK3	0.179226	5.20717	2.55082	0.0126515	0.814608	2.49343
Single-cell pbulk	NK_CD16hi	Day 1	ZNF34	0.293264	3.39666	2.5455	0.0126908	0.814608	2.49233
Single-cell pbulk	NK_CD16hi	Day 1	EMC9	-0.288211	3.84449	-2.53178	0.0130438	0.826414	-2.48257
Single-cell pbulk	NK_CD16hi	Day 1	C10orf32	-0.177931	5.68231	-2.55086	0.0131553	0.826414	-2.47954
Single-cell pbulk	NK_CD16hi	Day 1	NDNL2	-0.150938	6.54825	-2.53719	0.0132017	0.826414	-2.47828
Single-cell pbulk	NK_CD16hi	Day 1	C9orf139	-0.681426	2.80952	-2.57625	0.0132763	0.826414	-2.47627
Single-cell pbulk	NK_CD16hi	Day 1	TSHZ2	0.856416	-0.793922	2.52857	0.0133401	0.826414	2.47456
Single-cell pbulk	NK_CD16hi	Day 1	C1orf220	0.861581	-0.363489	2.5206	0.0133457	0.826414	2.47441
Single-cell pbulk	NK_CD16hi	Day 1	FAM89A	-0.392519	2.66038	-2.53916	0.0134837	0.829191	-2.47073
Single-cell pbulk	NK_CD16hi	Day 1	DPP3	0.209363	4.96768	2.53145	0.0136437	0.829191	2.46651
Single-cell pbulk	NK_CD16hi	Day 1	LCOR	0.114413	5.95809	2.51099	0.0137785	0.829191	2.46299
Single-cell pbulk	NK_CD16hi	Day 1	EMB	0.192236	7.73346	2.56529	0.0137846	0.829191	2.46283
Single-cell pbulk	NK_CD16hi	Day 1	TAB3	0.288743	3.58119	2.51612	0.0138021	0.829191	2.46237
Single-cell pbulk	NK_CD16hi	Day 1	PATL2	0.293632	5.565	2.56495	0.0139409	0.829191	2.45878
Single-cell pbulk	NK_CD16hi	Day 1	AGPAT6	-0.19178	4.59846	-2.49907	0.0139881	0.829191	-2.45757
Single-cell pbulk	NK_CD16hi	Day 1	ERBB2IP	0.124153	6.68786	2.51594	0.0141064	0.829191	2.45454
Single-cell pbulk	NK_CD16hi	Day 1	PPCS	-0.0981906	6.65863	-2.50629	0.0141703	0.829191	-2.45292
Single-cell pbulk	NK_CD16hi	Day 1	REEP3	0.241281	4.48596	2.51185	0.0142448	0.829191	2.45103
Single-cell pbulk	NK_CD16hi	Day 1	ETNK2	-0.818695	0.273842	-2.51477	0.0143049	0.829191	-2.44951
Single-cell pbulk	NK_CD16hi	Day 1	TAOK1	0.141096	5.36634	2.49773	0.0143358	0.829191	2.44874
Single-cell pbulk	NK_CD16hi	Day 1	RPF2	-0.214022	3.9596	-2.50004	0.0145226	0.835408	-2.44407
Single-cell pbulk	NK_CD16hi	Day 28	EEA1	-0.180131	5.79676	-3.23589	0.00167991	0.842113	-3.14166
Single-cell pbulk	NK_CD16hi	Day 1	CTD-2666L21.1	-0.628294	1.79756	-2.50334	0.0150258	0.852983	-2.43176
Single-cell pbulk	NK_CD16hi	Day 1	AARD	-0.756565	0.328859	-2.48793	0.0150288	0.852983	-2.43168
Single-cell pbulk	NK_CD16hi	Day 1	RP3-388M5.9	0.828676	-0.61204	2.49001	0.0150712	0.852983	2.43066
Single-cell pbulk	NK_CD16hi	Day 1	ZNF181	-0.264012	3.79944	-2.48288	0.0152202	0.855141	-2.4271
Single-cell pbulk	NK_CD16hi	Day 1	XPO1	0.128933	6.59871	2.47489	0.015304	0.855141	2.42511
Single-cell pbulk	NK_CD16hi	Day 1	IPPK	0.338755	3.02083	2.47164	0.0153782	0.855141	2.42335
Single-cell pbulk	NK_CD16hi	Day 1	LTBP3	-0.243223	5.71108	-2.50219	0.0155619	0.855141	-2.41903
Single-cell pbulk	NK_CD16hi	Day 1	BAIAP3	-0.697976	1.49196	-2.47722	0.0155754	0.855141	-2.41872
Single-cell pbulk	NK_CD16hi	Day 1	TEC	-0.515959	2.53184	-2.48216	0.0156017	0.855141	-2.4181
Single-cell pbulk	NK_CD16hi	Day 1	FAM184B	0.86229	-0.554214	2.46323	0.015678	0.855141	2.41633
Single-cell pbulk	NK_CD16hi	Day 1	RP5-1112D6.8	0.818571	-0.33674	2.44481	0.0163304	0.870333	2.40145
Single-cell pbulk	NK_CD16hi	Day 1	HRASLS2	-0.540071	1.33362	-2.44885	0.0164072	0.870333	-2.39973
Single-cell pbulk	NK_CD16hi	Day 1	STARD3	-0.148379	6.15496	-2.46397	0.0164867	0.870333	-2.39796
Single-cell pbulk	NK_CD16hi	Day 1	SLC9A6	0.270678	3.67813	2.43469	0.0168555	0.870333	2.38984
Single-cell pbulk	NK_CD16hi	Day 1	PUS7L	0.143173	5.23377	2.43694	0.0169199	0.870333	2.38844
Single-cell pbulk	NK_CD16hi	Day 1	RP11-479G22.8	0.910632	-0.073268	2.44365	0.0169837	0.870333	2.38706
Single-cell pbulk	NK_CD16hi	Day 1	SCAP	0.169583	4.95073	2.43662	0.0171085	0.870333	2.38437
Single-cell pbulk	NK_CD16hi	Day 1	MEF2BNB	0.422174	2.4691	2.42002	0.0172293	0.870333	2.38178
Single-cell pbulk	NK_CD16hi	Day 1	HEATR2	0.322569	3.01791	2.4161	0.0173975	0.870333	2.3782
Single-cell pbulk	NK_CD16hi	Day 1	IGBP1	-0.131556	6.45949	-2.4442	0.0174743	0.870333	-2.37657
Single-cell pbulk	NK_CD16hi	Day 1	FOSB	-0.356781	6.48317	-2.42151	0.0175519	0.870333	-2.37494
Single-cell pbulk	NK_CD16hi	Day 1	KLRC2	0.827245	4.53305	2.49426	0.0175638	0.870333	2.37469
Single-cell pbulk	NK_CD16hi	Day 1	RAB4B-EGLN2	0.772128	-0.910273	2.41051	0.0176527	0.870333	2.37282
Single-cell pbulk	NK_CD16hi	Day 1	IKBKE	0.230355	4.53335	2.42177	0.0176596	0.870333	2.37268
Single-cell pbulk	NK_CD16hi	Day 1	DAPK2	1.05978	1.66974	2.46544	0.0176614	0.870333	2.37264
Single-cell pbulk	NK_CD16hi	Day 1	CSTF3	0.250506	3.52856	2.41327	0.017772	0.870333	2.37033
Single-cell pbulk	NK_CD16hi	Day 1	FAM105B	-0.176596	5.32295	-2.42192	0.0177814	0.870333	-2.37014
Single-cell pbulk	NK_CD16hi	Day 1	EIF5B	0.117848	6.6299	2.41799	0.0177974	0.870333	2.36981
Single-cell pbulk	NK_CD16hi	Day 1	SLC9A3R2	-0.385176	3.0073	-2.41485	0.0179847	0.870333	-2.36593
Single-cell pbulk	NK_CD16hi	Day 1	PPP1R16A	-0.468235	2.23398	-2.42725	0.0180851	0.870333	-2.36387
Single-cell pbulk	NK_CD16hi	Day 1	OGFR	0.109818	6.71623	2.40926	0.0182627	0.870333	2.36025
Single-cell pbulk	NK_CD16hi	Day 1	SYMPK	0.166036	4.98379	2.40165	0.0183141	0.870333	2.35921
Single-cell pbulk	NK_CD16hi	Day 1	PRPF31	-0.133974	5.82273	-2.39247	0.0185035	0.870333	-2.35539
Single-cell pbulk	NK_CD16hi	Day 1	HERC1	0.1632	6.38007	2.42256	0.0186758	0.870333	2.35194
Single-cell pbulk	NK_CD16hi	Day 1	IFT140	0.705299	0.711748	2.38711	0.0187529	0.870333	2.35041
Single-cell pbulk	NK_CD16hi	Day 1	RP11-489E7.4	-0.441819	5.41754	-2.40623	0.0188426	0.870333	-2.34863
Single-cell pbulk	NK_CD16hi	Day 1	RNF214	-0.232206	4.49499	-2.38535	0.0188888	0.870333	-2.34772
Single-cell pbulk	NK_CD16hi	Day 1	WDR5B	0.541614	2.02785	2.41455	0.0189247	0.870333	2.34701
Single-cell pbulk	NK_CD16hi	Day 1	TMEM254	-0.211191	3.70078	-2.3823	0.018998	0.870333	-2.34557
Single-cell pbulk	NK_CD16hi	Day 1	ZC3H7A	0.12774	5.77927	2.38172	0.0190791	0.870333	2.34398
Single-cell pbulk	NK_CD16hi	Day 1	RP11-53O19.3	0.774695	-0.411437	2.37958	0.0191203	0.870333	2.34318
Single-cell pbulk	NK_CD16hi	Day 1	CDV3	0.0807829	7.555	2.37944	0.0191518	0.870333	2.34256
Single-cell pbulk	NK_CD16hi	Day 1	FBXW5	0.0988639	7.37267	2.3949	0.0191842	0.870333	2.34193
Single-cell pbulk	NK_CD16hi	Day 1	ZKSCAN1	0.129242	5.94499	2.37734	0.0192382	0.870333	2.34088
Single-cell pbulk	NK_CD16hi	Day 1	CTB-191K22.6	0.79835	-0.793809	2.3816	0.0192686	0.870333	2.34029
Single-cell pbulk	NK_CD16hi	Day 1	FLVCR2	0.744781	-0.67919	2.3829	0.0193013	0.870333	2.33966
Single-cell pbulk	NK_CD16hi	Day 1	CCDC50	0.450404	4.10075	2.41994	0.0194612	0.870333	2.33658
Single-cell pbulk	NK_CD16hi	Day 1	IRF1	0.216146	9.32358	2.39502	0.0195304	0.870333	2.33525
Single-cell pbulk	NK_CD16hi	Day 1	NIPSNAP1	-0.188821	5.17207	-2.38777	0.0196211	0.870333	-2.33352
Single-cell pbulk	NK_CD16hi	Day 1	PTCD2	0.406407	2.24521	2.36678	0.019759	0.870333	2.33089
Single-cell pbulk	NK_CD16hi	Day 1	SNX5	0.129818	6.44514	2.37308	0.0198563	0.870333	2.32905
Single-cell pbulk	NK_CD16hi	Day 1	CDAN1	-0.26602	3.40782	-2.36472	0.0198721	0.870333	-2.32875
Single-cell pbulk	NK_CD16hi	Day 1	UPF3B	-0.134025	5.7127	-2.36831	0.0200063	0.870333	-2.32623
Single-cell pbulk	NK_CD16hi	Day 1	CSGALNACT2	0.155486	5.73759	2.37262	0.0200454	0.870333	2.3255
Single-cell pbulk	NK_CD16hi	Day 1	AK3	0.15523	5.33648	2.38148	0.0200943	0.870333	2.32458
Single-cell pbulk	NK_CD16hi	Day 1	AREG	-0.858817	5.43581	-2.38614	0.0202239	0.870333	-2.32217
Single-cell pbulk	NK_CD16hi	Day 1	USP28	0.120817	6.83232	2.37046	0.0202279	0.870333	2.32209
Single-cell pbulk	NK_CD16hi	Day 1	CAMTA2	0.205672	4.31865	2.36083	0.0204476	0.870333	2.31803
Single-cell pbulk	NK_CD16hi	Day 1	SIGLEC7	-0.344282	6.54202	-2.42841	0.0205544	0.870333	-2.31607
Single-cell pbulk	NK_CD16hi	Day 1	LINC00866	-0.719841	0.454678	-2.34552	0.0208617	0.870333	-2.31048
Single-cell pbulk	NK_CD16hi	Day 1	VPS13C	0.0864044	7.67096	2.37267	0.0209286	0.870333	2.30927
Single-cell pbulk	NK_CD16hi	Day 1	PARP15	0.138816	7.10828	2.37878	0.0211121	0.870333	2.30597
Single-cell pbulk	NK_CD16hi	Day 1	TACC3	-0.417873	3.49443	-2.37534	0.0211293	0.870333	-2.30567
Single-cell pbulk	NK_CD16hi	Day 1	SPOCK2	-0.365353	7.40389	-2.41078	0.021173	0.870333	-2.30489
Single-cell pbulk	NK_CD16hi	Day 1	PTMS	1.16136	3.39272	2.40384	0.0212952	0.870333	2.30271
Single-cell pbulk	NK_CD16hi	Day 1	CTD-2357A8.3	0.874659	-0.364848	2.33897	0.0213938	0.870333	2.30096
Single-cell pbulk	NK_CD16hi	Day 1	ADCK5	0.313174	2.99682	2.349	0.0214488	0.870333	2.29999
Single-cell pbulk	NK_CD16hi	Day 1	FBXW7	0.137882	6.02321	2.3446	0.0214872	0.870333	2.29931
Single-cell pbulk	NK_CD16hi	Day 1	HIST2H2BE	-0.564392	1.85826	-2.34483	0.0215666	0.870333	-2.29792
Single-cell pbulk	NK_CD16hi	Day 1	MLTK	0.804525	0.970725	2.35179	0.0218369	0.870333	2.29319
Single-cell pbulk	NK_CD16hi	Day 1	LILRB4	0.805713	-0.526061	2.33333	0.0218706	0.870333	2.29261
Single-cell pbulk	NK_CD16hi	Day 1	RELT	-0.298721	3.41773	-2.32511	0.0220207	0.870333	-2.29001
Single-cell pbulk	NK_CD16hi	Day 1	KIF19	0.65812	2.31091	2.37335	0.0221253	0.870333	2.28821
Single-cell pbulk	NK_CD16hi	Day 1	AC104820.2	0.313648	3.84076	2.33936	0.0221451	0.870333	2.28787
Single-cell pbulk	NK_CD16hi	Day 1	IL5RA	1.14728	-0.733535	2.36221	0.0221817	0.870333	2.28724
Single-cell pbulk	NK_CD16hi	Day 1	UBE2Q1	0.117031	6.20907	2.33055	0.0221849	0.870333	2.28719
Single-cell pbulk	NK_CD16hi	Day 1	PSMD4	-0.0967339	7.07118	-2.3338	0.0223686	0.870333	-2.28405
Single-cell pbulk	NK_CD16hi	Day 1	PAQR3	-0.227112	3.95704	-2.318	0.0223696	0.870333	-2.28403
Single-cell pbulk	NK_CD16hi	Day 1	C1orf162	-0.271343	8.17044	-2.38898	0.0224068	0.870333	-2.2834
Single-cell pbulk	NK_CD16hi	Day 1	TOMM40L	0.301608	2.87564	2.32625	0.0224857	0.870333	2.28206
Single-cell pbulk	NK_CD16hi	Day 1	HMGB2	0.181736	6.74239	2.33992	0.0225162	0.870333	2.28155
Single-cell pbulk	NK_CD16hi	Day 1	CD3D	0.603441	4.53467	2.36135	0.0226455	0.870333	2.27936
Single-cell pbulk	NK_CD16hi	Day 1	IPO8	0.132886	5.33723	2.31795	0.0226457	0.870333	2.27936
Single-cell pbulk	NK_CD16hi	Day 1	AP1S1	0.367737	3.60091	2.35227	0.02285	0.870333	2.27593
Single-cell pbulk	NK_CD16hi	Day 1	SLC31A2	-0.446208	2.47476	-2.34313	0.022857	0.870333	-2.27582
Single-cell pbulk	NK_CD16hi	Day 1	EIF4G1	0.122016	6.81829	2.32165	0.0229095	0.870333	2.27494
Single-cell pbulk	NK_CD16hi	Day 1	RP11-342D11.3	0.741041	-1.15895	2.3222	0.0229785	0.870333	2.27379
Single-cell pbulk	NK_CD16hi	Day 1	TMEM102	0.256134	4.00437	2.31728	0.0229795	0.870333	2.27377
Single-cell pbulk	NK_CD16hi	Day 1	LIN7B	0.299686	3.16525	2.32604	0.0230278	0.870333	2.27297
Single-cell pbulk	NK_CD16hi	Day 1	MT1X	0.234035	4.64965	2.31764	0.0231075	0.870333	2.27165
Single-cell pbulk	NK_CD16hi	Day 1	SLC35F5	0.182367	4.46406	2.31104	0.0231557	0.870333	2.27086
Single-cell pbulk	NK_CD16hi	Day 1	AL592284.1	-0.224531	5.04354	-2.32639	0.0232182	0.870333	-2.26982
Single-cell pbulk	NK_CD16hi	Day 1	ZNF678	0.228728	3.67014	2.30011	0.0234007	0.870333	2.26683
Single-cell pbulk	NK_CD16hi	Day 1	ANAPC4	0.154601	5.22092	2.31175	0.0234193	0.870333	2.26652
Single-cell pbulk	NK_CD16hi	Day 1	NDUFS5	-0.168676	7.16519	-2.35199	0.0234644	0.870333	-2.26579
Single-cell pbulk	NK_CD16hi	Day 1	AGAP5	-0.645799	0.528323	-2.2973	0.0235718	0.870333	-2.26404
Single-cell pbulk	NK_CD16hi	Day 1	C12orf42	0.972618	-0.129391	2.31226	0.0235851	0.870333	2.26382
Single-cell pbulk	NK_CD16hi	Day 1	TP53TG1	0.185119	5.44891	2.30895	0.0235944	0.870333	2.26367
Single-cell pbulk	NK_CD16hi	Day 1	HDHD1	0.280375	3.82768	2.30588	0.0236603	0.870333	2.2626
Single-cell pbulk	NK_CD16hi	Day 1	TNIP3	0.864524	-0.530689	2.30538	0.0237322	0.870333	2.26144
Single-cell pbulk	NK_CD16hi	Day 1	KIF9	-0.283507	3.85007	-2.32194	0.0238062	0.870333	-2.26024
Single-cell pbulk	NK_CD16hi	Day 1	PLTP	-0.866159	1.76012	-2.33558	0.02386	0.870333	-2.25938
Single-cell pbulk	NK_CD16hi	Day 1	SEC31B	0.624982	0.971391	2.29833	0.0240532	0.870333	2.25628
Single-cell pbulk	NK_CD16hi	Day 1	MANEA	0.304049	3.73936	2.30287	0.0242336	0.870333	2.25341
Single-cell pbulk	NK_CD16hi	Day 1	GBP5	0.19749	8.14564	2.30496	0.0242659	0.870333	2.25289
Single-cell pbulk	NK_CD16hi	Day 1	DHDDS	-0.227445	3.96251	-2.29169	0.0244285	0.870333	-2.25032
Single-cell pbulk	NK_CD16hi	Day 1	C6orf47	-0.16892	5.16925	-2.28818	0.0245508	0.870333	-2.2484
Single-cell pbulk	NK_CD16hi	Day 1	INPPL1	0.196896	4.45203	2.28478	0.0246833	0.870333	2.24632
Single-cell pbulk	NK_CD16hi	Day 1	DHX37	0.253831	3.74904	2.28067	0.0248399	0.870333	2.24388
Single-cell pbulk	NK_CD16hi	Day 1	ZNF627	-0.224107	3.92926	-2.28468	0.0249939	0.870333	-2.2415
Single-cell pbulk	NK_CD16hi	Day 1	RP11-51J9.5	-0.291739	4.41817	-2.28779	0.0250431	0.870333	-2.24074
Single-cell pbulk	NK_CD16hi	Day 1	TDG	-0.154376	5.83709	-2.29288	0.0250843	0.870333	-2.2401
Single-cell pbulk	NK_CD16hi	Day 1	RP11-293A21.1	-0.704791	-0.0615018	-2.27951	0.0252739	0.870333	-2.23719
Single-cell pbulk	NK_CD16hi	Day 1	ANTXR2	0.478074	3.08215	2.30238	0.0252839	0.870333	2.23704
Single-cell pbulk	NK_CD16hi	Day 1	RP11-56B16.5	0.774301	-0.219779	2.27507	0.025415	0.870333	2.23504
Single-cell pbulk	NK_CD16hi	Day 1	RP11-375N15.2	0.660882	0.390033	2.26955	0.0254747	0.870333	2.23413
Single-cell pbulk	NK_CD16hi	Day 1	SRSF2	-0.173702	7.97918	-2.31233	0.0254758	0.870333	-2.23411
Single-cell pbulk	NK_CD16hi	Day 1	FCN1	-0.258417	3.64376	-2.2666	0.0254792	0.870333	-2.23406
Single-cell pbulk	NK_CD16hi	Day 1	KDM4B	-0.17481	5.24471	-2.27869	0.0255499	0.870333	-2.23299
Single-cell pbulk	NK_CD16hi	Day 1	MAST3	0.166987	5.26927	2.27579	0.0255815	0.870333	2.23251
Single-cell pbulk	NK_CD16hi	Day 1	SLC17A5	0.225761	4.34598	2.27225	0.0256433	0.870333	2.23157
Single-cell pbulk	NK_CD16hi	Day 1	HOXA1	-0.78217	-0.545309	-2.26786	0.0257394	0.870333	-2.23012
Single-cell pbulk	NK_CD16hi	Day 1	SLC9A9	0.184265	4.9149	2.27623	0.0258	0.870333	2.22921
Single-cell pbulk	NK_CD16hi	Day 1	ENDOV	-0.28335	3.06863	-2.26837	0.0258801	0.870333	-2.22801
Single-cell pbulk	NK_CD16hi	Day 1	BCL6	0.370481	2.98861	2.26869	0.0259817	0.870333	2.22649
Single-cell pbulk	NK_CD16hi	Day 1	ATF7IP2	-0.309363	4.97359	-2.29219	0.0259891	0.870333	-2.22637
Single-cell pbulk	NK_CD16hi	Day 1	SERINC3	-0.0891844	7.03617	-2.26422	0.0260778	0.870333	-2.22505
Single-cell pbulk	NK_CD16hi	Day 1	STRBP	-0.334356	3.34931	-2.27436	0.0262284	0.870333	-2.22281
Single-cell pbulk	NK_CD16hi	Day 1	TCF12	0.126571	6.27903	2.26453	0.0263301	0.870333	2.22131
Single-cell pbulk	NK_CD16hi	Day 1	CCDC142	-0.279112	2.90433	-2.26488	0.0263872	0.870333	-2.22047
Single-cell pbulk	NK_CD16hi	Day 1	ZBED4	-0.292174	4.18001	-2.26771	0.0264965	0.870333	-2.21886
Single-cell pbulk	NK_CD16hi	Day 1	CTD-2135D7.2	-0.737656	-0.219721	-2.25634	0.026759	0.870333	-2.21502
Single-cell pbulk	NK_CD16hi	Day 1	TCEB3	0.167426	4.90163	2.25061	0.026826	0.870333	2.21404
Single-cell pbulk	NK_CD16hi	Day 1	BAD	-0.192233	5.15569	-2.25512	0.0269397	0.870333	-2.21239
Single-cell pbulk	NK_CD16hi	Day 1	PARP1	0.108595	6.98291	2.26397	0.0269423	0.870333	2.21235
Single-cell pbulk	NK_CD16hi	Day 1	SARNP	0.389597	2.50212	2.23663	0.0274257	0.870333	2.20541
Single-cell pbulk	NK_CD16hi	Day 1	VKORC1	-0.321439	2.87194	-2.26256	0.0274909	0.870333	-2.20448
Single-cell pbulk	NK_CD16hi	Day 1	TNFRSF10B	0.585164	1.56149	2.24849	0.0275098	0.870333	2.20421
Single-cell pbulk	NK_CD16hi	Day 1	KBTBD11	-0.798485	-0.573008	-2.24876	0.0276188	0.870333	-2.20266
Single-cell pbulk	NK_CD16hi	Day 1	ARF4	-0.110111	6.95756	-2.24451	0.0276531	0.870333	-2.20217
Single-cell pbulk	NK_CD16hi	Day 1	FIBP	-0.139743	6.44039	-2.26092	0.0277044	0.870333	-2.20145
Single-cell pbulk	NK_CD16hi	Day 1	ING3	-0.146471	5.10421	-2.24254	0.0277069	0.870333	-2.20141
Single-cell pbulk	NK_CD16hi	Day 1	SYT11	0.228546	5.82527	2.26422	0.027797	0.870333	2.20014
Single-cell pbulk	NK_CD16hi	Day 1	P4HTM	0.217642	4.73906	2.24488	0.0278342	0.870333	2.19962
Single-cell pbulk	NK_CD16hi	Day 1	MIR142	0.143219	7.4988	2.26047	0.0278537	0.870333	2.19934
Single-cell pbulk	NK_CD16hi	Day 1	MYO3B	0.900777	-0.383163	2.2602	0.0278625	0.870333	2.19922
Single-cell pbulk	NK_CD16hi	Day 1	RBMS2	-0.760506	1.2772	-2.26472	0.0279084	0.870333	-2.19857
Single-cell pbulk	NK_CD16hi	Day 1	ARRDC3	0.222615	5.30075	2.25949	0.0280125	0.870333	2.19711
Single-cell pbulk	NK_CD16hi	Day 1	RP11-20B24.4	0.5576	0.724961	2.22843	0.0281417	0.870333	2.19531
Single-cell pbulk	NK_CD16hi	Day 1	RBM38	-0.165216	7.50379	-2.25046	0.0282769	0.870333	-2.19342
Single-cell pbulk	NK_CD16hi	Day 1	LAGE3	-0.142575	5.77671	-2.23268	0.028418	0.870333	-2.19147
Single-cell pbulk	NK_CD16hi	Day 1	COPS3	-0.118565	5.74739	-2.22778	0.0284296	0.870333	-2.19131
Single-cell pbulk	NK_CD16hi	Day 1	RP11-66N11.8	0.462097	2.42796	2.22114	0.0284679	0.870333	2.19078
Single-cell pbulk	NK_CD16hi	Day 1	TNFRSF4	-0.550135	4.48218	-2.27794	0.0285741	0.870333	-2.18931
Single-cell pbulk	NK_CD16hi	Day 1	TMEM164	-0.302951	3.04172	-2.23024	0.0285907	0.870333	-2.18908
Single-cell pbulk	NK_CD16hi	Day 1	GCN1L1	0.150163	4.82031	2.22945	0.0286398	0.870333	2.18841
Single-cell pbulk	NK_CD16hi	Day 1	NUTF2	-0.102806	6.73983	-2.24499	0.0286633	0.870333	-2.18809
Single-cell pbulk	NK_CD16hi	Day 1	SKA2	0.194378	4.76917	2.23081	0.0286666	0.870333	2.18804
Single-cell pbulk	NK_CD16hi	Day 1	FAS	0.432865	4.09181	2.27117	0.0288685	0.870333	2.18528
Single-cell pbulk	NK_CD16hi	Day 1	CD7	-0.171432	10.5932	-2.27688	0.0291998	0.870333	-2.18078
Single-cell pbulk	NK_CD16hi	Day 1	PLEKHO2	0.427423	2.38635	2.21945	0.0292339	0.870333	2.18032
Single-cell pbulk	NK_CD16hi	Day 1	CCNK	-0.106055	6.42443	-2.22038	0.0293073	0.870333	-2.17933
Single-cell pbulk	NK_CD16hi	Day 1	STK19	-0.168546	4.43514	-2.20671	0.0297201	0.870333	-2.1738
Single-cell pbulk	NK_CD16hi	Day 1	TMC6	0.111812	7.43528	2.23535	0.0297594	0.870333	2.17328
Single-cell pbulk	NK_CD16hi	Day 1	SLC25A46	-0.119591	5.63922	-2.20303	0.0297653	0.870333	-2.1732
Single-cell pbulk	NK_CD16hi	Day 1	SLC25A35	0.281718	3.39527	2.2094	0.0297806	0.870333	2.173
Single-cell pbulk	NK_CD16hi	Day 1	SCPEP1	0.188506	4.58003	2.21475	0.0298052	0.870333	2.17267
Single-cell pbulk	NK_CD16hi	Day 1	HEBP1	-0.231242	4.12222	-2.2164	0.0298791	0.870333	-2.17169
Single-cell pbulk	NK_CD16hi	Day 1	TMEM177	0.418386	2.29144	2.20523	0.0299221	0.870333	2.17112
Single-cell pbulk	NK_CD16hi	Day 1	NBEAL2	0.224584	6.38821	2.23617	0.0299392	0.870333	2.17089
Single-cell pbulk	NK_CD16hi	Day 1	DNAJB4	-0.250438	3.43362	-2.20005	0.0299747	0.870333	-2.17042
Single-cell pbulk	NK_CD16hi	Day 1	UBE2Z	0.103686	6.07757	2.20975	0.0299928	0.870333	2.17019
Single-cell pbulk	NK_CD16hi	Day 1	AL645728.1	-0.442026	2.10859	-2.20627	0.029995	0.870333	-2.17016
Single-cell pbulk	NK_CD16hi	Day 1	SWSAP1	-0.302105	3.07518	-2.20902	0.0300791	0.870333	-2.16905
Single-cell pbulk	NK_CD16hi	Day 1	COX5A	-0.0739266	7.68811	-2.21484	0.0302196	0.870333	-2.1672
Single-cell pbulk	NK_CD16hi	Day 1	TPD52L2	-0.1631	5.24622	-2.20821	0.0302277	0.870333	-2.16709
Single-cell pbulk	NK_CD16hi	Day 1	TSC22D4	-0.0917676	7.45399	-2.22211	0.0303308	0.870333	-2.16574
Single-cell pbulk	NK_CD16hi	Day 1	RP11-462L8.1	0.751776	-0.696759	2.20719	0.0305361	0.870333	2.16307
Single-cell pbulk	NK_CD16hi	Day 1	GPRIN3	0.135532	6.9472	2.21398	0.0306639	0.870333	2.16141
Single-cell pbulk	NK_CD16hi	Day 1	KCNMB4	0.824196	0.760006	2.20455	0.0308245	0.870333	2.15933
Single-cell pbulk	NK_CD16hi	Day 1	OR2A1-AS1	0.737199	-0.791208	2.19633	0.0308803	0.870333	2.15861
Single-cell pbulk	NK_CD16hi	Day 1	WAPAL	-0.0983222	6.67655	-2.19737	0.0308942	0.870333	-2.15843
Single-cell pbulk	NK_CD16hi	Day 1	TNFRSF14	0.110012	7.35433	2.22399	0.0309209	0.870333	2.15809
Single-cell pbulk	NK_CD16hi	Day 1	SIGLEC9	-0.390308	4.00059	-2.21588	0.0312089	0.870333	-2.1544
Single-cell pbulk	NK_CD16hi	Day 1	LYNX1	0.709397	-0.721608	2.20109	0.0312179	0.870333	2.15428
Single-cell pbulk	NK_CD16hi	Day 1	IL6ST	-0.216328	4.81914	-2.20746	0.0312229	0.870333	-2.15422
Single-cell pbulk	NK_CD16hi	Day 1	BEX2	-0.343849	4.91096	-2.22542	0.0313014	0.870333	-2.15322
Single-cell pbulk	NK_CD16hi	Day 1	SPTSSA	0.163223	4.93061	2.19891	0.0313312	0.870333	2.15284
Single-cell pbulk	NK_CD16hi	Day 1	RP11-620J15.3	-0.237152	4.04716	-2.18963	0.0314012	0.870333	-2.15195
Single-cell pbulk	NK_CD16hi	Day 1	RP11-47I22.3	0.822809	-0.278989	2.18356	0.0314995	0.870333	2.15071
Single-cell pbulk	NK_CD16hi	Day 1	P2RY1	-0.683975	-1.06411	-2.1829	0.031591	0.870333	-2.14955
Single-cell pbulk	NK_CD16hi	Day 1	VPS28	-0.126035	7.68146	-2.22522	0.0315946	0.870333	-2.1495
Single-cell pbulk	NK_CD16hi	Day 1	RP11-1079K10.3	-0.675556	0.432319	-2.1767	0.0317222	0.870333	-2.14789
Single-cell pbulk	NK_CD16hi	Day 1	GUCD1	0.148175	4.5196	2.18445	0.0317307	0.870333	2.14779
Single-cell pbulk	NK_CD16hi	Day 1	NUDT12	0.74696	-0.542892	2.18396	0.031784	0.870333	2.14712
Single-cell pbulk	NK_CD16hi	Day 1	LINS	0.188374	4.88113	2.1927	0.0317863	0.870333	2.14709
Single-cell pbulk	NK_CD16hi	Day 1	TCTN2	-0.680789	0.866434	-2.1905	0.0318235	0.870333	-2.14662
Single-cell pbulk	NK_CD16hi	Day 1	TNFRSF11A	-0.754242	2.48129	-2.21736	0.0318428	0.870333	-2.14638
Single-cell pbulk	NK_CD16hi	Day 1	APOBEC3C	0.13811	6.93933	2.22441	0.031844	0.870333	2.14636
Single-cell pbulk	NK_CD16hi	Day 1	HIVEP3	0.197019	5.15912	2.20172	0.0318504	0.870333	2.14628
Single-cell pbulk	NK_CD16hi	Day 1	ENOPH1	-0.109876	5.52997	-2.18404	0.0321183	0.870333	-2.14293
Single-cell pbulk	NK_CD16hi	Day 1	COA3	0.122546	5.98157	2.17763	0.0321773	0.870333	2.1422
Single-cell pbulk	NK_CD16hi	Day 1	TBCCD1	-0.150996	4.70369	-2.17079	0.0321802	0.870333	-2.14217
Single-cell pbulk	NK_CD16hi	Day 1	PRKCSH	-0.0892324	6.85545	-2.17564	0.0321863	0.870333	-2.14209
Single-cell pbulk	NK_CD16hi	Day 1	POLQ	0.701003	-0.50104	2.17016	0.0322269	0.870333	2.14158
Single-cell pbulk	NK_CD16hi	Day 1	MGAT1	-0.109914	6.8859	-2.18016	0.0323561	0.870333	-2.13998
Single-cell pbulk	NK_CD16hi	Day 1	EOGT	0.386816	2.54402	2.18783	0.0323645	0.870333	2.13988
Single-cell pbulk	NK_CD16hi	Day 1	RP5-966M1.6	0.688365	-0.53012	2.16997	0.0325426	0.870333	2.13768
Single-cell pbulk	NK_CD16hi	Day 1	ZNF480	-0.209419	4.71388	-2.18626	0.0325548	0.870333	-2.13753
Single-cell pbulk	NK_CD16hi	Day 1	RBKS	-0.317862	3.34213	-2.16524	0.0326123	0.870333	-2.13682
Single-cell pbulk	NK_CD16hi	Day 1	CTD-2235H24.2	0.707832	-0.15197	2.16458	0.0326649	0.870333	2.13618
Single-cell pbulk	NK_CD16hi	Day 1	NEDD4L	-0.667629	1.43746	-2.1807	0.0328851	0.870333	-2.13348
Single-cell pbulk	NK_CD16hi	Day 1	TAF15	-0.0604174	7.83059	-2.17341	0.0329473	0.870333	-2.13273
Single-cell pbulk	NK_CD16hi	Day 1	NDUFC1	0.155939	5.97514	2.1844	0.0329506	0.870333	2.13268
Single-cell pbulk	NK_CD16hi	Day 1	C10ORF68	0.646836	0.520766	2.16236	0.0330594	0.870333	2.13136
Single-cell pbulk	NK_CD16hi	Day 1	ABL1	-0.385447	3.67496	-2.18632	0.0331069	0.870333	-2.13078
Single-cell pbulk	NK_CD16hi	Day 1	CPNE1	-0.182301	6.96423	-2.21168	0.0331272	0.870333	-2.13054
Single-cell pbulk	NK_CD16hi	Day 1	YIPF1	-0.182043	4.24802	-2.16611	0.0331532	0.870333	-2.13022
Single-cell pbulk	NK_CD16hi	Day 1	AC009133.17	-0.345578	2.94235	-2.17065	0.0334816	0.871818	-2.12626
Single-cell pbulk	NK_CD16hi	Day 1	GOT1	-0.195253	4.42473	-2.15834	0.0335088	0.871818	-2.12593
Single-cell pbulk	NK_CD16hi	Day 1	ZNF527	-0.307728	2.86388	-2.16163	0.0336219	0.871818	-2.12458
Single-cell pbulk	NK_CD16hi	Day 1	HAR1B	0.776338	-0.100264	2.16289	0.0336497	0.871818	2.12424
Single-cell pbulk	NK_CD16hi	Day 1	TMTC2	-0.603182	0.314926	-2.16068	0.0336721	0.871818	-2.12398
Single-cell pbulk	NK_CD16hi	Day 1	CUL9	0.261515	3.46068	2.15119	0.0337329	0.871818	2.12325
Single-cell pbulk	NK_CD16hi	Day 1	ACKR3	-0.608707	0.666993	-2.15502	0.0337895	0.871818	-2.12258
Single-cell pbulk	NK_CD16hi	Day 1	CEP170	-0.35425	3.32385	-2.16886	0.0339751	0.872376	-2.12037
Single-cell pbulk	NK_CD16hi	Day 1	AGPS	0.15498	5.12984	2.1618	0.0339913	0.872376	2.12017
Single-cell pbulk	NK_CD16hi	Day 1	FUT10	-0.449744	3.34881	-2.20122	0.0340597	0.872376	-2.11936
Single-cell pbulk	NK_CD16hi	Day 1	MCAT	0.32261	2.81477	2.16361	0.0342446	0.872935	2.11718
Single-cell pbulk	NK_CD16hi	Day 1	TIMM23B	0.902556	-0.291904	2.17096	0.0342474	0.872935	2.11715
Single-cell pbulk	NK_CD16hi	Day 1	RNF213	0.109813	8.94626	2.1768	0.0346415	0.878278	2.11252
Single-cell pbulk	NK_CD16hi	Day 1	AMOTL1	-0.560436	2.29709	-2.18266	0.0346672	0.878278	-2.11222
Single-cell pbulk	NK_CD16hi	Day 1	ALDH5A1	-0.341683	3.22841	-2.15572	0.0347073	0.878278	-2.11176
Single-cell pbulk	NK_CD16hi	Day 1	PTPRN2	0.239779	3.90805	2.15473	0.0350013	0.883593	2.10834
Single-cell pbulk	NK_CD16hi	Day 1	RP11-326G21.1	-0.475713	1.43388	-2.14397	0.0352061	0.886638	-2.10598
Single-cell pbulk	NK_CD16hi	Day 1	FAR1	0.115202	5.98727	2.13929	0.0355093	0.890343	2.1025
Single-cell pbulk	NK_CD16hi	Day 1	INTS6	-0.119145	6.32382	-2.13978	0.0356955	0.890343	-2.10038
Single-cell pbulk	NK_CD16hi	Day 1	SIDT2	-0.257128	3.30227	-2.13443	0.035736	0.890343	-2.09992
Single-cell pbulk	NK_CD16hi	Day 1	PLCXD2	-0.270699	3.16842	-2.12539	0.035919	0.890343	-2.09784
Single-cell pbulk	NK_CD16hi	Day 1	TTN	0.553026	3.05292	2.1576	0.0361093	0.890343	2.09569
Single-cell pbulk	NK_CD16hi	Day 1	CNTLN	0.716137	0.605686	2.13357	0.0364716	0.890343	2.09163
Single-cell pbulk	NK_CD16hi	Day 1	KDM5C	0.141006	5.36231	2.12528	0.0365933	0.890343	2.09027
Single-cell pbulk	NK_CD16hi	Day 1	EMR2	-1.1904	2.06212	-2.17471	0.0367654	0.890343	-2.08836
Single-cell pbulk	NK_CD16hi	Day 1	C11orf1	-0.236418	3.70292	-2.13757	0.0367694	0.890343	-2.08832
Single-cell pbulk	NK_CD16hi	Day 1	NDRG3	0.152884	5.06219	2.1222	0.0367981	0.890343	2.088
Single-cell pbulk	NK_CD16hi	Day 1	MB21D1	0.225781	4.35294	2.12372	0.0369083	0.890343	2.08678
Single-cell pbulk	NK_CD16hi	Day 1	PRPF4	0.152313	4.62685	2.12177	0.036957	0.890343	2.08624
Single-cell pbulk	NK_CD16hi	Day 1	RP11-635N19.1	-0.689226	0.663315	-2.12239	0.0369748	0.890343	-2.08604
Single-cell pbulk	NK_CD16hi	Day 1	COQ9	0.179121	4.48473	2.12936	0.0371422	0.890343	2.0842
Single-cell pbulk	NK_CD16hi	Day 1	UBE2W	0.196026	4.18694	2.10996	0.0372346	0.890343	2.08318
Single-cell pbulk	NK_CD16hi	Day 1	ALPK1	0.662788	-0.243362	2.11529	0.0373722	0.890343	2.08167
Single-cell pbulk	NK_CD16hi	Day 1	MFAP3	0.258384	3.53638	2.11883	0.037516	0.890343	2.0801
Single-cell pbulk	NK_CD16hi	Day 1	TNFRSF18	-0.443915	6.18139	-2.16444	0.0376269	0.890343	-2.0789
Single-cell pbulk	NK_CD16hi	Day 1	EIF1AY	0.481911	2.31374	2.10517	0.0378009	0.890343	2.07701
Single-cell pbulk	NK_CD16hi	Day 1	PLXDC1	0.971759	3.05827	2.16195	0.037813	0.890343	2.07688
Single-cell pbulk	NK_CD16hi	Day 1	C10orf10	-0.650473	-0.0250206	-2.11392	0.0378537	0.890343	-2.07644
Single-cell pbulk	NK_CD16hi	Day 1	FAM157B	-0.846265	-0.0632089	-2.12724	0.0379195	0.890343	-2.07572
Single-cell pbulk	NK_CD16hi	Day 1	CTB-161K23.1	-0.696109	-0.288595	-2.11692	0.0380138	0.890343	-2.07471
Single-cell pbulk	NK_CD16hi	Day 1	CSTA	-0.445367	1.09339	-2.10125	0.0380285	0.890343	-2.07455
Single-cell pbulk	NK_CD16hi	Day 1	RP11-666A1.5	-0.779315	0.200389	-2.11172	0.0380418	0.890343	-2.0744
Single-cell pbulk	NK_CD16hi	Day 1	DCP1A	-0.122134	5.31642	-2.10787	0.0381379	0.890343	-2.07337
Single-cell pbulk	NK_CD16hi	Day 1	PTP4A1	-0.147754	6.10692	-2.1038	0.038237	0.890343	-2.0723
Single-cell pbulk	NK_CD16hi	Day 1	CTD-2165H16.4	-0.704669	-0.721971	-2.10085	0.0382884	0.890343	-2.07175
Single-cell pbulk	NK_CD16hi	Day 1	USP44	-0.700356	0.421829	-2.11545	0.0383857	0.890343	-2.07071
Single-cell pbulk	NK_CD16hi	Day 1	GPKOW	-0.218648	5.08176	-2.11434	0.0386941	0.890343	-2.06743
Single-cell pbulk	NK_CD16hi	Day 1	SNX9	-0.408211	4.14455	-2.15115	0.0388442	0.890343	-2.06583
Single-cell pbulk	NK_CD16hi	Day 1	RCN1	-0.248623	5.08699	-2.13543	0.0389997	0.890343	-2.06419
Single-cell pbulk	NK_CD16hi	Day 1	LINC00152	0.249242	6.07309	2.13029	0.0390647	0.890343	2.0635
Single-cell pbulk	NK_CD16hi	Day 1	REEP6	-0.356931	2.69303	-2.08837	0.0391605	0.890343	-2.0625
Single-cell pbulk	NK_CD16hi	Day 1	RBL1	0.204859	4.58871	2.10253	0.0392058	0.890343	2.06202
Single-cell pbulk	NK_CD16hi	Day 1	WDFY4	0.693852	-0.657235	2.09067	0.0392515	0.890343	2.06154
Single-cell pbulk	NK_CD16hi	Day 1	BROX	0.127917	5.51823	2.09119	0.0396009	0.890343	2.05789
Single-cell pbulk	NK_CD16hi	Day 1	BCL9L	0.186022	5.66482	2.10485	0.0398057	0.890343	2.05576
Single-cell pbulk	NK_CD16hi	Day 1	GABPB1	-0.151112	5.09876	-2.0925	0.039846	0.890343	-2.05534
Single-cell pbulk	NK_CD16hi	Day 1	ZNF189	-0.24938	3.29076	-2.07961	0.0400022	0.890343	-2.05373
Single-cell pbulk	NK_CD16hi	Day 1	SLC16A11	-0.389898	3.06366	-2.10397	0.0401373	0.890343	-2.05233
Single-cell pbulk	NK_CD16hi	Day 1	NOL12	-0.141032	5.19784	-2.08731	0.0402213	0.890343	-2.05147
Single-cell pbulk	NK_CD16hi	Day 1	RABL2B	0.192494	5.10072	2.10019	0.0402492	0.890343	2.05118
Single-cell pbulk	NK_CD16hi	Day 1	TLE4	-0.143453	7.12557	-2.0976	0.0404871	0.890343	-2.04874
Single-cell pbulk	NK_CD16hi	Day 1	PIK3CA	0.175793	4.74365	2.07883	0.040536	0.890343	2.04825
Single-cell pbulk	NK_CD16hi	Day 1	TMEM86A	-0.608957	0.317225	-2.07711	0.0405817	0.890343	-2.04778
Single-cell pbulk	NK_CD16hi	Day 1	LLGL1	0.283385	3.4657	2.08541	0.0406208	0.890343	2.04738
Single-cell pbulk	NK_CD16hi	Day 1	POLE3	-0.12664	5.91366	-2.08206	0.0407763	0.890343	-2.0458
Single-cell pbulk	NK_CD16hi	Day 1	PEX26	0.168136	4.73319	2.0815	0.0407789	0.890343	2.04577
Single-cell pbulk	NK_CD16hi	Day 1	FAM63A	-0.414594	1.86512	-2.07464	0.0409873	0.890343	-2.04366
Single-cell pbulk	NK_CD16hi	Day 1	FLYWCH1	0.198696	4.18135	2.0785	0.0411669	0.890343	2.04184
Single-cell pbulk	NK_CD16hi	Day 1	SEP15	-0.0678055	7.53481	-2.07484	0.0412464	0.890343	-2.04104
Single-cell pbulk	NK_CD16hi	Day 1	FOPNL	-0.139958	5.0845	-2.0708	0.0413189	0.890343	-2.04032
Single-cell pbulk	NK_CD16hi	Day 1	BHLHE40	0.168852	7.32415	2.07831	0.0413955	0.890343	2.03955
Single-cell pbulk	NK_CD16hi	Day 1	FAM175B	0.139761	4.66753	2.06393	0.0414663	0.890343	2.03884
Single-cell pbulk	NK_CD16hi	Day 1	LEAP2	0.642853	-0.0533456	2.06613	0.0416191	0.890343	2.03731
Single-cell pbulk	NK_CD16hi	Day 1	VAMP7	0.129679	5.14519	2.06791	0.04175	0.890343	2.036
Single-cell pbulk	NK_CD16hi	Day 1	GLIPR1L2	0.652697	0.23589	2.07176	0.0417505	0.890343	2.036
Single-cell pbulk	NK_CD16hi	Day 1	FRAT2	-0.1469	5.26838	-2.07074	0.0417616	0.890343	-2.03589
Single-cell pbulk	NK_CD16hi	Day 1	SORD	-0.387725	2.09689	-2.06619	0.0417624	0.890343	-2.03588
Single-cell pbulk	NK_CD16hi	Day 1	MTF2	0.11121	5.71225	2.0602	0.041829	0.890343	2.03522
Single-cell pbulk	NK_CD16hi	Day 1	HEXB	0.141684	5.78549	2.075	0.0419776	0.890343	2.03374
Single-cell pbulk	NK_CD16hi	Day 1	USP12	-0.191186	5.0166	-2.07698	0.0420742	0.890343	-2.03279
Single-cell pbulk	NK_CD16hi	Day 1	IL18BP	0.251831	4.30678	2.0772	0.0421306	0.890343	2.03223
Single-cell pbulk	NK_CD16hi	Day 1	FKBP15	0.130054	5.22832	2.06153	0.0422543	0.890343	2.03101
Single-cell pbulk	NK_CD16hi	Day 1	MAP3K1	0.151377	5.13385	2.06757	0.0422746	0.890343	2.03081
Single-cell pbulk	NK_CD16hi	Day 1	CCNYL1	-0.195185	3.57749	-2.07174	0.0423732	0.890343	-2.02984
Single-cell pbulk	NK_CD16hi	Day 1	FAM231D	0.679037	-0.245134	2.05581	0.0424146	0.890343	2.02943
Single-cell pbulk	NK_CD16hi	Day 1	GRASP	-0.554188	3.87485	-2.06858	0.0424755	0.890343	-2.02883
Single-cell pbulk	NK_CD16hi	Day 1	VAMP5	0.204143	6.71708	2.0911	0.0425901	0.890343	2.02771
Single-cell pbulk	NK_CD16hi	Day 1	RP11-410L14.2	0.418726	2.04134	2.05439	0.0427097	0.890343	2.02654
Single-cell pbulk	NK_CD16hi	Day 1	SYNE3	0.420792	2.774	2.06427	0.0429008	0.890343	2.02467
Single-cell pbulk	NK_CD16hi	Day 1	RAB15	-0.79008	0.60205	-2.07653	0.0430216	0.890343	-2.0235
Single-cell pbulk	NK_CD16hi	Day 1	BLOC1S6	-0.126021	5.94175	-2.0473	0.0431145	0.890343	-2.0226
Single-cell pbulk	NK_CD16hi	Day 1	ATN1	-0.309293	2.52479	-2.05254	0.0431731	0.890343	-2.02203
Single-cell pbulk	NK_CD16hi	Day 1	WIZ	0.217507	3.58005	2.04935	0.0431898	0.890343	2.02187
Single-cell pbulk	NK_CD16hi	Day 1	EPS15L1	-0.110863	5.93902	-2.0492	0.0433177	0.890343	-2.02063
Single-cell pbulk	NK_CD16hi	Day 1	CTD-2213F21.3	-0.697973	1.23074	-2.05133	0.0435096	0.890343	-2.01878
Single-cell pbulk	NK_CD16hi	Day 1	FAM76B	-0.1335	5.96623	-2.05558	0.0435122	0.890343	-2.01876
Single-cell pbulk	NK_CD16hi	Day 1	RP11-572M11.4	-0.489384	2.07191	-2.05393	0.0435919	0.890343	-2.01799
Single-cell pbulk	NK_CD16hi	Day 1	FAM76A	0.189711	4.44062	2.05282	0.043687	0.890343	2.01708
Single-cell pbulk	NK_CD16hi	Day 1	HBP1	0.142107	6.1534	2.05866	0.0437108	0.890343	2.01685
Single-cell pbulk	NK_CD16hi	Day 1	CCDC102B	0.252514	3.20661	2.04825	0.0437199	0.890343	2.01677
Single-cell pbulk	NK_CD16hi	Day 1	GATM	-0.725644	0.364622	-2.05434	0.0438682	0.890343	-2.01535
Single-cell pbulk	NK_CD16hi	Day 1	TBC1D22A	-0.10389	5.86138	-2.04617	0.0438898	0.890343	-2.01514
Single-cell pbulk	NK_CD16hi	Day 1	ZBTB9	-0.355725	2.20984	-2.04467	0.0439106	0.890343	-2.01494
Single-cell pbulk	NK_CD16hi	Day 1	MTAP	0.266389	3.38952	2.04356	0.0439794	0.890343	2.01429
Single-cell pbulk	NK_CD16hi	Day 1	C17orf67	0.26713	3.15714	2.03821	0.044019	0.890343	2.01391
Single-cell pbulk	NK_CD16hi	Day 1	C14orf80	-0.224234	3.66814	-2.04895	0.0442132	0.890343	-2.01206
Single-cell pbulk	NK_CD16hi	Day 1	ZNF433	-0.437841	1.95956	-2.03528	0.0443174	0.890343	-2.01108
Single-cell pbulk	NK_CD16hi	Day 1	NCF4	0.607743	0.774918	2.04434	0.044381	0.890343	2.01047
Single-cell pbulk	NK_CD16hi	Day 1	CD1D	0.6964	-0.268806	2.0386	0.0444354	0.890343	2.00996
Single-cell pbulk	NK_CD16hi	Day 1	RP11-453F18--B.1	0.670687	0.115507	2.04485	0.0444816	0.890343	2.00952
Single-cell pbulk	NK_CD16hi	Day 1	NKG2-E	0.879909	3.37201	2.08329	0.0447486	0.890343	2.00701
Single-cell pbulk	NK_CD16hi	Day 1	SLC27A1	-0.359726	3.29846	-2.05362	0.0447545	0.890343	-2.00695
Single-cell pbulk	NK_CD16hi	Day 1	TRUB2	-0.152846	4.51471	-2.0301	0.044851	0.890343	-2.00605
Single-cell pbulk	NK_CD16hi	Day 1	PRC1	0.468932	1.71467	2.03108	0.0448529	0.890343	2.00603
Single-cell pbulk	NK_CD16hi	Day 1	CD55	-0.262923	7.23506	-2.06417	0.0448663	0.890343	-2.00591
Single-cell pbulk	NK_CD16hi	Day 1	ZNF786	-0.225064	4.30673	-2.04507	0.0449276	0.890343	-2.00533
Single-cell pbulk	NK_CD16hi	Day 1	RP11-679C8.2	0.665248	0.000475314	2.03905	0.044981	0.890343	2.00483
Single-cell pbulk	NK_CD16hi	Day 1	PRIM2	-0.160363	4.49616	-2.03894	0.0449968	0.890343	-2.00468
Single-cell pbulk	NK_CD16hi	Day 1	ATP5I	0.0831685	6.70536	2.03096	0.0452731	0.890343	2.00211
Single-cell pbulk	NK_CD16hi	Day 1	RWDD2A	-0.590756	0.844961	-2.03307	0.045326	0.890343	-2.00162
Single-cell pbulk	NK_CD16hi	Day 1	CTD-2330K9.3	0.653277	-0.514499	2.02686	0.0453365	0.890343	2.00152
Single-cell pbulk	NK_CD16hi	Day 1	ACBD6	-0.118612	5.81751	-2.03151	0.0453822	0.890343	-2.00109
Single-cell pbulk	NK_CD16hi	Day 1	TSPYL2	-0.279742	6.28827	-2.025	0.045385	0.890343	-2.00107
Single-cell pbulk	NK_CD16hi	Day 1	CCDC106	-0.482597	1.96602	-2.0411	0.0455995	0.890343	-1.99908
Single-cell pbulk	NK_CD16hi	Day 1	EPHB6	-0.477512	1.34223	-2.02277	0.0456281	0.890343	-1.99882
Single-cell pbulk	NK_CD16hi	Day 1	AC104135.3	-0.743538	-0.827056	-2.04559	0.0456553	0.890343	-1.99857
Single-cell pbulk	NK_CD16hi	Day 1	PRPSAP1	-0.142922	5.45797	-2.03605	0.0457033	0.890343	-1.99812
Single-cell pbulk	NK_CD16hi	Day 1	HOXA7	-0.758494	-0.643603	-2.0291	0.0457557	0.890343	-1.99764
Single-cell pbulk	NK_CD16hi	Day 1	AMBRA1	0.127064	4.74268	2.0207	0.0458413	0.890343	1.99685
Single-cell pbulk	NK_CD16hi	Day 1	ZNF91	-0.101541	5.91764	-2.02332	0.0460469	0.890343	-1.99496
Single-cell pbulk	NK_CD16hi	Day 1	ADAMTSL4	0.659869	-0.566886	2.01866	0.0460667	0.890343	1.99478
Single-cell pbulk	NK_CD16hi	Day 1	S100A13	-0.78841	0.00332579	-2.02027	0.0462989	0.890343	-1.99266
Single-cell pbulk	NK_CD16hi	Day 1	ZNF362	0.152817	4.82931	2.02423	0.0464489	0.890343	1.99129
Single-cell pbulk	NK_CD16hi	Day 1	LIMD1-AS1	0.654222	-0.0180444	2.01483	0.0464545	0.890343	1.99124
Single-cell pbulk	NK_CD16hi	Day 1	C16orf74	-0.554274	0.9454	-2.01468	0.04647	0.890343	-1.9911
Single-cell pbulk	NK_CD16hi	Day 1	ZNF814	-0.299121	3.71296	-2.04018	0.0464967	0.890343	-1.99086
Single-cell pbulk	NK_CD16hi	Day 1	CYP2F1	-0.548098	2.34536	-2.02054	0.0465071	0.890343	-1.99076
Single-cell pbulk	NK_CD16hi	Day 1	NEK11	-0.585198	0.340492	-2.01452	0.0465282	0.890343	-1.99057
Single-cell pbulk	NK_CD16hi	Day 1	WDR26	0.147365	4.92566	2.0173	0.0466918	0.890343	1.98909
Single-cell pbulk	NK_CD16hi	Day 1	EMC1	-0.152616	4.59569	-2.02707	0.0467309	0.890343	-1.98873
Single-cell pbulk	NK_CD16hi	Day 1	ODF2L	0.153257	6.10446	2.02839	0.0468659	0.890343	1.98751
Single-cell pbulk	NK_CD16hi	Day 1	ACAD8	0.193087	4.26342	2.01557	0.0469777	0.890343	1.9865
Single-cell pbulk	NK_CD16hi	Day 1	RP11-178L8.7	0.688442	-0.415435	2.00962	0.0470248	0.890343	1.98608
Single-cell pbulk	NK_CD16hi	Day 1	ITPRIPL2	0.88031	-0.35423	2.02838	0.0470787	0.890343	1.98559
Single-cell pbulk	NK_CD16hi	Day 1	LINGO3	-0.306045	2.6188	-2.01586	0.0470808	0.890343	-1.98557
Single-cell pbulk	NK_CD16hi	Day 1	BCDIN3D-AS1	0.593767	-0.774749	2.00825	0.0471598	0.890343	1.98486
Single-cell pbulk	NK_CD16hi	Day 1	ITGAL	0.107159	8.36443	2.03609	0.0472769	0.890343	1.98381
Single-cell pbulk	NK_CD16hi	Day 1	SLC5A2	0.644278	-0.769491	2.01039	0.0472815	0.890343	1.98377
Single-cell pbulk	NK_CD16hi	Day 1	CTD-2336O2.1	-0.178158	5.28956	-2.02561	0.0474739	0.890343	-1.98205
Single-cell pbulk	NK_CD16hi	Day 1	EPS15	0.164039	6.42893	2.03289	0.0474924	0.890343	1.98188
Single-cell pbulk	NK_CD16hi	Day 1	RP11-293M10.5	-0.726469	-0.163049	-2.01389	0.0475495	0.890343	-1.98137
Single-cell pbulk	NK_CD16hi	Day 1	AP003774.1	0.711552	1.70762	2.03165	0.0477554	0.890343	1.97954
Single-cell pbulk	NK_CD16hi	Day 1	RC3H1	-0.0933069	6.27808	-2.00968	0.0477739	0.890343	-1.97937
Single-cell pbulk	NK_CD16hi	Day 1	RTN1	0.682352	-0.528602	2.00175	0.0478664	0.890343	1.97855
Single-cell pbulk	NK_CD16hi	Day 1	ZNF549	-0.237865	3.57972	-2.00914	0.0478808	0.890343	-1.97843
Single-cell pbulk	NK_CD16hi	Day 1	IL1RN	0.629436	-0.743257	2.00718	0.0479635	0.890343	1.97769
Single-cell pbulk	NK_CD16hi	Day 1	GIMAP1	-0.179891	7.25265	-2.00334	0.0480804	0.890343	-1.97666
Single-cell pbulk	NK_CD16hi	Day 1	IVD	0.173976	5.34551	2.03227	0.0480995	0.890343	1.97649
Single-cell pbulk	NK_CD16hi	Day 1	TRIO	0.361117	2.99261	2.01306	0.0481622	0.890343	1.97593
Single-cell pbulk	NK_CD16hi	Day 1	STX17	0.105161	5.2134	2.00093	0.04821	0.890343	1.97551
Single-cell pbulk	NK_CD16hi	Day 1	THOC7	-0.12349	6.0683	-2.01118	0.0483122	0.890343	-1.97461
Single-cell pbulk	NK_CD16hi	Day 1	UBE2F	-0.118505	6.188	-2.01219	0.0483146	0.890343	-1.97459
Single-cell pbulk	NK_CD16hi	Day 1	DNAJC9	0.193458	4.13789	1.99734	0.0483791	0.890343	1.97402
Single-cell pbulk	NK_CD16hi	Day 1	TGFBR3	0.114773	8.13285	2.0174	0.0484197	0.890343	1.97367
Single-cell pbulk	NK_CD16hi	Day 1	C19orf66	-0.134284	7.12524	-2.01688	0.0485024	0.890343	-1.97294
Single-cell pbulk	NK_CD16hi	Day 1	EDC4	0.141368	4.82832	1.99773	0.0485076	0.890343	1.97289
Single-cell pbulk	NK_CD16hi	Day 1	SNX12	0.198512	3.987	2.00038	0.0485507	0.890343	1.97252
Single-cell pbulk	NK_CD16hi	Day 1	AC093901.1	0.675899	-0.611413	1.99942	0.0485605	0.890343	1.97243
Single-cell pbulk	NK_CD16hi	Day 1	UBR5	0.118901	6.01583	2.01353	0.0485709	0.890343	1.97234
Single-cell pbulk	NK_CD16hi	Day 1	RP11-403I13.8	0.397694	2.24948	2.00995	0.0486229	0.890343	1.97188
Single-cell pbulk	NK_CD16hi	Day 1	GAB2	0.704548	0.68729	1.99438	0.0488405	0.890343	1.96998
Single-cell pbulk	NK_CD16hi	Day 1	TTYH3	-0.344342	2.94718	-2.0108	0.0489079	0.890343	-1.96939
Single-cell pbulk	NK_CD16hi	Day 1	ZNF135	-0.598069	2.36091	-2.02745	0.0489779	0.890343	-1.96878
Single-cell pbulk	NK_CD16hi	Day 1	KIAA2026	0.115628	5.77969	2.00888	0.0490468	0.890343	1.96818
Single-cell pbulk	NK_CD16hi	Day 1	FAM120AOS	-0.113828	5.74072	-1.99522	0.0492316	0.890343	-1.96658
Single-cell pbulk	NK_CD16hi	Day 1	LAPTM5	-0.0887308	9.34025	-2.01815	0.0492368	0.890343	-1.96654
Single-cell pbulk	NK_CD16hi	Day 1	ZNF331	-0.24927	6.08921	-1.99495	0.0493185	0.890343	-1.96583
Single-cell pbulk	NK_CD16hi	Day 1	RGAG4	-0.681863	-0.474022	-1.99223	0.0493487	0.890343	-1.96557
Single-cell pbulk	NK_CD16hi	Day 1	FCRLB	0.289189	3.79889	1.99517	0.0494503	0.890343	1.96469
Single-cell pbulk	NK_CD16hi	Day 1	GABARAPL2	-0.0749233	7.11025	-2.0122	0.0494965	0.890343	-1.96429
Single-cell pbulk	NK_CD16hi	Day 1	ACOT13	-0.190908	4.3086	-1.99356	0.0496464	0.890343	-1.963
Single-cell pbulk	NK_CD16hi	Day 1	TSPAN15	-1.05903	0.15793	-2.01713	0.0497203	0.890343	-1.96236
Single-cell pbulk	NK_CD16hi	Day 1	CTD-2547L24.4	-0.57625	0.579588	-1.98534	0.0498692	0.890343	-1.96108
Single-cell pbulk	NK_CD16hi	Day 1	YES1	-0.179781	6.87599	-2.00169	0.0499332	0.890343	-1.96054
Single-cell pbulk	NK_CD16hi	Day 28	RMRP	0.659062	2.18655	3.18772	0.00192561	0.921403	3.10147
Single-cell pbulk	NK_CD16hi	Day 28	NAB2	-0.734986	1.83195	-3.14794	0.00222719	0.977967	-3.05814
Single-cell pbulk	NK_CD16hi	Day 28	SNHG8	0.322292	5.85814	3.15784	0.00256686	0.977967	3.01535
Single-cell pbulk	NK_CD16hi	Day 28	ZNF391	1.21142	-0.666915	3.07389	0.00280001	0.977967	2.98888
Single-cell pbulk	NK_CD16hi	Day 28	CTD-3032J10.2	-0.835222	1.21955	-3.04095	0.00305489	0.977967	-2.96216
Single-cell pbulk	NK_CD16hi	Day 28	CPOX	-0.307013	3.91404	-3.01414	0.00328783	0.977967	-2.93946
Single-cell pbulk	NK_CD16hi	Day 28	EMB	0.233813	7.73346	3.10394	0.00329293	0.977967	2.93898
Single-cell pbulk	NK_CD16hi	Day 28	CYB5B	-0.155874	6.60685	-3.00561	0.00350775	0.977967	-2.91934
Single-cell pbulk	NK_CD16hi	Day 28	HERC1	0.207319	6.38007	3.00789	0.00383731	0.977967	2.89124
Single-cell pbulk	NK_CD16hi	Day 28	RRAS2	-0.19646	6.48875	-3.00699	0.00388704	0.977967	-2.88719
Single-cell pbulk	NK_CD16hi	Day 28	FXR2	-0.261671	4.36388	-2.93947	0.00415311	0.977967	-2.86629
Single-cell pbulk	NK_CD16hi	Day 28	CELSR1	1.01852	-0.650443	2.93429	0.00425476	0.977967	2.85863
Single-cell pbulk	NK_CD16hi	Day 28	CKLF	-0.151025	7.30873	-2.95161	0.0043916	0.977967	-2.84857
Single-cell pbulk	NK_CD16hi	Day 28	CTB-129P6.4	0.986409	-0.593678	2.91155	0.00447312	0.977967	2.84271
Single-cell pbulk	NK_CD16hi	Day 28	OXSR1	0.194111	5.53757	2.90323	0.00457209	0.977967	2.83573
Single-cell pbulk	NK_CD16hi	Day 28	C2orf74	0.429407	4.37522	2.94375	0.00467794	0.977967	2.82841
Single-cell pbulk	NK_CD16hi	Day 28	CCNG2	-0.385743	4.2498	-2.9266	0.00477099	0.977967	-2.8221
Single-cell pbulk	NK_CD16hi	Day 28	ZGPAT	0.13047	5.76675	2.89361	0.00478045	0.977967	2.82147
Single-cell pbulk	NK_CD16hi	Day 28	KLHL7-AS1	0.958468	-0.591792	2.88681	0.0049213	0.977967	2.81214
Single-cell pbulk	NK_CD16hi	Day 28	RAB11FIP4	-0.213075	5.48917	-2.89301	0.00495727	0.977967	-2.8098
Single-cell pbulk	NK_CD16hi	Day 28	SLC43A1	-0.320596	3.6706	-2.88904	0.00503327	0.977967	-2.8049
Single-cell pbulk	NK_CD16hi	Day 28	ZBTB4	-0.198481	5.4845	-2.85535	0.00530651	0.977967	-2.78781
Single-cell pbulk	NK_CD16hi	Day 28	RABL2B	0.275271	5.10072	2.86674	0.00557745	0.977967	2.77164
Single-cell pbulk	NK_CD16hi	Day 28	CTD-3187F8.14	-0.540802	4.47407	-2.90255	0.0059638	0.977967	-2.74976
Single-cell pbulk	NK_CD16hi	Day 28	SNRPA	0.180069	6.2541	2.81542	0.00597799	0.977967	2.74899
Single-cell pbulk	NK_CD16hi	Day 28	GDPD1	-0.398607	3.16414	-2.79745	0.00620877	0.977967	-2.73655
Single-cell pbulk	NK_CD16hi	Day 28	RP11-15H20.7	-0.404323	3.19441	-2.80862	0.00624015	0.977967	-2.73489
Single-cell pbulk	NK_CD16hi	Day 28	KXD1	0.121707	6.31195	2.79031	0.00626331	0.977967	2.73367
Single-cell pbulk	NK_CD16hi	Day 28	ARHGAP15	-0.120158	7.32308	-2.7986	0.00645621	0.977967	-2.72366
Single-cell pbulk	NK_CD16hi	Day 28	LGALS9B	-1.13645	4.86633	-2.91688	0.00655182	0.977967	-2.7188
Single-cell pbulk	NK_CD16hi	Day 28	CTC-241F20.3	-0.32271	4.77851	-2.80734	0.00667816	0.977967	-2.71248
Single-cell pbulk	NK_CD16hi	Day 28	FDFT1	-0.1982	7.05193	-2.83461	0.00673447	0.977967	-2.7097
Single-cell pbulk	NK_CD16hi	Day 28	MOB3C	-0.405387	2.92857	-2.76647	0.00686585	0.977967	-2.70328
Single-cell pbulk	NK_CD16hi	Day 28	CCDC50	0.529293	4.10075	2.80342	0.00720258	0.977967	2.68733
Single-cell pbulk	NK_CD16hi	Day 28	AHCYL1	-0.168284	5.56626	-2.74231	0.00727617	0.977967	-2.68393
Single-cell pbulk	NK_CD16hi	Day 28	SH3GLB2	0.201026	5.44686	2.76008	0.00743959	0.977967	2.6765
Single-cell pbulk	NK_CD16hi	Day 28	DIMT1	0.214043	4.90083	2.72741	0.00757826	0.977967	2.6703
Single-cell pbulk	NK_CD16hi	Day 28	DUSP5	0.507136	3.8567	2.76898	0.00775022	0.977967	2.66276
Single-cell pbulk	NK_CD16hi	Day 28	MED10	0.127414	7.07106	2.71515	0.00789323	0.977967	2.6566
Single-cell pbulk	NK_CD16hi	Day 28	C16orf70	-0.320708	3.54541	-2.70491	0.00796292	0.977967	-2.65364
Single-cell pbulk	NK_CD16hi	Day 28	DCXR	-0.19851	7.13976	-2.764	0.00808614	0.977967	-2.64845
Single-cell pbulk	NK_CD16hi	Day 28	SAP18	0.111057	7.8059	2.69909	0.00824182	0.977967	2.642
Single-cell pbulk	NK_CD16hi	Day 28	ACADM	-0.238215	5.50775	-2.71096	0.0083091	0.977967	-2.63924
Single-cell pbulk	NK_CD16hi	Day 28	SNORD3A	-0.798762	1.38189	-2.6946	0.00846408	0.977967	-2.63297
Single-cell pbulk	NK_CD16hi	Day 28	CHST15	1.02247	-0.355417	2.68275	0.00849328	0.977967	2.6318
Single-cell pbulk	NK_CD16hi	Day 28	LGALS2	0.768072	1.33821	2.68323	0.00851053	0.977967	2.63111
Single-cell pbulk	NK_CD16hi	Day 28	CMTM7	0.402449	4.13747	2.7217	0.00858093	0.977967	2.62831
Single-cell pbulk	NK_CD16hi	Day 28	TMEM65	-0.284926	5.09155	-2.72588	0.00874836	0.977967	-2.62173
Single-cell pbulk	NK_CD16hi	Day 28	TTC8	-0.829738	0.683553	-2.67703	0.00879261	0.977967	-2.62001
Single-cell pbulk	NK_CD16hi	Day 28	MRPL18	-0.179554	5.8132	-2.6885	0.00884227	0.977967	-2.61809
Single-cell pbulk	NK_CD16hi	Day 28	TAGAP	-0.205851	8.37498	-2.68293	0.00896667	0.977967	-2.61332
Single-cell pbulk	NK_CD16hi	Day 28	AP000783.1	0.698153	2.01568	2.68699	0.00900797	0.977967	2.61175
Single-cell pbulk	NK_CD16hi	Day 28	RP11-458D21.5	-0.823692	-0.527434	-2.65832	0.00907671	0.977967	-2.60915
Single-cell pbulk	NK_CD16hi	Day 28	PGBD1	0.960543	-0.0777407	2.66487	0.00911118	0.977967	2.60785
Single-cell pbulk	NK_CD16hi	Day 28	FEZ1	-0.374734	5.80862	-2.70847	0.00933477	0.977967	-2.59954
Single-cell pbulk	NK_CD16hi	Day 28	BAIAP3	-0.802406	1.49196	-2.66055	0.00938573	0.977967	-2.59767
Single-cell pbulk	NK_CD16hi	Day 28	NLRP6	-0.781411	1.64677	-2.67426	0.00946892	0.977967	-2.59464
Single-cell pbulk	NK_CD16hi	Day 28	PTBP3	0.110662	7.39796	2.66109	0.00955444	0.977967	2.59155
Single-cell pbulk	NK_CD16hi	Day 28	ME3	0.525517	2.3964	2.65935	0.00966186	0.977967	2.5877
Single-cell pbulk	NK_CD16hi	Day 28	ZBTB24	0.233586	4.93752	2.63581	0.00970471	0.977967	2.58618
Single-cell pbulk	NK_CD16hi	Day 28	PIGC	0.137625	5.87536	2.63238	0.00993334	0.977967	2.57814
Single-cell pbulk	NK_CD16hi	Day 28	CHRNB1	-0.282466	4.49087	-2.65682	0.0100302	0.977967	-2.57479
Single-cell pbulk	NK_CD16hi	Day 28	TRAF5	-0.17729	5.92679	-2.64718	0.0101697	0.977967	-2.57
Single-cell pbulk	NK_CD16hi	Day 28	TMEM167A	-0.165215	5.77604	-2.63399	0.0101724	0.977967	-2.56991
Single-cell pbulk	NK_CD16hi	Day 28	IRF2BPL	-0.2331	6.04197	-2.64014	0.0102182	0.977967	-2.56836
Single-cell pbulk	NK_CD16hi	Day 28	GPATCH3	0.20486	4.34935	2.61675	0.0102374	0.977967	2.5677
Single-cell pbulk	NK_CD16hi	Day 28	SGCB	1.17847	0.190824	2.64513	0.0102904	0.977967	2.56592
Single-cell pbulk	NK_CD16hi	Day 28	FKBP4	-0.245685	5.05575	-2.6048	0.0107183	0.977967	-2.55175
Single-cell pbulk	NK_CD16hi	Day 28	OSGEPL1	-0.29849	3.85344	-2.59161	0.0109061	0.977967	-2.54569
Single-cell pbulk	NK_CD16hi	Day 28	ATG14	0.243994	5.06779	2.59868	0.0109145	0.977967	2.54543
Single-cell pbulk	NK_CD16hi	Day 28	MUC20	0.993405	-0.00271725	2.60575	0.0109346	0.977967	2.54478
Single-cell pbulk	NK_CD16hi	Day 28	SPTSSA	-0.210779	4.93061	-2.59642	0.0109517	0.977967	-2.54423
Single-cell pbulk	NK_CD16hi	Day 28	PEAK1	-0.226104	5.45531	-2.62833	0.0109705	0.977967	-2.54364
Single-cell pbulk	NK_CD16hi	Day 28	C19orf33	0.946765	-0.861984	2.58865	0.0113353	0.977967	2.53219
Single-cell pbulk	NK_CD16hi	Day 28	MCOLN2	1.46242	1.33964	2.63751	0.0113964	0.977967	2.5303
Single-cell pbulk	NK_CD16hi	Day 28	GPATCH2	0.205966	4.60459	2.58289	0.0114187	0.977967	2.52962
Single-cell pbulk	NK_CD16hi	Day 28	STARD9	0.423185	3.56181	2.57744	0.0115	0.977967	2.52713
Single-cell pbulk	NK_CD16hi	Day 28	BOK-AS1	0.934195	-0.320032	2.5809	0.0115265	0.977967	2.52632
Single-cell pbulk	NK_CD16hi	Day 28	ERAP1	0.219873	6.52851	2.60597	0.0118766	0.977967	2.51579
Single-cell pbulk	NK_CD16hi	Day 28	SIGLEC7	-0.379502	6.54202	-2.6503	0.0119206	0.977967	-2.51449
Single-cell pbulk	NK_CD16hi	Day 28	IL8	0.857551	-0.408053	2.56907	0.011991	0.977967	2.51241
Single-cell pbulk	NK_CD16hi	Day 28	NPR2	0.860156	-0.264114	2.55724	0.0119959	0.977967	2.51226
Single-cell pbulk	NK_CD16hi	Day 28	ELP4	0.193988	4.63352	2.55547	0.0120229	0.977967	2.51147
Single-cell pbulk	NK_CD16hi	Day 28	ELOVL1	-0.135139	6.49729	-2.56588	0.0120303	0.977967	-2.51125
Single-cell pbulk	NK_CD16hi	Day 28	CD5	0.859226	0.706891	2.55704	0.0120684	0.977967	2.51014
Single-cell pbulk	NK_CD16hi	Day 28	C11orf80	-0.480276	2.49657	-2.55727	0.0121675	0.977967	-2.50725
Single-cell pbulk	NK_CD16hi	Day 28	RP11-73E17.2	-0.344898	3.65066	-2.56668	0.0122919	0.977967	-2.50365
Single-cell pbulk	NK_CD16hi	Day 28	FYTTD1	-0.116682	6.70895	-2.53945	0.0125687	0.977967	-2.49576
Single-cell pbulk	NK_CD16hi	Day 28	MEX3C	-0.167321	5.81434	-2.55518	0.0126313	0.977967	-2.494
Single-cell pbulk	NK_CD16hi	Day 28	YKT6	0.141209	5.18081	2.54196	0.0127792	0.977967	2.48986
Single-cell pbulk	NK_CD16hi	Day 28	ERI1	0.332767	3.98636	2.55032	0.0128684	0.977967	2.48739
Single-cell pbulk	NK_CD16hi	Day 28	RP11-375N15.2	-0.750271	0.390033	-2.52673	0.0130482	0.977967	-2.48245
Single-cell pbulk	NK_CD16hi	Day 28	SLC25A15	0.418892	2.25838	2.52399	0.0130957	0.977967	2.48116
Single-cell pbulk	NK_CD16hi	Day 28	ZNF160	-0.159509	5.63386	-2.53287	0.0131352	0.977967	-2.48008
Single-cell pbulk	NK_CD16hi	Day 28	PERP	1.08805	0.961892	2.55509	0.0131397	0.977967	2.47996
Single-cell pbulk	NK_CD16hi	Day 28	NAT1	0.464857	2.2996	2.52265	0.0132025	0.977967	2.47826
Single-cell pbulk	NK_CD16hi	Day 28	RLIM	-0.184755	5.31229	-2.52603	0.0136486	0.977967	-2.46638
Single-cell pbulk	NK_CD16hi	Day 28	FHOD1	-0.214711	4.97147	-2.53055	0.0137358	0.977967	-2.4641
Single-cell pbulk	NK_CD16hi	Day 28	SRP9	-0.0825259	7.69186	-2.51113	0.0137777	0.977967	-2.46301
Single-cell pbulk	NK_CD16hi	Day 28	WDR7	0.213595	5.24399	2.52523	0.0137874	0.977967	2.46276
Single-cell pbulk	NK_CD16hi	Day 28	BLOC1S2	0.131845	5.95247	2.51685	0.0137884	0.977967	2.46273
Single-cell pbulk	NK_CD16hi	Day 28	SLC25A35	0.347534	3.39527	2.5012	0.0140415	0.977967	2.4562
Single-cell pbulk	NK_CD16hi	Day 28	KIF5C	0.972204	0.237189	2.50363	0.0140624	0.977967	2.45567
Single-cell pbulk	NK_CD16hi	Day 28	APOM	0.592089	1.45803	2.49587	0.0141059	0.977967	2.45456
Single-cell pbulk	NK_CD16hi	Day 28	MKL1	-0.133275	5.69881	-2.50006	0.0141468	0.977967	-2.45351
Single-cell pbulk	NK_CD16hi	Day 28	GLCE	-0.516185	2.18918	-2.51249	0.0142368	0.977967	-2.45123
Single-cell pbulk	NK_CD16hi	Day 28	ABCD2	1.25424	0.519478	2.53624	0.0142672	0.977967	2.45046
Single-cell pbulk	NK_CD16hi	Day 28	ZNF491	-0.583667	1.5439	-2.48951	0.0143463	0.977967	-2.44847
Single-cell pbulk	NK_CD16hi	Day 28	CD109	1.03796	0.0437625	2.49007	0.0144725	0.977967	2.44532
Single-cell pbulk	NK_CD16hi	Day 28	FAM89A	-0.418972	2.66038	-2.49954	0.0145219	0.977967	-2.44409
Single-cell pbulk	NK_CD16hi	Day 28	GEMIN6	-0.306787	3.82859	-2.48487	0.0145238	0.977967	-2.44404
Single-cell pbulk	NK_CD16hi	Day 28	NDUFA8	-0.179619	5.59655	-2.50335	0.0146412	0.977967	-2.44113
Single-cell pbulk	NK_CD16hi	Day 28	ARF4	-0.12653	6.95756	-2.4914	0.014655	0.977967	-2.44079
Single-cell pbulk	NK_CD16hi	Day 28	DOCK2	0.120644	6.79006	2.48586	0.0148046	0.977967	2.43712
Single-cell pbulk	NK_CD16hi	Day 28	RABL2A	-0.697525	3.03515	-2.54517	0.0148976	0.977967	-2.43486
Single-cell pbulk	NK_CD16hi	Day 28	ZFYVE27	0.163894	5.21403	2.47399	0.0149519	0.977967	2.43354
Single-cell pbulk	NK_CD16hi	Day 28	MATN1	0.803166	-0.708811	2.47233	0.0151268	0.977967	2.42933
Single-cell pbulk	NK_CD16hi	Day 28	CTD-2267D19.2	-0.739015	1.06604	-2.46827	0.0151959	0.977967	-2.42768
Single-cell pbulk	NK_CD16hi	Day 28	ITGB1BP1	-0.216504	6.47662	-2.52814	0.0152526	0.977967	-2.42632
Single-cell pbulk	NK_CD16hi	Day 28	POFUT2	0.310217	3.72204	2.46291	0.0154881	0.977967	2.42076
Single-cell pbulk	NK_CD16hi	Day 28	CXorf56	0.32247	3.43286	2.4713	0.0156275	0.977967	2.4175
Single-cell pbulk	NK_CD16hi	Day 28	DENND1B	0.186141	5.71292	2.46461	0.0160072	0.977967	2.40875
Single-cell pbulk	NK_CD16hi	Day 28	FDX1L	0.506404	1.92464	2.4495	0.0160618	0.977967	2.40751
Single-cell pbulk	NK_CD16hi	Day 28	VAMP7	0.162727	5.14519	2.45081	0.0160642	0.977967	2.40745
Single-cell pbulk	NK_CD16hi	Day 28	TTLL7	0.932554	-1.08157	2.4621	0.0164756	0.977967	2.39821
Single-cell pbulk	NK_CD16hi	Day 28	RP5-1136G13.2	0.602563	1.57398	2.43306	0.016645	0.977967	2.39446
Single-cell pbulk	NK_CD16hi	Day 28	IFT20	0.180535	5.24391	2.44079	0.0166637	0.977967	2.39405
Single-cell pbulk	NK_CD16hi	Day 28	PNRC2.1	0.368831	3.2982	2.44863	0.0167393	0.977967	2.39238
Single-cell pbulk	NK_CD16hi	Day 28	IL18BP	0.314978	4.30678	2.44078	0.0169865	0.977967	2.387
Single-cell pbulk	NK_CD16hi	Day 28	TWSG1	-0.355301	3.4579	-2.43297	0.0170272	0.977967	-2.38612
Single-cell pbulk	NK_CD16hi	Day 28	NIT2	0.203348	5.07972	2.42532	0.0170816	0.977967	2.38495
Single-cell pbulk	NK_CD16hi	Day 28	MFSD8	0.19744	4.75457	2.42135	0.0173061	0.977967	2.38014
Single-cell pbulk	NK_CD16hi	Day 28	CPAMD8	-0.810531	0.96165	-2.43158	0.0173173	0.977967	-2.3799
Single-cell pbulk	NK_CD16hi	Day 28	HSF1	0.13355	5.95966	2.42563	0.0174104	0.977967	2.37792
Single-cell pbulk	NK_CD16hi	Day 28	RP11-344E13.3	-0.834105	-0.802295	-2.42366	0.0174319	0.977967	-2.37747
Single-cell pbulk	NK_CD16hi	Day 28	CTD-2083E4.6	0.837441	-0.250912	2.41376	0.0175034	0.977967	2.37596
Single-cell pbulk	NK_CD16hi	Day 28	BCL2L13	0.161445	4.95603	2.41639	0.0175548	0.977967	2.37488
Single-cell pbulk	NK_CD16hi	Day 28	PPHLN1	0.101637	6.36396	2.4149	0.0175549	0.977967	2.37487
Single-cell pbulk	NK_CD16hi	Day 28	AC017002.1	0.975584	-0.74064	2.42141	0.0177224	0.977967	2.37137
Single-cell pbulk	NK_CD16hi	Day 28	HMGXB4	0.216579	4.70617	2.40811	0.0177621	0.977967	2.37054
Single-cell pbulk	NK_CD16hi	Day 28	CDK20	0.7068	0.757957	2.40684	0.0178226	0.977967	2.36928
Single-cell pbulk	NK_CD16hi	Day 28	ZNF91	-0.126056	5.91764	-2.40808	0.0179171	0.977967	-2.36733
Single-cell pbulk	NK_CD16hi	Day 28	REPS1	0.140422	5.37625	2.40641	0.017924	0.977967	2.36718
Single-cell pbulk	NK_CD16hi	Day 28	LTB4R	0.638855	2.5113	2.40262	0.0180193	0.977967	2.36522
Single-cell pbulk	NK_CD16hi	Day 28	IKBKE	0.244984	4.53335	2.40828	0.0180483	0.977967	2.36463
Single-cell pbulk	NK_CD16hi	Day 28	RP11-214O1.2	0.761409	-0.062297	2.40138	0.0180742	0.977967	2.36409
Single-cell pbulk	NK_CD16hi	Day 28	LEPREL4	-0.247811	4.15387	-2.41354	0.018085	0.977967	-2.36387
Single-cell pbulk	NK_CD16hi	Day 28	ANGEL1	0.276023	3.58931	2.40333	0.0180913	0.977967	2.36374
Single-cell pbulk	NK_CD16hi	Day 28	IFT43	-0.230051	4.31173	-2.4091	0.0181208	0.977967	-2.36314
Single-cell pbulk	NK_CD16hi	Day 28	SYNE3	0.526497	2.774	2.4127	0.0181422	0.977967	2.3627
Single-cell pbulk	NK_CD16hi	Day 28	SKAP1	-0.0875887	8.57204	-2.42372	0.018229	0.977967	-2.36093
Single-cell pbulk	NK_CD16hi	Day 28	SRC	-0.862029	-0.241903	-2.41814	0.0182951	0.977967	-2.35959
Single-cell pbulk	NK_CD16hi	Day 28	URB2	0.380631	2.8802	2.39118	0.0185573	0.977967	2.35431
Single-cell pbulk	NK_CD16hi	Day 28	NAT14	0.78376	0.642437	2.39182	0.0185916	0.977967	2.35362
Single-cell pbulk	NK_CD16hi	Day 28	BROX	0.154402	5.51823	2.39597	0.0185981	0.977967	2.35349
Single-cell pbulk	NK_CD16hi	Day 28	MTRF1L	0.185289	4.89202	2.39387	0.01865	0.977967	2.35245
Single-cell pbulk	NK_CD16hi	Day 28	AKR1E2	0.90741	-0.226299	2.3972	0.0188055	0.977967	2.34936
Single-cell pbulk	NK_CD16hi	Day 28	TFB2M	0.211712	4.39477	2.38456	0.0188767	0.977967	2.34796
Single-cell pbulk	NK_CD16hi	Day 28	NUFIP1	0.239138	4.1174	2.3834	0.0189333	0.977967	2.34684
Single-cell pbulk	NK_CD16hi	Day 28	SFI1	0.194274	5.57098	2.39851	0.0190032	0.977967	2.34547
Single-cell pbulk	NK_CD16hi	Day 28	EFNA1	-0.762409	-0.479455	-2.38702	0.0190655	0.977967	-2.34425
Single-cell pbulk	NK_CD16hi	Day 28	IL6R	-0.820172	0.459769	-2.38485	0.0190763	0.977967	-2.34404
Single-cell pbulk	NK_CD16hi	Day 28	RP1-191J18.66	-0.783045	-0.690675	-2.38166	0.019285	0.977967	-2.33998
Single-cell pbulk	NK_CD16hi	Day 28	IGLL5	-0.786524	0.0496825	-2.37669	0.0193362	0.977967	-2.33899
Single-cell pbulk	NK_CD16hi	Day 28	NKIRAS2	-0.187168	4.60339	-2.37337	0.0194395	0.977967	-2.33699
Single-cell pbulk	NK_CD16hi	Day 28	GMCL1	-0.152334	6.09446	-2.3833	0.0194634	0.977967	-2.33653
Single-cell pbulk	NK_CD16hi	Day 28	NUSAP1	0.800634	0.225268	2.37942	0.0194688	0.977967	2.33643
Single-cell pbulk	NK_CD16hi	Day 28	C16orf13	0.127195	6.77194	2.40135	0.0195358	0.977967	2.33515
Single-cell pbulk	NK_CD16hi	Day 28	AL627171.2	0.704773	0.886904	2.37027	0.0195841	0.977967	2.33422
Single-cell pbulk	NK_CD16hi	Day 28	ZNF440	-0.40095	2.36924	-2.37123	0.0197013	0.977967	-2.33199
Single-cell pbulk	NK_CD16hi	Day 28	PEX10	0.260349	3.63272	2.3621	0.0201975	0.977967	2.32266
Single-cell pbulk	NK_CD16hi	Day 28	TOR1AIP1	-0.10766	6.4111	-2.35797	0.0202092	0.977967	-2.32244
Single-cell pbulk	NK_CD16hi	Day 28	POLR2A	-0.127781	6.81505	-2.36634	0.020321	0.977967	-2.32037
Single-cell pbulk	NK_CD16hi	Day 28	APOBEC3C	0.150634	6.93933	2.41507	0.020351	0.977967	2.31981
Single-cell pbulk	NK_CD16hi	Day 28	EIF5B	-0.113319	6.6299	-2.36309	0.020439	0.977967	-2.31819
Single-cell pbulk	NK_CD16hi	Day 28	EBAG9	0.185629	4.83511	2.35946	0.0204682	0.977967	2.31765
Single-cell pbulk	NK_CD16hi	Day 28	SP110	0.126324	7.31802	2.38548	0.0205001	0.977967	2.31707
Single-cell pbulk	NK_CD16hi	Day 28	CRTAP	0.175208	5.4002	2.35825	0.0206025	0.977967	2.31519
Single-cell pbulk	NK_CD16hi	Day 28	LRRC8D	-0.231802	4.38664	-2.36377	0.020746	0.977967	-2.31257
Single-cell pbulk	NK_CD16hi	Day 28	DIRC3	0.784236	-0.816398	2.35066	0.02088	0.977967	2.31015
Single-cell pbulk	NK_CD16hi	Day 28	C7orf73	0.11193	6.8272	2.35253	0.0209416	0.977967	2.30904
Single-cell pbulk	NK_CD16hi	Day 28	TICAM2	-0.789676	0.31343	-2.3465	0.0209832	0.977967	-2.30829
Single-cell pbulk	NK_CD16hi	Day 28	FAM43A	-0.322592	5.41619	-2.36619	0.0210237	0.977967	-2.30756
Single-cell pbulk	NK_CD16hi	Day 28	RP11-219B17.1	-0.817359	1.11445	-2.35082	0.0210542	0.977967	-2.30701
Single-cell pbulk	NK_CD16hi	Day 28	NCEH1	-0.335947	2.83533	-2.34483	0.0211154	0.977967	-2.30591
Single-cell pbulk	NK_CD16hi	Day 28	KLHL7	-0.202203	4.58443	-2.34149	0.021121	0.977967	-2.30581
Single-cell pbulk	NK_CD16hi	Day 28	COMMD6	0.0966546	8.36394	2.37233	0.0211452	0.977967	2.30538
Single-cell pbulk	NK_CD16hi	Day 28	UVSSA	-0.262408	4.29013	-2.34805	0.0211693	0.977967	-2.30495
Single-cell pbulk	NK_CD16hi	Day 28	ATF6B	0.0925156	6.90404	2.34621	0.0211809	0.977967	2.30474
Single-cell pbulk	NK_CD16hi	Day 28	YIF1B	-0.143302	5.41533	-2.34381	0.0211811	0.977967	-2.30474
Single-cell pbulk	NK_CD16hi	Day 28	FBXO33	0.189614	5.58934	2.33978	0.0213216	0.977967	2.30224
Single-cell pbulk	NK_CD16hi	Day 28	SLC9A3R2	-0.386372	3.0073	-2.34482	0.0213725	0.977967	-2.30134
Single-cell pbulk	NK_CD16hi	Day 28	SIK2	-0.204578	4.5171	-2.33941	0.0214226	0.977967	-2.30045
Single-cell pbulk	NK_CD16hi	Day 28	USP21	-0.196176	4.42235	-2.34169	0.0214469	0.977967	-2.30002
Single-cell pbulk	NK_CD16hi	Day 28	HLA-G	-0.873564	1.79275	-2.39828	0.0215064	0.977967	-2.29897
Single-cell pbulk	NK_CD16hi	Day 28	MAP4K1	0.202535	5.63786	2.35199	0.0216341	0.977967	2.29673
Single-cell pbulk	NK_CD16hi	Day 28	PARP15	0.141171	7.10828	2.36182	0.0216887	0.977967	2.29578
Single-cell pbulk	NK_CD16hi	Day 28	DOHH	-0.22271	3.96632	-2.33323	0.0217361	0.977967	-2.29495
Single-cell pbulk	NK_CD16hi	Day 28	TEPP	0.979194	-0.00878958	2.33139	0.0218025	0.977967	2.29379
Single-cell pbulk	NK_CD16hi	Day 28	RP11-135J2.4	0.741461	-0.749717	2.32975	0.0220251	0.977967	2.28994
Single-cell pbulk	NK_CD16hi	Day 28	MTO1	-0.197132	4.59233	-2.32419	0.0221799	0.977967	-2.28727
Single-cell pbulk	NK_CD16hi	Day 28	AC015971.2	-0.646395	0.515934	-2.3251	0.0222701	0.977967	-2.28573
Single-cell pbulk	NK_CD16hi	Day 28	TBC1D10A	-0.162714	5.54669	-2.33168	0.0224854	0.977967	-2.28207
Single-cell pbulk	NK_CD16hi	Day 28	TNFRSF14	0.120165	7.35433	2.34447	0.0228278	0.977967	2.2763
Single-cell pbulk	NK_CD16hi	Day 28	PARL	0.153218	5.58201	2.30744	0.0231728	0.977967	2.27057
Single-cell pbulk	NK_CD16hi	Day 28	SNX11	0.220092	4.4728	2.30802	0.0232913	0.977967	2.26862
Single-cell pbulk	NK_CD16hi	Day 28	CCL4L1	-1.53808	1.19873	-2.36385	0.023489	0.977967	-2.26539
Single-cell pbulk	NK_CD16hi	Day 28	CAB39	0.118425	6.27677	2.30024	0.023545	0.977967	2.26447
Single-cell pbulk	NK_CD16hi	Day 28	RP11-110G21.1	0.359598	3.14711	2.30096	0.023619	0.977967	2.26327
Single-cell pbulk	NK_CD16hi	Day 28	GNPNAT1	-0.24125	3.77786	-2.29994	0.0236859	0.977967	-2.26219
Single-cell pbulk	NK_CD16hi	Day 28	NPIPB5	0.32764	4.11675	2.30532	0.0238198	0.977967	2.26002
Single-cell pbulk	NK_CD16hi	Day 28	C4orf47	-0.495375	2.54326	-2.29712	0.023871	0.977967	-2.2592
Single-cell pbulk	NK_CD16hi	Day 28	TMEM87A	0.11307	6.28422	2.30463	0.0239221	0.977967	2.25838
Single-cell pbulk	NK_CD16hi	Day 28	SMYD4	-0.225189	4.54096	-2.29554	0.0239769	0.977967	-2.2575
Single-cell pbulk	NK_CD16hi	Day 28	SURF6	0.201925	4.81746	2.29551	0.0239871	0.977967	2.25734
Single-cell pbulk	NK_CD16hi	Day 28	MAPKBP1	0.205452	4.06148	2.2951	0.023988	0.977967	2.25732
Single-cell pbulk	NK_CD16hi	Day 28	C5orf34	-0.523069	1.80095	-2.28831	0.0241034	0.977967	-2.25548
Single-cell pbulk	NK_CD16hi	Day 28	SLC9A9-AS2	0.799841	-0.863232	2.28987	0.0241887	0.977967	2.25412
Single-cell pbulk	NK_CD16hi	Day 28	APOBR	-0.156702	5.96514	-2.30015	0.0242647	0.977967	-2.25291
Single-cell pbulk	NK_CD16hi	Day 28	MT1X	0.244991	4.64965	2.2872	0.0245655	0.977967	2.24817
Single-cell pbulk	NK_CD16hi	Day 28	TEX2	-0.322581	3.20675	-2.28706	0.0245696	0.977967	-2.2481
Single-cell pbulk	NK_CD16hi	Day 28	D2HGDH	0.313343	3.70616	2.2827	0.0245722	0.977967	2.24806
Single-cell pbulk	NK_CD16hi	Day 28	FAM103A1	0.152025	5.61874	2.28573	0.0247539	0.977967	2.24522
Single-cell pbulk	NK_CD16hi	Day 28	FKBP8	0.0811531	7.82503	2.29036	0.0248291	0.977967	2.24405
Single-cell pbulk	NK_CD16hi	Day 28	GIN1	-0.369224	2.81481	-2.27463	0.0249646	0.977967	-2.24195
Single-cell pbulk	NK_CD16hi	Day 28	COMMD7	-0.113941	7.11746	-2.30154	0.0250781	0.977967	-2.2402
Single-cell pbulk	NK_CD16hi	Day 28	SOCS2	-0.237553	4.82994	-2.29122	0.0252333	0.977967	-2.23781
Single-cell pbulk	NK_CD16hi	Day 28	THAP6	0.256314	4.15971	2.27443	0.0252353	0.977967	2.23778
Single-cell pbulk	NK_CD16hi	Day 28	RIPK3	-0.218475	4.27172	-2.27124	0.0253176	0.977967	-2.23652
Single-cell pbulk	NK_CD16hi	Day 28	TBC1D12	-0.790051	1.26281	-2.28239	0.0253398	0.977967	-2.23618
Single-cell pbulk	NK_CD16hi	Day 28	RP11-351A11.1	-0.849465	-0.539345	-2.2759	0.0253704	0.977967	-2.23572
Single-cell pbulk	NK_CD16hi	Day 28	C7orf49	0.185172	4.6313	2.26683	0.0254307	0.977967	2.2348
Single-cell pbulk	NK_CD16hi	Day 28	KDM1A	0.16454	5.47452	2.2661	0.0257695	0.977967	2.22967
Single-cell pbulk	NK_CD16hi	Day 28	C11orf68	-0.163306	5.66624	-2.26587	0.0258273	0.977967	-2.2288
Single-cell pbulk	NK_CD16hi	Day 28	RFX1	-0.242764	3.78209	-2.26871	0.0259179	0.977967	-2.22744
Single-cell pbulk	NK_CD16hi	Day 28	EFTUD1	-0.171082	4.71327	-2.2586	0.0259558	0.977967	-2.22687
Single-cell pbulk	NK_CD16hi	Day 28	CCBL2	-0.202678	4.29775	-2.26157	0.0259954	0.977967	-2.22628
Single-cell pbulk	NK_CD16hi	Day 28	ZNF362	0.183101	4.82931	2.26258	0.0261747	0.977967	2.22361
Single-cell pbulk	NK_CD16hi	Day 28	C16orf72	-0.135452	5.53865	-2.25816	0.0263298	0.977967	-2.22131
Single-cell pbulk	NK_CD16hi	Day 28	RNF138	0.151534	5.77545	2.25841	0.0264567	0.977967	2.21944
Single-cell pbulk	NK_CD16hi	Day 28	MEF2D	0.175623	5.33128	2.25531	0.0264633	0.977967	2.21934
Single-cell pbulk	NK_CD16hi	Day 28	HAX1	-0.101972	6.2327	-2.26449	0.0264932	0.977967	-2.21891
Single-cell pbulk	NK_CD16hi	Day 28	GNL3L	0.181865	5.04971	2.25639	0.0268918	0.977967	2.21308
Single-cell pbulk	NK_CD16hi	Day 28	ALOX5AP	-0.217448	8.54679	-2.30868	0.0270163	0.977967	-2.21128
Single-cell pbulk	NK_CD16hi	Day 28	MRFAP1L1	-0.145034	6.46706	-2.24626	0.0271521	0.977967	-2.20932
Single-cell pbulk	NK_CD16hi	Day 28	RGPD2	-1.48122	2.09405	-2.31057	0.0272766	0.977967	-2.20754
Single-cell pbulk	NK_CD16hi	Day 28	ME1	0.76689	-0.901463	2.24264	0.02728	0.977967	2.20749
Single-cell pbulk	NK_CD16hi	Day 28	EIF1AX	-0.111968	6.82324	-2.24151	0.0272972	0.977967	-2.20724
Single-cell pbulk	NK_CD16hi	Day 28	SMIM8	0.32294	3.36168	2.23749	0.0273465	0.977967	2.20654
Single-cell pbulk	NK_CD16hi	Day 28	SNRNP35	-0.150098	5.06511	-2.24772	0.0273546	0.977967	-2.20642
Single-cell pbulk	NK_CD16hi	Day 28	RP11-809O17.1	-0.396305	2.88584	-2.25346	0.0274565	0.977967	-2.20497
Single-cell pbulk	NK_CD16hi	Day 28	ARMC10	-0.15397	5.33961	-2.23123	0.0277751	0.977967	-2.20045
Single-cell pbulk	NK_CD16hi	Day 28	TMEM131	-0.114838	6.25148	-2.2352	0.0280063	0.977967	-2.1972
Single-cell pbulk	NK_CD16hi	Day 28	SLC27A3	-0.129604	5.94078	-2.23341	0.0280275	0.977967	-2.1969
Single-cell pbulk	NK_CD16hi	Day 28	DUS2	0.214411	3.78714	2.2299	0.0280276	0.977967	2.1969
Single-cell pbulk	NK_CD16hi	Day 28	ZRSR2	-0.129021	5.2778	-2.22728	0.028074	0.977967	-2.19625
Single-cell pbulk	NK_CD16hi	Day 28	SIRT1	-0.163157	5.02896	-2.22606	0.0281585	0.977967	-2.19507
Single-cell pbulk	NK_CD16hi	Day 28	SUCLG2	0.136424	5.84778	2.22879	0.028177	0.977967	2.19481
Single-cell pbulk	NK_CD16hi	Day 28	ZNF557	-0.242157	3.846	-2.2246	0.0286347	0.977967	-2.18848
Single-cell pbulk	NK_CD16hi	Day 28	RP11-401P9.5	0.759119	0.693074	2.21699	0.0287704	0.977967	2.18662
Single-cell pbulk	NK_CD16hi	Day 28	OR2A1-AS1	0.78253	-0.791208	2.22217	0.02882	0.977967	2.18594
Single-cell pbulk	NK_CD16hi	Day 28	USP22	-0.128795	5.91582	-2.22027	0.0289566	0.977967	-2.18408
Single-cell pbulk	NK_CD16hi	Day 28	RELT	-0.295304	3.41773	-2.21294	0.0290457	0.977967	-2.18287
Single-cell pbulk	NK_CD16hi	Day 28	DDHD2	0.198783	5.19282	2.21447	0.0291349	0.977967	2.18166
Single-cell pbulk	NK_CD16hi	Day 28	CXCR2	-0.230176	6.12905	-2.23542	0.0292517	0.977967	-2.18008
Single-cell pbulk	NK_CD16hi	Day 28	RCL1	0.238691	3.9326	2.21742	0.0292761	0.977967	2.17975
Single-cell pbulk	NK_CD16hi	Day 28	RP11-303E16.7	0.781014	0.182714	2.20808	0.029592	0.977967	2.17551
Single-cell pbulk	NK_CD16hi	Day 28	RP11-63P12.6	-0.277781	4.448	-2.21644	0.0297626	0.977967	-2.17323
Single-cell pbulk	NK_CD16hi	Day 28	NNT	0.148136	5.51614	2.20614	0.0298392	0.977967	2.17222
Single-cell pbulk	NK_CD16hi	Day 28	CCNE1	0.734871	-0.85446	2.20611	0.0299255	0.977967	2.17108
Single-cell pbulk	NK_CD16hi	Day 28	RPUSD1	0.14353	5.02027	2.2033	0.0299408	0.977967	2.17087
Single-cell pbulk	NK_CD16hi	Day 28	PPA1	-0.247882	5.63501	-2.23437	0.0300023	0.977967	-2.17006
Single-cell pbulk	NK_CD16hi	Day 28	PPP2R2A	-0.120759	5.81294	-2.20175	0.0300529	0.977967	-2.16939
Single-cell pbulk	NK_CD16hi	Day 28	AL591479.1	0.658576	1.85192	2.2007	0.0303501	0.977967	2.16549
Single-cell pbulk	NK_CD16hi	Day 28	FBXL12	0.197613	4.45455	2.19481	0.0303591	0.977967	2.16537
Single-cell pbulk	NK_CD16hi	Day 28	MDH2	0.0898189	7.4542	2.20515	0.0303618	0.977967	2.16534
Single-cell pbulk	NK_CD16hi	Day 28	NQO1	0.364675	2.96063	2.19703	0.030529	0.977967	2.16316
Single-cell pbulk	NK_CD16hi	Day 28	RNMT	0.153513	6.35673	2.19662	0.0305809	0.977967	2.16248
Single-cell pbulk	NK_CD16hi	Day 28	MORN1	0.458951	2.3563	2.19092	0.0306475	0.977967	2.16162
Single-cell pbulk	NK_CD16hi	Day 28	CREB3L4	-0.32909	3.37547	-2.20504	0.0307504	0.977967	-2.16029
Single-cell pbulk	NK_CD16hi	Day 28	BCORL1	-0.476553	2.36511	-2.19257	0.0307796	0.977967	-2.15991
Single-cell pbulk	NK_CD16hi	Day 28	ABCA2	0.179981	5.52272	2.20141	0.0307987	0.977967	2.15966
Single-cell pbulk	NK_CD16hi	Day 28	SNRPB2	0.119524	6.488	2.19179	0.0308415	0.977967	2.15911
Single-cell pbulk	NK_CD16hi	Day 28	TMX2	-0.19827	4.81853	-2.191	0.0308536	0.977967	-2.15896
Single-cell pbulk	NK_CD16hi	Day 28	SSBP4	0.170062	7.59982	2.23261	0.0308728	0.977967	2.15871
Single-cell pbulk	NK_CD16hi	Day 28	DHTKD1	0.303344	3.41333	2.18868	0.0309707	0.977967	2.15745
Single-cell pbulk	NK_CD16hi	Day 28	VSIG1	-0.752522	-0.694896	-2.1875	0.0311454	0.977967	-2.15521
Single-cell pbulk	NK_CD16hi	Day 28	DYNLL1	-0.141993	7.79594	-2.19808	0.0311481	0.977967	-2.15518
Single-cell pbulk	NK_CD16hi	Day 28	CEBPD	-0.37634	8.50308	-2.23812	0.0311845	0.977967	-2.15471
Single-cell pbulk	NK_CD16hi	Day 28	FBLN2	-0.831532	0.387136	-2.20802	0.0311931	0.977967	-2.1546
Single-cell pbulk	NK_CD16hi	Day 28	BAG5	-0.148384	5.72426	-2.19213	0.0312221	0.977967	-2.15423
Single-cell pbulk	NK_CD16hi	Day 28	RP11-517P14.2	-0.529371	1.85606	-2.18479	0.0312428	0.977967	-2.15397
Single-cell pbulk	NK_CD16hi	Day 28	PRKD3	-0.139606	5.71752	-2.1844	0.0313082	0.977967	-2.15313
Single-cell pbulk	NK_CD16hi	Day 28	MED8	-0.195806	4.80851	-2.1833	0.0315015	0.977967	-2.15068
Single-cell pbulk	NK_CD16hi	Day 28	IRAK2	-0.260352	4.66064	-2.20558	0.0315726	0.977967	-2.14978
Single-cell pbulk	NK_CD16hi	Day 28	ARL6IP4	0.103663	8.01159	2.20523	0.0316269	0.977967	2.14909
Single-cell pbulk	NK_CD16hi	Day 28	DDX50	-0.122203	5.93402	-2.17923	0.0319283	0.977967	-2.14531
Single-cell pbulk	NK_CD16hi	Day 28	ARL1	0.172276	4.82219	2.17388	0.0319423	0.977967	2.14513
Single-cell pbulk	NK_CD16hi	Day 28	FAM3A	-0.162595	5.1635	-2.17901	0.032003	0.977967	-2.14437
Single-cell pbulk	NK_CD16hi	Day 28	HOXA9	0.92545	-0.159486	2.18826	0.0321022	0.977967	2.14314
Single-cell pbulk	NK_CD16hi	Day 28	TPTEP1	-0.885081	1.47646	-2.19862	0.0321095	0.977967	-2.14304
Single-cell pbulk	NK_CD16hi	Day 28	FBP1	-0.34827	4.77015	-2.21119	0.0321248	0.977967	-2.14285
Single-cell pbulk	NK_CD16hi	Day 28	CUTA	-0.0966601	7.93893	-2.21814	0.0321633	0.977967	-2.14237
Single-cell pbulk	NK_CD16hi	Day 28	UBAP1L	0.808272	-0.113112	2.17225	0.0322257	0.977967	2.1416
Single-cell pbulk	NK_CD16hi	Day 28	ERV3-1	0.211895	5.06703	2.17109	0.0322273	0.977967	2.14158
Single-cell pbulk	NK_CD16hi	Day 28	RAB11FIP1	-0.17446	6.77246	-2.18701	0.0322566	0.977967	-2.14122
Single-cell pbulk	NK_CD16hi	Day 28	RP11-455F5.3	0.734402	0.0907788	2.1752	0.0322697	0.977967	2.14105
Single-cell pbulk	NK_CD16hi	Day 28	TTLL3	-0.221813	4.22771	-2.17378	0.0323165	0.977967	-2.14047
Single-cell pbulk	NK_CD16hi	Day 28	PDDC1	0.199078	4.00775	2.16781	0.0324137	0.977967	2.13927
Single-cell pbulk	NK_CD16hi	Day 28	LNPEP	-0.0821592	8.06793	-2.1778	0.0324687	0.977967	-2.13859
Single-cell pbulk	NK_CD16hi	Day 28	FAR2	0.786178	0.452525	2.16761	0.0326516	0.977967	2.13634
Single-cell pbulk	NK_CD16hi	Day 28	AL645728.1	-0.45688	2.10859	-2.16699	0.0326553	0.977967	-2.1363
Single-cell pbulk	NK_CD16hi	Day 28	PDK3	-0.162882	5.95856	-2.18685	0.0327619	0.977967	-2.13499
Single-cell pbulk	NK_CD16hi	Day 28	FBXO32	0.177595	5.13665	2.17557	0.0328739	0.977967	2.13362
Single-cell pbulk	NK_CD16hi	Day 28	LINC00852	0.644033	0.583364	2.15989	0.0330577	0.977967	2.13138
Single-cell pbulk	NK_CD16hi	Day 28	TXNDC15	-0.174158	5.18644	-2.16786	0.0330651	0.977967	-2.13129
Single-cell pbulk	NK_CD16hi	Day 28	RP11-378J18.3	0.673003	0.797766	2.16232	0.0330914	0.977967	2.13097
Single-cell pbulk	NK_CD16hi	Day 28	EOGT	0.438488	2.54402	2.1561	0.0335535	0.977967	2.1254
Single-cell pbulk	NK_CD16hi	Day 28	TNFRSF18	-0.455553	6.18139	-2.20949	0.0339206	0.977967	-2.12101
Single-cell pbulk	NK_CD16hi	Day 28	PSMG4	0.195968	4.67705	2.15276	0.0339958	0.977967	2.12012
Single-cell pbulk	NK_CD16hi	Day 28	HINFP	-0.262513	3.68558	-2.14954	0.0339989	0.977967	-2.12008
Single-cell pbulk	NK_CD16hi	Day 28	DUSP12	0.152172	5.55008	2.14977	0.0340006	0.977967	2.12006
Single-cell pbulk	NK_CD16hi	Day 28	SETD6	0.260835	3.65421	2.14786	0.0340225	0.977967	2.11981
Single-cell pbulk	NK_CD16hi	Day 28	PDCD7	-0.11484	6.43718	-2.15185	0.0342128	0.977967	-2.11755
Single-cell pbulk	NK_CD16hi	Day 28	RPP30	0.172988	5.10137	2.14545	0.0343012	0.977967	2.11651
Single-cell pbulk	NK_CD16hi	Day 28	NUP93	0.137589	4.87649	2.14295	0.034406	0.977967	2.11528
Single-cell pbulk	NK_CD16hi	Day 28	TMEM99	-0.267209	3.38708	-2.14868	0.0344934	0.977967	-2.11426
Single-cell pbulk	NK_CD16hi	Day 28	PRPSAP2	-0.143981	5.29417	-2.14624	0.0345087	0.977967	-2.11408
Single-cell pbulk	NK_CD16hi	Day 28	RP11-1398P2.1	-0.353176	2.61739	-2.14614	0.034515	0.977967	-2.114
Single-cell pbulk	NK_CD16hi	Day 28	SETD3	-0.183778	6.35633	-2.17028	0.0346326	0.977967	-2.11263
Single-cell pbulk	NK_CD16hi	Day 28	KIFC2	0.386976	2.79624	2.14532	0.0346335	0.977967	2.11262
Single-cell pbulk	NK_CD16hi	Day 28	TST	-0.373736	3.02443	-2.15061	0.034808	0.977967	-2.11058
Single-cell pbulk	NK_CD16hi	Day 28	MAP3K7	-0.187216	5.29523	-2.15467	0.0348465	0.977967	-2.11014
Single-cell pbulk	NK_CD16hi	Day 28	SYNJ1	0.18474	4.60979	2.14152	0.0348476	0.977967	2.11012
Single-cell pbulk	NK_CD16hi	Day 28	C1orf162	-0.249925	8.17044	-2.19363	0.0349033	0.977967	-2.10948
Single-cell pbulk	NK_CD16hi	Day 28	C10orf35	0.716561	-0.660512	2.14184	0.0349294	0.977967	2.10918
Single-cell pbulk	NK_CD16hi	Day 28	CBFA2T3	0.801555	-0.585989	2.13601	0.035007	0.977967	2.10828
Single-cell pbulk	NK_CD16hi	Day 28	WDR76	0.336617	3.09663	2.14083	0.0351191	0.977967	2.10698
Single-cell pbulk	NK_CD16hi	Day 28	LINGO3	-0.335224	2.6188	-2.13931	0.0352796	0.977967	-2.10513
Single-cell pbulk	NK_CD16hi	Day 28	SAMM50	0.12657	5.65644	2.13908	0.0353123	0.977967	2.10476
Single-cell pbulk	NK_CD16hi	Day 28	DENND2D	-0.156696	8.40813	-2.14035	0.035338	0.977967	-2.10446
Single-cell pbulk	NK_CD16hi	Day 28	RBM19	0.149912	5.22674	2.13131	0.0354013	0.977967	2.10374
Single-cell pbulk	NK_CD16hi	Day 28	ELF1	-0.0973772	7.70612	-2.14328	0.0355515	0.977967	-2.10202
Single-cell pbulk	NK_CD16hi	Day 28	SLC10A3	-0.115354	5.69023	-2.13587	0.0355911	0.977967	-2.10157
Single-cell pbulk	NK_CD16hi	Day 28	RP1-197B17.3	0.617385	1.62779	2.12529	0.0358853	0.977967	2.09822
Single-cell pbulk	NK_CD16hi	Day 28	FNTA	-0.0903856	6.94814	-2.12925	0.0359433	0.977967	-2.09757
Single-cell pbulk	NK_CD16hi	Day 28	TBX6	0.803584	-0.554023	2.12537	0.03595	0.977967	2.09749
Single-cell pbulk	NK_CD16hi	Day 28	STMN3	0.557485	2.38023	2.13374	0.0360588	0.977967	2.09626
Single-cell pbulk	NK_CD16hi	Day 28	RP11-166B2.8	-0.431273	2.60515	-2.12888	0.0361156	0.977967	-2.09562
Single-cell pbulk	NK_CD16hi	Day 28	TIMM10	0.234989	4.95768	2.13823	0.036181	0.977967	2.09489
Single-cell pbulk	NK_CD16hi	Day 28	MAP7	0.815373	-0.96042	2.12887	0.0362774	0.977967	2.0938
Single-cell pbulk	NK_CD16hi	Day 28	GTPBP4	0.189783	5.43883	2.14824	0.0364935	0.977967	2.09139
Single-cell pbulk	NK_CD16hi	Day 28	RAB19	0.769067	0.280668	2.1178	0.0366033	0.977967	2.09016
Single-cell pbulk	NK_CD16hi	Day 28	UMPS	-0.223849	4.39178	-2.12588	0.0367324	0.977967	-2.08873
Single-cell pbulk	NK_CD16hi	Day 28	WBP1	0.117909	6.06833	2.1226	0.0371838	0.977967	2.08374
Single-cell pbulk	NK_CD16hi	Day 28	CCDC142	0.309225	2.90433	2.11117	0.0372473	0.977967	2.08304
Single-cell pbulk	NK_CD16hi	Day 28	DDAH2	-0.254382	5.82503	-2.15649	0.037267	0.977967	-2.08283
Single-cell pbulk	NK_CD16hi	Day 28	LPCAT1	-0.115476	7.61552	-2.14173	0.0372789	0.977967	-2.0827
Single-cell pbulk	NK_CD16hi	Day 28	KCTD17	0.22475	3.78556	2.11211	0.0372896	0.977967	2.08258
Single-cell pbulk	NK_CD16hi	Day 28	Z83844.1	0.664718	0.846409	2.10919	0.0373447	0.977967	2.08198
Single-cell pbulk	NK_CD16hi	Day 28	FNBP1	0.0799413	7.64122	2.12286	0.0373798	0.977967	2.08159
Single-cell pbulk	NK_CD16hi	Day 28	USO1	-0.129635	5.79983	-2.11252	0.0374357	0.977967	-2.08098
Single-cell pbulk	NK_CD16hi	Day 28	LTB	-0.277347	6.35727	-2.13067	0.0374881	0.977967	-2.08041
Single-cell pbulk	NK_CD16hi	Day 28	EIF4H	0.0871149	7.2372	2.12352	0.0374953	0.977967	2.08033
Single-cell pbulk	NK_CD16hi	Day 28	RP11-532F6.3	-0.568935	1.86864	-2.12346	0.0375081	0.977967	-2.08019
Single-cell pbulk	NK_CD16hi	Day 28	NRF1	0.174056	4.88569	2.10755	0.0375145	0.977967	2.08012
Single-cell pbulk	NK_CD16hi	Day 28	DPF2	0.120537	5.52502	2.11553	0.0376457	0.977967	2.07869
Single-cell pbulk	NK_CD16hi	Day 28	SNAPC1	-0.29909	3.3403	-2.10338	0.0377994	0.977967	-2.07702
Single-cell pbulk	NK_CD16hi	Day 28	TMEM143	0.307892	2.90087	2.10344	0.037814	0.977967	2.07687
Single-cell pbulk	NK_CD16hi	Day 28	ADI1	-0.20096	5.22222	-2.12921	0.0378364	0.977967	-2.07662
Single-cell pbulk	NK_CD16hi	Day 28	ZNF668	0.229831	3.71424	2.102	0.0379224	0.977967	2.07569
Single-cell pbulk	NK_CD16hi	Day 28	HRH2	0.669157	-0.427879	2.10167	0.0379814	0.977967	2.07506
Single-cell pbulk	NK_CD16hi	Day 28	ZNF577	-0.449449	2.61725	-2.10629	0.038059	0.977967	-2.07422
Single-cell pbulk	NK_CD16hi	Day 28	DNAJB12	0.148423	5.46894	2.10099	0.0381988	0.977967	2.07272
Single-cell pbulk	NK_CD16hi	Day 28	CTD-2031P19.3	0.724402	-0.773405	2.09986	0.0383907	0.977967	2.07066
Single-cell pbulk	NK_CD16hi	Day 28	ATP1A1	0.151723	6.16959	2.11161	0.0384386	0.977967	2.07015
Single-cell pbulk	NK_CD16hi	Day 28	VPS37D	0.644233	-0.772959	2.0955	0.0385292	0.977967	2.06918
Single-cell pbulk	NK_CD16hi	Day 28	VAMP5	0.209794	6.71708	2.13336	0.0386217	0.977967	2.0682
Single-cell pbulk	NK_CD16hi	Day 28	CSTF2	0.192633	3.9535	2.09408	0.0386375	0.977967	2.06803
Single-cell pbulk	NK_CD16hi	Day 28	IPO9	0.141743	5.04665	2.09451	0.038759	0.977967	2.06674
Single-cell pbulk	NK_CD16hi	Day 28	C12orf60	-0.74057	0.150466	-2.09422	0.0388036	0.977967	-2.06626
Single-cell pbulk	NK_CD16hi	Day 28	ATL1	0.944506	0.905095	2.10828	0.0389028	0.977967	2.06521
Single-cell pbulk	NK_CD16hi	Day 28	RTN4	0.111348	7.52219	2.11866	0.0391577	0.977967	2.06253
Single-cell pbulk	NK_CD16hi	Day 28	ATF1	-0.167999	5.32308	-2.09409	0.0391607	0.977967	-2.06249
Single-cell pbulk	NK_CD16hi	Day 28	ZNF808	-0.170752	5.35054	-2.10002	0.0391955	0.977967	-2.06213
Single-cell pbulk	NK_CD16hi	Day 28	CLEC2D	0.439224	5.08363	2.12935	0.0392047	0.977967	2.06203
Single-cell pbulk	NK_CD16hi	Day 28	LRCH1	-0.227653	5.06173	-2.11291	0.0392964	0.977967	-2.06107
Single-cell pbulk	NK_CD16hi	Day 28	FOXD1	0.815585	-0.512249	2.09161	0.0393877	0.977967	2.06011
Single-cell pbulk	NK_CD16hi	Day 28	MUM1	-0.167289	4.82172	-2.08739	0.0395125	0.977967	-2.05881
Single-cell pbulk	NK_CD16hi	Day 28	TMEM86B	0.650418	0.905142	2.08457	0.039516	0.977967	2.05877
Single-cell pbulk	NK_CD16hi	Day 28	PCNP	0.0975916	6.62749	2.08594	0.0395491	0.977967	2.05843
Single-cell pbulk	NK_CD16hi	Day 28	BTF3	0.0729158	9.29139	2.11	0.0396656	0.977967	2.05721
Single-cell pbulk	NK_CD16hi	Day 28	TMEM147	-0.11421	5.90809	-2.08625	0.0397517	0.977967	-2.05632
Single-cell pbulk	NK_CD16hi	Day 28	HIST1H1B	0.339862	3.69795	2.09561	0.0398456	0.977967	2.05535
Single-cell pbulk	NK_CD16hi	Day 28	ATAD5	-0.2354	3.65651	-2.08572	0.0400428	0.977967	-2.05331
Single-cell pbulk	NK_CD16hi	Day 28	TOR1A	-0.14536	5.41515	-2.09034	0.0401128	0.977967	-2.05259
Single-cell pbulk	NK_CD16hi	Day 28	SH3BP2	-0.141404	6.48922	-2.08709	0.0403413	0.977967	-2.05024
Single-cell pbulk	NK_CD16hi	Day 28	SIRPA	0.804577	-0.0942652	2.07521	0.0404057	0.977967	2.04958
Single-cell pbulk	NK_CD16hi	Day 28	POLK	0.157339	4.83221	2.08106	0.0404884	0.977967	2.04873
Single-cell pbulk	NK_CD16hi	Day 28	NFX1	0.122079	5.2968	2.07647	0.0404894	0.977967	2.04872
Single-cell pbulk	NK_CD16hi	Day 28	GCSH	0.220481	3.87556	2.07629	0.0405201	0.977967	2.04841
Single-cell pbulk	NK_CD16hi	Day 28	KLHL11	0.187095	4.73869	2.07889	0.0405836	0.977967	2.04776
Single-cell pbulk	NK_CD16hi	Day 28	NEK4	0.24569	3.72397	2.0723	0.0406635	0.977967	2.04694
Single-cell pbulk	NK_CD16hi	Day 28	C10orf91	-0.417251	2.57077	-2.07233	0.040674	0.977967	-2.04684
Single-cell pbulk	NK_CD16hi	Day 28	HLA-DRA	0.41538	5.36314	2.10669	0.0407402	0.977967	2.04616
Single-cell pbulk	NK_CD16hi	Day 28	WDR45	0.128623	6.18302	2.08011	0.0407708	0.977967	2.04585
Single-cell pbulk	NK_CD16hi	Day 28	LRBA	0.117269	6.69841	2.0767	0.0410453	0.977967	2.04307
Single-cell pbulk	NK_CD16hi	Day 28	DPY19L3	-0.327528	3.14179	-2.07479	0.0410965	0.977967	-2.04256
Single-cell pbulk	NK_CD16hi	Day 28	NCAPG2	0.540653	2.68826	2.08934	0.0411148	0.977967	2.04237
Single-cell pbulk	NK_CD16hi	Day 28	NFATC2	-0.118096	8.09442	-2.09836	0.0411166	0.977967	-2.04235
Single-cell pbulk	NK_CD16hi	Day 28	GPX7	-0.24154	4.47268	-2.09299	0.0412724	0.977967	-2.04078
Single-cell pbulk	NK_CD16hi	Day 28	ZNF610	-0.602981	0.884571	-2.06881	0.0413237	0.977967	-2.04027
Single-cell pbulk	NK_CD16hi	Day 28	CEP104	-0.130118	5.30174	-2.06552	0.0413295	0.977967	-2.04021
Single-cell pbulk	NK_CD16hi	Day 28	TTI1	-0.20998	4.09416	-2.06605	0.0414496	0.977967	-2.039
Single-cell pbulk	NK_CD16hi	Day 28	RP11-347C12.3	0.600542	0.267456	2.06349	0.0415113	0.977967	2.03839
Single-cell pbulk	NK_CD16hi	Day 28	C19orf53	0.0954431	7.31655	2.08132	0.0415569	0.977967	2.03793
Single-cell pbulk	NK_CD16hi	Day 28	GUK1	0.0686134	8.53134	2.06674	0.0416518	0.977967	2.03698
Single-cell pbulk	NK_CD16hi	Day 28	TLR6	-0.653	1.73281	-2.08638	0.0418826	0.977967	-2.03468
Single-cell pbulk	NK_CD16hi	Day 28	CCDC24	-0.588675	1.3157	-2.07119	0.0419152	0.977967	-2.03436
Single-cell pbulk	NK_CD16hi	Day 28	CSRP1	0.161958	5.21274	2.0666	0.0419627	0.977967	2.03389
Single-cell pbulk	NK_CD16hi	Day 28	TMEM251	-0.207836	4.26216	-2.06001	0.0421473	0.977967	-2.03206
Single-cell pbulk	NK_CD16hi	Day 28	NINJ1	-0.316123	4.91153	-2.09636	0.0421921	0.977967	-2.03162
Single-cell pbulk	NK_CD16hi	Day 28	MRPL24	0.142109	5.46952	2.06117	0.0422209	0.977967	2.03134
Single-cell pbulk	NK_CD16hi	Day 28	PSTPIP2	-0.219123	5.31937	-2.08525	0.0423339	0.977967	-2.03022
Single-cell pbulk	NK_CD16hi	Day 28	AC113189.5	0.46824	1.92448	2.06299	0.0424463	0.977967	2.02912
Single-cell pbulk	NK_CD16hi	Day 28	RBM28	-0.142916	5.29708	-2.05283	0.0425518	0.977967	-2.02808
Single-cell pbulk	NK_CD16hi	Day 28	RAB13	0.688601	-0.799513	2.05285	0.042606	0.977967	2.02755
Single-cell pbulk	NK_CD16hi	Day 28	SNRPD2	0.0913977	8.39152	2.08534	0.0426788	0.977967	2.02684
Single-cell pbulk	NK_CD16hi	Day 28	IMPACT	0.26965	3.53851	2.05007	0.0428252	0.977967	2.02541
Single-cell pbulk	NK_CD16hi	Day 28	CABIN1	-0.12622	6.30581	-2.07437	0.0428682	0.977967	-2.02499
Single-cell pbulk	NK_CD16hi	Day 28	CEBPZ-AS1	0.130556	5.80123	2.05737	0.0428964	0.977967	2.02472
Single-cell pbulk	NK_CD16hi	Day 28	LPCAT4	0.230488	4.55677	2.0567	0.0430468	0.977967	2.02326
Single-cell pbulk	NK_CD16hi	Day 28	BRF1	0.17652	4.81432	2.04925	0.043082	0.977967	2.02291
Single-cell pbulk	NK_CD16hi	Day 28	LINC00649	-0.425328	2.21016	-2.05265	0.0434142	0.977967	-2.0197
Single-cell pbulk	NK_CD16hi	Day 28	PACS1	-0.0793968	6.91441	-2.0474	0.0435696	0.977967	-2.01821
Single-cell pbulk	NK_CD16hi	Day 28	COBLL1	0.727185	-0.387897	2.03971	0.043885	0.977967	2.01519
Single-cell pbulk	NK_CD16hi	Day 28	WDYHV1	0.235596	3.69465	2.04342	0.0440667	0.977967	2.01346
Single-cell pbulk	NK_CD16hi	Day 28	NPTXR	-0.462266	2.53692	-2.0578	0.0441236	0.977967	-2.01291
Single-cell pbulk	NK_CD16hi	Day 28	RCSD1	-0.0931397	7.90928	-2.05311	0.0442155	0.977967	-2.01204
Single-cell pbulk	NK_CD16hi	Day 28	TIMM10B.1	-0.669412	-0.526668	-2.03603	0.0445716	0.977967	-2.00867
Single-cell pbulk	NK_CD16hi	Day 28	AVL9	-0.116287	5.36248	-2.03257	0.0445961	0.977967	-2.00844
Single-cell pbulk	NK_CD16hi	Day 28	SAP30	0.456832	3.02884	2.05337	0.0446781	0.977967	2.00767
Single-cell pbulk	NK_CD16hi	Day 28	PRKCE	-0.325045	3.44641	-2.03522	0.0449039	0.977967	-2.00555
Single-cell pbulk	NK_CD16hi	Day 28	AGPS	0.158807	5.12984	2.03488	0.0450014	0.977967	2.00464
Single-cell pbulk	NK_CD16hi	Day 28	CCDC141	0.739498	1.00064	2.04794	0.0450503	0.977967	2.00418
Single-cell pbulk	NK_CD16hi	Day 28	TTLL4	-0.310524	2.69529	-2.02814	0.0451675	0.977967	-2.00309
Single-cell pbulk	NK_CD16hi	Day 28	C11orf1	0.235437	3.70292	2.03319	0.0452021	0.977967	2.00277
Single-cell pbulk	NK_CD16hi	Day 28	PTMS	0.999159	3.39272	2.07241	0.0452279	0.977967	2.00253
Single-cell pbulk	NK_CD16hi	Day 28	CNOT10	-0.127934	5.04212	-2.02848	0.0452577	0.977967	-2.00225
Single-cell pbulk	NK_CD16hi	Day 28	SYPL1	-0.291572	4.74859	-2.05062	0.0455295	0.977967	-1.99973
Single-cell pbulk	NK_CD16hi	Day 28	C9orf142	0.0946099	8.51365	2.04427	0.0456876	0.977967	1.99827
Single-cell pbulk	NK_CD16hi	Day 28	PHYHD1	-0.398588	2.0723	-2.02388	0.0457317	0.977967	-1.99786
Single-cell pbulk	NK_CD16hi	Day 28	CCDC102B	0.273446	3.20661	2.02278	0.0459148	0.977967	1.99618
Single-cell pbulk	NK_CD16hi	Day 28	DOCK8	-0.165285	7.43162	-2.05963	0.0459269	0.977967	-1.99606
Single-cell pbulk	NK_CD16hi	Day 28	B4GALT2	0.400935	1.79413	2.0226	0.0459345	0.977967	1.99599
Single-cell pbulk	NK_CD16hi	Day 28	VAMP2	0.116047	6.9995	2.02375	0.0461001	0.977967	1.99448
Single-cell pbulk	NK_CD16hi	Day 28	FLOT1	-0.129121	7.02257	-2.03946	0.0461058	0.977967	-1.99442
Single-cell pbulk	NK_CD16hi	Day 28	ZNF584	-0.389958	2.49067	-2.02874	0.0461293	0.977967	-1.99421
Single-cell pbulk	NK_CD16hi	Day 28	NCK1	-0.110271	6.25333	-2.02362	0.046306	0.977967	-1.99259
Single-cell pbulk	NK_CD16hi	Day 28	NOC4L	0.171998	4.46182	2.01946	0.0463396	0.977967	1.99229
Single-cell pbulk	NK_CD16hi	Day 28	MTBP	0.367951	2.61892	2.01613	0.0464025	0.977967	1.99171
Single-cell pbulk	NK_CD16hi	Day 28	ENTPD3-AS1	0.315762	2.95225	2.02299	0.0464083	0.977967	1.99166
Single-cell pbulk	NK_CD16hi	Day 28	MTX3	0.368753	2.55988	2.02046	0.0465963	0.977967	1.98995
Single-cell pbulk	NK_CD16hi	Day 28	CEP19	-0.436659	2.05198	-2.01539	0.0466459	0.977967	-1.9895
Single-cell pbulk	NK_CD16hi	Day 28	MTUS1	0.902424	-0.854853	2.04073	0.0466488	0.977967	1.98948
Single-cell pbulk	NK_CD16hi	Day 28	B4GALT3	-0.130548	5.60328	-2.01666	0.0467009	0.977967	-1.989
Single-cell pbulk	NK_CD16hi	Day 28	THEMIS	0.734206	1.19929	2.01636	0.0467573	0.977967	1.98849
Single-cell pbulk	NK_CD16hi	Day 28	KLRC3	0.787412	5.58601	2.06578	0.0468156	0.977967	1.98796
Single-cell pbulk	NK_CD16hi	Day 28	RP11-304M2.5	-0.597451	0.555575	-2.01142	0.0468187	0.977967	-1.98794
Single-cell pbulk	NK_CD16hi	Day 28	CARKD	0.316413	3.20083	2.01202	0.0469625	0.977967	1.98664
Single-cell pbulk	NK_CD16hi	Day 28	ANKRD32	0.20208	4.72416	2.02191	0.0470153	0.977967	1.98616
Single-cell pbulk	NK_CD16hi	Day 28	ZSCAN18	-0.371831	4.47658	-2.05361	0.0470482	0.977967	-1.98587
Single-cell pbulk	NK_CD16hi	Day 28	ADAMTS1	-0.346977	5.50936	-2.04647	0.0470931	0.977967	-1.98546
Single-cell pbulk	NK_CD16hi	Day 28	MINOS1	-0.147062	5.42411	-2.01699	0.0471616	0.977967	-1.98485
Single-cell pbulk	NK_CD16hi	Day 28	RP11-563N4.1	0.623507	0.89878	2.00793	0.0471942	0.977967	1.98455
Single-cell pbulk	NK_CD16hi	Day 28	FAIM3	-0.117466	7.88129	-2.03422	0.0473202	0.977967	-1.98342
Single-cell pbulk	NK_CD16hi	Day 28	CLTA	-0.115974	7.01583	-2.01386	0.0479494	0.977967	-1.97782
Single-cell pbulk	NK_CD16hi	Day 28	CTSB	-0.18109	4.87795	-2.00324	0.0483309	0.977967	-1.97445
Single-cell pbulk	NK_CD16hi	Day 28	ATXN10	-0.115943	6.73672	-2.01537	0.0484386	0.977967	-1.9735
Single-cell pbulk	NK_CD16hi	Day 28	PTGER2	-0.140991	7.52141	-2.01873	0.048492	0.977967	-1.97303
Single-cell pbulk	NK_CD16hi	Day 28	OARD1	0.112783	5.46206	1.99621	0.0486151	0.977967	1.97195
Single-cell pbulk	NK_CD16hi	Day 28	ZFHX2	-0.651593	-0.735175	-1.99574	0.0486333	0.977967	-1.97179
Single-cell pbulk	NK_CD16hi	Day 28	GIMAP1	-0.183169	7.25265	-1.995	0.0488699	0.977967	-1.96972
Single-cell pbulk	NK_CD16hi	Day 28	PDXDC1	-0.175363	6.10249	-2.01792	0.0489852	0.977967	-1.96872
Single-cell pbulk	NK_CD16hi	Day 28	SNRNP27	-0.136093	5.34811	-1.99358	0.0491108	0.977967	-1.96763
Single-cell pbulk	NK_CD16hi	Day 28	RREB1	0.212027	4.17857	1.99191	0.0492191	0.977967	1.96669
Single-cell pbulk	NK_CD16hi	Day 28	UBA52	0.0802103	10.2824	2.02602	0.0492671	0.977967	1.96627
Single-cell pbulk	NK_CD16hi	Day 28	EGLN3	0.736846	-0.225644	1.99361	0.0493161	0.977967	1.96585
Single-cell pbulk	NK_CD16hi	Day 28	MYRF	-0.86004	0.644363	-2.01441	0.0493203	0.977967	-1.96581
Single-cell pbulk	NK_CD16hi	Day 28	RNF219-AS1	-0.55635	0.791548	-1.99105	0.0494025	0.977967	-1.9651
Single-cell pbulk	NK_CD16hi	Day 28	ARGLU1	0.0737729	8.66905	1.99096	0.049445	0.977967	1.96473
Single-cell pbulk	NK_CD16hi	Day 28	MINOS1-NBL1	-0.254473	3.6193	-1.99278	0.0494545	0.977967	-1.96465
Single-cell pbulk	NK_CD16hi	Day 28	FCER1G	-0.220737	10.0787	-2.03697	0.0494738	0.977967	-1.96449
Single-cell pbulk	NK_CD16hi	Day 28	RP11-448A19.1	0.311944	3.07863	1.98669	0.0496736	0.977967	1.96276
Single-cell pbulk	NK_CD16hi	Day 28	GCDH	0.153898	4.84424	1.9969	0.0496888	0.977967	1.96263
Single-cell pbulk	NK_CD16hi	Day 28	BPTF	-0.0601486	8.18319	-1.9884	0.0497013	0.977967	-1.96253
Single-cell pbulk	NK_CD16hi	Day 28	MTAP	0.278244	3.38952	1.98612	0.0498593	0.977967	1.96117
Single-cell pbulk	NK_CD16hi	Day 28	ECSIT	0.172585	4.80918	1.98864	0.0498606	0.977967	1.96116
Single-cell pbulk	NK_CD16hi	Day 28	SETD2	0.0891512	7.0299	1.99364	0.0498653	0.977967	1.96112
Single-cell pbulk	NK_CD56hiCD16lo	Baseline	FAM43A	-1.10835	5.46862	-4.53138	2.54805e-05	0.165318	-4.2105
Single-cell pbulk	NK_CD56hiCD16lo	Day 1	LMF2	0.698464	6.22	4.16555	6.35067e-05	0.412032	3.99939
Single-cell pbulk	NK_CD56hiCD16lo	Baseline	RAB37	0.580962	7.34672	3.9094	0.000184714	0.4896	3.73905
Single-cell pbulk	NK_CD56hiCD16lo	Baseline	H3F3B	0.283732	11.3127	3.75769	0.000321992	0.4896	3.59693
Single-cell pbulk	NK_CD56hiCD16lo	Baseline	SNX16	1.13108	3.40232	3.69461	0.000353144	0.4896	3.57283
Single-cell pbulk	NK_CD56hiCD16lo	Baseline	IGF2BP2	-1.14229	3.53888	-3.68718	0.000377312	0.4896	-3.55546
Single-cell pbulk	NK_CD56hiCD16lo	Baseline	CTC-338M12.4	0.995855	3.56283	3.63554	0.000465233	0.503072	3.50001
Single-cell pbulk	NK_CD56hiCD16lo	Baseline	CD160	-1.1266	5.69739	-3.63105	0.000546943	0.506938	-3.45665
Single-cell pbulk	NK_CD56hiCD16lo	Day 1	CARKD	1.17493	3.55525	3.81071	0.000261592	0.582851	3.65064
Single-cell pbulk	NK_CD56hiCD16lo	Day 1	ZNF701	-1.05217	4.39865	-3.69292	0.000352364	0.582851	-3.57341
Single-cell pbulk	NK_CD56hiCD16lo	Day 1	TTN-AS1	-0.986261	4.42191	-3.64753	0.000413052	0.582851	-3.5316
Single-cell pbulk	NK_CD56hiCD16lo	Day 1	TPT1-AS1	-0.913618	4.76763	-3.59971	0.00048615	0.582851	-3.48827
Single-cell pbulk	NK_CD56hiCD16lo	Day 1	COX6B1	0.298058	8.34332	3.51351	0.000652197	0.582851	3.40892
Single-cell pbulk	NK_CD56hiCD16lo	Day 1	FBXL6	0.759016	5.6565	3.50479	0.000670876	0.582851	3.40121
Single-cell pbulk	NK_CD56hiCD16lo	Day 1	ARL16	0.843815	5.87113	3.47878	0.00080533	0.582851	3.35096
Single-cell pbulk	NK_CD56hiCD16lo	Day 1	PEX16	0.564074	6.08353	3.48137	0.000808517	0.582851	3.34986
Single-cell pbulk	NK_CD56hiCD16lo	Day 28	SPRYD4	1.17838	3.33809	3.86142	0.000194785	0.624562	3.72569
Single-cell pbulk	NK_CD56hiCD16lo	Day 28	EHD1	-0.478556	6.8268	-3.67633	0.000373288	0.624562	-3.55828
Single-cell pbulk	NK_CD56hiCD16lo	Day 28	NAIF1	1.11194	3.3338	3.66802	0.00038423	0.624562	3.55069
Single-cell pbulk	NK_CD56hiCD16lo	Day 28	PIP5K1A	-1.03007	4.70239	-3.67852	0.000385057	0.624562	-3.55012
Single-cell pbulk	NK_CD56hiCD16lo	Baseline	FAM207A	0.736307	5.36981	3.46906	0.000785367	0.636933	3.3579
Single-cell pbulk	NK_CD56hiCD16lo	Baseline	GPRIN3	0.394296	7.43804	3.34123	0.00125255	0.677993	3.22664
Single-cell pbulk	NK_CD56hiCD16lo	Baseline	GIMAP1	-0.482924	7.44588	-3.33032	0.00130282	0.677993	-3.21536
Single-cell pbulk	NK_CD56hiCD16lo	Baseline	TAF1D	-0.465887	7.15369	-3.31766	0.00141108	0.677993	-3.19237
Single-cell pbulk	NK_CD56hiCD16lo	Baseline	TMEM115	-0.889215	4.91535	-3.23569	0.00161924	0.677993	-3.15242
Single-cell pbulk	NK_CD56hiCD16lo	Baseline	B3GNT7	0.839135	5.38157	3.22898	0.00166577	0.677993	3.14414
Single-cell pbulk	NK_CD56hiCD16lo	Baseline	SLC25A53	0.818948	4.61762	3.24289	0.00176885	0.677993	3.12653
Single-cell pbulk	NK_CD56hiCD16lo	Baseline	S100A13	-0.921131	4.17068	-3.24291	0.00179869	0.677993	-3.1216
Single-cell pbulk	NK_CD56hiCD16lo	Baseline	HSPB11	0.544099	6.2207	3.19312	0.00192401	0.677993	3.10172
Single-cell pbulk	NK_CD56hiCD16lo	Baseline	ZFP91	0.712177	5.3945	3.17328	0.00202423	0.677993	3.08665
Single-cell pbulk	NK_CD56hiCD16lo	Baseline	FUT7	-0.606794	7.18293	-3.20228	0.00203227	0.677993	-3.08548
Single-cell pbulk	NK_CD56hiCD16lo	Baseline	PEF1	-0.534876	6.14515	-3.16337	0.00205282	0.677993	-3.08248
Single-cell pbulk	NK_CD56hiCD16lo	Baseline	MRTO4	0.852727	5.10192	3.13678	0.00221143	0.677993	3.06026
Single-cell pbulk	NK_CD56hiCD16lo	Baseline	TUBA4A	-0.516518	6.79734	-3.13746	0.00234364	0.677993	-3.04283
Single-cell pbulk	NK_CD56hiCD16lo	Baseline	CTR9	-0.403004	6.7781	-3.10868	0.00243423	0.677993	-3.0314
Single-cell pbulk	NK_CD56hiCD16lo	Baseline	TMEM71	-0.867336	5.33153	-3.12971	0.00248247	0.677993	-3.02547
Single-cell pbulk	NK_CD56hiCD16lo	Baseline	HSPA8	-0.24717	10.0023	-3.11244	0.00263586	0.677993	-3.00729
Single-cell pbulk	NK_CD56hiCD16lo	Baseline	LPIN2	-0.467488	6.40089	-3.08494	0.00281146	0.677993	-2.98763
Single-cell pbulk	NK_CD56hiCD16lo	Baseline	FBXL8	1.06292	3.81653	3.07278	0.00291493	0.677993	2.97657
Single-cell pbulk	NK_CD56hiCD16lo	Baseline	MAP3K2	-0.431186	6.78885	-3.04143	0.00321573	0.677993	-2.94633
Single-cell pbulk	NK_CD56hiCD16lo	Baseline	ANAPC2	-0.834442	4.31811	-2.99397	0.00342736	0.677993	-2.92656
Single-cell pbulk	NK_CD56hiCD16lo	Baseline	RAB11FIP4	-0.824943	4.95923	-2.96585	0.00372994	0.677993	-2.90014
Single-cell pbulk	NK_CD56hiCD16lo	Baseline	TTTY15	0.598897	3.97755	2.96544	0.00376461	0.677993	2.89724
Single-cell pbulk	NK_CD56hiCD16lo	Baseline	PAIP2B	-0.915105	3.42716	-2.96752	0.00377342	0.677993	-2.89651
Single-cell pbulk	NK_CD56hiCD16lo	Baseline	MICU3	-0.92092	5.08985	-3.00007	0.0037801	0.677993	-2.89595
Single-cell pbulk	NK_CD56hiCD16lo	Baseline	CMIP	0.571054	5.81829	2.9659	0.00393107	0.677993	2.88364
Single-cell pbulk	NK_CD56hiCD16lo	Baseline	NAT9	0.83507	4.44776	2.96161	0.00396997	0.677993	2.88054
Single-cell pbulk	NK_CD56hiCD16lo	Baseline	COPA	0.361415	6.90071	2.94911	0.00403067	0.677993	2.87575
Single-cell pbulk	NK_CD56hiCD16lo	Baseline	RNU12	-0.965462	3.97196	-2.94975	0.00403531	0.677993	-2.87539
Single-cell pbulk	NK_CD56hiCD16lo	Baseline	B3GALTL	-0.846449	4.44597	-2.9325	0.00412073	0.677993	-2.86877
Single-cell pbulk	NK_CD56hiCD16lo	Baseline	FAM168B	-0.641197	5.30856	-2.94012	0.00418169	0.677993	-2.86412
Single-cell pbulk	NK_CD56hiCD16lo	Baseline	MAD1L1	0.673313	5.25701	2.92691	0.00418972	0.677993	2.86351
Single-cell pbulk	NK_CD56hiCD16lo	Baseline	DHRS4	-0.502133	5.89756	-2.92462	0.00421828	0.677993	-2.86136
Single-cell pbulk	NK_CD56hiCD16lo	Baseline	RPP40	-0.871069	3.28528	-2.92684	0.00428448	0.677993	-2.85642
Single-cell pbulk	NK_CD56hiCD16lo	Baseline	H1FX	0.461836	8.59274	2.89871	0.00474848	0.700526	2.82362
Single-cell pbulk	NK_CD56hiCD16lo	Baseline	ENOX2	0.811212	4.8548	2.89757	0.0048987	0.700526	2.81362
Single-cell pbulk	NK_CD56hiCD16lo	Baseline	LINC00152	0.937243	4.60753	2.87052	0.00494847	0.700526	2.81037
Single-cell pbulk	NK_CD56hiCD16lo	Baseline	SEC62	-0.444761	6.89299	-2.86858	0.00497851	0.700526	-2.80842
Single-cell pbulk	NK_CD56hiCD16lo	Baseline	GEMIN2	-0.876446	3.48887	-2.86811	0.00498757	0.700526	-2.80784
Single-cell pbulk	NK_CD56hiCD16lo	Baseline	NUCB2	-0.346155	7.78322	-2.86686	0.00528532	0.700526	-2.78911
Single-cell pbulk	NK_CD56hiCD16lo	Baseline	PDIA3	-0.212549	9.36754	-2.86388	0.00530553	0.700526	-2.78787
Single-cell pbulk	NK_CD56hiCD16lo	Baseline	DENND2D	-0.35014	8.10105	-2.82108	0.00571523	0.700526	-2.76369
Single-cell pbulk	NK_CD56hiCD16lo	Baseline	GAMT	-0.87711	3.9211	-2.82884	0.00575835	0.700526	-2.76123
Single-cell pbulk	NK_CD56hiCD16lo	Baseline	CDYL	0.560527	5.52706	2.82863	0.00584855	0.700526	2.75615
Single-cell pbulk	NK_CD56hiCD16lo	Baseline	RP11-115C21.2	-0.791458	3.60088	-2.80955	0.00590898	0.700526	-2.75279
Single-cell pbulk	NK_CD56hiCD16lo	Baseline	ZNF487	0.867287	4.56692	2.80894	0.00591938	0.700526	2.75221
Single-cell pbulk	NK_CD56hiCD16lo	Baseline	ZNF326	0.501484	6.24149	2.80104	0.00631521	0.700526	2.73095
Single-cell pbulk	NK_CD56hiCD16lo	Baseline	PTTG1	0.962984	3.31413	2.79174	0.00636805	0.700526	2.7282
Single-cell pbulk	NK_CD56hiCD16lo	Baseline	AREL1	-0.838433	4.29933	-2.78029	0.00642785	0.700526	-2.72512
Single-cell pbulk	NK_CD56hiCD16lo	Baseline	TNFRSF1B	-0.480532	6.30661	-2.7986	0.00656776	0.700526	-2.718
Single-cell pbulk	NK_CD56hiCD16lo	Baseline	EZH2	0.859937	4.50899	2.78983	0.00660395	0.700526	2.71618
Single-cell pbulk	NK_CD56hiCD16lo	Baseline	C12orf73	-0.830845	3.98751	-2.78104	0.00669813	0.700526	-2.71149
Single-cell pbulk	NK_CD56hiCD16lo	Baseline	DDX39A	-0.350381	6.64252	-2.76585	0.00669978	0.700526	-2.71141
Single-cell pbulk	NK_CD56hiCD16lo	Baseline	MOSPD1	0.873521	3.88289	2.76373	0.00675765	0.700526	2.70856
Single-cell pbulk	NK_CD56hiCD16lo	Baseline	PIK3C2B	0.911371	4.03956	2.7619	0.00688318	0.700526	2.70244
Single-cell pbulk	NK_CD56hiCD16lo	Baseline	HDX	-0.776619	3.18127	-2.75609	0.00688828	0.700526	-2.7022
Single-cell pbulk	NK_CD56hiCD16lo	Baseline	SLC25A44	-0.79728	3.76377	-2.75502	0.00691025	0.700526	-2.70114
Single-cell pbulk	NK_CD56hiCD16lo	Baseline	KIF13B	-0.653391	5.44989	-2.77338	0.00706519	0.704174	-2.69376
Single-cell pbulk	NK_CD56hiCD16lo	Baseline	GIMAP7	-0.406743	8.75134	-2.74406	0.0072162	0.704174	-2.6867
Single-cell pbulk	NK_CD56hiCD16lo	Baseline	RARG	-0.894584	3.78585	-2.733	0.00745657	0.704174	-2.67573
Single-cell pbulk	NK_CD56hiCD16lo	Baseline	ZDHHC6	-0.486913	5.54382	-2.72598	0.0075029	0.704174	-2.67366
Single-cell pbulk	NK_CD56hiCD16lo	Baseline	CD37	-0.171324	9.40957	-2.76591	0.0075291	0.704174	-2.67249
Single-cell pbulk	NK_CD56hiCD16lo	Baseline	CX3CR1	-0.850445	6.54661	-2.75266	0.00761577	0.704174	-2.66865
Single-cell pbulk	NK_CD56hiCD16lo	Baseline	GOLGA4	-0.37457	7.23319	-2.72252	0.00779975	0.704174	-2.66062
Single-cell pbulk	NK_CD56hiCD16lo	Baseline	LINC00847	-0.83961	4.22104	-2.72108	0.00784049	0.704174	-2.65886
Single-cell pbulk	NK_CD56hiCD16lo	Baseline	N4BP2L1	-0.471934	6.11431	-2.70686	0.00792304	0.704174	-2.65533
Single-cell pbulk	NK_CD56hiCD16lo	Baseline	EEFSEC	0.586476	5.58859	2.70419	0.00810885	0.708139	2.6475
Single-cell pbulk	NK_CD56hiCD16lo	Baseline	ATHL1	-0.539509	6.47696	-2.72203	0.00821731	0.708139	-2.64301
Single-cell pbulk	NK_CD56hiCD16lo	Baseline	ZNF407	0.761139	4.62482	2.69032	0.00829509	0.708139	2.63982
Single-cell pbulk	NK_CD56hiCD16lo	Baseline	ZNF614	-0.890779	4.21677	-2.67664	0.00899156	0.735305	-2.61237
Single-cell pbulk	NK_CD56hiCD16lo	Baseline	CYTIP	-0.307753	7.83271	-2.68625	0.00901066	0.735305	-2.61165
Single-cell pbulk	NK_CD56hiCD16lo	Baseline	NARFL	-0.665803	4.61571	-2.66583	0.00922499	0.735305	-2.6036
Single-cell pbulk	NK_CD56hiCD16lo	Baseline	SNX9	-0.844663	4.01162	-2.66518	0.00927762	0.735305	-2.60165
Single-cell pbulk	NK_CD56hiCD16lo	Baseline	KAT5	0.606995	5.47132	2.66207	0.00929649	0.735305	2.60095
Single-cell pbulk	NK_CD56hiCD16lo	Baseline	SYNCRIP	-0.318312	7.28776	-2.6417	0.00949728	0.735305	-2.59361
Single-cell pbulk	NK_CD56hiCD16lo	Baseline	PPP1R10	-0.483862	6.3469	-2.66508	0.00964257	0.735305	-2.58839
Single-cell pbulk	NK_CD56hiCD16lo	Baseline	HNRNPR	0.253069	7.90099	2.63703	0.00976446	0.735305	2.58406
Single-cell pbulk	NK_CD56hiCD16lo	Baseline	LAMTOR2	0.469316	6.32767	2.63167	0.010135	0.735305	2.57119
Single-cell pbulk	NK_CD56hiCD16lo	Baseline	ABCA2	0.665141	5.38044	2.62908	0.0101749	0.735305	2.56983
Single-cell pbulk	NK_CD56hiCD16lo	Baseline	SLC36A4	0.777262	4.39016	2.61762	0.0102006	0.735305	2.56895
Single-cell pbulk	NK_CD56hiCD16lo	Baseline	TSHZ1	-0.485738	5.8659	-2.64875	0.0102463	0.735305	-2.5674
Single-cell pbulk	NK_CD56hiCD16lo	Baseline	WIPF2	-0.724293	4.6274	-2.61809	0.0102973	0.735305	-2.56568
Single-cell pbulk	NK_CD56hiCD16lo	Baseline	PPP2R5C	-0.458679	6.77506	-2.60623	0.0104715	0.735305	-2.55986
Single-cell pbulk	NK_CD56hiCD16lo	Baseline	RNF167	-0.350172	7.18447	-2.62541	0.0106861	0.735305	-2.5528
Single-cell pbulk	NK_CD56hiCD16lo	Baseline	TYW3	-0.628333	5.4269	-2.60911	0.0108777	0.735305	-2.5466
Single-cell pbulk	NK_CD56hiCD16lo	Baseline	ZNF724P	-0.861953	3.52923	-2.58754	0.0110203	0.735305	-2.54205
Single-cell pbulk	NK_CD56hiCD16lo	Baseline	ARMCX5	0.755073	4.35819	2.58721	0.011174	0.735305	2.53721
Single-cell pbulk	NK_CD56hiCD16lo	Baseline	VAMP8	-0.223735	8.13327	-2.60337	0.0111823	0.735305	-2.53695
Single-cell pbulk	NK_CD56hiCD16lo	Baseline	SHISA5	-0.265933	7.34921	-2.59171	0.0112059	0.735305	-2.53621
Single-cell pbulk	NK_CD56hiCD16lo	Baseline	CGGBP1	-0.326045	7.01844	-2.59286	0.0112059	0.735305	-2.53621
Single-cell pbulk	NK_CD56hiCD16lo	Baseline	ZMYM6NB	-0.357305	6.50075	-2.58386	0.0115393	0.735305	-2.52593
Single-cell pbulk	NK_CD56hiCD16lo	Baseline	SLFN5	-0.235343	8.73391	-2.57566	0.0116807	0.735305	-2.52165
Single-cell pbulk	NK_CD56hiCD16lo	Baseline	TNFSF14	-0.575026	5.21222	-2.55928	0.0119355	0.735305	-2.51405
Single-cell pbulk	NK_CD56hiCD16lo	Baseline	EXOC8	-0.642894	5.14051	-2.55463	0.0120501	0.735305	-2.51067
Single-cell pbulk	NK_CD56hiCD16lo	Baseline	NOTCH1	0.460644	6.08083	2.56378	0.012065	0.735305	2.51024
Single-cell pbulk	NK_CD56hiCD16lo	Baseline	PSMB5	-0.660089	4.83557	-2.5389	0.0125724	0.735305	-2.49566
Single-cell pbulk	NK_CD56hiCD16lo	Baseline	SLC12A6	-0.634696	4.99801	-2.54084	0.0126238	0.735305	-2.49421
Single-cell pbulk	NK_CD56hiCD16lo	Baseline	RANBP6	0.538586	5.54685	2.53629	0.012661	0.735305	2.49316
Single-cell pbulk	NK_CD56hiCD16lo	Baseline	TSPAN2	0.454907	6.41241	2.51987	0.0132865	0.735305	2.476
Single-cell pbulk	NK_CD56hiCD16lo	Baseline	MRPL50	-0.726809	4.57754	-2.5162	0.0133616	0.735305	-2.47398
Single-cell pbulk	NK_CD56hiCD16lo	Baseline	RGPD2	-0.931825	3.36106	-2.54476	0.0134066	0.735305	-2.47278
Single-cell pbulk	NK_CD56hiCD16lo	Baseline	SPTBN1	0.301669	7.58653	2.53149	0.0134582	0.735305	2.47141
Single-cell pbulk	NK_CD56hiCD16lo	Baseline	FYTTD1	-0.261954	7.24008	-2.51172	0.0135226	0.735305	-2.4697
Single-cell pbulk	NK_CD56hiCD16lo	Baseline	SEC31A	0.316269	7.05715	2.50975	0.0135937	0.735305	2.46782
Single-cell pbulk	NK_CD56hiCD16lo	Baseline	SEC14L1	0.307025	7.06325	2.53291	0.0136497	0.735305	2.46635
Single-cell pbulk	NK_CD56hiCD16lo	Baseline	IFT122	0.831705	3.56984	2.52119	0.0137788	0.735305	2.46298
Single-cell pbulk	NK_CD56hiCD16lo	Baseline	ATR	0.52998	5.88198	2.50458	0.0137826	0.735305	2.46288
Single-cell pbulk	NK_CD56hiCD16lo	Baseline	NOP58	0.335151	6.91802	2.50125	0.0139053	0.735305	2.4597
Single-cell pbulk	NK_CD56hiCD16lo	Baseline	HADH	0.588168	5.5349	2.49633	0.0140887	0.735305	2.45499
Single-cell pbulk	NK_CD56hiCD16lo	Baseline	TRIM22	-0.378587	7.10603	-2.50744	0.0142692	0.735305	-2.45041
Single-cell pbulk	NK_CD56hiCD16lo	Baseline	TMEM242	0.601631	5.34471	2.49132	0.0142782	0.735305	2.45019
Single-cell pbulk	NK_CD56hiCD16lo	Baseline	PBX3	0.631023	4.68173	2.50373	0.0143737	0.735305	2.44779
Single-cell pbulk	NK_CD56hiCD16lo	Baseline	GDI2	-0.252241	7.69254	-2.50147	0.01441	0.735305	-2.44688
Single-cell pbulk	NK_CD56hiCD16lo	Baseline	RNF138	0.406405	6.19433	2.48791	0.0144375	0.735305	2.44619
Single-cell pbulk	NK_CD56hiCD16lo	Baseline	RAB31	-0.853441	4.28994	-2.52013	0.014498	0.735305	-2.44468
Single-cell pbulk	NK_CD56hiCD16lo	Baseline	KIAA0391	0.738182	4.21699	2.47988	0.0147172	0.735305	2.43926
Single-cell pbulk	NK_CD56hiCD16lo	Baseline	CTD-2228K2.5	-0.681333	4.22008	-2.47794	0.0148335	0.735305	-2.43642
Single-cell pbulk	NK_CD56hiCD16lo	Baseline	C8orf44-SGK3	-0.769244	3.47412	-2.48229	0.0149066	0.735305	-2.43464
Single-cell pbulk	NK_CD56hiCD16lo	Baseline	ZNF33A	-0.495409	5.57209	-2.47314	0.0149819	0.735305	-2.43282
Single-cell pbulk	NK_CD56hiCD16lo	Baseline	MRPL13	-0.606552	5.5197	-2.49162	0.0150196	0.735305	-2.43191
Single-cell pbulk	NK_CD56hiCD16lo	Baseline	ADPGK	-0.43913	6.1363	-2.47202	0.0150261	0.735305	-2.43175
Single-cell pbulk	NK_CD56hiCD16lo	Baseline	DCAF8	0.45772	6.12854	2.48585	0.0151594	0.735305	2.42855
Single-cell pbulk	NK_CD56hiCD16lo	Baseline	AD000090.2	0.852298	3.618	2.46786	0.0151922	0.735305	2.42776
Single-cell pbulk	NK_CD56hiCD16lo	Baseline	SLC27A3	-0.532546	5.70946	-2.4665	0.0152795	0.735305	-2.42569
Single-cell pbulk	NK_CD56hiCD16lo	Baseline	NAA20	-0.400555	6.10558	-2.48088	0.0153622	0.735305	-2.42373
Single-cell pbulk	NK_CD56hiCD16lo	Baseline	PLGRKT	0.649859	5.43023	2.46625	0.0153683	0.735305	2.42358
Single-cell pbulk	NK_CD56hiCD16lo	Baseline	COTL1	0.280942	9.5963	2.49292	0.0155814	0.735305	2.41858
Single-cell pbulk	NK_CD56hiCD16lo	Baseline	LCLAT1	-0.732248	4.32894	-2.457	0.015633	0.735305	-2.41737
Single-cell pbulk	NK_CD56hiCD16lo	Baseline	RBM3	0.219505	9.11967	2.4726	0.0156659	0.735305	2.41661
Single-cell pbulk	NK_CD56hiCD16lo	Baseline	PAM	-0.411518	6.162	-2.46035	0.0157372	0.735305	-2.41495
Single-cell pbulk	NK_CD56hiCD16lo	Baseline	TMEM243	-0.377718	6.69384	-2.45248	0.0161741	0.735305	-2.40496
Single-cell pbulk	NK_CD56hiCD16lo	Baseline	GFI1	0.822623	4.07221	2.44425	0.0163144	0.735305	2.40181
Single-cell pbulk	NK_CD56hiCD16lo	Baseline	CD84	0.867108	3.51128	2.45503	0.0163427	0.735305	2.40117
Single-cell pbulk	NK_CD56hiCD16lo	Baseline	PLCG1	-0.479601	6.15382	-2.46138	0.0163519	0.735305	-2.40097
Single-cell pbulk	NK_CD56hiCD16lo	Baseline	POFUT2	0.692272	4.34469	2.43928	0.0163768	0.735305	2.40041
Single-cell pbulk	NK_CD56hiCD16lo	Baseline	FAM101B	0.741959	3.52892	2.4387	0.0164015	0.735305	2.39986
Single-cell pbulk	NK_CD56hiCD16lo	Baseline	N4BP2L2	-0.21013	8.3691	-2.43861	0.0164055	0.735305	-2.39977
Single-cell pbulk	NK_CD56hiCD16lo	Baseline	RABGGTB	-0.448137	5.45632	-2.45333	0.0166533	0.735305	-2.39428
Single-cell pbulk	NK_CD56hiCD16lo	Baseline	ITGA5	-0.366373	6.40284	-2.43273	0.0166595	0.735305	-2.39414
Single-cell pbulk	NK_CD56hiCD16lo	Baseline	ZNHIT1	-0.325912	6.91927	-2.49303	0.0166751	0.735305	-2.39379
Single-cell pbulk	NK_CD56hiCD16lo	Baseline	DPM1	0.674779	4.7878	2.4378	0.0168347	0.735305	2.3903
Single-cell pbulk	NK_CD56hiCD16lo	Baseline	KRAS	-0.325496	6.79603	-2.42364	0.0170594	0.735305	-2.38542
Single-cell pbulk	NK_CD56hiCD16lo	Baseline	TMEM164	-0.764754	4.06639	-2.42929	0.017199	0.735305	-2.38243
Single-cell pbulk	NK_CD56hiCD16lo	Baseline	NEIL1	-0.612942	5.91486	-2.43501	0.017217	0.735305	-2.38204
Single-cell pbulk	NK_CD56hiCD16lo	Baseline	MED13L	0.559626	5.5904	2.41989	0.0172266	0.735305	2.38183
Single-cell pbulk	NK_CD56hiCD16lo	Baseline	ECSIT	0.547058	5.06653	2.41909	0.0176057	0.742568	2.37381
Single-cell pbulk	NK_CD56hiCD16lo	Baseline	PDXK	0.564238	5.33949	2.40701	0.0178129	0.742568	2.36948
Single-cell pbulk	NK_CD56hiCD16lo	Baseline	ZNF646	-0.737479	3.75408	-2.40485	0.0179129	0.742568	-2.36741
Single-cell pbulk	NK_CD56hiCD16lo	Baseline	PFDN4	0.542081	5.52926	2.39882	0.0182106	0.742568	2.36131
Single-cell pbulk	NK_CD56hiCD16lo	Baseline	CYBA	-0.213162	10.4092	-2.43363	0.0183279	0.742568	-2.35893
Single-cell pbulk	NK_CD56hiCD16lo	Baseline	SKIV2L2	-0.396742	5.87412	-2.39501	0.0183743	0.742568	-2.35799
Single-cell pbulk	NK_CD56hiCD16lo	Baseline	IKZF1	-0.225641	8.32934	-2.39242	0.018503	0.742568	-2.3554
Single-cell pbulk	NK_CD56hiCD16lo	Baseline	CPVL	0.696499	3.27698	2.39224	0.0186938	0.742568	2.35158
Single-cell pbulk	NK_CD56hiCD16lo	Baseline	CRLS1	0.483897	5.58341	2.38983	0.0187837	0.742568	2.3498
Single-cell pbulk	NK_CD56hiCD16lo	Baseline	GMFB	0.604111	5.27244	2.3903	0.0187997	0.742568	2.34948
Single-cell pbulk	NK_CD56hiCD16lo	Baseline	MAP3K7CL	0.752393	3.44479	2.38975	0.018806	0.742568	2.34935
Single-cell pbulk	NK_CD56hiCD16lo	Baseline	NEURL4	0.757805	3.26042	2.39342	0.0189052	0.742568	2.34739
Single-cell pbulk	NK_CD56hiCD16lo	Baseline	ATP6V0E1	-0.202949	8.24016	-2.38789	0.0192744	0.742568	-2.34018
Single-cell pbulk	NK_CD56hiCD16lo	Baseline	SURF1	0.41607	6.43602	2.37628	0.0192832	0.742568	2.34001
Single-cell pbulk	NK_CD56hiCD16lo	Baseline	TSPAN14	0.334319	7.1429	2.39186	0.0193174	0.742568	2.33935
Single-cell pbulk	NK_CD56hiCD16lo	Baseline	ST20-MTHFS	0.777347	3.51652	2.37755	0.0193238	0.742568	2.33922
Single-cell pbulk	NK_CD56hiCD16lo	Baseline	TMEM106A	0.719451	3.81337	2.37508	0.0193425	0.742568	2.33886
Single-cell pbulk	NK_CD56hiCD16lo	Baseline	ANKRD36C	-0.425519	6.23428	-2.40296	0.0198366	0.754685	-2.32942
Single-cell pbulk	NK_CD56hiCD16lo	Baseline	PLK2	0.842778	4.36929	2.36628	0.0199155	0.754685	2.32794
Single-cell pbulk	NK_CD56hiCD16lo	Baseline	FAM175A	-0.585618	5.09551	-2.3619	0.0200071	0.754685	-2.32622
Single-cell pbulk	NK_CD56hiCD16lo	Baseline	RP11-81H14.2	-0.807717	5.54697	-2.38464	0.0202331	0.756831	-2.322
Single-cell pbulk	NK_CD56hiCD16lo	Baseline	AC009299.3	0.753505	4.05743	2.37404	0.0203732	0.756831	2.3194
Single-cell pbulk	NK_CD56hiCD16lo	Baseline	R3HDM1	-0.420426	5.9406	-2.3679	0.0204328	0.756831	-2.31831
Single-cell pbulk	NK_CD56hiCD16lo	Baseline	PRR14L	0.45394	5.78705	2.34911	0.0206884	0.756831	2.31362
Single-cell pbulk	NK_CD56hiCD16lo	Baseline	CEP350	-0.352737	7.20716	-2.34782	0.0208366	0.756831	-2.31093
Single-cell pbulk	NK_CD56hiCD16lo	Baseline	RPP25L	-0.604817	5.00721	-2.35939	0.0209552	0.756831	-2.30879
Single-cell pbulk	NK_CD56hiCD16lo	Baseline	LINC00339	-0.679977	5.01681	-2.36597	0.0211662	0.756831	-2.30501
Single-cell pbulk	NK_CD56hiCD16lo	Baseline	ADAMTS1	-0.769453	5.16994	-2.35238	0.0212311	0.756831	-2.30385
Single-cell pbulk	NK_CD56hiCD16lo	Baseline	CEP135	-0.557749	5.40066	-2.33925	0.0212711	0.756831	-2.30314
Single-cell pbulk	NK_CD56hiCD16lo	Baseline	USP24	-0.516379	5.06669	-2.33564	0.0213924	0.756831	-2.30099
Single-cell pbulk	NK_CD56hiCD16lo	Baseline	PEX3	0.572741	5.13354	2.33258	0.0215593	0.756831	2.29804
Single-cell pbulk	NK_CD56hiCD16lo	Baseline	GGACT	-0.742964	3.94892	-2.32667	0.0218841	0.756831	-2.29237
Single-cell pbulk	NK_CD56hiCD16lo	Baseline	GFOD2	-0.720934	3.666	-2.32641	0.0218989	0.756831	-2.29212
Single-cell pbulk	NK_CD56hiCD16lo	Baseline	ACO1	-0.676583	3.8769	-2.31895	0.022316	0.756831	-2.28495
Single-cell pbulk	NK_CD56hiCD16lo	Baseline	CARHSP1	-0.345577	6.32421	-2.33674	0.0224096	0.756831	-2.28335
Single-cell pbulk	NK_CD56hiCD16lo	Baseline	TRIM27	-0.402323	6.30276	-2.31545	0.0225435	0.756831	-2.28108
Single-cell pbulk	NK_CD56hiCD16lo	Baseline	FUK	-0.751375	3.69663	-2.31436	0.0226208	0.756831	-2.27978
Single-cell pbulk	NK_CD56hiCD16lo	Baseline	COLQ	-0.820354	3.52616	-2.32283	0.0226225	0.756831	-2.27975
Single-cell pbulk	NK_CD56hiCD16lo	Baseline	NUDT2	-0.649414	5.01315	-2.32706	0.0226703	0.756831	-2.27894
Single-cell pbulk	NK_CD56hiCD16lo	Baseline	SPRYD4	0.705794	3.33809	2.31018	0.0228196	0.756831	2.27644
Single-cell pbulk	NK_CD56hiCD16lo	Baseline	ZNF606	-0.657968	4.71886	-2.30546	0.0230878	0.756831	-2.27198
Single-cell pbulk	NK_CD56hiCD16lo	Baseline	PUS7	0.766122	3.78463	2.30492	0.0231206	0.756831	2.27144
Single-cell pbulk	NK_CD56hiCD16lo	Baseline	ATXN10	-0.282265	6.98716	-2.30448	0.0231449	0.756831	-2.27103
Single-cell pbulk	NK_CD56hiCD16lo	Baseline	MAP1LC3A	0.875173	3.50489	2.31491	0.0233077	0.756831	2.26835
Single-cell pbulk	NK_CD56hiCD16lo	Baseline	ATPAF1	-0.441378	5.5698	-2.31195	0.0233171	0.756831	-2.2682
Single-cell pbulk	NK_CD56hiCD16lo	Baseline	MRPL17	-0.631465	4.58149	-2.30053	0.023376	0.756831	-2.26723
Single-cell pbulk	NK_CD56hiCD16lo	Baseline	ZBTB24	0.502133	5.4748	2.30205	0.0237231	0.756831	2.26158
Single-cell pbulk	NK_CD56hiCD16lo	Baseline	HRSP12	0.724628	4.0151	2.29916	0.0237882	0.756831	2.26053
Single-cell pbulk	NK_CD56hiCD16lo	Baseline	AK9	-0.666864	4.52935	-2.29902	0.0239949	0.756831	-2.25721
Single-cell pbulk	NK_CD56hiCD16lo	Baseline	RRP1B	0.351223	6.53804	2.28976	0.0240161	0.756831	2.25687
Single-cell pbulk	NK_CD56hiCD16lo	Baseline	HOMEZ	-0.691849	3.9633	-2.29277	0.0240892	0.756831	-2.2557
Single-cell pbulk	NK_CD56hiCD16lo	Baseline	ZNF324	-0.584964	4.26123	-2.28629	0.0242253	0.756831	-2.25354
Single-cell pbulk	NK_CD56hiCD16lo	Baseline	ALG5	0.405944	5.70603	2.28432	0.0243454	0.756831	2.25163
Single-cell pbulk	NK_CD56hiCD16lo	Baseline	SARS2	0.711965	4.42382	2.28879	0.024373	0.756831	2.2512
Single-cell pbulk	NK_CD56hiCD16lo	Baseline	RPP30	-0.474686	5.48138	-2.2977	0.0245905	0.756831	-2.24778
Single-cell pbulk	NK_CD56hiCD16lo	Baseline	LSM10	-0.376599	6.49571	-2.29872	0.0246643	0.756831	-2.24662
Single-cell pbulk	NK_CD56hiCD16lo	Baseline	ATG2A	0.636863	5.34536	2.28982	0.024735	0.756831	2.24552
Single-cell pbulk	NK_CD56hiCD16lo	Baseline	CRAT	0.736353	4.31452	2.27709	0.0247885	0.756831	2.24468
Single-cell pbulk	NK_CD56hiCD16lo	Baseline	MT1X	0.754898	4.35438	2.27833	0.0249216	0.756831	2.24262
Single-cell pbulk	NK_CD56hiCD16lo	Baseline	C22orf46	0.754059	3.44685	2.28442	0.0249488	0.756831	2.24219
Single-cell pbulk	NK_CD56hiCD16lo	Baseline	ZNF782	0.666036	3.67463	2.27281	0.0250546	0.756831	2.24056
Single-cell pbulk	NK_CD56hiCD16lo	Baseline	TRAF5	-0.326935	7.12915	-2.2881	0.0250995	0.756831	-2.23987
Single-cell pbulk	NK_CD56hiCD16lo	Baseline	ERAP1	0.457511	6.86748	2.2942	0.0251869	0.756831	2.23852
Single-cell pbulk	NK_CD56hiCD16lo	Baseline	CAMK4	0.784675	3.72772	2.27861	0.0252073	0.756831	2.23821
Single-cell pbulk	NK_CD56hiCD16lo	Baseline	U2AF2	0.361509	6.73261	2.27402	0.0253888	0.756831	2.23544
Single-cell pbulk	NK_CD56hiCD16lo	Baseline	CARS	0.528095	5.68847	2.26443	0.0255824	0.756831	2.23249
Single-cell pbulk	NK_CD56hiCD16lo	Baseline	DNAJB12	0.437104	5.67788	2.27335	0.0256605	0.756831	2.23131
Single-cell pbulk	NK_CD56hiCD16lo	Baseline	SESN3	0.706521	3.8104	2.26414	0.0257165	0.756831	2.23047
Single-cell pbulk	NK_CD56hiCD16lo	Baseline	TTLL12	-0.677925	4.13493	-2.26562	0.0257798	0.756831	-2.22951
Single-cell pbulk	NK_CD56hiCD16lo	Baseline	GLRX2	-0.618632	4.51772	-2.25462	0.0262128	0.75693	-2.22305
Single-cell pbulk	NK_CD56hiCD16lo	Baseline	PRIM2	-0.5817	4.62499	-2.2613	0.0262567	0.75693	-2.22239
Single-cell pbulk	NK_CD56hiCD16lo	Baseline	HTRA2	0.505626	5.32259	2.25828	0.0263703	0.75693	2.22071
Single-cell pbulk	NK_CD56hiCD16lo	Baseline	RASSF8	-0.727025	3.16867	-2.26665	0.0263801	0.75693	-2.22057
Single-cell pbulk	NK_CD56hiCD16lo	Baseline	INPPL1	0.562063	4.8594	2.24826	0.0266646	0.75693	2.21639
Single-cell pbulk	NK_CD56hiCD16lo	Baseline	DCAKD	-0.599526	4.70953	-2.25254	0.026666	0.75693	-2.21637
Single-cell pbulk	NK_CD56hiCD16lo	Baseline	MAPK1IP1L	0.272039	6.87351	2.24744	0.0266828	0.75693	2.21613
Single-cell pbulk	NK_CD56hiCD16lo	Baseline	TRIM13	0.766134	4.69329	2.2665	0.0267171	0.75693	2.21563
Single-cell pbulk	NK_CD56hiCD16lo	Baseline	OTUD7B	-0.659263	4.21461	-2.25734	0.0268332	0.75693	-2.21394
Single-cell pbulk	NK_CD56hiCD16lo	Baseline	MIR4519	0.665335	3.77325	2.24318	0.0271625	0.762903	2.20917
Single-cell pbulk	NK_CD56hiCD16lo	Baseline	LAMTOR5	0.289434	7.06507	2.24891	0.0274676	0.763797	2.20481
Single-cell pbulk	NK_CD56hiCD16lo	Baseline	GGCX	-0.665651	4.36481	-2.23173	0.0277372	0.763797	-2.20098
Single-cell pbulk	NK_CD56hiCD16lo	Baseline	RAB3GAP1	0.707092	4.78067	2.23162	0.0277447	0.763797	2.20088
Single-cell pbulk	NK_CD56hiCD16lo	Baseline	CPPED1	-0.633564	3.44508	-2.23113	0.0277784	0.763797	-2.2004
Single-cell pbulk	NK_CD56hiCD16lo	Baseline	PRAF2	0.550455	4.85232	2.22782	0.0280139	0.763797	2.19709
Single-cell pbulk	NK_CD56hiCD16lo	Baseline	G3BP1	-0.258226	7.32355	-2.23794	0.0282115	0.763797	-2.19433
Single-cell pbulk	NK_CD56hiCD16lo	Baseline	PRKCQ	-0.541685	5.4109	-2.24101	0.0282814	0.763797	-2.19336
Single-cell pbulk	NK_CD56hiCD16lo	Baseline	CITED2	-0.338094	7.23985	-2.23249	0.0283817	0.763797	-2.19197
Single-cell pbulk	NK_CD56hiCD16lo	Baseline	YDJC	0.443713	6.03098	2.21971	0.0286127	0.763797	2.18878
Single-cell pbulk	NK_CD56hiCD16lo	Baseline	HLCS	-0.689765	4.4629	-2.22996	0.0286201	0.763797	-2.18868
Single-cell pbulk	NK_CD56hiCD16lo	Baseline	KCNQ5	-0.635096	4.75025	-2.21432	0.0289477	0.763797	-2.1842
Single-cell pbulk	NK_CD56hiCD16lo	Baseline	IMP3	-0.283553	7.2875	-2.22921	0.0289728	0.763797	-2.18386
Single-cell pbulk	NK_CD56hiCD16lo	Baseline	CHERP	0.588655	5.44472	2.21846	0.0292405	0.763797	2.18023
Single-cell pbulk	NK_CD56hiCD16lo	Baseline	PSMC2	-0.431712	5.67313	-2.20941	0.0292976	0.763797	-2.17946
Single-cell pbulk	NK_CD56hiCD16lo	Baseline	SNHG9	0.539045	5.38098	2.2094	0.0292993	0.763797	2.17944
Single-cell pbulk	NK_CD56hiCD16lo	Baseline	ABI3	-0.487128	6.26048	-2.22346	0.0293925	0.763797	-2.17818
Single-cell pbulk	NK_CD56hiCD16lo	Baseline	AC131971.1	0.634335	4.43676	2.21569	0.0295995	0.763797	2.17541
Single-cell pbulk	NK_CD56hiCD16lo	Baseline	LRRC8D	0.541444	5.19098	2.21079	0.0296189	0.763797	2.17515
Single-cell pbulk	NK_CD56hiCD16lo	Baseline	FBXL6	0.426273	5.6565	2.20431	0.0296644	0.763797	2.17454
Single-cell pbulk	NK_CD56hiCD16lo	Baseline	UQCC2	0.525548	5.51266	2.2041	0.02968	0.763797	2.17433
Single-cell pbulk	NK_CD56hiCD16lo	Baseline	NOP16	-0.524064	4.87343	-2.20284	0.0297707	0.763797	-2.17313
Single-cell pbulk	NK_CD56hiCD16lo	Baseline	ZNF717	-0.776391	3.81373	-2.20715	0.0297952	0.763797	-2.1728
Single-cell pbulk	NK_CD56hiCD16lo	Baseline	CCND3	-0.17494	9.3712	-2.21399	0.0299021	0.763797	-2.17139
Single-cell pbulk	NK_CD56hiCD16lo	Baseline	ATF1	-0.391725	5.54469	-2.20573	0.0309353	0.78709	-2.1579
Single-cell pbulk	NK_CD56hiCD16lo	Baseline	PATL2	0.609952	5.45576	2.20027	0.0312045	0.789272	2.15446
Single-cell pbulk	NK_CD56hiCD16lo	Baseline	SLC25A26	-0.522859	5.09918	-2.18187	0.0313273	0.789272	-2.15289
Single-cell pbulk	NK_CD56hiCD16lo	Baseline	ADHFE1	0.634262	4.77097	2.19034	0.0314472	0.789272	2.15137
Single-cell pbulk	NK_CD56hiCD16lo	Baseline	DUSP7	-0.720694	3.44817	-2.17752	0.0316591	0.789272	-2.14869
Single-cell pbulk	NK_CD56hiCD16lo	Baseline	PAK4	0.632821	3.44185	2.17708	0.031693	0.789272	2.14826
Single-cell pbulk	NK_CD56hiCD16lo	Baseline	UPF3B	0.509281	5.75643	2.18454	0.0320357	0.789272	2.14396
Single-cell pbulk	NK_CD56hiCD16lo	Baseline	TFAM	-0.351401	6.34049	-2.19424	0.0320553	0.789272	-2.14372
Single-cell pbulk	NK_CD56hiCD16lo	Baseline	TUBGCP2	0.351961	6.41979	2.17823	0.0320694	0.789272	2.14354
Single-cell pbulk	NK_CD56hiCD16lo	Baseline	TRIT1	0.64731	4.31193	2.18499	0.0321159	0.789272	2.14297
Single-cell pbulk	NK_CD56hiCD16lo	Baseline	C16orf54	-0.351998	6.63773	-2.18667	0.0323359	0.79157	-2.14023
Single-cell pbulk	NK_CD56hiCD16lo	Baseline	CTC-241F20.3	-0.56593	4.66662	-2.1774	0.0324534	0.79157	-2.13878
Single-cell pbulk	NK_CD56hiCD16lo	Day 1	ZNF778	0.845855	3.79345	3.32326	0.00122202	0.792845	3.23369
Single-cell pbulk	NK_CD56hiCD16lo	Baseline	POLR2L	0.247132	8.21972	2.1743	0.0327413	0.795602	2.13524
Single-cell pbulk	NK_CD56hiCD16lo	Baseline	ERGIC1	0.244374	7.14597	2.16726	0.0329056	0.795969	2.13323
Single-cell pbulk	NK_CD56hiCD16lo	Baseline	PCBP3	0.74221	2.98652	2.1723	0.0330861	0.795969	2.13104
Single-cell pbulk	NK_CD56hiCD16lo	Baseline	EBP	-0.523296	5.1925	-2.1759	0.0331245	0.795969	-2.13057
Single-cell pbulk	NK_CD56hiCD16lo	Baseline	E4F1	-0.517286	5.08017	-2.15676	0.0332843	0.796859	-2.12864
Single-cell pbulk	NK_CD56hiCD16lo	Baseline	STX10	-0.327255	6.24904	-2.16815	0.0336106	0.799337	-2.12471
Single-cell pbulk	NK_CD56hiCD16lo	Baseline	TMEM135	0.588358	4.92574	2.16224	0.0337495	0.799337	2.12305
Single-cell pbulk	NK_CD56hiCD16lo	Baseline	TERF2IP	-0.197589	8.01541	-2.16265	0.0337945	0.799337	-2.12251
Single-cell pbulk	NK_CD56hiCD16lo	Baseline	STXBP2	0.294864	7.07022	2.15653	0.0339652	0.799337	2.12048
Single-cell pbulk	NK_CD56hiCD16lo	Baseline	RABL2A	-0.712717	4.09636	-2.16181	0.0340371	0.799337	-2.11963
Single-cell pbulk	NK_CD56hiCD16lo	Baseline	CYP2R1	-0.52852	4.97309	-2.14634	0.0341271	0.799337	-2.11857
Single-cell pbulk	NK_CD56hiCD16lo	Baseline	RAB11B	-0.251028	7.44412	-2.1477	0.0349237	0.811567	-2.10924
Single-cell pbulk	NK_CD56hiCD16lo	Baseline	CAD	0.758039	4.20385	2.13451	0.0351058	0.811567	2.10714
Single-cell pbulk	NK_CD56hiCD16lo	Baseline	RP11-489E7.4	0.505711	6.01368	2.13341	0.0351987	0.811567	2.10607
Single-cell pbulk	NK_CD56hiCD16lo	Baseline	C19orf82	0.706843	3.59109	2.13907	0.0352148	0.811567	2.10588
Single-cell pbulk	NK_CD56hiCD16lo	Baseline	PTP4A1	0.350188	6.35941	2.13522	0.035477	0.811567	2.10287
Single-cell pbulk	NK_CD56hiCD16lo	Baseline	RFC2	-0.470577	4.98865	-2.13771	0.0355115	0.811567	-2.10248
Single-cell pbulk	NK_CD56hiCD16lo	Baseline	RNF181	0.293304	6.85932	2.13065	0.0357832	0.811567	2.09938
Single-cell pbulk	NK_CD56hiCD16lo	Baseline	RAB7L1	0.25164	7.55919	2.1354	0.036016	0.811567	2.09675
Single-cell pbulk	NK_CD56hiCD16lo	Baseline	CTSD	-0.186017	8.87083	-2.14183	0.0360354	0.811567	-2.09653
Single-cell pbulk	NK_CD56hiCD16lo	Baseline	CDK11A	0.41712	6.22685	2.12004	0.0363361	0.811567	2.09315
Single-cell pbulk	NK_CD56hiCD16lo	Baseline	LXN	-0.67379	3.28461	-2.12235	0.0363976	0.811567	-2.09246
Single-cell pbulk	NK_CD56hiCD16lo	Baseline	DCTN2	-0.285551	6.70878	-2.12498	0.0364013	0.811567	-2.09242
Single-cell pbulk	NK_CD56hiCD16lo	Baseline	C1orf50	-0.423297	5.31408	-2.1248	0.036462	0.811567	-2.09174
Single-cell pbulk	NK_CD56hiCD16lo	Baseline	TXNIP	-0.253929	11.8725	-2.15502	0.0364792	0.811567	-2.09155
Single-cell pbulk	NK_CD56hiCD16lo	Baseline	AP3D1	0.348307	6.43354	2.11785	0.0365255	0.811567	2.09103
Single-cell pbulk	NK_CD56hiCD16lo	Baseline	ATN1	0.747471	3.40411	2.11901	0.0366871	0.812376	2.08923
Single-cell pbulk	NK_CD56hiCD16lo	Baseline	SSH2	-0.242403	7.43596	-2.11262	0.0369812	0.815092	-2.08597
Single-cell pbulk	NK_CD56hiCD16lo	Baseline	FBXW8	-0.511886	5.03382	-2.10793	0.0373945	0.815092	-2.08143
Single-cell pbulk	NK_CD56hiCD16lo	Baseline	DTWD1	-0.606161	4.95751	-2.11486	0.037498	0.815092	-2.0803
Single-cell pbulk	NK_CD56hiCD16lo	Baseline	CNOT7	0.346646	6.53404	2.10329	0.0378069	0.815092	2.07694
Single-cell pbulk	NK_CD56hiCD16lo	Baseline	PRF1	-0.167926	10.4569	-2.11459	0.0378761	0.815092	-2.07619
Single-cell pbulk	NK_CD56hiCD16lo	Baseline	CHI3L2	0.966159	3.9317	2.12702	0.0378841	0.815092	2.07611
Single-cell pbulk	NK_CD56hiCD16lo	Baseline	TMC6	0.215793	7.55701	2.10688	0.038087	0.815092	2.07392
Single-cell pbulk	NK_CD56hiCD16lo	Baseline	ATXN2L	0.280802	7.0133	2.10438	0.038135	0.815092	2.0734
Single-cell pbulk	NK_CD56hiCD16lo	Baseline	TRIM68	-0.644649	3.59712	-2.09905	0.0385345	0.815092	-2.06912
Single-cell pbulk	NK_CD56hiCD16lo	Baseline	RAB5C	0.245965	7.43073	2.10854	0.0386115	0.815092	2.0683
Single-cell pbulk	NK_CD56hiCD16lo	Baseline	RP11-355B11.2	0.705014	3.42294	2.09379	0.0387898	0.815092	2.06641
Single-cell pbulk	NK_CD56hiCD16lo	Baseline	ZCCHC9	-0.604519	4.56717	-2.09184	0.0388421	0.815092	-2.06586
Single-cell pbulk	NK_CD56hiCD16lo	Baseline	ZNF680	-0.625806	4.31293	-2.09169	0.0388588	0.815092	-2.06568
Single-cell pbulk	NK_CD56hiCD16lo	Baseline	GPR97	-0.647653	4.93994	-2.09929	0.0389674	0.815092	-2.06453
Single-cell pbulk	NK_CD56hiCD16lo	Baseline	LIMS1	0.380755	6.29086	2.09638	0.0394629	0.815092	2.05933
Single-cell pbulk	NK_CD56hiCD16lo	Baseline	FUNDC2	-0.334122	6.33936	-2.08506	0.039466	0.815092	-2.05929
Single-cell pbulk	NK_CD56hiCD16lo	Baseline	FBP1	-0.678866	4.57294	-2.09061	0.0394815	0.815092	-2.05913
Single-cell pbulk	NK_CD56hiCD16lo	Baseline	TMCC3	0.722679	3.69094	2.08906	0.0399089	0.815092	2.05469
Single-cell pbulk	NK_CD56hiCD16lo	Baseline	METTL2A	0.654873	4.65336	2.08289	0.0401055	0.815092	2.05266
Single-cell pbulk	NK_CD56hiCD16lo	Baseline	POLR2G	0.266704	7.3386	2.08294	0.0401844	0.815092	2.05185
Single-cell pbulk	NK_CD56hiCD16lo	Baseline	NT5C	0.266641	7.35789	2.08492	0.040444	0.815092	2.04919
Single-cell pbulk	NK_CD56hiCD16lo	Baseline	CYBRD1	0.677517	3.54549	2.07745	0.0405028	0.815092	2.04858
Single-cell pbulk	NK_CD56hiCD16lo	Baseline	TMEM107	0.578106	4.83999	2.07244	0.0406505	0.815092	2.04708
Single-cell pbulk	NK_CD56hiCD16lo	Baseline	BTG1	-0.15467	11.276	-2.10296	0.0406556	0.815092	-2.04703
Single-cell pbulk	NK_CD56hiCD16lo	Baseline	EXOC4	-0.26017	6.94781	-2.08105	0.0406637	0.815092	-2.04694
Single-cell pbulk	NK_CD56hiCD16lo	Baseline	COX11	0.494582	5.33908	2.07917	0.0407419	0.815092	2.04615
Single-cell pbulk	NK_CD56hiCD16lo	Baseline	HSPH1	-0.38422	5.93078	-2.0698	0.0409018	0.815092	-2.04452
Single-cell pbulk	NK_CD56hiCD16lo	Baseline	OMA1	-0.496345	4.8859	-2.07148	0.0409363	0.815092	-2.04417
Single-cell pbulk	NK_CD56hiCD16lo	Baseline	UBE2Q1	0.307599	6.44373	2.06983	0.0409396	0.815092	2.04414
Single-cell pbulk	NK_CD56hiCD16lo	Baseline	KPNA5	-0.532273	5.1237	-2.08035	0.0409841	0.815092	-2.04369
Single-cell pbulk	NK_CD56hiCD16lo	Baseline	ETNK1	0.316482	6.7013	2.08388	0.0410477	0.815092	2.04305
Single-cell pbulk	NK_CD56hiCD16lo	Baseline	FUCA1	0.590579	4.28531	2.06724	0.0411475	0.815092	2.04204
Single-cell pbulk	NK_CD56hiCD16lo	Baseline	COPS7A	-0.440018	5.30376	-2.0652	0.041344	0.815092	-2.04006
Single-cell pbulk	NK_CD56hiCD16lo	Baseline	C9orf9	0.703379	3.89079	2.07052	0.0414457	0.815092	2.03904
Single-cell pbulk	NK_CD56hiCD16lo	Baseline	LMAN2	-0.233541	7.62666	-2.07169	0.041563	0.815092	-2.03787
Single-cell pbulk	NK_CD56hiCD16lo	Baseline	CCNH	-0.296853	6.88267	-2.07664	0.0416778	0.815092	-2.03672
Single-cell pbulk	NK_CD56hiCD16lo	Baseline	RBM48	-0.528091	5.16635	-2.06175	0.041678	0.815092	-2.03672
Single-cell pbulk	NK_CD56hiCD16lo	Baseline	LIG3	0.501388	4.82262	2.06137	0.0417148	0.815092	2.03635
Single-cell pbulk	NK_CD56hiCD16lo	Baseline	BAZ1B	-0.269799	6.94993	-2.06654	0.0421107	0.815092	-2.03242
Single-cell pbulk	NK_CD56hiCD16lo	Baseline	RP11-124N14.3	0.437644	5.59524	2.05642	0.0422095	0.815092	2.03145
Single-cell pbulk	NK_CD56hiCD16lo	Baseline	HERC5	0.569649	5.3402	2.0639	0.0422111	0.815092	2.03143
Single-cell pbulk	NK_CD56hiCD16lo	Baseline	CACFD1	0.720238	3.55548	2.05505	0.0423331	0.815092	2.03023
Single-cell pbulk	NK_CD56hiCD16lo	Baseline	PGM2L1	0.58887	4.39551	2.05335	0.0425003	0.815092	2.02859
Single-cell pbulk	NK_CD56hiCD16lo	Baseline	TAF11	0.482909	5.52671	2.05758	0.0427556	0.815092	2.02609
Single-cell pbulk	NK_CD56hiCD16lo	Baseline	KIAA0586	-0.487892	5.30904	-2.05631	0.0427631	0.815092	-2.02602
Single-cell pbulk	NK_CD56hiCD16lo	Baseline	UBE4A	-0.375324	6.01716	-2.05476	0.0429603	0.815092	-2.0241
Single-cell pbulk	NK_CD56hiCD16lo	Baseline	MZF1	0.466025	5.60194	2.05121	0.0431827	0.815092	2.02194
Single-cell pbulk	NK_CD56hiCD16lo	Baseline	SMIM14	0.398456	6.07121	2.04394	0.0434387	0.815092	2.01947
Single-cell pbulk	NK_CD56hiCD16lo	Baseline	CDK9	0.291556	6.6689	2.04345	0.0434878	0.815092	2.01899
Single-cell pbulk	NK_CD56hiCD16lo	Baseline	HNRNPUL2-BSCL2	-0.564705	4.41335	-2.04191	0.0436893	0.815092	-2.01706
Single-cell pbulk	NK_CD56hiCD16lo	Baseline	ZNF721	0.361367	6.39161	2.04083	0.0437654	0.815092	2.01633
Single-cell pbulk	NK_CD56hiCD16lo	Baseline	KLHL26	-0.616657	3.12126	-2.04248	0.0438607	0.815092	-2.01542
Single-cell pbulk	NK_CD56hiCD16lo	Baseline	COG6	-0.52001	4.99586	-2.05304	0.0438962	0.815092	-2.01508
Single-cell pbulk	NK_CD56hiCD16lo	Baseline	EIF1	0.124254	10.84	2.05006	0.0439029	0.815092	2.01502
Single-cell pbulk	NK_CD56hiCD16lo	Baseline	SMCHD1	-0.213527	8.13228	-2.04025	0.0440793	0.815092	-2.01334
Single-cell pbulk	NK_CD56hiCD16lo	Baseline	MALAT1	-0.0914242	14.4888	-2.05551	0.0442408	0.815092	-2.0118
Single-cell pbulk	NK_CD56hiCD16lo	Baseline	PLXNC1	0.662327	4.82582	2.03514	0.0443456	0.815092	2.01081
Single-cell pbulk	NK_CD56hiCD16lo	Baseline	IL7R	-0.527371	9.50692	-2.07125	0.0444236	0.815092	-2.01007
Single-cell pbulk	NK_CD56hiCD16lo	Baseline	ARL8A	0.510047	5.69328	2.04585	0.0445124	0.815092	2.00923
Single-cell pbulk	NK_CD56hiCD16lo	Baseline	CHD3	0.290293	6.71817	2.03944	0.0445152	0.815092	2.00921
Single-cell pbulk	NK_CD56hiCD16lo	Baseline	MFSD10	-0.287735	6.67852	-2.04568	0.044517	0.815092	-2.00919
Single-cell pbulk	NK_CD56hiCD16lo	Baseline	AP3B1	-0.25474	6.90581	-2.03254	0.0445989	0.815092	-2.00842
Single-cell pbulk	NK_CD56hiCD16lo	Baseline	DUS4L	0.679612	3.57844	2.0314	0.0452514	0.822293	2.00231
Single-cell pbulk	NK_CD56hiCD16lo	Baseline	MGRN1	0.379524	6.07561	2.03325	0.0452593	0.822293	2.00224
Single-cell pbulk	NK_CD56hiCD16lo	Baseline	PRKCD	0.408526	6.23851	2.03401	0.0454387	0.822293	2.00057
Single-cell pbulk	NK_CD56hiCD16lo	Baseline	CCT3	-0.205662	7.30875	-2.02386	0.0454999	0.822293	-2
Single-cell pbulk	NK_CD56hiCD16lo	Baseline	ZNF785	-0.627652	3.36733	-2.02879	0.0457284	0.824127	-1.99789
Single-cell pbulk	NK_CD56hiCD16lo	Baseline	ZNF583	-0.677243	3.63666	-2.02222	0.0460565	0.827742	-1.99487
Single-cell pbulk	NK_CD56hiCD16lo	Baseline	RP11-849H4.4	-0.540032	4.72562	-2.01701	0.0467628	0.828644	-1.98844
Single-cell pbulk	NK_CD56hiCD16lo	Baseline	KMT2B	-0.357758	5.93418	-2.02331	0.0469011	0.828644	-1.98719
Single-cell pbulk	NK_CD56hiCD16lo	Baseline	PVRIG	-0.661622	4.15568	-2.01564	0.0469168	0.828644	-1.98705
Single-cell pbulk	NK_CD56hiCD16lo	Baseline	TBKBP1	0.677087	4.45264	2.01565	0.0469424	0.828644	1.98682
Single-cell pbulk	NK_CD56hiCD16lo	Baseline	HNRNPH3	0.2317	7.14632	2.01493	0.0473457	0.828644	1.98319
Single-cell pbulk	NK_CD56hiCD16lo	Baseline	ZNHIT6	0.470703	5.34705	2.00582	0.0474238	0.828644	1.9825
Single-cell pbulk	NK_CD56hiCD16lo	Baseline	GRN	0.639468	4.72349	2.01363	0.0474839	0.828644	1.98196
Single-cell pbulk	NK_CD56hiCD16lo	Baseline	FYN	0.157685	8.87599	2.0111	0.0477496	0.828644	1.97959
Single-cell pbulk	NK_CD56hiCD16lo	Baseline	FCN1	0.666355	3.89392	2.00171	0.0478706	0.828644	1.97852
Single-cell pbulk	NK_CD56hiCD16lo	Baseline	HNRNPUL2	-0.582841	4.07325	-2.0017	0.0478715	0.828644	-1.97851
Single-cell pbulk	NK_CD56hiCD16lo	Baseline	SUPT5H	0.325608	6.38663	2.00325	0.0478839	0.828644	1.9784
Single-cell pbulk	NK_CD56hiCD16lo	Baseline	MOB4	0.249776	6.81688	1.99956	0.0481066	0.828644	1.97643
Single-cell pbulk	NK_CD56hiCD16lo	Baseline	TCOF1	0.3952	5.88029	2.00956	0.0482105	0.828644	1.97551
Single-cell pbulk	NK_CD56hiCD16lo	Baseline	ZNF841	-0.42129	5.50772	-2.00182	0.0483796	0.828644	-1.97402
Single-cell pbulk	NK_CD56hiCD16lo	Baseline	STRN3	-0.498723	5.21898	-2.00228	0.0484893	0.828644	-1.97305
Single-cell pbulk	NK_CD56hiCD16lo	Baseline	C2orf42	0.588281	3.89671	1.99391	0.0487304	0.828644	1.97094
Single-cell pbulk	NK_CD56hiCD16lo	Baseline	ZCRB1	0.340485	6.28979	1.99788	0.0487724	0.828644	1.97058
Single-cell pbulk	NK_CD56hiCD16lo	Baseline	GSTM4	0.671	4.65098	2.01179	0.0488662	0.828644	1.96976
Single-cell pbulk	NK_CD56hiCD16lo	Baseline	KIR3DL2.1	-0.816666	3.33889	-2.00843	0.0488818	0.828644	-1.96962
Single-cell pbulk	NK_CD56hiCD16lo	Baseline	TARS2	0.508948	4.79235	1.99187	0.048957	0.828644	1.96897
Single-cell pbulk	NK_CD56hiCD16lo	Baseline	BTBD6	-0.537489	4.7817	-1.992	0.0489805	0.828644	-1.96876
Single-cell pbulk	NK_CD56hiCD16lo	Baseline	SPCS3	0.198344	7.44798	1.99448	0.0489974	0.828644	1.96861
Single-cell pbulk	NK_CD56hiCD16lo	Baseline	BTF3L4	0.355638	6.43004	1.99109	0.0490443	0.828644	1.96821
Single-cell pbulk	NK_CD56hiCD16lo	Baseline	CLTA	-0.256019	6.90892	-1.98763	0.0495344	0.830427	-1.96396
Single-cell pbulk	NK_CD56hiCD16lo	Baseline	CD81	-0.213213	9.00737	-2.01935	0.0495993	0.830427	-1.9634
Single-cell pbulk	NK_CD56hiCD16lo	Baseline	AFF4	-0.220515	7.25667	-1.98702	0.049626	0.830427	-1.96317
Single-cell pbulk	NK_CD56hiCD16lo	Baseline	PHPT1	-0.311184	6.59388	-1.98559	0.0496618	0.830427	-1.96287
Single-cell pbulk	NK_CD56hiCD16lo	Baseline	NAPEPLD	0.622932	3.77306	1.9853	0.0499041	0.831547	1.96079
Single-cell pbulk	NK_CD56hiCD16lo	Baseline	RP11-611E13.2	0.484165	5.00411	1.99514	0.0499851	0.831547	1.96009
Single-cell pbulk	NK_CD56hiCD16lo	Day 28	MAPK3	-0.785255	5.09456	-3.48013	0.000799078	0.834191	-3.35311
Single-cell pbulk	NK_CD56hiCD16lo	Day 28	SUDS3	-0.73415	5.71621	-3.42226	0.000883528	0.834191	-3.32521
Single-cell pbulk	NK_CD56hiCD16lo	Day 28	FAM43A	-0.853486	5.46862	-3.36497	0.00118623	0.834191	-3.24217
Single-cell pbulk	NK_CD56hiCD16lo	Day 28	TNFSF14	-0.738549	5.21222	-3.33238	0.00118917	0.834191	-3.24146
Single-cell pbulk	NK_CD56hiCD16lo	Day 28	WRAP53	0.975895	3.99662	3.27058	0.00147613	0.834191	3.17934
Single-cell pbulk	NK_CD56hiCD16lo	Day 28	C16orf54	-0.539187	6.63773	-3.28322	0.00160251	0.834191	-3.15545
Single-cell pbulk	NK_CD56hiCD16lo	Day 28	RP11-81H14.2	-1.21684	5.54697	-3.26247	0.00160984	0.834191	-3.15412
Single-cell pbulk	NK_CD56hiCD16lo	Day 28	RAB31	-1.15492	4.28994	-3.18001	0.00202906	0.834191	-3.08594
Single-cell pbulk	NK_CD56hiCD16lo	Day 28	ZNHIT2	-0.967006	4.26469	-3.16167	0.00207299	0.834191	-3.07957
Single-cell pbulk	NK_CD56hiCD16lo	Day 28	CSNK2A2	0.772889	5.13738	3.11719	0.00235036	0.834191	3.04197
Single-cell pbulk	NK_CD56hiCD16lo	Day 28	TCF3	1.0204	4.89359	3.08594	0.0025889	0.834191	3.01275
Single-cell pbulk	NK_CD56hiCD16lo	Day 28	UBE2G2	0.53428	6.55508	3.07775	0.0027262	0.834191	2.99703
Single-cell pbulk	NK_CD56hiCD16lo	Day 28	RTKN	-0.978785	3.49048	-3.06734	0.0027438	0.834191	-2.99507
Single-cell pbulk	NK_CD56hiCD16lo	Day 28	HSDL2	-0.769175	5.2612	-3.07207	0.00279741	0.834191	-2.98917
Single-cell pbulk	NK_CD56hiCD16lo	Day 28	COQ9	-0.813577	4.86956	-3.05066	0.00288507	0.834191	-2.97973
Single-cell pbulk	NK_CD56hiCD16lo	Day 28	FAU	0.137089	11.5113	3.0855	0.00293877	0.834191	2.97407
Single-cell pbulk	NK_CD56hiCD16lo	Day 28	EIF3A	-0.301139	7.78326	-3.04004	0.00298949	0.834191	-2.96882
Single-cell pbulk	NK_CD56hiCD16lo	Day 28	FNDC3A	-0.505108	6.15696	-3.00532	0.00331177	0.834191	-2.93721
Single-cell pbulk	NK_CD56hiCD16lo	Day 28	ORMDL2	0.680586	5.76188	2.96935	0.00370027	0.834191	2.90264
Single-cell pbulk	NK_CD56hiCD16lo	Day 28	ITGAV	-0.955142	3.72551	-2.94911	0.00392162	0.834191	-2.8844
Single-cell pbulk	NK_CD56hiCD16lo	Day 28	MTMR10	-0.901207	4.07635	-2.94544	0.00396482	0.834191	-2.88095
Single-cell pbulk	NK_CD56hiCD16lo	Day 28	RP1-39G22.7	0.908369	3.6426	2.94083	0.00414855	0.834191	2.86664
Single-cell pbulk	NK_CD56hiCD16lo	Day 28	C12orf65	-0.790761	5.31285	-2.92157	0.00433773	0.834191	-2.8525
Single-cell pbulk	NK_CD56hiCD16lo	Day 28	RPL35A	0.139365	11.2337	2.92714	0.00455951	0.834191	2.83661
Single-cell pbulk	NK_CD56hiCD16lo	Day 28	SAFB	-0.3796	6.8822	-2.88418	0.00475379	0.834191	-2.82326
Single-cell pbulk	NK_CD56hiCD16lo	Day 28	NPC1	-0.738982	5.13236	-2.86607	0.00512246	0.834191	-2.79923
Single-cell pbulk	NK_CD56hiCD16lo	Day 28	ZDHHC5	-0.783258	4.88588	-2.85953	0.00525834	0.834191	-2.79077
Single-cell pbulk	NK_CD56hiCD16lo	Day 28	ARMCX5	-0.812939	4.35819	-2.84445	0.00536676	0.834191	-2.78415
Single-cell pbulk	NK_CD56hiCD16lo	Day 28	COMMD6	0.232745	8.89299	2.84282	0.00537968	0.834191	2.78337
Single-cell pbulk	NK_CD56hiCD16lo	Day 28	TSC22D1	-0.824748	4.35301	-2.83124	0.00554929	0.834191	-2.77329
Single-cell pbulk	NK_CD56hiCD16lo	Day 28	ZBTB33	-0.836613	4.54013	-2.82837	0.00566978	0.834191	-2.76629
Single-cell pbulk	NK_CD56hiCD16lo	Day 28	CLEC2D	0.816212	5.10892	2.81088	0.00589078	0.834191	2.7538
Single-cell pbulk	NK_CD56hiCD16lo	Day 28	MIR4519	0.874432	3.77325	2.80434	0.00603235	0.834191	2.74602
Single-cell pbulk	NK_CD56hiCD16lo	Day 28	NBR1	-0.464544	6.52241	-2.80072	0.00610753	0.834191	-2.74195
Single-cell pbulk	NK_CD56hiCD16lo	Day 28	ANKRD13A	-0.519841	6.31921	-2.80154	0.00619683	0.834191	-2.73718
Single-cell pbulk	NK_CD56hiCD16lo	Day 28	SDCBP	-0.763405	5.64799	-2.7927	0.00620298	0.834191	-2.73685
Single-cell pbulk	NK_CD56hiCD16lo	Day 28	DHX30	0.571792	5.72398	2.78258	0.00638578	0.834191	2.72729
Single-cell pbulk	NK_CD56hiCD16lo	Day 28	DIEXF	-0.846856	4.23352	-2.7824	0.00647403	0.834191	-2.72275
Single-cell pbulk	NK_CD56hiCD16lo	Day 28	GOLGA5	0.808447	5.04241	2.77266	0.00656995	0.834191	2.71789
Single-cell pbulk	NK_CD56hiCD16lo	Day 28	SH2B3	-0.782252	5.10337	-2.7706	0.00663356	0.834191	-2.7147
Single-cell pbulk	NK_CD56hiCD16lo	Day 28	PAN2	-0.914228	4.53704	-2.77359	0.0066426	0.834191	-2.71425
Single-cell pbulk	NK_CD56hiCD16lo	Day 28	TRAK2	0.648617	5.85239	2.76586	0.00669889	0.834191	2.71145
Single-cell pbulk	NK_CD56hiCD16lo	Day 28	ZNF652	-0.40575	6.74699	-2.76315	0.00675095	0.834191	-2.70889
Single-cell pbulk	NK_CD56hiCD16lo	Day 28	LYSMD2	-0.558495	6.14275	-2.76361	0.00697658	0.834191	-2.69796
Single-cell pbulk	NK_CD56hiCD16lo	Day 28	ENTPD5	0.899182	3.50854	2.74515	0.00711394	0.834191	2.69146
Single-cell pbulk	NK_CD56hiCD16lo	Day 28	UBALD2	0.283993	7.77267	2.75189	0.00714407	0.834191	2.69005
Single-cell pbulk	NK_CD56hiCD16lo	Day 28	TMUB2	0.753121	5.35429	2.74454	0.00721497	0.834191	2.68676
Single-cell pbulk	NK_CD56hiCD16lo	Day 28	MYO9A	-0.804165	5.31789	-2.74244	0.00724446	0.834191	-2.68539
Single-cell pbulk	NK_CD56hiCD16lo	Day 28	ZNF616	0.873857	3.32106	2.74308	0.00725214	0.834191	2.68504
Single-cell pbulk	NK_CD56hiCD16lo	Day 28	TMX3	-0.578721	5.81072	-2.75864	0.00734566	0.834191	-2.68075
Single-cell pbulk	NK_CD56hiCD16lo	Day 28	LNX2	0.887072	3.82221	2.73141	0.00738848	0.834191	2.67881
Single-cell pbulk	NK_CD56hiCD16lo	Day 28	MED13L	0.653498	5.5904	2.73081	0.00740099	0.834191	2.67824
Single-cell pbulk	NK_CD56hiCD16lo	Day 28	TMEM8B	0.797182	3.28618	2.72297	0.00758533	0.834191	2.66999
Single-cell pbulk	NK_CD56hiCD16lo	Day 28	EIF6	0.400984	6.97995	2.7207	0.00761553	0.834191	2.66866
Single-cell pbulk	NK_CD56hiCD16lo	Day 28	SFMBT1	-0.83285	4.40369	-2.71648	0.00777514	0.834191	-2.66168
Single-cell pbulk	NK_CD56hiCD16lo	Day 28	SPCS3	-0.282387	7.44798	-2.71418	0.00780397	0.834191	-2.66044
Single-cell pbulk	NK_CD56hiCD16lo	Day 28	ZNF724P	-0.922829	3.52923	-2.70935	0.00786318	0.834191	-2.65789
Single-cell pbulk	NK_CD56hiCD16lo	Day 28	GTF2A2	0.350085	6.96545	2.70306	0.00808084	0.834191	2.64867
Single-cell pbulk	NK_CD56hiCD16lo	Day 28	RP11-644F5.11	-0.880397	4.39249	-2.69879	0.00810019	0.834191	-2.64786
Single-cell pbulk	NK_CD56hiCD16lo	Day 28	POLR1E	-0.79196	4.70501	-2.69711	0.00827784	0.839166	-2.64052
Single-cell pbulk	NK_CD56hiCD16lo	Day 28	NFKBIE	-0.860314	3.60758	-2.66589	0.00888061	0.840375	-2.61662
Single-cell pbulk	NK_CD56hiCD16lo	Day 28	NOP58	0.397671	6.91802	2.66428	0.00892069	0.840375	2.61508
Single-cell pbulk	NK_CD56hiCD16lo	Day 28	SPG11	0.518177	6.57383	2.65638	0.00932035	0.840375	2.60007
Single-cell pbulk	NK_CD56hiCD16lo	Day 28	TTTY14	0.653067	3.0869	2.64454	0.00951992	0.840375	2.5928
Single-cell pbulk	NK_CD56hiCD16lo	Day 28	NIN	-0.464282	6.48182	-2.64433	0.00953927	0.840375	-2.5921
Single-cell pbulk	NK_CD56hiCD16lo	Day 28	ACAD11	0.78641	4.06361	2.63558	0.00966568	0.840375	2.58757
Single-cell pbulk	NK_CD56hiCD16lo	Day 28	SLC25A33	0.884122	4.57384	2.6309	0.00978485	0.840375	2.58334
Single-cell pbulk	NK_CD56hiCD16lo	Day 28	KCTD5	0.737621	4.79298	2.63777	0.00983198	0.840375	2.58168
Single-cell pbulk	NK_CD56hiCD16lo	Day 28	EVI5L	0.883918	3.8632	2.62138	0.010045	0.840375	2.57428
Single-cell pbulk	NK_CD56hiCD16lo	Day 28	PAM	-0.483994	6.162	-2.62006	0.0101307	0.840375	-2.57134
Single-cell pbulk	NK_CD56hiCD16lo	Day 28	LBX2-AS1	-0.774801	3.116	-2.63156	0.0102078	0.840375	-2.56871
Single-cell pbulk	NK_CD56hiCD16lo	Day 28	AP5Z1	0.550714	5.65062	2.61416	0.0102498	0.840375	2.56729
Single-cell pbulk	NK_CD56hiCD16lo	Day 28	TESC	0.795488	5.2981	2.6221	0.0106357	0.840375	2.55444
Single-cell pbulk	NK_CD56hiCD16lo	Day 28	THOC5	0.649867	4.9007	2.59959	0.0106636	0.840375	2.55353
Single-cell pbulk	NK_CD56hiCD16lo	Day 28	ARHGEF18	0.748199	4.66162	2.58797	0.0110617	0.840375	2.54074
Single-cell pbulk	NK_CD56hiCD16lo	Day 28	OMA1	-0.679058	4.8859	-2.5813	0.0112482	0.840375	-2.53489
Single-cell pbulk	NK_CD56hiCD16lo	Day 28	C19orf53	0.332403	7.51267	2.57568	0.0115494	0.840375	2.52562
Single-cell pbulk	NK_CD56hiCD16lo	Day 28	BORA	0.818159	3.23136	2.56631	0.011876	0.840375	2.51581
Single-cell pbulk	NK_CD56hiCD16lo	Day 28	RIOK1	-0.59749	5.64744	-2.56255	0.0120837	0.840375	-2.50969
Single-cell pbulk	NK_CD56hiCD16lo	Day 28	CCR7	-0.481935	7.20853	-2.56821	0.0121238	0.840375	-2.50852
Single-cell pbulk	NK_CD56hiCD16lo	Day 28	NGLY1	-0.462876	6.58471	-2.56458	0.0121884	0.840375	-2.50664
Single-cell pbulk	NK_CD56hiCD16lo	Day 28	ZNF211	0.886947	4.27616	2.5418	0.0125558	0.840375	2.49613
Single-cell pbulk	NK_CD56hiCD16lo	Day 28	HSPH1	0.5562	5.93078	2.5362	0.012664	0.840375	2.49308
Single-cell pbulk	NK_CD56hiCD16lo	Day 28	UBA7	0.514009	6.13012	2.52582	0.0130344	0.840375	2.48283
Single-cell pbulk	NK_CD56hiCD16lo	Day 28	SOCS5	-0.792997	3.96178	-2.52772	0.0131115	0.840375	-2.48073
Single-cell pbulk	NK_CD56hiCD16lo	Day 28	CEBPZ-AS1	0.571991	5.88765	2.52233	0.0131443	0.840375	2.47983
Single-cell pbulk	NK_CD56hiCD16lo	Day 28	WRAP73	0.584172	5.22605	2.51472	0.0134145	0.840375	2.47257
Single-cell pbulk	NK_CD56hiCD16lo	Day 28	CAPN15	-0.668632	5.05655	-2.51385	0.0134456	0.840375	-2.47174
Single-cell pbulk	NK_CD56hiCD16lo	Day 28	NNT	0.574152	5.76534	2.51813	0.0135279	0.840375	2.46956
Single-cell pbulk	NK_CD56hiCD16lo	Day 28	LINC00342	0.773585	3.30732	2.51326	0.013651	0.840375	2.46632
Single-cell pbulk	NK_CD56hiCD16lo	Day 28	CPNE2	-0.830074	3.74083	-2.50824	0.0136528	0.840375	-2.46627
Single-cell pbulk	NK_CD56hiCD16lo	Day 28	RAB5C	0.316502	7.43073	2.516	0.0136818	0.840375	2.46551
Single-cell pbulk	NK_CD56hiCD16lo	Day 28	ATF2	-0.485463	5.89986	-2.50888	0.0137117	0.840375	-2.46473
Single-cell pbulk	NK_CD56hiCD16lo	Day 28	PIAS3	-0.708909	4.73764	-2.5114	0.0138179	0.840375	-2.46196
Single-cell pbulk	NK_CD56hiCD16lo	Day 28	ZCCHC7	0.484146	6.41405	2.50812	0.0138509	0.840375	2.46111
Single-cell pbulk	NK_CD56hiCD16lo	Day 28	ERMAP	-0.739702	3.50234	-2.50068	0.0139265	0.840375	-2.45915
Single-cell pbulk	NK_CD56hiCD16lo	Day 28	ALOX5AP	-0.808844	5.49882	-2.52198	0.0139677	0.840375	-2.45809
Single-cell pbulk	NK_CD56hiCD16lo	Day 28	TMEM192	-0.632787	5.37197	-2.50623	0.0140246	0.840375	-2.45663
Single-cell pbulk	NK_CD56hiCD16lo	Day 28	ZNF823	-0.724239	3.36487	-2.49582	0.0142194	0.840375	-2.45167
Single-cell pbulk	NK_CD56hiCD16lo	Day 28	GTPBP8	0.723756	5.19846	2.48596	0.0145409	0.840375	2.44362
Single-cell pbulk	NK_CD56hiCD16lo	Day 28	PROSC	0.569343	5.45368	2.48219	0.0146272	0.840375	2.44148
Single-cell pbulk	NK_CD56hiCD16lo	Day 28	DNTTIP2	0.374347	6.79764	2.4823	0.0146311	0.840375	2.44138
Single-cell pbulk	NK_CD56hiCD16lo	Day 28	TMEM187	0.7311	3.60037	2.48184	0.0146411	0.840375	2.44114
Single-cell pbulk	NK_CD56hiCD16lo	Day 28	SLC22A18	-0.780176	3.91155	-2.48002	0.0148349	0.840375	-2.43639
Single-cell pbulk	NK_CD56hiCD16lo	Day 28	CLEC2B	0.344584	7.6741	2.47705	0.0149434	0.840375	2.43375
Single-cell pbulk	NK_CD56hiCD16lo	Day 28	FAM65B	-0.211046	9.17978	-2.47803	0.014982	0.840375	-2.43281
Single-cell pbulk	NK_CD56hiCD16lo	Day 28	SCNM1	0.500335	6.0019	2.47428	0.0150095	0.840375	2.43215
Single-cell pbulk	NK_CD56hiCD16lo	Day 28	LINC00959	-0.765326	4.09621	-2.47045	0.0150884	0.840375	-2.43025
Single-cell pbulk	NK_CD56hiCD16lo	Day 28	CD99	0.248799	8.65243	2.49152	0.0152529	0.840375	2.42632
Single-cell pbulk	NK_CD56hiCD16lo	Day 28	SMIM4	0.826808	3.77092	2.46409	0.015344	0.840375	2.42416
Single-cell pbulk	NK_CD56hiCD16lo	Day 28	ERH	0.272852	7.68296	2.46576	0.015418	0.840375	2.42241
Single-cell pbulk	NK_CD56hiCD16lo	Day 28	IFITM2	0.149815	11.704	2.50036	0.0154318	0.840375	2.42208
Single-cell pbulk	NK_CD56hiCD16lo	Day 28	ZNF45	-0.830164	3.85123	-2.46447	0.0155798	0.840375	-2.41861
Single-cell pbulk	NK_CD56hiCD16lo	Day 28	USP19	0.777935	4.84236	2.45574	0.0156849	0.840375	2.41617
Single-cell pbulk	NK_CD56hiCD16lo	Day 28	HOOK2	-0.625854	5.50589	-2.45564	0.0158008	0.840375	-2.41348
Single-cell pbulk	NK_CD56hiCD16lo	Day 28	RHOF	0.340614	7.38708	2.45438	0.015839	0.840375	2.4126
Single-cell pbulk	NK_CD56hiCD16lo	Day 28	LZIC	-0.591564	5.3757	-2.45065	0.0160252	0.840375	-2.40834
Single-cell pbulk	NK_CD56hiCD16lo	Day 28	RAB21	-0.443369	6.02592	-2.44613	0.0161708	0.840375	-2.40504
Single-cell pbulk	NK_CD56hiCD16lo	Day 28	YIPF5	0.563361	5.51992	2.43901	0.0163914	0.840375	2.40008
Single-cell pbulk	NK_CD56hiCD16lo	Day 28	DHX36	-0.378978	7.01682	-2.43828	0.0164195	0.840375	-2.39946
Single-cell pbulk	NK_CD56hiCD16lo	Day 28	MAD2L1BP	0.811525	3.96904	2.44861	0.0164888	0.840375	2.39791
Single-cell pbulk	NK_CD56hiCD16lo	Day 28	TRANK1	-0.402896	7.02691	-2.43374	0.0167026	0.840375	-2.39319
Single-cell pbulk	NK_CD56hiCD16lo	Day 28	NFX1	0.5293	5.65312	2.43396	0.0167034	0.840375	2.39317
Single-cell pbulk	NK_CD56hiCD16lo	Day 28	BCKDHB	0.673639	4.97444	2.4246	0.0170955	0.840375	2.38465
Single-cell pbulk	NK_CD56hiCD16lo	Day 28	DUSP10	-0.628488	5.32721	-2.42118	0.017169	0.840375	-2.38307
Single-cell pbulk	NK_CD56hiCD16lo	Day 28	EXOSC7	-0.471172	5.65588	-2.41786	0.0175041	0.840375	-2.37594
Single-cell pbulk	NK_CD56hiCD16lo	Day 28	HEBP2	0.495996	6.55155	2.41603	0.017541	0.840375	2.37517
Single-cell pbulk	NK_CD56hiCD16lo	Day 28	CCDC7	-0.756887	4.72089	-2.41453	0.017619	0.840375	-2.37353
Single-cell pbulk	NK_CD56hiCD16lo	Day 28	SEP15	0.269806	7.6406	2.4088	0.0177301	0.840375	2.37121
Single-cell pbulk	NK_CD56hiCD16lo	Day 28	ABCD4	-0.608771	5.34106	-2.41633	0.0177551	0.840375	-2.37069
Single-cell pbulk	NK_CD56hiCD16lo	Day 28	ROCK1	-0.239497	7.76543	-2.40216	0.018038	0.840375	-2.36484
Single-cell pbulk	NK_CD56hiCD16lo	Day 28	RARA	0.523549	6.07651	2.40588	0.0180838	0.840375	2.3639
Single-cell pbulk	NK_CD56hiCD16lo	Day 28	RAB11FIP1	-0.45295	6.43503	-2.40112	0.0181147	0.840375	-2.36326
Single-cell pbulk	NK_CD56hiCD16lo	Day 28	DOCK8	-0.279677	7.96476	-2.4126	0.0181685	0.840375	-2.36217
Single-cell pbulk	NK_CD56hiCD16lo	Day 28	DCAF12	0.691838	5.02154	2.39892	0.0181911	0.840375	2.36171
Single-cell pbulk	NK_CD56hiCD16lo	Day 28	PSMC1	0.393461	6.07542	2.39799	0.0182385	0.840375	2.36074
Single-cell pbulk	NK_CD56hiCD16lo	Day 28	WDR55	-0.643811	4.87018	-2.39767	0.0182634	0.840375	-2.36023
Single-cell pbulk	NK_CD56hiCD16lo	Day 28	SIN3B	-0.638085	5.06805	-2.3945	0.0185097	0.841334	-2.35526
Single-cell pbulk	NK_CD56hiCD16lo	Day 28	HSCB	0.611905	5.33883	2.39664	0.0185436	0.841334	2.35458
Single-cell pbulk	NK_CD56hiCD16lo	Day 28	RABL2A	-0.819003	4.09636	-2.40178	0.0187164	0.843279	-2.35113
Single-cell pbulk	NK_CD56hiCD16lo	Day 1	NAIP	1.01253	4.24243	3.22551	0.00174793	0.843935	3.13002
Single-cell pbulk	NK_CD56hiCD16lo	Day 1	CHST11	-0.543519	6.20778	-3.21629	0.00191149	0.843935	-3.10365
Single-cell pbulk	NK_CD56hiCD16lo	Day 1	TMEM107	0.899529	4.83999	3.16924	0.00199787	0.843935	3.09055
Single-cell pbulk	NK_CD56hiCD16lo	Day 1	APP	1.11931	4.32791	3.17254	0.00202881	0.843935	3.08598
Single-cell pbulk	NK_CD56hiCD16lo	Day 1	ZNF101	1.05926	4.42076	3.14889	0.00212939	0.843935	3.07157
Single-cell pbulk	NK_CD56hiCD16lo	Day 1	TAF1D	-0.462715	7.15369	-3.15997	0.00222468	0.843935	-3.05847
Single-cell pbulk	NK_CD56hiCD16lo	Day 1	CHCHD2	0.215667	9.14728	3.14557	0.00234351	0.843935	3.04285
Single-cell pbulk	NK_CD56hiCD16lo	Day 1	ZNF737	-0.785017	4.93105	-3.10715	0.00242468	0.843935	-3.03259
Single-cell pbulk	NK_CD56hiCD16lo	Day 1	MAGOH	0.363328	7.11645	3.09882	0.00249795	0.843935	3.02359
Single-cell pbulk	NK_CD56hiCD16lo	Day 1	PRKAG1	-0.615392	5.72777	-3.08437	0.00260152	0.843935	-3.01128
Single-cell pbulk	NK_CD56hiCD16lo	Day 28	ABI2	0.616983	5.15736	2.37635	0.0192852	0.859857	2.33997
Single-cell pbulk	NK_CD56hiCD16lo	Day 28	CARKD	0.759116	3.55525	2.38094	0.0193494	0.859857	2.33873
Single-cell pbulk	NK_CD56hiCD16lo	Day 28	MAPK1	-0.291313	7.6531	-2.37331	0.0196166	0.862195	-2.3336
Single-cell pbulk	NK_CD56hiCD16lo	Day 28	VTI1A	-0.508011	5.87589	-2.37558	0.0196693	0.862195	-2.3326
Single-cell pbulk	NK_CD56hiCD16lo	Day 28	MYL6B	0.790567	3.49853	2.36671	0.0198475	0.862195	2.32922
Single-cell pbulk	NK_CD56hiCD16lo	Day 28	C15orf40	-0.500952	5.68764	-2.37185	0.0199336	0.862195	-2.3276
Single-cell pbulk	NK_CD56hiCD16lo	Day 28	GNA12	-0.706778	4.29783	-2.36479	0.0201083	0.86399	-2.32432
Single-cell pbulk	NK_CD56hiCD16lo	Day 28	EIF1AY	0.575007	3.94845	2.36551	0.0204803	0.868809	2.31743
Single-cell pbulk	NK_CD56hiCD16lo	Day 28	DPY19L3	0.742057	3.76162	2.3526	0.0204882	0.868809	2.31728
Single-cell pbulk	NK_CD56hiCD16lo	Day 28	SNHG8	0.330949	7.34958	2.35134	0.0208589	0.870238	2.31053
Single-cell pbulk	NK_CD56hiCD16lo	Day 28	ETFB	0.426826	6.24778	2.34353	0.0209676	0.870238	2.30857
Single-cell pbulk	NK_CD56hiCD16lo	Day 28	GOLIM4	-0.491468	6.23716	-2.36276	0.0209938	0.870238	-2.3081
Single-cell pbulk	NK_CD56hiCD16lo	Day 28	GNB1L	0.812524	3.87451	2.34183	0.0210585	0.870238	2.30693
Single-cell pbulk	NK_CD56hiCD16lo	Day 28	MTRNR2L12	0.818251	3.46786	2.34667	0.021772	0.885058	2.29432
Single-cell pbulk	NK_CD56hiCD16lo	Day 28	SAMD8	0.785556	4.72407	2.32837	0.022074	0.885058	2.28909
Single-cell pbulk	NK_CD56hiCD16lo	Day 28	SECISBP2L	-0.448098	6.46918	-2.32523	0.0220833	0.885058	-2.28893
Single-cell pbulk	NK_CD56hiCD16lo	Day 28	ZNF550	-0.735561	4.46218	-2.32632	0.0222674	0.885058	-2.28578
Single-cell pbulk	NK_CD56hiCD16lo	Day 28	B3GNT7	0.63878	5.38157	2.30518	0.0231053	0.885058	2.27169
Single-cell pbulk	NK_CD56hiCD16lo	Day 28	DOT1L	0.699523	3.69123	2.30558	0.0231606	0.885058	2.27077
Single-cell pbulk	NK_CD56hiCD16lo	Day 28	CAND1	-0.398188	6.43786	-2.30587	0.0231695	0.885058	-2.27063
Single-cell pbulk	NK_CD56hiCD16lo	Day 28	RFXANK	0.446982	5.68175	2.30308	0.0232268	0.885058	2.26968
Single-cell pbulk	NK_CD56hiCD16lo	Day 28	TFB1M	0.557059	5.21523	2.30027	0.0233911	0.885058	2.26699
Single-cell pbulk	NK_CD56hiCD16lo	Day 28	FBXL6	0.567859	5.6565	2.29977	0.0234208	0.885058	2.2665
Single-cell pbulk	NK_CD56hiCD16lo	Day 28	RPN1	0.28456	7.21046	2.30147	0.023437	0.885058	2.26624
Single-cell pbulk	NK_CD56hiCD16lo	Day 28	LSM14B	-0.63296	4.96671	-2.30326	0.0234572	0.885058	-2.2659
Single-cell pbulk	NK_CD56hiCD16lo	Day 28	YEATS2	-0.644997	5.05859	-2.29867	0.0234851	0.885058	-2.26545
Single-cell pbulk	NK_CD56hiCD16lo	Day 28	FAM13A	0.770658	3.98297	2.29794	0.0238468	0.885058	2.25959
Single-cell pbulk	NK_CD56hiCD16lo	Day 28	TTTY15	0.490282	3.97755	2.29282	0.0238494	0.885058	2.25955
Single-cell pbulk	NK_CD56hiCD16lo	Day 28	METTL17	0.473215	6.0993	2.29323	0.0238854	0.885058	2.25897
Single-cell pbulk	NK_CD56hiCD16lo	Day 28	LAMTOR3	0.489126	5.72671	2.29668	0.0239033	0.885058	2.25868
Single-cell pbulk	NK_CD56hiCD16lo	Day 28	PLEKHJ1	0.377759	6.41757	2.2916	0.0239057	0.885058	2.25864
Single-cell pbulk	NK_CD56hiCD16lo	Day 28	RBBP5	-0.780431	4.85034	-2.29695	0.0240095	0.885058	-2.25698
Single-cell pbulk	NK_CD56hiCD16lo	Day 28	MRTO4	0.638495	5.10192	2.28761	0.0241454	0.885058	2.25481
Single-cell pbulk	NK_CD56hiCD16lo	Day 28	SWAP70	-0.639107	4.97416	-2.28431	0.0244648	0.889302	-2.24975
Single-cell pbulk	NK_CD56hiCD16lo	Day 28	PPP1R10	-0.448687	6.3469	-2.28482	0.0246609	0.889302	-2.24667
Single-cell pbulk	NK_CD56hiCD16lo	Day 28	BET1L	-0.585636	5.42758	-2.28395	0.0246724	0.889302	-2.24649
Single-cell pbulk	NK_CD56hiCD16lo	Day 28	TAF3	0.402975	6.24274	2.27895	0.0249303	0.892127	2.24248
Single-cell pbulk	NK_CD56hiCD16lo	Day 28	RWDD3	0.620969	5.5887	2.26969	0.0253254	0.892127	2.2364
Single-cell pbulk	NK_CD56hiCD16lo	Day 28	SMARCAD1	-0.600622	5.40851	-2.2681	0.0253878	0.892127	-2.23545
Single-cell pbulk	NK_CD56hiCD16lo	Day 28	SMC5	-0.338561	6.9763	-2.27328	0.0255235	0.892127	-2.23339
Single-cell pbulk	NK_CD56hiCD16lo	Day 28	GBA	-0.613018	4.88674	-2.26476	0.0255618	0.892127	-2.23281
Single-cell pbulk	NK_CD56hiCD16lo	Day 28	ZNF268	-0.662956	3.80367	-2.26751	0.0256116	0.892127	-2.23205
Single-cell pbulk	NK_CD56hiCD16lo	Day 28	ENTPD7	0.739218	3.17002	2.2626	0.0257133	0.892127	2.23052
Single-cell pbulk	NK_CD56hiCD16lo	Day 28	BID	0.440643	6.3199	2.25865	0.0259685	0.89619	2.22668
Single-cell pbulk	NK_CD56hiCD16lo	Day 28	RNH1	-0.352701	6.92543	-2.26242	0.0261199	0.896644	-2.22442
Single-cell pbulk	NK_CD56hiCD16lo	Day 28	ANKLE2	-0.478467	6.19781	-2.25578	0.0264799	0.896722	-2.2191
Single-cell pbulk	NK_CD56hiCD16lo	Day 28	RAB7L1	-0.291055	7.55919	-2.25591	0.0264822	0.896722	-2.21907
Single-cell pbulk	NK_CD56hiCD16lo	Day 28	SLC38A7	0.735011	3.28736	2.24976	0.0265368	0.896722	2.21826
Single-cell pbulk	NK_CD56hiCD16lo	Day 28	EIF1	0.151232	10.84	2.2468	0.0269594	0.906281	2.21211
Single-cell pbulk	NK_CD56hiCD16lo	Day 28	POLR3D	0.681956	4.83126	2.24206	0.0271765	0.908873	2.20897
Single-cell pbulk	NK_CD56hiCD16lo	Day 1	SIGLEC7	-0.569949	5.91792	-3.05349	0.00310618	0.909023	-2.95703
Single-cell pbulk	NK_CD56hiCD16lo	Day 1	SLC25A37	0.971442	4.18251	3.04225	0.00320915	0.909023	2.94696
Single-cell pbulk	NK_CD56hiCD16lo	Day 1	CD83	-0.947481	5.00498	-3.06038	0.00322249	0.909023	-2.94568
Single-cell pbulk	NK_CD56hiCD16lo	Day 28	BLVRA	-0.697204	4.29151	-2.23623	0.0274314	0.912542	-2.20532
Single-cell pbulk	NK_CD56hiCD16lo	Day 28	DCP2	-0.393582	6.50741	-2.23452	0.0275675	0.912542	-2.20339
Single-cell pbulk	NK_CD56hiCD16lo	Day 1	RABL2A	-0.996192	4.09636	-3.0275	0.00344546	0.91601	-2.92492
Single-cell pbulk	NK_CD56hiCD16lo	Day 1	PNO1	0.838574	4.79434	3.00917	0.00352963	0.91601	2.9174
Single-cell pbulk	NK_CD56hiCD16lo	Day 28	CDC25B	0.270141	7.44071	2.229	0.0281857	0.918858	2.19469
Single-cell pbulk	NK_CD56hiCD16lo	Day 28	KMT2B	0.486094	5.93418	2.22227	0.0285092	0.918858	2.19021
Single-cell pbulk	NK_CD56hiCD16lo	Day 28	DYNLT1	0.466887	6.36394	2.21626	0.0289106	0.918858	2.1847
Single-cell pbulk	NK_CD56hiCD16lo	Day 28	ATF4	0.361548	6.75475	2.21183	0.029131	0.918858	2.18171
Single-cell pbulk	NK_CD56hiCD16lo	Day 28	TAB2	0.585354	5.33814	2.21139	0.0292003	0.918858	2.18077
Single-cell pbulk	NK_CD56hiCD16lo	Day 28	AAMDC	0.709516	4.06281	2.21787	0.0294971	0.918858	2.17678
Single-cell pbulk	NK_CD56hiCD16lo	Day 28	CYFIP1	-0.677572	3.94834	-2.20837	0.0297248	0.918858	-2.17374
Single-cell pbulk	NK_CD56hiCD16lo	Day 28	LARP1B	-0.69672	4.51267	-2.20477	0.0298177	0.918858	-2.1725
Single-cell pbulk	NK_CD56hiCD16lo	Day 28	POLA2	-0.69355	4.03392	-2.19947	0.0300165	0.918858	-2.16987
Single-cell pbulk	NK_CD56hiCD16lo	Day 28	RDX	-0.551085	5.08047	-2.20431	0.0302299	0.918858	-2.16707
Single-cell pbulk	NK_CD56hiCD16lo	Day 28	SS18L1	-0.67741	3.33122	-2.19808	0.0302311	0.918858	-2.16705
Single-cell pbulk	NK_CD56hiCD16lo	Day 28	NOP14	-0.548877	5.67729	-2.19722	0.0302551	0.918858	-2.16673
Single-cell pbulk	NK_CD56hiCD16lo	Day 28	RPP30	-0.484561	5.48138	-2.20352	0.0302999	0.918858	-2.16615
Single-cell pbulk	NK_CD56hiCD16lo	Day 28	CDK9	0.337047	6.6689	2.19483	0.0303574	0.918858	2.1654
Single-cell pbulk	NK_CD56hiCD16lo	Day 28	PDIA4	0.400507	6.45806	2.19366	0.0304507	0.918858	2.16418
Single-cell pbulk	NK_CD56hiCD16lo	Day 28	NDUFB5	0.530783	5.82199	2.19918	0.0306675	0.918858	2.16136
Single-cell pbulk	NK_CD56hiCD16lo	Day 28	ZBTB37	0.787409	3.94167	2.19062	0.0306869	0.918858	2.16111
Single-cell pbulk	NK_CD56hiCD16lo	Day 28	STARD3NL	-0.431536	6.49441	-2.1915	0.0307141	0.918858	-2.16076
Single-cell pbulk	NK_CD56hiCD16lo	Day 28	RNPC3	0.337267	6.70458	2.1907	0.0307336	0.918858	2.1605
Single-cell pbulk	NK_CD56hiCD16lo	Day 28	FAM122A	-0.599867	4.92363	-2.18913	0.030781	0.918858	-2.15989
Single-cell pbulk	NK_CD56hiCD16lo	Day 28	SMIM20	0.478287	5.33233	2.18872	0.0308668	0.918858	2.15879
Single-cell pbulk	NK_CD56hiCD16lo	Day 28	THAP2	0.704758	4.45006	2.19279	0.0308741	0.918858	2.15869
Single-cell pbulk	NK_CD56hiCD16lo	Day 28	SMAD2	-0.302069	6.8532	-2.18382	0.0312552	0.920205	-2.15381
Single-cell pbulk	NK_CD56hiCD16lo	Day 28	DYNLL1	-0.270287	7.79205	-2.18788	0.0313782	0.920205	-2.15224
Single-cell pbulk	NK_CD56hiCD16lo	Day 28	PRAF2	0.577052	4.85232	2.18082	0.0314105	0.920205	2.15183
Single-cell pbulk	NK_CD56hiCD16lo	Day 28	PLEKHF1	-0.530058	5.46162	-2.17978	0.0314867	0.920205	-2.15087
Single-cell pbulk	NK_CD56hiCD16lo	Day 28	TMEM104	0.679003	3.68611	2.18074	0.0317767	0.924515	2.14721
Single-cell pbulk	NK_CD56hiCD16lo	Day 28	SLC16A7	-0.449234	5.7862	-2.18106	0.0320804	0.926658	-2.14341
Single-cell pbulk	NK_CD56hiCD16lo	Day 28	ARL1	0.522727	5.27912	2.17134	0.032136	0.926658	2.14272
Single-cell pbulk	NK_CD56hiCD16lo	Day 1	FGD2	0.938705	3.18058	2.96222	0.00377082	0.939309	2.89672
Single-cell pbulk	NK_CD56hiCD16lo	Day 1	PRIM2	-0.76059	4.62499	-2.95774	0.00399248	0.939309	-2.87876
Single-cell pbulk	NK_CD56hiCD16lo	Day 1	SRSF7	-0.224487	8.79316	-2.89293	0.00465708	0.939309	-2.82984
Single-cell pbulk	NK_CD56hiCD16lo	Day 1	ZBTB10	-0.567045	5.56564	-2.88024	0.00480924	0.939309	-2.81954
Single-cell pbulk	NK_CD56hiCD16lo	Day 1	YTHDF3	-0.561373	5.55578	-2.8661	0.00501286	0.939309	-2.80621
Single-cell pbulk	NK_CD56hiCD16lo	Day 1	ZNF496	0.835027	4.7499	2.84815	0.00528284	0.939309	2.78926
Single-cell pbulk	NK_CD56hiCD16lo	Day 1	ACO2	-0.361058	6.03854	-2.84644	0.00530927	0.939309	-2.78764
Single-cell pbulk	NK_CD56hiCD16lo	Day 1	TRAPPC13	0.896905	4.04623	2.84186	0.00538045	0.939309	2.78333
Single-cell pbulk	NK_CD56hiCD16lo	Day 1	FAM159A	0.934215	4.98391	2.84064	0.0055121	0.939309	2.77548
Single-cell pbulk	NK_CD56hiCD16lo	Day 1	DNAH14	0.937822	3.23542	2.83633	0.00557568	0.939309	2.77174
Single-cell pbulk	NK_CD56hiCD16lo	Day 1	ZER1	-0.555961	5.17469	-2.82586	0.00564614	0.939309	-2.76765
Single-cell pbulk	NK_CD56hiCD16lo	Day 1	RALGPS2	-0.794535	5.10588	-2.84843	0.0057005	0.939309	-2.76453
Single-cell pbulk	NK_CD56hiCD16lo	Day 1	PPP1R13B	-0.756185	4.55817	-2.83278	0.00575555	0.939309	-2.76139
Single-cell pbulk	NK_CD56hiCD16lo	Day 1	TCEB1	-0.388185	6.35039	-2.79833	0.00610322	0.939309	-2.74218
Single-cell pbulk	NK_CD56hiCD16lo	Day 1	TSPAN14	0.389284	7.1429	2.82622	0.00612877	0.939309	2.74081
Single-cell pbulk	NK_CD56hiCD16lo	Day 1	RHNO1	0.748996	4.33177	2.80034	0.00617989	0.939309	2.73808
Single-cell pbulk	NK_CD56hiCD16lo	Day 1	VPS37B	-0.446975	6.4777	-2.832	0.00619361	0.939309	-2.73735
Single-cell pbulk	NK_CD56hiCD16lo	Day 1	SARNP	0.875383	3.30005	2.80756	0.00622538	0.939309	2.73567
Single-cell pbulk	NK_CD56hiCD16lo	Day 1	CPD	-0.549927	5.81754	-2.75112	0.00748237	0.946027	-2.67458
Single-cell pbulk	NK_CD56hiCD16lo	Day 1	RBM39	-0.202109	9.22615	-2.74705	0.00774551	0.946027	-2.66297
Single-cell pbulk	NK_CD56hiCD16lo	Day 1	PMAIP1	-0.820287	5.58932	-2.74294	0.0077471	0.946027	-2.6629
Single-cell pbulk	NK_CD56hiCD16lo	Day 1	RNF121	-0.866665	4.12605	-2.71718	0.00803136	0.946027	-2.65075
Single-cell pbulk	NK_CD56hiCD16lo	Day 1	ASMTL	-0.421903	5.95693	-2.72479	0.00804974	0.946027	-2.64998
Single-cell pbulk	NK_CD56hiCD16lo	Day 1	LAIR1	-0.441271	7.05563	-2.71974	0.00824779	0.946027	-2.64175
Single-cell pbulk	NK_CD56hiCD16lo	Day 1	ARMC8	-0.460212	6.15	-2.68789	0.00835239	0.946027	-2.63748
Single-cell pbulk	NK_CD56hiCD16lo	Day 1	SPTLC2	-0.427357	6.48097	-2.67485	0.00866168	0.946027	-2.62513
Single-cell pbulk	NK_CD56hiCD16lo	Day 1	SLC3A2	-0.359321	6.45878	-2.68245	0.0087784	0.946027	-2.62057
Single-cell pbulk	NK_CD56hiCD16lo	Day 1	IMPDH2	-0.342335	6.68743	-2.66764	0.00883749	0.946027	-2.61828
Single-cell pbulk	NK_CD56hiCD16lo	Day 1	GPANK1	-0.736345	5.00799	-2.67828	0.00902173	0.946027	-2.61123
Single-cell pbulk	NK_CD56hiCD16lo	Day 1	RARA	-0.527573	6.07651	-2.67971	0.00902188	0.946027	-2.61122
Single-cell pbulk	NK_CD56hiCD16lo	Day 1	NRAS	0.657641	5.18854	2.65424	0.00934695	0.946027	2.5991
Single-cell pbulk	NK_CD56hiCD16lo	Day 1	ETV3	-0.648585	5.24489	-2.659	0.00953448	0.946027	-2.59227
Single-cell pbulk	NK_CD56hiCD16lo	Day 1	MLKL	-0.809327	4.2043	-2.66358	0.0095969	0.946027	-2.59002
Single-cell pbulk	NK_CD56hiCD16lo	Day 1	PATZ1	-0.686881	5.04343	-2.67504	0.00968351	0.946027	-2.58693
Single-cell pbulk	NK_CD56hiCD16lo	Day 1	SRRD	0.893045	4.14746	2.63501	0.00971088	0.946027	2.58596
Single-cell pbulk	NK_CD56hiCD16lo	Day 1	PDRG1	0.854603	4.58643	2.64459	0.00973422	0.946027	2.58513
Single-cell pbulk	NK_CD56hiCD16lo	Day 1	TMEM138	0.659734	5.26972	2.63438	0.00975578	0.946027	2.58437
Single-cell pbulk	NK_CD56hiCD16lo	Day 1	POLR2C	0.419329	6.2944	2.62976	0.00982871	0.946027	2.5818
Single-cell pbulk	NK_CD56hiCD16lo	Day 1	CCBL2	0.756361	4.6063	2.6277	0.0098717	0.946027	2.58029
Single-cell pbulk	NK_CD56hiCD16lo	Day 1	PLXND1	-0.766329	5.34971	-2.66201	0.0100628	0.946027	-2.57366
Single-cell pbulk	NK_CD56hiCD16lo	Day 1	CCNH	-0.382509	6.88267	-2.64533	0.0101286	0.946027	-2.57141
Single-cell pbulk	NK_CD56hiCD16lo	Day 1	IDH1	0.852659	4.21999	2.6301	0.0102481	0.946027	2.56734
Single-cell pbulk	NK_CD56hiCD16lo	Day 1	EI24	0.61728	5.52357	2.61317	0.0104084	0.946027	2.56196
Single-cell pbulk	NK_CD56hiCD16lo	Day 1	ARHGAP27	0.557752	5.61448	2.61894	0.0104374	0.946027	2.56099
Single-cell pbulk	NK_CD56hiCD16lo	Day 1	ADD3	0.238668	8.25968	2.57831	0.0113591	0.946027	2.53145
Single-cell pbulk	NK_CD56hiCD16lo	Day 1	RPAP2	-0.37931	6.78552	-2.59174	0.0114377	0.946027	-2.52903
Single-cell pbulk	NK_CD56hiCD16lo	Day 1	TRRAP	0.616998	5.4311	2.57665	0.0115079	0.946027	2.52689
Single-cell pbulk	NK_CD56hiCD16lo	Day 1	TMEM121	0.702126	3.34875	2.57484	0.0115112	0.946027	2.52679
Single-cell pbulk	NK_CD56hiCD16lo	Day 1	PTMS	0.930339	4.32535	2.57847	0.011649	0.946027	2.5226
Single-cell pbulk	NK_CD56hiCD16lo	Day 1	KLHL42	0.737652	4.42869	2.5673	0.0117153	0.946027	2.52061
Single-cell pbulk	NK_CD56hiCD16lo	Day 1	RAD52	-0.675606	3.72054	-2.56657	0.0119336	0.946027	-2.5141
Single-cell pbulk	NK_CD56hiCD16lo	Day 1	CMAS	0.515107	5.47892	2.55314	0.0120987	0.946027	2.50925
Single-cell pbulk	NK_CD56hiCD16lo	Day 1	ZNF212	0.757536	3.65891	2.54514	0.0125306	0.946027	2.49684
Single-cell pbulk	NK_CD56hiCD16lo	Day 1	PHC1	0.725023	4.95877	2.55062	0.0125832	0.946027	2.49535
Single-cell pbulk	NK_CD56hiCD16lo	Day 1	DAZAP1	0.330054	6.98608	2.53395	0.0127409	0.946027	2.49093
Single-cell pbulk	NK_CD56hiCD16lo	Day 1	GTF2IRD2B	0.701064	4.48827	2.54171	0.0128096	0.946027	2.48902
Single-cell pbulk	NK_CD56hiCD16lo	Day 1	ZNF700	0.8398	3.6307	2.53071	0.0129177	0.946027	2.48603
Single-cell pbulk	NK_CD56hiCD16lo	Day 1	SIRT1	0.541541	5.27658	2.52873	0.012921	0.946027	2.48594
Single-cell pbulk	NK_CD56hiCD16lo	Day 1	ZNF616	0.782799	3.32106	2.5349	0.0129419	0.946027	2.48536
Single-cell pbulk	NK_CD56hiCD16lo	Day 1	PAFAH1B3	-0.702861	4.46627	-2.52998	0.013046	0.946027	-2.48251
Single-cell pbulk	NK_CD56hiCD16lo	Day 1	DET1	0.80486	3.26782	2.53468	0.0132188	0.946027	2.47782
Single-cell pbulk	NK_CD56hiCD16lo	Day 1	N4BP2L1	-0.430331	6.11431	-2.50785	0.013667	0.946027	-2.4659
Single-cell pbulk	NK_CD56hiCD16lo	Day 1	GADD45A	0.759952	4.7647	2.50987	0.0137885	0.946027	2.46273
Single-cell pbulk	NK_CD56hiCD16lo	Day 1	DCAF10	0.653895	5.20875	2.49941	0.0139737	0.946027	2.45794
Single-cell pbulk	NK_CD56hiCD16lo	Day 1	PDE8A	-0.688716	4.55557	-2.49648	0.0140829	0.946027	-2.45514
Single-cell pbulk	NK_CD56hiCD16lo	Day 1	CUL3	-0.341245	7.13715	-2.49057	0.0143059	0.946027	-2.44949
Single-cell pbulk	NK_CD56hiCD16lo	Day 1	NOL11	0.51575	5.6211	2.49672	0.0143117	0.946027	2.44934
Single-cell pbulk	NK_CD56hiCD16lo	Day 1	BLOC1S1	0.493424	5.83148	2.50173	0.0143395	0.946027	2.44864
Single-cell pbulk	NK_CD56hiCD16lo	Day 1	ABHD14B	0.386406	6.35387	2.49305	0.0145755	0.946027	2.44276
Single-cell pbulk	NK_CD56hiCD16lo	Day 1	LRRC40	-0.676454	4.53281	-2.49452	0.0146381	0.946027	-2.44121
Single-cell pbulk	NK_CD56hiCD16lo	Day 1	HHEX	-0.766471	3.86102	-2.4815	0.0146542	0.946027	-2.44081
Single-cell pbulk	NK_CD56hiCD16lo	Day 1	SMNDC1	0.45629	6.4255	2.49016	0.0149002	0.946027	2.4348
Single-cell pbulk	NK_CD56hiCD16lo	Day 1	TBC1D22B	-0.698917	3.79544	-2.48873	0.01503	0.946027	-2.43166
Single-cell pbulk	NK_CD56hiCD16lo	Day 1	KANSL2	-0.475711	5.41615	-2.48212	0.015081	0.946027	-2.43043
Single-cell pbulk	NK_CD56hiCD16lo	Day 1	PAOX	0.681109	4.74533	2.47505	0.0152327	0.946027	2.4268
Single-cell pbulk	NK_CD56hiCD16lo	Day 1	MFSD3	0.830279	4.19124	2.46891	0.0153318	0.946027	2.42445
Single-cell pbulk	NK_CD56hiCD16lo	Day 1	CKMT2-AS1	-0.795465	3.60344	-2.45766	0.0156056	0.946027	-2.41801
Single-cell pbulk	NK_CD56hiCD16lo	Day 1	VPS41	0.512883	5.78525	2.45109	0.0158777	0.946027	2.41171
Single-cell pbulk	NK_CD56hiCD16lo	Day 1	NCAPD3	-0.639542	4.93274	-2.45078	0.0158904	0.946027	-2.41142
Single-cell pbulk	NK_CD56hiCD16lo	Day 1	TPD52	-0.510114	5.87335	-2.45656	0.0160132	0.946027	-2.40862
Single-cell pbulk	NK_CD56hiCD16lo	Day 1	SELM	-0.75434	4.3075	-2.44558	0.0162751	0.946027	-2.40269
Single-cell pbulk	NK_CD56hiCD16lo	Day 1	PSMB10	0.228896	8.76824	2.46061	0.0162831	0.946027	2.40251
Single-cell pbulk	NK_CD56hiCD16lo	Day 1	NAPRT1	0.880975	4.33403	2.46064	0.0164367	0.946027	2.39907
Single-cell pbulk	NK_CD56hiCD16lo	Day 1	FBP1	-0.81265	4.57294	-2.44004	0.016655	0.946027	-2.39424
Single-cell pbulk	NK_CD56hiCD16lo	Day 1	FUBP1	-0.349973	7.0175	-2.43144	0.0167158	0.946027	-2.3929
Single-cell pbulk	NK_CD56hiCD16lo	Day 1	AP1G2	0.404135	6.56023	2.44192	0.0167318	0.946027	2.39255
Single-cell pbulk	NK_CD56hiCD16lo	Day 1	MBD6	-0.60708	5.07878	-2.42993	0.0167898	0.946027	-2.39128
Single-cell pbulk	NK_CD56hiCD16lo	Day 1	SURF1	0.420932	6.43602	2.4265	0.0169336	0.946027	2.38815
Single-cell pbulk	NK_CD56hiCD16lo	Day 1	COPB1	-0.312723	6.93375	-2.46253	0.0169619	0.946027	-2.38753
Single-cell pbulk	NK_CD56hiCD16lo	Day 1	RGS14	-0.52149	6.32112	-2.43352	0.017293	0.946027	-2.38042
Single-cell pbulk	NK_CD56hiCD16lo	Day 1	ZNF583	0.811709	3.63666	2.42152	0.017412	0.946027	2.37789
Single-cell pbulk	NK_CD56hiCD16lo	Day 1	SNX9	-0.747879	4.01162	-2.42222	0.0177813	0.946027	-2.37014
Single-cell pbulk	NK_CD56hiCD16lo	Day 1	CCDC57	-0.446804	5.7258	-2.41465	0.0179034	0.946027	-2.36761
Single-cell pbulk	NK_CD56hiCD16lo	Day 1	SRSF2	-0.268569	8.31701	-2.43037	0.0179317	0.946027	-2.36703
Single-cell pbulk	NK_CD56hiCD16lo	Day 1	AIM1	-0.414081	6.3881	-2.42658	0.0180158	0.946027	-2.36529
Single-cell pbulk	NK_CD56hiCD16lo	Day 1	HDAC3	0.45011	5.91029	2.39605	0.0183252	0.946027	2.35898
Single-cell pbulk	NK_CD56hiCD16lo	Day 1	PGM3	0.790257	3.55493	2.38924	0.018793	0.946027	2.34961
Single-cell pbulk	NK_CD56hiCD16lo	Day 1	HSBP1	0.41239	5.90097	2.38503	0.0188538	0.946027	2.34841
Single-cell pbulk	NK_CD56hiCD16lo	Day 1	SIRT2	-0.386598	6.78947	-2.38088	0.0190564	0.946027	-2.34443
Single-cell pbulk	NK_CD56hiCD16lo	Day 1	GATAD2A	0.3981	6.50619	2.37946	0.0191259	0.946027	2.34307
Single-cell pbulk	NK_CD56hiCD16lo	Day 1	C12orf75	0.426328	7.24561	2.40162	0.0192072	0.946027	2.34148
Single-cell pbulk	NK_CD56hiCD16lo	Day 1	JPX	-0.392781	6.36188	-2.37691	0.019252	0.946027	-2.34061
Single-cell pbulk	NK_CD56hiCD16lo	Day 1	CA5B	-0.444147	6.3736	-2.38431	0.019278	0.946027	-2.34011
Single-cell pbulk	NK_CD56hiCD16lo	Day 1	PORCN	0.7463	4.59179	2.3785	0.0194047	0.946027	2.33766
Single-cell pbulk	NK_CD56hiCD16lo	Day 1	CCNL1	-0.236718	8.63039	-2.38234	0.0194827	0.946027	-2.33616
Single-cell pbulk	NK_CD56hiCD16lo	Day 1	POLR3H	-0.69025	4.33808	-2.37156	0.019518	0.946027	-2.33549
Single-cell pbulk	NK_CD56hiCD16lo	Day 1	HAUS6	0.577017	4.81934	2.37107	0.0195427	0.946027	2.33501
Single-cell pbulk	NK_CD56hiCD16lo	Day 1	RP11-25K19.1	-0.694144	5.25525	-2.37643	0.0197198	0.946027	-2.33164
Single-cell pbulk	NK_CD56hiCD16lo	Day 1	LEPROTL1	-0.267967	7.55493	-2.36944	0.0197357	0.946027	-2.33134
Single-cell pbulk	NK_CD56hiCD16lo	Day 1	GTF3C2	-0.546028	5.25263	-2.36697	0.0197492	0.946027	-2.33108
Single-cell pbulk	NK_CD56hiCD16lo	Day 1	KLF10	-0.617132	6.21056	-2.38672	0.0199215	0.946027	-2.32782
Single-cell pbulk	NK_CD56hiCD16lo	Day 1	KDSR	-0.55617	5.77863	-2.3888	0.0199762	0.946027	-2.32679
Single-cell pbulk	NK_CD56hiCD16lo	Day 28	TIFA	0.696874	4.6246	2.16057	0.0329806	0.946805	2.13232
Single-cell pbulk	NK_CD56hiCD16lo	Day 28	PEX16	0.361154	6.08353	2.16067	0.0333135	0.95215	2.12828
Single-cell pbulk	NK_CD56hiCD16lo	Day 28	CCDC176	0.726364	3.81379	2.15036	0.0337996	0.956784	2.12245
Single-cell pbulk	NK_CD56hiCD16lo	Day 28	VAMP8	-0.197601	8.13327	-2.15412	0.0338122	0.956784	-2.1223
Single-cell pbulk	NK_CD56hiCD16lo	Day 28	AC005944.2	-0.719206	4.34065	-2.14847	0.0339531	0.956784	-2.12063
Single-cell pbulk	NK_CD56hiCD16lo	Day 28	ODF3B	-0.739833	3.85283	-2.15162	0.0341202	0.956784	-2.11865
Single-cell pbulk	NK_CD56hiCD16lo	Day 28	PIAS1	0.432509	6.57949	2.1486	0.0344446	0.956784	2.11483
Single-cell pbulk	NK_CD56hiCD16lo	Day 28	IRF3	-0.318511	6.30375	-2.14157	0.0345202	0.956784	-2.11394
Single-cell pbulk	NK_CD56hiCD16lo	Day 28	ARHGEF3	-0.470857	6.39258	-2.14629	0.0346386	0.956784	-2.11256
Single-cell pbulk	NK_CD56hiCD16lo	Day 28	NT5C2	0.443248	5.87273	2.13769	0.0348629	0.956784	2.10995
Single-cell pbulk	NK_CD56hiCD16lo	Day 28	RALY	0.216869	8.16094	2.12632	0.0357983	0.956784	2.09921
Single-cell pbulk	NK_CD56hiCD16lo	Day 28	SPECC1L	-0.507763	5.2565	-2.129	0.0358322	0.956784	-2.09883
Single-cell pbulk	NK_CD56hiCD16lo	Day 28	APH1A	0.260582	7.24417	2.12039	0.0363061	0.956784	2.09348
Single-cell pbulk	NK_CD56hiCD16lo	Day 28	MOSPD1	-0.685513	3.88289	-2.11521	0.0367584	0.956784	-2.08844
Single-cell pbulk	NK_CD56hiCD16lo	Day 28	ZNF100	-0.50827	5.43606	-2.1168	0.0367725	0.956784	-2.08828
Single-cell pbulk	NK_CD56hiCD16lo	Day 28	FAM207A	0.463964	5.36981	2.11704	0.0367854	0.956784	2.08814
Single-cell pbulk	NK_CD56hiCD16lo	Day 28	RP11-400F19.6	-0.695379	4.00721	-2.11439	0.0368271	0.956784	-2.08768
Single-cell pbulk	NK_CD56hiCD16lo	Day 28	KIAA0586	-0.513606	5.30904	-2.11745	0.0369301	0.956784	-2.08654
Single-cell pbulk	NK_CD56hiCD16lo	Day 28	AC131971.1	0.634342	4.43676	2.11574	0.0371402	0.956784	2.08422
Single-cell pbulk	NK_CD56hiCD16lo	Day 28	RPL23A	0.122317	11.3813	2.12382	0.0373236	0.956784	2.08221
Single-cell pbulk	NK_CD56hiCD16lo	Day 28	ZNF598	0.644728	5.13077	2.1087	0.0373366	0.956784	2.08206
Single-cell pbulk	NK_CD56hiCD16lo	Day 28	ZNF140	-0.703588	3.85317	-2.10913	0.0374379	0.956784	-2.08096
Single-cell pbulk	NK_CD56hiCD16lo	Day 28	MXD3	0.679586	3.45809	2.11255	0.037555	0.956784	2.07968
Single-cell pbulk	NK_CD56hiCD16lo	Day 28	RFC4	0.744251	4.27443	2.10512	0.0376439	0.956784	2.07871
Single-cell pbulk	NK_CD56hiCD16lo	Day 28	XCL2	0.36392	9.62117	2.14585	0.0376498	0.956784	2.07865
Single-cell pbulk	NK_CD56hiCD16lo	Day 28	ITGAD	0.871668	3.17869	2.10855	0.0380324	0.956784	2.07451
Single-cell pbulk	NK_CD56hiCD16lo	Day 28	TIGD1	0.671521	3.58691	2.0995	0.038147	0.956784	2.07327
Single-cell pbulk	NK_CD56hiCD16lo	Day 28	HMG20B	-0.40977	5.85042	-2.09917	0.0381764	0.956784	-2.07296
Single-cell pbulk	NK_CD56hiCD16lo	Day 28	CCDC66	0.581925	5.34114	2.09782	0.0383299	0.956784	2.07131
Single-cell pbulk	NK_CD56hiCD16lo	Day 28	FAM221A	0.661019	3.48927	2.09652	0.0384157	0.956784	2.07039
Single-cell pbulk	NK_CD56hiCD16lo	Day 28	WDR83	0.569411	4.7871	2.09449	0.0386065	0.956784	2.06836
Single-cell pbulk	NK_CD56hiCD16lo	Day 28	FUT4	0.67876	3.2946	2.09755	0.0386572	0.956784	2.06782
Single-cell pbulk	NK_CD56hiCD16lo	Day 28	FEM1A	-0.617116	4.56269	-2.09316	0.0387283	0.956784	-2.06706
Single-cell pbulk	NK_CD56hiCD16lo	Day 28	EIF3K	0.162926	9.2064	2.09602	0.0388176	0.956784	2.06611
Single-cell pbulk	NK_CD56hiCD16lo	Day 28	ZNF326	0.422786	6.24149	2.08828	0.0392996	0.956784	2.06104
Single-cell pbulk	NK_CD56hiCD16lo	Day 28	SARNP	0.659625	3.30005	2.08957	0.039403	0.956784	2.05995
Single-cell pbulk	NK_CD56hiCD16lo	Day 28	TPGS1	0.470234	5.88138	2.08795	0.0394575	0.956784	2.05938
Single-cell pbulk	NK_CD56hiCD16lo	Day 28	S100PBP	0.329245	6.51133	2.08647	0.0395135	0.956784	2.0588
Single-cell pbulk	NK_CD56hiCD16lo	Day 28	CKLF	-0.29112	7.52638	-2.08678	0.0395609	0.956784	-2.0583
Single-cell pbulk	NK_CD56hiCD16lo	Day 28	CCDC50	0.556311	5.40405	2.08682	0.0399092	0.956784	2.05469
Single-cell pbulk	NK_CD56hiCD16lo	Day 28	VPS26B	0.420814	6.38304	2.08104	0.0399309	0.956784	2.05446
Single-cell pbulk	NK_CD56hiCD16lo	Day 28	PTPLB	0.578564	5.03931	2.07684	0.0404858	0.956784	2.04876
Single-cell pbulk	NK_CD56hiCD16lo	Day 28	NEK7	-0.333248	6.42529	-2.07584	0.0405047	0.956784	-2.04856
Single-cell pbulk	NK_CD56hiCD16lo	Day 28	CFL1	0.113952	10.932	2.07596	0.0405718	0.956784	2.04788
Single-cell pbulk	NK_CD56hiCD16lo	Day 28	ACTR10	0.408222	6.19408	2.07267	0.0406314	0.956784	2.04727
Single-cell pbulk	NK_CD56hiCD16lo	Day 28	USP38	0.484291	5.56944	2.07404	0.0406502	0.956784	2.04708
Single-cell pbulk	NK_CD56hiCD16lo	Day 28	ENC1	-0.788213	4.37516	-2.08206	0.040682	0.956784	-2.04676
Single-cell pbulk	NK_CD56hiCD16lo	Day 28	SCRN1	0.677647	4.99511	2.07095	0.0410979	0.956784	2.04254
Single-cell pbulk	NK_CD56hiCD16lo	Day 28	APBB1IP	0.184456	8.17616	2.06633	0.0412401	0.956784	2.04111
Single-cell pbulk	NK_CD56hiCD16lo	Day 28	RAD23B	0.324856	6.93645	2.06242	0.0416134	0.956784	2.03737
Single-cell pbulk	NK_CD56hiCD16lo	Day 28	CNTROB	-0.679169	3.53812	-2.06725	0.0416145	0.956784	-2.03736
Single-cell pbulk	NK_CD56hiCD16lo	Day 28	OAS2	-0.494846	6.00967	-2.06396	0.0416586	0.956784	-2.03691
Single-cell pbulk	NK_CD56hiCD16lo	Day 28	NPHP3	-0.626431	5.24075	-2.06216	0.0416729	0.956784	-2.03677
Single-cell pbulk	NK_CD56hiCD16lo	Day 28	GRPEL1	-0.475295	5.55598	-2.05993	0.0418941	0.956784	-2.03457
Single-cell pbulk	NK_CD56hiCD16lo	Day 28	BDH1	0.612576	4.67133	2.05881	0.0420258	0.956784	2.03326
Single-cell pbulk	NK_CD56hiCD16lo	Day 28	RNLS	0.69372	3.44423	2.05799	0.0420476	0.956784	2.03305
Single-cell pbulk	NK_CD56hiCD16lo	Day 28	USP3	-0.262297	7.0225	-2.06287	0.0420649	0.956784	-2.03288
Single-cell pbulk	NK_CD56hiCD16lo	Day 28	BTBD2	0.507581	5.19203	2.0556	0.0423826	0.956784	2.02974
Single-cell pbulk	NK_CD56hiCD16lo	Day 28	RFC3	-0.648003	3.22732	-2.05611	0.0425162	0.956784	-2.02843
Single-cell pbulk	NK_CD56hiCD16lo	Day 28	RAD52	0.577341	3.72054	2.05424	0.0425861	0.956784	2.02775
Single-cell pbulk	NK_CD56hiCD16lo	Day 28	NSUN3	0.559614	4.95639	2.05128	0.0427154	0.956784	2.02648
Single-cell pbulk	NK_CD56hiCD16lo	Day 28	EID1	0.231319	8.11195	2.04853	0.0430008	0.956784	2.0237
Single-cell pbulk	NK_CD56hiCD16lo	Day 28	DIDO1	0.389623	6.57501	2.0444	0.0434817	0.956784	2.01905
Single-cell pbulk	NK_CD56hiCD16lo	Day 28	RCHY1	0.590121	4.99073	2.04183	0.0436513	0.956784	2.01742
Single-cell pbulk	NK_CD56hiCD16lo	Day 28	DBF4	0.42999	5.99855	2.0472	0.0436699	0.956784	2.01725
Single-cell pbulk	NK_CD56hiCD16lo	Day 28	ABRACL	0.256917	7.36901	2.04307	0.0438475	0.956784	2.01555
Single-cell pbulk	NK_CD56hiCD16lo	Day 28	CTD-3187F8.14	-0.654177	3.85019	-2.03823	0.044164	0.956784	-2.01253
Single-cell pbulk	NK_CD56hiCD16lo	Day 28	HDAC3	-0.417017	5.91029	-2.03282	0.04457	0.956784	-2.00869
Single-cell pbulk	NK_CD56hiCD16lo	Day 28	MEF2BNB	-0.641629	3.29132	-2.03357	0.0449458	0.956784	-2.00516
Single-cell pbulk	NK_CD56hiCD16lo	Day 28	ATP6AP1	-0.314138	6.44748	-2.03565	0.0449999	0.956784	-2.00466
Single-cell pbulk	NK_CD56hiCD16lo	Day 28	RAB24	0.280657	7.31329	2.02858	0.045019	0.956784	2.00448
Single-cell pbulk	NK_CD56hiCD16lo	Day 28	C7orf49	0.628109	4.86159	2.03098	0.0450361	0.956784	2.00432
Single-cell pbulk	NK_CD56hiCD16lo	Day 28	BAG6	-0.367247	6.41464	-2.03042	0.0451967	0.956784	-2.00282
Single-cell pbulk	NK_CD56hiCD16lo	Day 28	ZFPM1	-0.444838	6.57193	-2.02805	0.045498	0.956784	-2.00002
Single-cell pbulk	NK_CD56hiCD16lo	Day 28	C2orf76	0.696586	4.37599	2.02378	0.0456079	0.956784	1.999
Single-cell pbulk	NK_CD56hiCD16lo	Day 28	DMWD	0.630872	4.70883	2.0224	0.0456554	0.956784	1.99857
Single-cell pbulk	NK_CD56hiCD16lo	Day 28	TMBIM4.1	-0.302254	6.72409	-2.02146	0.0459003	0.956784	-1.99631
Single-cell pbulk	NK_CD56hiCD16lo	Day 28	DDOST	0.227301	7.85686	2.02075	0.0459493	0.956784	1.99586
Single-cell pbulk	NK_CD56hiCD16lo	Day 28	USB1	0.403151	6.09632	2.01845	0.0462533	0.956784	1.99307
Single-cell pbulk	NK_CD56hiCD16lo	Day 28	TANGO2	-0.590498	4.77061	-2.01999	0.0462801	0.956784	-1.99283
Single-cell pbulk	NK_CD56hiCD16lo	Day 28	MAP4	-0.263988	7.07555	-2.01798	0.0462842	0.956784	-1.99279
Single-cell pbulk	NK_CD56hiCD16lo	Day 28	TNFRSF1B	-0.421923	6.30661	-2.01571	0.0465312	0.956784	-1.99054
Single-cell pbulk	NK_CD56hiCD16lo	Day 28	WEE1	-0.728433	4.2053	-2.01703	0.0465385	0.956784	-1.99048
Single-cell pbulk	NK_CD56hiCD16lo	Day 28	EIF4EBP1	-0.639561	4.60982	-2.01271	0.046681	0.956784	-1.98918
Single-cell pbulk	NK_CD56hiCD16lo	Day 28	CCDC173	0.561741	5.39001	2.0191	0.0468913	0.956784	1.98728
Single-cell pbulk	NK_CD56hiCD16lo	Day 28	CCDC85B	0.204101	7.99123	2.01423	0.047006	0.956784	1.98625
Single-cell pbulk	NK_CD56hiCD16lo	Day 28	RHOH	-0.326166	6.78007	-2.00896	0.0470833	0.956784	-1.98555
Single-cell pbulk	NK_CD56hiCD16lo	Day 28	ELMSAN1	-0.549709	5.59068	-2.00886	0.0470943	0.956784	-1.98545
Single-cell pbulk	NK_CD56hiCD16lo	Day 28	SCAPER	-0.341162	5.96893	-2.00798	0.0471894	0.956784	-1.9846
Single-cell pbulk	NK_CD56hiCD16lo	Day 28	SUGP2	-0.353141	6.28165	-2.00779	0.0472093	0.956784	-1.98442
Single-cell pbulk	NK_CD56hiCD16lo	Day 28	SLC44A2	-0.344651	6.91717	-2.0143	0.0473068	0.956784	-1.98354
Single-cell pbulk	NK_CD56hiCD16lo	Day 28	CPEB2	0.66604	4.29568	2.00683	0.047339	0.956784	1.98325
Single-cell pbulk	NK_CD56hiCD16lo	Day 28	NTHL1	0.679425	4.44397	2.00385	0.0477341	0.956784	1.97973
Single-cell pbulk	NK_CD56hiCD16lo	Day 28	KCTD18	0.525301	4.88971	2.00232	0.0478728	0.956784	1.9785
Single-cell pbulk	NK_CD56hiCD16lo	Day 28	PSMA4	0.284427	7.00994	2.00168	0.048193	0.956784	1.97566
Single-cell pbulk	NK_CD56hiCD16lo	Day 28	HERC2	0.397386	6.36678	1.99696	0.0483926	0.956784	1.9739
Single-cell pbulk	NK_CD56hiCD16lo	Day 28	GLTPD1	0.551686	4.71255	2.00509	0.0485083	0.956784	1.97289
Single-cell pbulk	NK_CD56hiCD16lo	Day 28	LRRC23	0.728612	3.73987	1.99503	0.0486125	0.956784	1.97198
Single-cell pbulk	NK_CD56hiCD16lo	Day 28	ECHS1	0.376084	6.39424	1.99418	0.0487009	0.956784	1.9712
Single-cell pbulk	NK_CD56hiCD16lo	Day 28	TMEM167A	-0.373391	5.91114	-1.99613	0.0488454	0.956784	-1.96994
Single-cell pbulk	NK_CD56hiCD16lo	Day 28	PHACTR4	-0.476307	5.84435	-1.99254	0.0489047	0.956784	-1.96942
Single-cell pbulk	NK_CD56hiCD16lo	Day 28	TMEM251	0.657236	4.37186	1.99183	0.049245	0.956784	1.96646
Single-cell pbulk	NK_CD56hiCD16lo	Day 28	ZNF592	-0.583324	5.19987	-1.98903	0.0492963	0.956784	-1.96602
Single-cell pbulk	NK_CD56hiCD16lo	Day 28	CNIH1	0.368389	6.16113	1.98939	0.0493222	0.956784	1.9658
Single-cell pbulk	NK_CD56hiCD16lo	Day 28	PDXK	-0.460573	5.33949	-1.98757	0.0494385	0.956784	-1.96479
Single-cell pbulk	NK_CD56hiCD16lo	Day 28	NACA	0.0986502	11.0641	1.99077	0.049556	0.956784	1.96378
Single-cell pbulk	NK_CD56hiCD16lo	Day 28	SPATA2	-0.639169	3.33385	-1.98503	0.0497251	0.956784	-1.96232
Single-cell pbulk	NK_CD56hiCD16lo	Day 28	STARD4	0.606304	4.28369	1.98971	0.0498	0.956784	1.96168
Single-cell pbulk	NK_CD56hiCD16lo	Day 28	RPL36	0.134469	10.7925	1.99887	0.0498256	0.956784	1.96146
Single-cell pbulk	NK_CD56hiCD16lo	Day 28	COPS7A	-0.472533	5.30376	-1.98345	0.0499036	0.956784	-1.96079
Single-cell pbulk	NK_CD56hiCD16lo	Day 1	ROCK2	-0.544712	5.35848	-2.3456	0.0208572	0.958559	-2.31056
Single-cell pbulk	NK_CD56hiCD16lo	Day 1	SBDS	-0.4348	6.62348	-2.35057	0.0212167	0.958559	-2.30411
Single-cell pbulk	NK_CD56hiCD16lo	Day 1	C22orf34	-0.576917	4.72017	-2.33801	0.0212639	0.958559	-2.30327
Single-cell pbulk	NK_CD56hiCD16lo	Day 1	DBF4	-0.43837	5.99855	-2.36421	0.0212841	0.958559	-2.30291
Single-cell pbulk	NK_CD56hiCD16lo	Day 1	TXNL1	0.335692	6.58092	2.34492	0.0214203	0.958559	2.30049
Single-cell pbulk	NK_CD56hiCD16lo	Day 1	DUSP7	0.769654	3.44817	2.33124	0.0216325	0.958559	2.29676
Single-cell pbulk	NK_CD56hiCD16lo	Day 1	COX5B	0.197804	8.40089	2.34024	0.0217266	0.958559	2.29511
Single-cell pbulk	NK_CD56hiCD16lo	Day 1	SMYD4	-0.718038	4.19369	-2.33514	0.0218235	0.958559	-2.29343
Single-cell pbulk	NK_CD56hiCD16lo	Day 1	RP13-1032I1.7	0.654704	4.58068	2.32385	0.0224162	0.958559	2.28324
Single-cell pbulk	NK_CD56hiCD16lo	Day 1	CEP104	0.560113	5.37489	2.32276	0.0224465	0.958559	2.28273
Single-cell pbulk	NK_CD56hiCD16lo	Day 1	NCF4	0.742162	3.25341	2.31586	0.0226119	0.958559	2.27993
Single-cell pbulk	NK_CD56hiCD16lo	Day 1	ZNF169	0.724746	3.61908	2.3171	0.022752	0.958559	2.27757
Single-cell pbulk	NK_CD56hiCD16lo	Day 1	POLR3GL	0.291079	7.16732	2.31569	0.022804	0.958559	2.2767
Single-cell pbulk	NK_CD56hiCD16lo	Day 1	ENPP3	0.686315	2.89961	2.31225	0.0229207	0.958559	2.27475
Single-cell pbulk	NK_CD56hiCD16lo	Day 1	CCDC50	0.598239	5.40405	2.31287	0.0233156	0.958559	2.26822
Single-cell pbulk	NK_CD56hiCD16lo	Day 1	IRAK4	0.375139	6.58915	2.30911	0.0233834	0.958559	2.26711
Single-cell pbulk	NK_CD56hiCD16lo	Day 1	YY1AP1	-0.415724	5.98379	-2.31211	0.0233948	0.958559	-2.26692
Single-cell pbulk	NK_CD56hiCD16lo	Day 1	MAPK1	-0.2575	7.6531	-2.3136	0.0233976	0.958559	-2.26688
Single-cell pbulk	NK_CD56hiCD16lo	Day 1	TSPAN2	0.42071	6.41241	2.29351	0.0238796	0.958559	2.25906
Single-cell pbulk	NK_CD56hiCD16lo	Day 1	ABCB10	0.66232	4.63466	2.29171	0.0238989	0.958559	2.25875
Single-cell pbulk	NK_CD56hiCD16lo	Day 1	UBAP1	-0.450766	6.00725	-2.2913	0.0239238	0.958559	-2.25835
Single-cell pbulk	NK_CD56hiCD16lo	Day 1	INTS6	-0.413852	6.20537	-2.29293	0.0239439	0.958559	-2.25803
Single-cell pbulk	NK_CD56hiCD16lo	Day 1	POLRMT	0.48975	4.9926	2.29258	0.0241598	0.958559	2.25458
Single-cell pbulk	NK_CD56hiCD16lo	Day 1	ZNF33A	-0.446638	5.57209	-2.2871	0.0241767	0.958559	-2.25431
Single-cell pbulk	NK_CD56hiCD16lo	Day 1	RBM23	-0.37066	6.29682	-2.29501	0.0242141	0.958559	-2.25372
Single-cell pbulk	NK_CD56hiCD16lo	Day 1	CTC-550B14.7	-0.678556	4.31011	-2.29871	0.0242221	0.958559	-2.25359
Single-cell pbulk	NK_CD56hiCD16lo	Day 1	MRPL52	0.377781	6.34899	2.30106	0.0243588	0.958559	2.25142
Single-cell pbulk	NK_CD56hiCD16lo	Day 1	TBKBP1	0.7821	4.45264	2.29208	0.0243777	0.958559	2.25112
Single-cell pbulk	NK_CD56hiCD16lo	Day 1	ACAP3	0.733335	3.78377	2.27784	0.0247422	0.959555	2.2454
Single-cell pbulk	NK_CD56hiCD16lo	Day 1	SMAD4	0.35792	6.57366	2.27993	0.0249435	0.959555	2.24228
Single-cell pbulk	NK_CD56hiCD16lo	Day 1	JAK2	0.393405	6.63178	2.279	0.025515	0.959555	2.23352
Single-cell pbulk	NK_CD56hiCD16lo	Day 1	KHNYN	-0.587128	4.91424	-2.25891	0.0259359	0.959555	-2.22717
Single-cell pbulk	NK_CD56hiCD16lo	Day 1	SYNJ2BP	0.428312	5.59787	2.26774	0.0259732	0.959555	2.22661
Single-cell pbulk	NK_CD56hiCD16lo	Day 1	LPIN2	0.364802	6.40089	2.264	0.0259998	0.959555	2.22622
Single-cell pbulk	NK_CD56hiCD16lo	Day 1	CEP135	-0.551472	5.40066	-2.25719	0.0261495	0.959555	-2.22398
Single-cell pbulk	NK_CD56hiCD16lo	Day 1	LIPA	0.463783	5.49545	2.26038	0.0263655	0.959555	2.22079
Single-cell pbulk	NK_CD56hiCD16lo	Day 1	PCSK7	0.278396	7.04282	2.25166	0.026412	0.959555	2.2201
Single-cell pbulk	NK_CD56hiCD16lo	Day 1	PLCB1	-0.436539	6.69317	-2.26492	0.0265371	0.959555	-2.21826
Single-cell pbulk	NK_CD56hiCD16lo	Day 1	ATP11B	0.381498	6.5311	2.24742	0.0266843	0.959555	2.2161
Single-cell pbulk	NK_CD56hiCD16lo	Day 1	AAMDC	0.695315	4.06281	2.26349	0.02674	0.959555	2.21529
Single-cell pbulk	NK_CD56hiCD16lo	Day 1	NR1D2	-0.387674	6.25153	-2.24617	0.0267668	0.959555	-2.2149
Single-cell pbulk	NK_CD56hiCD16lo	Day 1	RBM43	0.64339	4.33924	2.24569	0.027073	0.959555	2.21046
Single-cell pbulk	NK_CD56hiCD16lo	Day 1	FAM105A	-0.317018	6.56507	-2.25643	0.0271678	0.959555	-2.2091
Single-cell pbulk	NK_CD56hiCD16lo	Day 1	WWC3	0.781551	4.07152	2.24358	0.027466	0.959555	2.20483
Single-cell pbulk	NK_CD56hiCD16lo	Day 1	TUBA1A	-0.270748	8.12276	-2.24563	0.0278241	0.959555	-2.19976
Single-cell pbulk	NK_CD56hiCD16lo	Day 1	RNF125	-0.244444	8.10066	-2.23003	0.0282156	0.959555	-2.19428
Single-cell pbulk	NK_CD56hiCD16lo	Day 1	MORN1	0.699208	3.40853	2.23111	0.0284891	0.959555	2.19048
Single-cell pbulk	NK_CD56hiCD16lo	Day 1	ASB7	0.636882	4.41509	2.20735	0.0294453	0.959555	2.17747
Single-cell pbulk	NK_CD56hiCD16lo	Day 1	WBSCR16	-0.505949	5.3317	-2.21942	0.0296093	0.959555	-2.17528
Single-cell pbulk	NK_CD56hiCD16lo	Day 1	ANKRD36C	-0.405646	6.23428	-2.23345	0.0296941	0.959555	-2.17415
Single-cell pbulk	NK_CD56hiCD16lo	Day 1	WDR43	-0.348828	6.30979	-2.21756	0.0299574	0.959555	-2.17065
Single-cell pbulk	NK_CD56hiCD16lo	Day 1	MICU1	-0.588937	4.72968	-2.19974	0.0299968	0.959555	-2.17013
Single-cell pbulk	NK_CD56hiCD16lo	Day 1	ENDOG	-0.656188	4.44814	-2.19695	0.0302014	0.959555	-2.16744
Single-cell pbulk	NK_CD56hiCD16lo	Day 1	LAPTM5	-0.193224	9.04362	-2.20422	0.0305583	0.959555	-2.16278
Single-cell pbulk	NK_CD56hiCD16lo	Day 1	KCTD20	-0.456073	5.50795	-2.20491	0.0305639	0.959555	-2.1627
Single-cell pbulk	NK_CD56hiCD16lo	Day 1	ZNF236	-0.55975	4.89679	-2.1976	0.0305752	0.959555	-2.16256
Single-cell pbulk	NK_CD56hiCD16lo	Day 1	SDE2	-0.440377	5.16137	-2.18819	0.0308509	0.959555	-2.15899
Single-cell pbulk	NK_CD56hiCD16lo	Day 1	SUPT5H	0.342918	6.38663	2.19088	0.0309131	0.959555	2.15819
Single-cell pbulk	NK_CD56hiCD16lo	Day 1	PIEZO1	-0.612193	4.78888	-2.18727	0.0309875	0.959555	-2.15723
Single-cell pbulk	NK_CD56hiCD16lo	Day 1	TP53TG1	-0.398983	5.89369	-2.1817	0.0313408	0.959555	-2.15272
Single-cell pbulk	NK_CD56hiCD16lo	Day 1	IRAK2	-0.555294	4.80598	-2.1932	0.0313921	0.959555	-2.15207
Single-cell pbulk	NK_CD56hiCD16lo	Day 1	MMP23B	-0.768076	5.12888	-2.19552	0.031508	0.959555	-2.1506
Single-cell pbulk	NK_CD56hiCD16lo	Day 1	NCSTN	0.498908	5.5309	2.18361	0.0316897	0.959555	2.1483
Single-cell pbulk	NK_CD56hiCD16lo	Day 1	ATF7IP2	-0.486377	5.30054	-2.17706	0.0316949	0.959555	-2.14824
Single-cell pbulk	NK_CD56hiCD16lo	Day 1	MED10	-0.246746	7.12562	-2.17528	0.0318314	0.959555	-2.14652
Single-cell pbulk	NK_CD56hiCD16lo	Day 1	STX17	0.363459	6.33054	2.20289	0.0319422	0.959555	2.14513
Single-cell pbulk	NK_CD56hiCD16lo	Day 1	TPM1	-0.649518	3.68408	-2.17324	0.0320508	0.959555	-2.14378
Single-cell pbulk	NK_CD56hiCD16lo	Day 1	NDNL2	-0.298856	6.63019	-2.18489	0.0321471	0.959555	-2.14258
Single-cell pbulk	NK_CD56hiCD16lo	Day 1	MKNK2	-0.233118	7.02281	-2.17455	0.0322038	0.959555	-2.14187
Single-cell pbulk	NK_CD56hiCD16lo	Day 1	KTN1	-0.253496	7.61395	-2.17073	0.032436	0.959555	-2.139
Single-cell pbulk	NK_CD56hiCD16lo	Day 1	ELP5	-0.41827	5.81817	-2.16337	0.0327589	0.959555	-2.13503
Single-cell pbulk	NK_CD56hiCD16lo	Day 1	FTL	-0.128876	10.6478	-2.18565	0.0328719	0.959555	-2.13364
Single-cell pbulk	NK_CD56hiCD16lo	Day 1	KDM5C	-0.468351	5.53903	-2.16168	0.0328929	0.959555	-2.13339
Single-cell pbulk	NK_CD56hiCD16lo	Day 1	CNTRL	-0.282155	6.69377	-2.15474	0.0334461	0.959555	-2.12669
Single-cell pbulk	NK_CD56hiCD16lo	Day 1	JUNB	-0.326413	9.69733	-2.17364	0.0335705	0.959555	-2.12519
Single-cell pbulk	NK_CD56hiCD16lo	Day 1	LRRC37A2	0.63113	3.49451	2.15648	0.0335968	0.959555	2.12488
Single-cell pbulk	NK_CD56hiCD16lo	Day 1	TIMM8B	0.371338	6.00183	2.15922	0.0336508	0.959555	2.12423
Single-cell pbulk	NK_CD56hiCD16lo	Day 1	PPIP5K1	0.695593	3.69041	2.1508	0.0337643	0.959555	2.12288
Single-cell pbulk	NK_CD56hiCD16lo	Day 1	DRAP1	-0.162202	8.67899	-2.1508	0.0337803	0.959555	-2.12268
Single-cell pbulk	NK_CD56hiCD16lo	Day 1	DIS3	0.458374	5.45825	2.15441	0.0338981	0.959555	2.12128
Single-cell pbulk	NK_CD56hiCD16lo	Day 1	RAB8A	-0.256268	7.06105	-2.15504	0.0339581	0.959555	-2.12057
Single-cell pbulk	NK_CD56hiCD16lo	Day 1	DEPDC5	-0.639505	4.22106	-2.14747	0.0340344	0.959555	-2.11966
Single-cell pbulk	NK_CD56hiCD16lo	Day 1	FAM173A	0.287998	7.12436	2.16253	0.0340346	0.959555	2.11966
Single-cell pbulk	NK_CD56hiCD16lo	Day 1	C19orf38	0.757096	4.09215	2.15449	0.034082	0.959555	2.1191
Single-cell pbulk	NK_CD56hiCD16lo	Day 1	MORF4L2	-0.39265	6.75318	-2.15819	0.0342379	0.959555	-2.11726
Single-cell pbulk	NK_CD56hiCD16lo	Day 1	SFXN1	-0.421978	5.81049	-2.14486	0.0343346	0.959555	-2.11612
Single-cell pbulk	NK_CD56hiCD16lo	Day 1	FAM160B2	0.602852	4.81678	2.15625	0.0344598	0.959555	2.11465
Single-cell pbulk	NK_CD56hiCD16lo	Day 1	PM20D2	-0.643329	4.17544	-2.14432	0.0344777	0.959555	-2.11444
Single-cell pbulk	NK_CD56hiCD16lo	Day 1	FKBP4	-0.613613	4.99679	-2.15657	0.0345749	0.959555	-2.1133
Single-cell pbulk	NK_CD56hiCD16lo	Day 1	CAMKMT	-0.599069	4.41974	-2.14382	0.034699	0.959555	-2.11185
Single-cell pbulk	NK_CD56hiCD16lo	Day 1	CTD-3187F8.14	-0.683254	3.85019	-2.1439	0.0347282	0.959555	-2.11151
Single-cell pbulk	NK_CD56hiCD16lo	Day 1	EFCAB4A	0.77472	3.71553	2.14916	0.0347512	0.959555	2.11125
Single-cell pbulk	NK_CD56hiCD16lo	Day 1	MARK4	0.594568	4.46352	2.1378	0.0348314	0.959555	2.11031
Single-cell pbulk	NK_CD56hiCD16lo	Day 1	TEP1	-0.720664	4.19821	-2.14006	0.0350051	0.959555	-2.1083
Single-cell pbulk	NK_CD56hiCD16lo	Day 1	LSM4	-0.244048	7.39657	-2.13485	0.0350776	0.959555	-2.10746
Single-cell pbulk	NK_CD56hiCD16lo	Day 1	ANKRD6	-0.685307	3.87641	-2.13602	0.0353178	0.959555	-2.1047
Single-cell pbulk	NK_CD56hiCD16lo	Day 1	SCAND1	-0.21892	7.49353	-2.15092	0.0355381	0.959555	-2.10217
Single-cell pbulk	NK_CD56hiCD16lo	Day 1	CHPF2	-0.599956	4.79129	-2.12827	0.0356322	0.959555	-2.1011
Single-cell pbulk	NK_CD56hiCD16lo	Day 1	MARCH9	-0.548815	4.8524	-2.12493	0.0359167	0.959555	-2.09787
Single-cell pbulk	NK_CD56hiCD16lo	Day 1	NSUN3	0.542224	4.95639	2.12498	0.035918	0.959555	2.09786
Single-cell pbulk	NK_CD56hiCD16lo	Day 1	NBPF9	0.626465	3.58542	2.12216	0.0361537	0.959555	2.09519
Single-cell pbulk	NK_CD56hiCD16lo	Day 1	TCAIM	0.716785	4.62147	2.1168	0.0368598	0.959555	2.08731
Single-cell pbulk	NK_CD56hiCD16lo	Day 1	LYPLA1	0.259144	6.98027	2.11241	0.0370003	0.959555	2.08576
Single-cell pbulk	NK_CD56hiCD16lo	Day 1	PLEKHO1	-0.465052	5.56328	-2.11815	0.0370544	0.959555	-2.08516
Single-cell pbulk	NK_CD56hiCD16lo	Day 1	RRAGA	0.435127	5.76652	2.10942	0.0372628	0.959555	2.08287
Single-cell pbulk	NK_CD56hiCD16lo	Day 1	HLA-C	-0.159196	12.5041	-2.16214	0.0372743	0.959555	-2.08275
Single-cell pbulk	NK_CD56hiCD16lo	Day 1	TRA2A	-0.228722	7.39903	-2.11364	0.0374564	0.959555	-2.08075
Single-cell pbulk	NK_CD56hiCD16lo	Day 1	ECD	-0.296392	6.42242	-2.10779	0.0376425	0.959555	-2.07873
Single-cell pbulk	NK_CD56hiCD16lo	Day 1	ALOX5AP	-0.669357	5.49882	-2.12366	0.0376617	0.959555	-2.07852
Single-cell pbulk	NK_CD56hiCD16lo	Day 1	ETF1	-0.388353	5.91382	-2.10265	0.0385549	0.959555	-2.06891
Single-cell pbulk	NK_CD56hiCD16lo	Day 1	MT-ND2	-0.187251	10.5281	-2.12608	0.0386679	0.959555	-2.0677
Single-cell pbulk	NK_CD56hiCD16lo	Day 1	MT1F	0.650836	3.35929	2.08912	0.039281	0.959555	2.06123
Single-cell pbulk	NK_CD56hiCD16lo	Day 1	CBX6	-0.511695	4.99308	-2.09087	0.0393258	0.959555	-2.06076
Single-cell pbulk	NK_CD56hiCD16lo	Day 1	OSBPL2	-0.539621	5.096	-2.08162	0.0398358	0.959555	-2.05545
Single-cell pbulk	NK_CD56hiCD16lo	Day 1	SSH2	-0.246221	7.43596	-2.07417	0.0404859	0.959555	-2.04876
Single-cell pbulk	NK_CD56hiCD16lo	Day 1	ADRM1	0.284284	6.87565	2.07825	0.0407941	0.959555	2.04562
Single-cell pbulk	NK_CD56hiCD16lo	Day 1	EIF3J	-0.351778	6.29767	-2.06813	0.0410616	0.959555	-2.04291
Single-cell pbulk	NK_CD56hiCD16lo	Day 1	RXRB	0.424753	5.41948	2.06588	0.0412782	0.959555	2.04072
Single-cell pbulk	NK_CD56hiCD16lo	Day 1	PRR3	-0.488198	5.21399	-2.07517	0.0413878	0.959555	-2.03962
Single-cell pbulk	NK_CD56hiCD16lo	Day 1	TDRD7	-0.64938	4.15071	-2.06769	0.0417164	0.959555	-2.03634
Single-cell pbulk	NK_CD56hiCD16lo	Day 1	VCP	-0.194669	8.03059	-2.06524	0.0417936	0.959555	-2.03557
Single-cell pbulk	NK_CD56hiCD16lo	Day 1	CHCHD10	0.440289	5.73177	2.07	0.0419242	0.959555	2.03427
Single-cell pbulk	NK_CD56hiCD16lo	Day 1	ZNHIT1	-0.277313	6.91927	-2.09746	0.0420263	0.959555	-2.03326
Single-cell pbulk	NK_CD56hiCD16lo	Day 1	RNPS1	-0.183367	7.93989	-2.06055	0.0424148	0.959555	-2.02943
Single-cell pbulk	NK_CD56hiCD16lo	Day 1	SIMC1	-0.493126	4.85378	-2.0535	0.0424862	0.959555	-2.02873
Single-cell pbulk	NK_CD56hiCD16lo	Day 1	HN1L	-0.617719	4.10785	-2.05012	0.0431732	0.959555	-2.02203
Single-cell pbulk	NK_CD56hiCD16lo	Day 1	ZCCHC17	-0.44186	5.56147	-2.05601	0.0433619	0.959555	-2.02021
Single-cell pbulk	NK_CD56hiCD16lo	Day 1	CRAT	-0.631052	4.31452	-2.04409	0.0434236	0.959555	-2.01961
Single-cell pbulk	NK_CD56hiCD16lo	Day 1	RASSF5	-0.215808	7.62648	-2.04946	0.0435652	0.959555	-2.01825
Single-cell pbulk	NK_CD56hiCD16lo	Day 1	MTR	0.385129	5.95339	2.04099	0.0437367	0.959555	2.01661
Single-cell pbulk	NK_CD56hiCD16lo	Day 1	CDKN1B	-0.265242	7.03227	-2.04921	0.0438781	0.959555	-2.01525
Single-cell pbulk	NK_CD56hiCD16lo	Day 1	NRL	0.626884	3.28601	2.03928	0.0439364	0.959555	2.0147
Single-cell pbulk	NK_CD56hiCD16lo	Day 1	STAU1	0.373453	6.36219	2.05806	0.0441753	0.959555	2.01242
Single-cell pbulk	NK_CD56hiCD16lo	Day 1	MIR497HG	0.540917	3.85715	2.03462	0.0443859	0.959555	2.01043
Single-cell pbulk	NK_CD56hiCD16lo	Day 1	HDAC11	-0.604617	4.16813	-2.03759	0.0444653	0.959555	-2.00968
Single-cell pbulk	NK_CD56hiCD16lo	Day 1	POLR3F	-0.592925	4.44836	-2.03941	0.0445502	0.959555	-2.00888
Single-cell pbulk	NK_CD56hiCD16lo	Day 1	RNF115	-0.308655	6.69667	-2.03713	0.0447799	0.959555	-2.00672
Single-cell pbulk	NK_CD56hiCD16lo	Day 1	KRBA1	0.586278	3.09832	2.03042	0.0449759	0.959555	2.00488
Single-cell pbulk	NK_CD56hiCD16lo	Day 1	SUPT20H	0.306724	6.42613	2.03478	0.0453691	0.959555	2.00122
Single-cell pbulk	NK_CD56hiCD16lo	Day 1	SAMD10	-0.586625	3.75636	-2.02775	0.0454688	0.959555	-2.00029
Single-cell pbulk	NK_CD56hiCD16lo	Day 1	ZNF831	-0.562023	4.60988	-2.02983	0.0457062	0.959555	-1.9981
Single-cell pbulk	NK_CD56hiCD16lo	Day 1	NAPA	-0.263403	7.38659	-2.03208	0.0458167	0.959555	-1.99708
Single-cell pbulk	NK_CD56hiCD16lo	Day 1	ZNF846	0.658265	4.15008	2.02657	0.0459904	0.959555	1.99548
Single-cell pbulk	NK_CD56hiCD16lo	Day 1	LY9	0.619573	4.85047	2.01725	0.0461967	0.959555	1.99359
Single-cell pbulk	NK_CD56hiCD16lo	Day 1	PDE3B	-0.711022	4.04748	-2.02417	0.0465911	0.959555	-1.99
Single-cell pbulk	NK_CD56hiCD16lo	Day 1	FAM32A	-0.29347	6.22265	-2.01264	0.0466876	0.959555	-1.98912
Single-cell pbulk	NK_CD56hiCD16lo	Day 1	RP11-138I1.4	0.646528	3.71611	2.01948	0.0466912	0.959555	1.98909
Single-cell pbulk	NK_CD56hiCD16lo	Day 1	CBLB	0.199105	7.92011	2.02082	0.0467384	0.959555	1.98866
Single-cell pbulk	NK_CD56hiCD16lo	Day 1	AREG	-0.753254	7.7225	-2.02394	0.0469788	0.959555	-1.98649
Single-cell pbulk	NK_CD56hiCD16lo	Day 1	AC002310.12	-0.621437	3.7434	-2.00459	0.0475562	0.959555	-1.98131
Single-cell pbulk	NK_CD56hiCD16lo	Day 1	C15orf61	-0.429181	5.96876	-2.00966	0.0477009	0.959555	-1.98002
Single-cell pbulk	NK_CD56hiCD16lo	Day 1	GARS	0.32923	6.01367	2.00132	0.0479135	0.959555	1.97813
Single-cell pbulk	NK_CD56hiCD16lo	Day 1	TBL1XR1	-0.334253	6.30483	-2.00059	0.0479995	0.959555	-1.97737
Single-cell pbulk	NK_CD56hiCD16lo	Day 1	GYG1	-0.371579	6.0705	-2.00582	0.0481883	0.959555	-1.9757
Single-cell pbulk	NK_CD56hiCD16lo	Day 1	AFF3	-0.403618	6.21763	-2.01015	0.0482249	0.959555	-1.97538
Single-cell pbulk	NK_CD56hiCD16lo	Day 1	ARL6IP5	0.181026	8.63363	1.99702	0.0483902	0.959555	1.97393
Single-cell pbulk	NK_CD56hiCD16lo	Day 1	REV1	-0.410193	5.76422	-1.99686	0.0484039	0.959555	-1.9738
Single-cell pbulk	NK_CD56hiCD16lo	Day 1	UNC13D	0.353449	6.02749	1.99614	0.0484829	0.959555	1.97311
Single-cell pbulk	NK_CD56hiCD16lo	Day 1	TMEM63B	0.621939	3.74689	2.00092	0.0487661	0.959555	1.97063
Single-cell pbulk	NK_CD56hiCD16lo	Day 1	NFKBIA	-0.411091	9.78876	-1.99876	0.0488851	0.959555	-1.96959
Single-cell pbulk	NK_CD56hiCD16lo	Day 1	NUCB2	-0.238237	7.78322	-1.99944	0.0490712	0.959555	-1.96797
Single-cell pbulk	NK_CD56hiCD16lo	Day 1	LSM12	0.335638	5.75694	1.98941	0.0492315	0.959555	1.96658
Single-cell pbulk	NK_CD56hiCD16lo	Day 1	RAP1GAP2	-0.389112	6.16979	-1.98571	0.0496473	0.959555	-1.96299
Single-cell pbulk	NK_CD56hiCD16lo	Day 1	TSC22D3	-0.311001	10.1654	-2.01049	0.049706	0.959555	-1.96249
Single-cell pbulk	NK_proliferating	Baseline	AURKB	-1.83868	6.14791	-4.58034	1.63855e-05	0.0815178	-4.30919
Single-cell pbulk	NK_proliferating	Day 28	LAMTOR3	1.26928	6.322	4.48786	2.32958e-05	0.110684	4.23071
Single-cell pbulk	NK_proliferating	Day 28	METTL14	-1.27167	5.73964	-4.31685	4.44959e-05	0.110684	-4.0828
Single-cell pbulk	NK_proliferating	Baseline	TUBA1B	-0.822629	12.4151	-4.25696	6.32391e-05	0.150629	-4.00039
Single-cell pbulk	NK_proliferating	Baseline	STX5	0.969808	7.16872	4.08672	0.00010142	0.150629	3.88717
Single-cell pbulk	NK_proliferating	Baseline	NOD1	1.29906	5.71966	4.03662	0.000121243	0.150629	3.8436
Single-cell pbulk	NK_proliferating	Baseline	UBB	-0.506656	10.9784	-4.01998	0.000151386	0.150629	-3.78879
Single-cell pbulk	NK_proliferating	Baseline	TEN1	-1.41277	5.9265	-3.92742	0.000196319	0.162781	-3.72371
Single-cell pbulk	NK_proliferating	Baseline	PM20D2	1.34334	5.78127	3.84727	0.000253174	0.179934	3.65903
Single-cell pbulk	NK_proliferating	Baseline	SMAD5	1.32381	6.54549	3.79225	0.000291736	0.181423	3.62253
Single-cell pbulk	NK_proliferating	Day 1	THUMPD2	1.50077	5.84715	4.32238	4.30813e-05	0.21433	4.0903
Single-cell pbulk	NK_proliferating	Baseline	HEATR3	1.24956	5.46958	3.63674	0.00052505	0.276069	3.46764
Single-cell pbulk	NK_proliferating	Baseline	HCLS1	0.481191	9.51126	3.59086	0.000560286	0.276069	3.45014
Single-cell pbulk	NK_proliferating	Baseline	TUBB	-0.810264	11.7661	-3.58899	0.000610405	0.276069	-3.42695
Single-cell pbulk	NK_proliferating	Baseline	SAC3D1	-1.23695	6.95777	-3.51272	0.000724436	0.280696	-3.38016
Single-cell pbulk	NK_proliferating	Baseline	NDUFB1	1.1258	7.31584	3.47411	0.000823148	0.280696	3.34489
Single-cell pbulk	NK_proliferating	Baseline	COMMD4	-0.776243	7.59778	-3.48116	0.000830166	0.280696	-3.34254
Single-cell pbulk	NK_proliferating	Baseline	TMIGD2	-1.08588	7.42933	-3.47073	0.000897791	0.280696	-3.32074
Single-cell pbulk	NK_proliferating	Baseline	ABI3	-0.711619	8.80559	-3.41812	0.00106391	0.280696	-3.27306
Single-cell pbulk	NK_proliferating	Baseline	GAMT	-1.13908	6.19431	-3.38804	0.00108377	0.280696	-3.26783
Single-cell pbulk	NK_proliferating	Baseline	UBE2C	-1.63814	7.23164	-3.38668	0.00111763	0.280696	-3.25911
Single-cell pbulk	NK_proliferating	Baseline	HIST1H4C	-1.73058	9.93332	-3.38821	0.00111845	0.280696	-3.2589
Single-cell pbulk	NK_proliferating	Baseline	CCPG1	-1.02533	6.92899	-3.37538	0.00112843	0.280696	-3.25638
Single-cell pbulk	NK_proliferating	Day 1	KPNA1	1.27846	6.64499	3.97758	0.000175758	0.299779	3.75153
Single-cell pbulk	NK_proliferating	Day 1	RNF169	-1.14964	6.7479	-3.96423	0.000180771	0.299779	-3.74448
Single-cell pbulk	NK_proliferating	Baseline	PCBD1	1.16117	6.07691	3.29336	0.00157927	0.355729	3.15971
Single-cell pbulk	NK_proliferating	Baseline	TOP2A	-1.37718	7.89376	-3.26657	0.00159043	0.355729	-3.15766
Single-cell pbulk	NK_proliferating	Baseline	C20orf112	1.15919	5.58263	3.26201	0.00164458	0.355729	3.14788
Single-cell pbulk	NK_proliferating	Baseline	RGCC	-0.959283	5.23906	-3.21779	0.00185067	0.370799	-3.11321
Single-cell pbulk	NK_proliferating	Baseline	PAPSS1	1.11953	5.93639	3.21973	0.00193137	0.370799	3.10059
Single-cell pbulk	NK_proliferating	Baseline	GIMAP7	-0.506627	9.63269	-3.20483	0.00196323	0.370799	-3.09574
Single-cell pbulk	NK_proliferating	Baseline	TUBA1A	-0.669802	8.93667	-3.18113	0.00207187	0.370799	-3.07973
Single-cell pbulk	NK_proliferating	Baseline	STRADA	1.10588	5.74897	3.17832	0.0020898	0.370799	3.07716
Single-cell pbulk	NK_proliferating	Baseline	MCM9	1.01716	5.93089	3.17862	0.00216144	0.370799	3.0671
Single-cell pbulk	NK_proliferating	Day 1	C9orf16	-0.461194	9.25802	-3.84516	0.00031097	0.386769	-3.60599
Single-cell pbulk	NK_proliferating	Day 1	RGCC	-1.08004	5.23906	-3.69747	0.000392314	0.390353	-3.5452
Single-cell pbulk	NK_proliferating	Day 1	CEP41	1.22891	5.59118	3.66444	0.000502432	0.4166	3.47946
Single-cell pbulk	NK_proliferating	Day 1	CASK	-1.21065	5.58059	-3.5436	0.00065473	0.421735	-3.40787
Single-cell pbulk	NK_proliferating	Day 1	CDAN1	1.13681	5.26879	3.54543	0.000678167	0.421735	3.39826
Single-cell pbulk	NK_proliferating	Baseline	CHSY1	1.14009	5.92368	3.11545	0.00264352	0.438384	3.00641
Single-cell pbulk	NK_proliferating	Day 1	VPS18	-1.17283	5.57852	-3.49074	0.000813292	0.44957	-3.34823
Single-cell pbulk	NK_proliferating	Baseline	TP53RK	-0.962818	5.60192	-3.05206	0.00306266	0.472689	-2.96138
Single-cell pbulk	NK_proliferating	Baseline	CEP290	1.0247	5.99906	3.06092	0.00313307	0.472689	2.95437
Single-cell pbulk	NK_proliferating	Baseline	SERGEF	1.03309	5.60898	3.03881	0.00319753	0.472689	2.94808
Single-cell pbulk	NK_proliferating	Baseline	TMEM102	0.988112	5.2697	3.02839	0.00328649	0.472689	2.93959
Single-cell pbulk	NK_proliferating	Baseline	PTPN11	0.715365	7.47074	3.04653	0.00332545	0.472689	2.93593
Single-cell pbulk	NK_proliferating	Baseline	UTP20	-1.12377	5.68386	-3.00057	0.00372615	0.505222	-2.90046
Single-cell pbulk	NK_proliferating	Baseline	MAP3K3	0.831345	6.52559	2.98311	0.00375743	0.505222	2.89784
Single-cell pbulk	NK_proliferating	Day 1	PGAP3	-1.17373	5.74255	-3.38895	0.00108226	0.538424	-3.26822
Single-cell pbulk	NK_proliferating	Baseline	ARHGEF39	-1.15729	5.68644	-2.93885	0.00427742	0.555776	-2.85694
Single-cell pbulk	NK_proliferating	Baseline	BRK1	-0.433438	9.22484	-2.91296	0.00468553	0.555776	-2.82789
Single-cell pbulk	NK_proliferating	Baseline	PYROXD2	1.06132	5.50365	2.89864	0.00480675	0.555776	2.81971
Single-cell pbulk	NK_proliferating	Baseline	C12orf65	-0.928683	6.48075	-2.89389	0.00487317	0.555776	-2.8153
Single-cell pbulk	NK_proliferating	Baseline	STMN1	-0.498962	11.5618	-2.89093	0.00504869	0.555776	-2.80391
Single-cell pbulk	NK_proliferating	Baseline	BMI1	-1.05824	6.25972	-2.88694	0.00520677	0.555776	-2.79396
Single-cell pbulk	NK_proliferating	Baseline	CENPA	-1.28916	5.71567	-2.87781	0.00520737	0.555776	-2.79392
Single-cell pbulk	NK_proliferating	Baseline	STAT3	0.675513	7.87276	2.88313	0.00520982	0.555776	2.79377
Single-cell pbulk	NK_proliferating	Baseline	RNF5	-0.667919	7.42327	-2.8681	0.00524847	0.555776	-2.79137
Single-cell pbulk	NK_proliferating	Baseline	MTMR1	0.997187	5.88935	2.86773	0.00525397	0.555776	2.79104
Single-cell pbulk	NK_proliferating	Baseline	C17orf70	0.98885	5.47883	2.84806	0.00555812	0.555776	2.77277
Single-cell pbulk	NK_proliferating	Baseline	EP300	0.77662	7.12213	2.85194	0.00558132	0.555776	2.77142
Single-cell pbulk	NK_proliferating	Baseline	RUNX1	0.947868	6.87725	2.84216	0.00573054	0.555776	2.76281
Single-cell pbulk	NK_proliferating	Baseline	RPAP1	0.911554	5.53654	2.83471	0.00577371	0.555776	2.76036
Single-cell pbulk	NK_proliferating	Baseline	FAM222B	-0.931298	5.15065	-2.82733	0.00589623	0.555776	-2.7535
Single-cell pbulk	NK_proliferating	Baseline	HMGB1	-0.422323	11.3119	-2.83413	0.00592083	0.555776	-2.75213
Single-cell pbulk	NK_proliferating	Baseline	MPP6	1.03025	5.37575	2.8333	0.00609033	0.5611	2.74288
Single-cell pbulk	NK_proliferating	Baseline	LYN	-0.511712	8.46461	-2.8048	0.00633675	0.566254	-2.72983
Single-cell pbulk	NK_proliferating	Baseline	FAM64A	-1.21145	5.87983	-2.78339	0.00667589	0.566254	-2.71259
Single-cell pbulk	NK_proliferating	Baseline	MAZ	-0.412679	8.949	-2.78505	0.00682663	0.566254	-2.70519
Single-cell pbulk	NK_proliferating	Baseline	ULK1	1.02604	5.30936	2.78623	0.00687806	0.566254	2.70269
Single-cell pbulk	NK_proliferating	Baseline	RAB11FIP3	0.935839	5.77031	2.7799	0.00693782	0.566254	2.69981
Single-cell pbulk	NK_proliferating	Baseline	CTNNA1	-1.01015	5.46494	-2.773	0.00703743	0.566254	-2.69507
Single-cell pbulk	NK_proliferating	Baseline	NT5DC2	0.866835	5.15077	2.76785	0.00708289	0.566254	2.69292
Single-cell pbulk	NK_proliferating	Baseline	CFDP1	-0.849634	6.87191	-2.76277	0.00719875	0.566254	-2.68751
Single-cell pbulk	NK_proliferating	Baseline	NISCH	0.967794	5.92249	2.76511	0.0072099	0.566254	2.68699
Single-cell pbulk	NK_proliferating	Baseline	CTU2	0.943028	5.31479	2.75233	0.00728447	0.566254	2.68355
Single-cell pbulk	NK_proliferating	Baseline	ACBD5	1.00471	6.39706	2.746	0.00746957	0.57171	2.67515
Single-cell pbulk	NK_proliferating	Baseline	GGCX	-0.936481	5.22978	-2.73138	0.00773475	0.582071	-2.66343
Single-cell pbulk	NK_proliferating	Baseline	SNRPD3	-0.395653	8.93579	-2.75232	0.00784757	0.582071	-2.65856
Single-cell pbulk	NK_proliferating	Baseline	SLC12A2	0.962862	5.37457	2.71959	0.00814495	0.582071	2.646
Single-cell pbulk	NK_proliferating	Baseline	H2AFV	-0.446621	10.1226	-2.71551	0.00817463	0.582071	-2.64477
Single-cell pbulk	NK_proliferating	Baseline	RPF1	0.850761	6.26149	2.71502	0.00823301	0.582071	2.64236
Single-cell pbulk	NK_proliferating	Baseline	ATP6V0E2	-0.866965	6.7178	-2.70642	0.00835028	0.582071	-2.63757
Single-cell pbulk	NK_proliferating	Baseline	CHD8	0.734372	7.16616	2.7088	0.00846782	0.582071	2.63282
Single-cell pbulk	NK_proliferating	Baseline	WDR33	0.717628	7.5578	2.69318	0.00861304	0.582071	2.62704
Single-cell pbulk	NK_proliferating	Baseline	EFTUD1	0.98963	6.03612	2.68713	0.00872396	0.582071	2.62269
Single-cell pbulk	NK_proliferating	Baseline	DCTPP1	-0.641611	7.98194	-2.70501	0.00894913	0.582071	-2.61399
Single-cell pbulk	NK_proliferating	Baseline	RREB1	0.959097	5.2802	2.67769	0.00899548	0.582071	2.61223
Single-cell pbulk	NK_proliferating	Baseline	UTS2	-0.799669	4.7847	-2.68759	0.00900894	0.582071	-2.61171
Single-cell pbulk	NK_proliferating	Baseline	CDK1	-1.09751	6.89689	-2.66788	0.00938621	0.586347	-2.59766
Single-cell pbulk	NK_proliferating	Baseline	QTRTD1	0.928676	5.65898	2.65653	0.00948579	0.586347	2.59403
Single-cell pbulk	NK_proliferating	Baseline	SUPT3H	0.848536	5.38249	2.64942	0.00977603	0.586347	2.58365
Single-cell pbulk	NK_proliferating	Baseline	HDHD2	-0.879548	6.06904	-2.64881	0.00979141	0.586347	-2.58311
Single-cell pbulk	NK_proliferating	Baseline	PHGDH	-0.999885	5.55735	-2.65562	0.00980281	0.586347	-2.58271
Single-cell pbulk	NK_proliferating	Baseline	MAST2	0.825783	5.57762	2.64598	0.0099694	0.586347	2.57689
Single-cell pbulk	NK_proliferating	Baseline	PEX6	1.02695	5.73447	2.64905	0.00999454	0.586347	2.57602
Single-cell pbulk	NK_proliferating	Baseline	IMPACT	0.893306	5.19526	2.64348	0.0100793	0.586347	2.5731
Single-cell pbulk	NK_proliferating	Baseline	EXOC2	0.788428	6.48269	2.62026	0.0104672	0.586347	2.56
Single-cell pbulk	NK_proliferating	Baseline	DDA1	0.829981	7.01221	2.63033	0.0105517	0.586347	2.5572
Single-cell pbulk	NK_proliferating	Baseline	FAM49B	-0.362913	9.33742	-2.61671	0.0105855	0.586347	-2.55609
Single-cell pbulk	NK_proliferating	Baseline	CSNK1A1	0.499871	8.27067	2.61022	0.0107546	0.586347	2.55057
Single-cell pbulk	NK_proliferating	Baseline	DDX3Y	0.74897	6.03224	2.60849	0.0108392	0.586347	2.54784
Single-cell pbulk	NK_proliferating	Baseline	MKLN1	-0.759715	6.85548	-2.60655	0.0108762	0.586347	-2.54665
Single-cell pbulk	NK_proliferating	Baseline	THOC6	-0.735758	6.84045	-2.60332	0.0109563	0.586347	-2.54409
Single-cell pbulk	NK_proliferating	Baseline	TRIM56	0.939471	6.37179	2.60316	0.0109609	0.586347	2.54394
Single-cell pbulk	NK_proliferating	Baseline	SMURF2	-0.968366	5.99724	-2.60532	0.0111508	0.59016	-2.53794
Single-cell pbulk	NK_proliferating	Baseline	NHLRC3	0.874837	6.37213	2.59604	0.0112967	0.591588	2.53339
Single-cell pbulk	NK_proliferating	Baseline	TANC2	0.888415	5.09418	2.5896	0.0114485	0.593292	2.5287
Single-cell pbulk	NK_proliferating	Day 1	MXRA7	-1.2324	6.68935	-3.34897	0.00132779	0.600524	-3.2099
Single-cell pbulk	NK_proliferating	Day 1	MBNL2	-0.897639	6.28006	-3.21094	0.00193565	0.62596	-3.09993
Single-cell pbulk	NK_proliferating	Day 1	TUBA1A	-0.652571	8.93667	-3.20075	0.00195059	0.62596	-3.09765
Single-cell pbulk	NK_proliferating	Day 1	BICD1	1.10905	5.59351	3.19287	0.00199848	0.62596	3.09046
Single-cell pbulk	NK_proliferating	Day 1	DNTTIP1	0.991195	6.09483	3.20433	0.00203585	0.62596	3.08495
Single-cell pbulk	NK_proliferating	Day 1	GRAMD4	-1.10104	5.21428	-3.18746	0.00204099	0.62596	-3.0842
Single-cell pbulk	NK_proliferating	Day 1	POP7	0.913971	7.10256	3.16598	0.00217056	0.62596	3.06584
Single-cell pbulk	NK_proliferating	Day 1	ACSL3	1.11657	6.82723	3.12561	0.00245607	0.62596	3.0287
Single-cell pbulk	NK_proliferating	Day 1	GUCD1	0.952363	6.17698	3.1178	0.00256052	0.62596	3.0161
Single-cell pbulk	NK_proliferating	Day 1	TRAF7	-1.0481	6.20395	-3.09837	0.00266517	0.62596	-3.00393
Single-cell pbulk	NK_proliferating	Day 1	NECAP1	-0.903286	6.31114	-3.14227	0.00273884	0.62596	-2.99562
Single-cell pbulk	NK_proliferating	Day 1	MAP3K3	0.828577	6.52559	3.07443	0.00286422	0.62596	2.98195
Single-cell pbulk	NK_proliferating	Day 1	MPHOSPH6	-0.981447	6.2463	-3.07527	0.00289388	0.62596	-2.97879
Single-cell pbulk	NK_proliferating	Baseline	MT-ND5	0.19248	11.9989	2.5644	0.0123218	0.631971	2.50279
Single-cell pbulk	NK_proliferating	Day 1	DCTN2	-0.608975	7.59803	-3.06242	0.00308677	0.639862	-2.95896
Single-cell pbulk	NK_proliferating	Baseline	EED	-0.84986	6.37082	-2.55034	0.0126283	0.641078	-2.49408
Single-cell pbulk	NK_proliferating	Baseline	HDAC5	0.904642	5.01559	2.556	0.0128421	0.645309	2.48812
Single-cell pbulk	NK_proliferating	Baseline	TNPO1	0.809741	7.06353	2.53361	0.0132282	0.645309	2.47757
Single-cell pbulk	NK_proliferating	Baseline	HIST1H2AM	-1.2932	8.27253	-2.52837	0.0134178	0.645309	-2.47248
Single-cell pbulk	NK_proliferating	Baseline	HIST3H2A	-0.981518	5.54821	-2.53759	0.01349	0.645309	-2.47056
Single-cell pbulk	NK_proliferating	Baseline	MICU2	-0.68544	7.46098	-2.52449	0.0135148	0.645309	-2.46991
Single-cell pbulk	NK_proliferating	Baseline	ARL4A	-0.820061	6.72808	-2.52437	0.0135192	0.645309	-2.46979
Single-cell pbulk	NK_proliferating	Baseline	IQCB1	0.951436	5.99337	2.53608	0.0136196	0.645309	2.46714
Single-cell pbulk	NK_proliferating	Baseline	SLC2A3	0.689032	7.83004	2.52472	0.0137714	0.646346	2.46317
Single-cell pbulk	NK_proliferating	Baseline	AIP	-0.476973	7.94371	-2.51027	0.0141622	0.64898	-2.45312
Single-cell pbulk	NK_proliferating	Baseline	EXOC7	-0.78999	6.47607	-2.50389	0.0142803	0.64898	-2.45013
Single-cell pbulk	NK_proliferating	Baseline	KAT8	-0.60715	6.7941	-2.50177	0.0143483	0.64898	-2.44842
Single-cell pbulk	NK_proliferating	Baseline	PCCB	-0.871571	5.81954	-2.50649	0.014456	0.64898	-2.44573
Single-cell pbulk	NK_proliferating	Baseline	PIN1	-0.425753	8.39511	-2.50284	0.0146752	0.64898	-2.4403
Single-cell pbulk	NK_proliferating	Baseline	LDB2	-0.869027	5.1603	-2.49274	0.0146889	0.64898	-2.43996
Single-cell pbulk	NK_proliferating	Baseline	ST3GAL5	-0.963975	5.71033	-2.49503	0.0147406	0.64898	-2.43869
Single-cell pbulk	NK_proliferating	Baseline	ZNF146	0.729666	6.42967	2.48773	0.0148824	0.649472	2.43523
Single-cell pbulk	NK_proliferating	Baseline	EIF3J-AS1	0.848019	5.21317	2.48697	0.0151123	0.652894	2.42968
Single-cell pbulk	NK_proliferating	Baseline	GINM1	0.889735	6.27062	2.47673	0.0153153	0.652894	2.42484
Single-cell pbulk	NK_proliferating	Baseline	WDR61	-0.78521	6.74361	-2.4802	0.0153545	0.652894	-2.42391
Single-cell pbulk	NK_proliferating	Baseline	PTAR1	0.788257	6.38028	2.48049	0.0155653	0.65625	2.41895
Single-cell pbulk	NK_proliferating	Day 28	BCR	1.20054	6.21554	3.69474	0.000396933	0.658247	3.54211
Single-cell pbulk	NK_proliferating	Baseline	GRN	-0.786739	6.22569	-2.47389	0.0158537	0.66279	-2.41227
Single-cell pbulk	NK_proliferating	Baseline	PRKCZ	0.924665	5.06427	2.46567	0.0160748	0.664979	2.40721
Single-cell pbulk	NK_proliferating	Baseline	TM2D3	0.684426	6.77534	2.45572	0.0161734	0.664979	2.40498
Single-cell pbulk	NK_proliferating	Baseline	TUBB4B	-0.744671	9.16291	-2.44947	0.0166017	0.666442	-2.39541
Single-cell pbulk	NK_proliferating	Baseline	PCGF3	0.805185	5.36971	2.44458	0.0166453	0.666442	2.39445
Single-cell pbulk	NK_proliferating	Baseline	SPDYA	-0.832505	5.25973	-2.44484	0.0169212	0.666442	-2.38842
Single-cell pbulk	NK_proliferating	Baseline	C15orf40	-0.788211	6.56503	-2.44119	0.0170161	0.666442	-2.38636
Single-cell pbulk	NK_proliferating	Baseline	LCP2	-0.396919	8.73149	-2.43262	0.0174223	0.666442	-2.37767
Single-cell pbulk	NK_proliferating	Baseline	FBXO5	-0.941727	6.78602	-2.42954	0.0174942	0.666442	-2.37615
Single-cell pbulk	NK_proliferating	Baseline	GAB3	0.792494	6.62261	2.42014	0.0177245	0.666442	2.37132
Single-cell pbulk	NK_proliferating	Baseline	HIST1H1C	-1.13407	8.76838	-2.41415	0.0179983	0.666442	-2.36565
Single-cell pbulk	NK_proliferating	Baseline	PMS1	-0.655658	6.88355	-2.40803	0.0182824	0.666442	-2.35985
Single-cell pbulk	NK_proliferating	Baseline	CRK	0.805183	5.54334	2.4047	0.018438	0.666442	2.3567
Single-cell pbulk	NK_proliferating	Baseline	WDR81	0.727745	5.35638	2.4084	0.0184691	0.666442	2.35608
Single-cell pbulk	NK_proliferating	Baseline	CKAP2	-0.946448	6.37542	-2.39726	0.0188613	0.666442	-2.34826
Single-cell pbulk	NK_proliferating	Baseline	SUV39H1	-0.917625	6.19982	-2.39438	0.0189912	0.666442	-2.3457
Single-cell pbulk	NK_proliferating	Baseline	ASH2L	0.697484	6.50906	2.39307	0.0189928	0.666442	2.34567
Single-cell pbulk	NK_proliferating	Baseline	ELF4	0.81817	6.38925	2.39504	0.0192296	0.666442	2.34105
Single-cell pbulk	NK_proliferating	Baseline	AURKA	-0.950658	5.40652	-2.39245	0.0193612	0.666442	-2.3385
Single-cell pbulk	NK_proliferating	Baseline	ZNF254	-0.880001	5.49841	-2.38623	0.0194255	0.666442	-2.33726
Single-cell pbulk	NK_proliferating	Baseline	SRSF2	-0.421638	9.73189	-2.39352	0.0194836	0.666442	-2.33615
Single-cell pbulk	NK_proliferating	Baseline	ZNF174	0.699628	5.08845	2.38895	0.0195019	0.666442	2.3358
Single-cell pbulk	NK_proliferating	Baseline	IFT57	-0.827165	5.58963	-2.38648	0.0195055	0.666442	-2.33573
Single-cell pbulk	NK_proliferating	Baseline	ABHD13	0.861967	5.87404	2.38593	0.0195488	0.666442	2.3349
Single-cell pbulk	NK_proliferating	Baseline	ECI2	-0.812484	6.10463	-2.38348	0.019655	0.666442	-2.33287
Single-cell pbulk	NK_proliferating	Baseline	BBIP1	0.825013	5.94366	2.38923	0.0197434	0.666442	2.33119
Single-cell pbulk	NK_proliferating	Baseline	LMO4	0.645541	7.74692	2.38304	0.0197578	0.666442	2.33092
Single-cell pbulk	NK_proliferating	Baseline	NSUN4	0.829512	5.29494	2.38035	0.0198377	0.666442	2.3294
Single-cell pbulk	NK_proliferating	Baseline	H6PD	0.833626	5.57863	2.37551	0.0198575	0.666442	2.32903
Single-cell pbulk	NK_proliferating	Baseline	LMBRD1	0.73475	6.8016	2.37147	0.0202069	0.666442	2.32248
Single-cell pbulk	NK_proliferating	Baseline	CD79B	-0.874797	5.83048	-2.37446	0.0203081	0.666442	-2.32061
Single-cell pbulk	NK_proliferating	Baseline	AC093323.3	0.762761	6.37891	2.36415	0.0204357	0.666442	2.31825
Single-cell pbulk	NK_proliferating	Baseline	HTRA2	-0.766225	6.53172	-2.36396	0.0204457	0.666442	-2.31807
Single-cell pbulk	NK_proliferating	Baseline	MSRB2	-0.831776	5.37386	-2.35357	0.020988	0.666442	-2.3082
Single-cell pbulk	NK_proliferating	Baseline	DGCR6L	-0.463583	7.77737	-2.3535	0.0209916	0.666442	-2.30814
Single-cell pbulk	NK_proliferating	Baseline	CIT	-0.924037	5.94414	-2.35952	0.0210526	0.666442	-2.30704
Single-cell pbulk	NK_proliferating	Baseline	DBNL	-0.533302	8.26267	-2.34896	0.0212321	0.666442	-2.30383
Single-cell pbulk	NK_proliferating	Baseline	CYP51A1	0.61954	7.00947	2.35386	0.0212383	0.666442	2.30372
Single-cell pbulk	NK_proliferating	Baseline	SMC4	-0.709555	8.79186	-2.34858	0.0212525	0.666442	-2.30347
Single-cell pbulk	NK_proliferating	Baseline	CDADC1	-0.8943	5.5903	-2.34325	0.021539	0.666442	-2.2984
Single-cell pbulk	NK_proliferating	Baseline	POLR1A	0.800663	5.85821	2.34375	0.0217393	0.666442	2.29489
Single-cell pbulk	NK_proliferating	Baseline	MIR142	0.551875	8.11215	2.34501	0.0218326	0.666442	2.29327
Single-cell pbulk	NK_proliferating	Baseline	RACGAP1	-0.969371	6.79903	-2.34195	0.022061	0.666442	-2.28932
Single-cell pbulk	NK_proliferating	Baseline	SOCS1	-1.02297	5.51456	-2.338	0.0220969	0.666442	-2.2887
Single-cell pbulk	NK_proliferating	Baseline	MAD2L1	-0.645101	7.5285	-2.34109	0.0221262	0.666442	-2.28819
Single-cell pbulk	NK_proliferating	Baseline	NANS	-0.847572	5.91366	-2.33917	0.0221549	0.666442	-2.2877
Single-cell pbulk	NK_proliferating	Baseline	CHD7	0.831152	5.66384	2.33401	0.0223992	0.666442	2.28353
Single-cell pbulk	NK_proliferating	Baseline	POLR3F	0.852424	5.47759	2.33035	0.0224214	0.666442	2.28315
Single-cell pbulk	NK_proliferating	Baseline	RP11-159G9.5	-0.7979	5.54419	-2.32805	0.0224581	0.666442	-2.28253
Single-cell pbulk	NK_proliferating	Baseline	PTDSS1	0.508305	7.33947	2.3283	0.0226207	0.666442	2.27978
Single-cell pbulk	NK_proliferating	Baseline	TRIM8	0.778704	6.14325	2.3195	0.0228556	0.666442	2.27584
Single-cell pbulk	NK_proliferating	Baseline	ANKAR	0.818373	5.43312	2.32279	0.0231101	0.666442	2.27161
Single-cell pbulk	NK_proliferating	Baseline	THUMPD2	0.842895	5.84715	2.31045	0.023376	0.666442	2.26723
Single-cell pbulk	NK_proliferating	Baseline	PDK1	0.774728	5.19925	2.30688	0.0238617	0.666442	2.25935
Single-cell pbulk	NK_proliferating	Baseline	SEC31A	0.554293	7.67015	2.30075	0.0239451	0.666442	2.25801
Single-cell pbulk	NK_proliferating	Baseline	VWA8	-0.78857	5.67758	-2.29741	0.0241517	0.666442	-2.25471
Single-cell pbulk	NK_proliferating	Baseline	TOE1	-0.77796	5.73043	-2.29597	0.0242303	0.666442	-2.25346
Single-cell pbulk	NK_proliferating	Baseline	POC1A	-0.877206	6.06888	-2.30051	0.0242419	0.666442	-2.25327
Single-cell pbulk	NK_proliferating	Baseline	LAP3	0.663493	7.34454	2.2979	0.0242771	0.666442	2.25272
Single-cell pbulk	NK_proliferating	Baseline	POLR3H	-0.901724	5.48329	-2.29714	0.0243513	0.666442	-2.25154
Single-cell pbulk	NK_proliferating	Baseline	NCOA2	0.782513	6.23411	2.31121	0.0243951	0.666442	2.25085
Single-cell pbulk	NK_proliferating	Baseline	HAUS1	-0.733815	6.66084	-2.29892	0.0244306	0.666442	-2.25029
Single-cell pbulk	NK_proliferating	Baseline	FANCM	-0.761897	5.92527	-2.29524	0.0244578	0.666442	-2.24986
Single-cell pbulk	NK_proliferating	Baseline	SETD9	-0.783462	5.03011	-2.29347	0.0245689	0.666442	-2.24811
Single-cell pbulk	NK_proliferating	Baseline	ANKRD13C	0.670406	5.91705	2.28765	0.0247337	0.666442	2.24554
Single-cell pbulk	NK_proliferating	Baseline	CEP55	-0.839949	6.65284	-2.28437	0.0249345	0.666442	-2.24242
Single-cell pbulk	NK_proliferating	Baseline	TECPR1	-0.775319	5.40774	-2.28215	0.0250715	0.666442	-2.2403
Single-cell pbulk	NK_proliferating	Baseline	NUCB2	-0.455584	9.25598	-2.28249	0.0251676	0.666442	-2.23882
Single-cell pbulk	NK_proliferating	Baseline	BARD1	0.811757	6.98101	2.27667	0.0254471	0.666442	2.23455
Single-cell pbulk	NK_proliferating	Baseline	POGK	0.833817	6.08287	2.27448	0.0255491	0.666442	2.233
Single-cell pbulk	NK_proliferating	Baseline	WDR3	0.831949	5.61649	2.27395	0.0255898	0.666442	2.23238
Single-cell pbulk	NK_proliferating	Baseline	GEMIN6	-0.781283	5.4857	-2.27767	0.0256654	0.666442	-2.23124
Single-cell pbulk	NK_proliferating	Baseline	PPP3CC	0.558328	7.9124	2.26677	0.0260897	0.666442	2.22487
Single-cell pbulk	NK_proliferating	Baseline	RPL36A	0.44667	8.54351	2.26643	0.026221	0.666442	2.22292
Single-cell pbulk	NK_proliferating	Baseline	BACH2	0.849279	5.34276	2.26369	0.0262344	0.666442	2.22272
Single-cell pbulk	NK_proliferating	Baseline	NUP160	0.731165	6.6508	2.26452	0.0263194	0.666442	2.22147
Single-cell pbulk	NK_proliferating	Baseline	C4orf29	0.80941	6.20747	2.26377	0.0263771	0.666442	2.22061
Single-cell pbulk	NK_proliferating	Baseline	SUMF1	-0.80905	5.94969	-2.25969	0.026493	0.666442	-2.21891
Single-cell pbulk	NK_proliferating	Baseline	ESPL1	-0.841057	5.11461	-2.26735	0.0266558	0.666442	-2.21652
Single-cell pbulk	NK_proliferating	Baseline	BDP1	0.497658	8.07951	2.25405	0.0268607	0.666442	2.21354
Single-cell pbulk	NK_proliferating	Baseline	PRKD3	-0.738467	6.65163	-2.25359	0.0268911	0.666442	-2.2131
Single-cell pbulk	NK_proliferating	Baseline	CMTR1	-0.739144	5.66447	-2.2508	0.0271104	0.666442	-2.20992
Single-cell pbulk	NK_proliferating	Baseline	ATRIP	-0.739709	5.66249	-2.25412	0.0271234	0.666442	-2.20974
Single-cell pbulk	NK_proliferating	Baseline	ATP6V0A2	0.775253	6.49965	2.25501	0.027131	0.666442	2.20963
Single-cell pbulk	NK_proliferating	Baseline	IDH3B	0.544356	7.29261	2.24869	0.0272144	0.666442	2.20843
Single-cell pbulk	NK_proliferating	Baseline	C10orf128	-0.759964	5.31609	-2.24856	0.0274087	0.666442	-2.20565
Single-cell pbulk	NK_proliferating	Baseline	GTSE1	-1.04955	6.42744	-2.24976	0.0276679	0.666442	-2.20196
Single-cell pbulk	NK_proliferating	Baseline	NMRK1	0.841727	6.07036	2.24283	0.0276729	0.666442	2.20189
Single-cell pbulk	NK_proliferating	Baseline	AP1S1	-0.827945	5.78625	-2.24402	0.0277392	0.666442	-2.20095
Single-cell pbulk	NK_proliferating	Baseline	ITGB1BP1	-0.468052	8.15105	-2.23638	0.0280425	0.666442	-2.19669
Single-cell pbulk	NK_proliferating	Baseline	ASB8	0.636254	6.78225	2.23456	0.028167	0.666442	2.19495
Single-cell pbulk	NK_proliferating	Baseline	FSD1	0.663905	5.40438	2.23535	0.0283334	0.666442	2.19264
Single-cell pbulk	NK_proliferating	Baseline	ASB6	-0.783018	5.83137	-2.23196	0.0283452	0.666442	-2.19248
Single-cell pbulk	NK_proliferating	Baseline	TIMM10B	0.800922	5.8173	2.23691	0.0283991	0.666442	2.19173
Single-cell pbulk	NK_proliferating	Baseline	DOT1L	-0.822752	5.36972	-2.22625	0.0291526	0.680007	-2.18142
Single-cell pbulk	NK_proliferating	Baseline	SAMD8	0.836103	5.34193	2.21748	0.0295364	0.680007	2.17625
Single-cell pbulk	NK_proliferating	Baseline	ARFGAP1	0.784099	5.28769	2.21872	0.029552	0.680007	2.17604
Single-cell pbulk	NK_proliferating	Baseline	TAF10	-0.294241	9.10509	-2.21601	0.0297283	0.680007	-2.17369
Single-cell pbulk	NK_proliferating	Baseline	ADI1	-0.695769	6.87362	-2.21133	0.0297966	0.680007	-2.17278
Single-cell pbulk	NK_proliferating	Baseline	KAT2B	0.775938	6.23631	2.21054	0.0298531	0.680007	2.17203
Single-cell pbulk	NK_proliferating	Baseline	PHLDB2	-0.772236	5.94243	-2.21098	0.029934	0.680007	-2.17096
Single-cell pbulk	NK_proliferating	Baseline	ALKBH5	-0.757553	5.36372	-2.20913	0.030177	0.682412	-2.16776
Single-cell pbulk	NK_proliferating	Baseline	CCNF	-0.87565	5.80166	-2.20716	0.030504	0.686685	-2.16348
Single-cell pbulk	NK_proliferating	Baseline	MRPS17.1	-0.796644	6.12083	-2.20449	0.0306527	0.686923	-2.16155
Single-cell pbulk	NK_proliferating	Day 28	ILVBL	1.05759	6.17231	3.48223	0.000854695	0.687844	3.33445
Single-cell pbulk	NK_proliferating	Day 28	HAX1	-0.823791	7.46762	-3.33373	0.00129033	0.687844	-3.21812
Single-cell pbulk	NK_proliferating	Day 28	LYRM5	-1.18548	5.47978	-3.33392	0.00129045	0.687844	-3.21809
Single-cell pbulk	NK_proliferating	Day 28	TOR1B	-1.1226	5.81929	-3.32626	0.00132064	0.687844	-3.21146
Single-cell pbulk	NK_proliferating	Day 28	MMGT1	-1.16127	6.20081	-3.26724	0.00158714	0.687844	-3.15826
Single-cell pbulk	NK_proliferating	Day 28	NCOA3	-1.18004	6.00234	-3.22413	0.00185514	0.687844	-3.11249
Single-cell pbulk	NK_proliferating	Day 28	CASP10	1.02849	6.27525	3.21805	0.00188125	0.687844	3.10837
Single-cell pbulk	NK_proliferating	Day 28	LRIF1	-0.978099	6.62958	-3.1925	0.00200074	0.687844	-3.09012
Single-cell pbulk	NK_proliferating	Day 28	NAAA	1.13039	6.77608	3.20831	0.00200784	0.687844	3.08907
Single-cell pbulk	NK_proliferating	Day 28	MAGED2	-1.1488	6.63246	-3.19568	0.00204802	0.687844	-3.08318
Single-cell pbulk	NK_proliferating	Day 28	MRRF	1.09079	5.64229	3.17206	0.00217254	0.687844	3.06557
Single-cell pbulk	NK_proliferating	Day 28	RRAGB	1.06191	5.04971	3.15891	0.00226847	0.687844	3.05263
Single-cell pbulk	NK_proliferating	Day 28	PAPD4	-0.856489	7.08044	-3.15381	0.00227259	0.687844	-3.05208
Single-cell pbulk	NK_proliferating	Day 28	LRRC59	-0.819324	7.18415	-3.13912	0.00256885	0.687844	-3.01511
Single-cell pbulk	NK_proliferating	Day 28	NAPRT1	1.11404	5.72835	3.10551	0.00261591	0.687844	3.0096
Single-cell pbulk	NK_proliferating	Day 28	SNX5	0.664662	7.90802	3.10483	0.00271329	0.687844	2.99848
Single-cell pbulk	NK_proliferating	Day 28	THAP11	-0.745088	7.18918	-3.07744	0.00285433	0.687844	-2.983
Single-cell pbulk	NK_proliferating	Day 28	C17orf80	-1.03365	5.26336	-3.08445	0.00300518	0.687844	-2.96721
Single-cell pbulk	NK_proliferating	Day 28	UBAP2	1.11733	6.13487	3.05449	0.00304172	0.687844	2.96349
Single-cell pbulk	NK_proliferating	Baseline	ELK1	0.818909	5.42853	2.1921	0.0315093	0.695201	2.15058
Single-cell pbulk	NK_proliferating	Baseline	PGLS	-0.440151	8.18666	-2.19076	0.0315966	0.695201	-2.14948
Single-cell pbulk	NK_proliferating	Baseline	MED12	0.778894	5.72296	2.1922	0.0316043	0.695201	2.14938
Single-cell pbulk	NK_proliferating	Baseline	SCAMP1	-0.818955	5.92307	-2.18642	0.031635	0.695201	-2.14899
Single-cell pbulk	NK_proliferating	Baseline	ARGLU1	0.25729	9.6329	2.19046	0.0317264	0.695201	2.14784
Single-cell pbulk	NK_proliferating	Baseline	TTC13	0.735385	6.15842	2.18882	0.0318605	0.695201	2.14616
Single-cell pbulk	NK_proliferating	Baseline	MESP1	-0.759485	5.4018	-2.18102	0.0320463	0.696202	-2.14383
Single-cell pbulk	NK_proliferating	Baseline	GTPBP1	-0.70823	6.20715	-2.17854	0.032237	0.697301	-2.14146
Single-cell pbulk	NK_proliferating	Baseline	COPS7A	-0.779895	6.09557	-2.17667	0.0324585	0.699053	-2.13872
Single-cell pbulk	NK_proliferating	Baseline	DAB2	-0.748093	6.24578	-2.17789	0.0327698	0.700404	-2.13489
Single-cell pbulk	NK_proliferating	Baseline	RAF1	-0.612742	6.78189	-2.18627	0.0328697	0.700404	-2.13367
Single-cell pbulk	NK_proliferating	Baseline	NOTCH2NL	0.705306	6.23409	2.17019	0.033055	0.700404	2.13141
Single-cell pbulk	NK_proliferating	Baseline	HSD17B7	-0.715287	6.01662	-2.16827	0.0330844	0.700404	-2.13106
Single-cell pbulk	NK_proliferating	Baseline	ZDHHC3	-0.586112	7.2458	-2.16296	0.0334566	0.705281	-2.12656
Single-cell pbulk	NK_proliferating	Baseline	RP2	-0.725875	5.48797	-2.16543	0.0336511	0.706389	-2.12423
Single-cell pbulk	NK_proliferating	Baseline	TADA3	-0.530368	8.00949	-2.15824	0.0338334	0.706438	-2.12205
Single-cell pbulk	NK_proliferating	Baseline	XPO7	0.780863	5.82673	2.15868	0.0340329	0.706438	2.11968
Single-cell pbulk	NK_proliferating	Baseline	PNPT1	0.789683	6.04857	2.15455	0.0341318	0.706438	2.11851
Single-cell pbulk	NK_proliferating	Baseline	KIF15	-0.922797	6.85011	-2.15164	0.0343673	0.706438	-2.11574
Single-cell pbulk	NK_proliferating	Baseline	BAHD1	0.769866	5.27394	2.14931	0.0345685	0.706438	2.11338
Single-cell pbulk	NK_proliferating	Baseline	SEC61A1	0.686894	7.156	2.15018	0.0346072	0.706438	2.11292
Single-cell pbulk	NK_proliferating	Baseline	MTOR	-0.720807	6.21169	-2.16229	0.0346474	0.706438	-2.11246
Single-cell pbulk	NK_proliferating	Baseline	DENND2D	-0.364378	9.02159	-2.1451	0.0349031	0.708747	-2.10948
Single-cell pbulk	NK_proliferating	Baseline	SFT2D3	-0.767018	5.26847	-2.14712	0.0352183	0.712241	-2.10584
Single-cell pbulk	NK_proliferating	Baseline	CYTIP	-0.47832	8.30736	-2.14656	0.0354694	0.713512	-2.10296
Single-cell pbulk	NK_proliferating	Baseline	PPP2R2A	0.650243	6.68824	2.13711	0.0355681	0.713512	2.10183
Single-cell pbulk	NK_proliferating	Baseline	RNASEH2C	-0.540599	7.94214	-2.1389	0.0358612	0.7165	-2.0985
Single-cell pbulk	NK_proliferating	Baseline	HES6	-0.664761	6.60083	-2.12991	0.0361771	0.7165	-2.09493
Single-cell pbulk	NK_proliferating	Baseline	TMEM57	0.772037	6.0224	2.13305	0.036255	0.7165	2.09406
Single-cell pbulk	NK_proliferating	Baseline	ZNF669	-0.803392	5.25854	-2.12623	0.0364912	0.7165	-2.09141
Single-cell pbulk	NK_proliferating	Baseline	CDKN2AIP	0.716672	6.54358	2.12549	0.0365545	0.7165	2.0907
Single-cell pbulk	NK_proliferating	Baseline	TSPAN5	-0.720842	6.50869	-2.13304	0.0365811	0.7165	-2.09041
Single-cell pbulk	NK_proliferating	Baseline	MED21	0.71998	5.5597	2.12568	0.0368172	0.716786	2.08779
Single-cell pbulk	NK_proliferating	Baseline	RAB28	0.764581	6.27097	2.12167	0.0368839	0.716786	2.08705
Single-cell pbulk	NK_proliferating	Day 28	ITGAL	0.600648	8.7635	3.00694	0.00351664	0.717606	2.91855
Single-cell pbulk	NK_proliferating	Day 28	TMEM57	-1.09584	6.0224	-3.00189	0.00366238	0.717606	-2.90587
Single-cell pbulk	NK_proliferating	Day 28	SUMF2	0.727869	7.49229	2.99899	0.00366375	0.717606	2.90575
Single-cell pbulk	NK_proliferating	Day 28	ABCB8	0.954965	6.14969	2.97332	0.0039097	0.717606	2.88536
Single-cell pbulk	NK_proliferating	Day 28	ADAM15	1.04808	6.26807	2.96682	0.00395272	0.717606	2.88191
Single-cell pbulk	NK_proliferating	Day 28	MPHOSPH6	-0.973475	6.2463	-2.95543	0.0040891	0.717606	-2.87121
Single-cell pbulk	NK_proliferating	Day 28	NOB1	-0.978349	6.40387	-2.94267	0.0042301	0.717606	-2.86047
Single-cell pbulk	NK_proliferating	Day 28	IL6ST	-0.947658	5.56454	-2.90875	0.00468959	0.717606	-2.82762
Single-cell pbulk	NK_proliferating	Day 28	DCTPP1	0.758046	7.98194	2.89082	0.00493036	0.717606	2.81155
Single-cell pbulk	NK_proliferating	Day 28	URGCP	1.0175	5.3219	2.88668	0.00497549	0.717606	2.80862
Single-cell pbulk	NK_proliferating	Day 28	LMBRD1	0.903309	6.8016	2.87837	0.00517239	0.717606	2.7961
Single-cell pbulk	NK_proliferating	Day 28	ACOT13	1.17137	5.87135	2.8913	0.00519614	0.717606	2.79462
Single-cell pbulk	NK_proliferating	Day 28	FAM83D	1.07279	4.96307	2.89316	0.00520732	0.717606	2.79392
Single-cell pbulk	NK_proliferating	Day 28	DVL3	1.28587	6.19949	2.90681	0.00537801	0.717606	2.78347
Single-cell pbulk	NK_proliferating	Day 28	ZNF101	1.0349	5.3501	2.85512	0.00551502	0.717606	2.7753
Single-cell pbulk	NK_proliferating	Day 28	PAWR	0.965907	4.98379	2.84719	0.00557199	0.717606	2.77196
Single-cell pbulk	NK_proliferating	Day 28	NEMF	-0.71804	7.6255	-2.84384	0.00562546	0.717606	-2.76885
Single-cell pbulk	NK_proliferating	Baseline	PLK1	-1.08763	5.73157	-2.11884	0.0371304	0.718185	-2.08433
Single-cell pbulk	NK_proliferating	Baseline	OBFC1	0.795209	6.60423	2.1167	0.0373818	0.718185	2.08157
Single-cell pbulk	NK_proliferating	Baseline	COG8	0.770137	5.64977	2.11185	0.0377429	0.718185	2.07764
Single-cell pbulk	NK_proliferating	Baseline	TTN	0.726926	4.97835	2.11328	0.0378974	0.718185	2.07596
Single-cell pbulk	NK_proliferating	Baseline	ZBTB49	0.727893	5.20362	2.10418	0.0384269	0.718185	2.07027
Single-cell pbulk	NK_proliferating	Baseline	LRRC23	0.709024	5.18522	2.10519	0.0385007	0.718185	2.06948
Single-cell pbulk	NK_proliferating	Baseline	MYL6	-0.181902	11.3889	-2.10923	0.038513	0.718185	-2.06935
Single-cell pbulk	NK_proliferating	Baseline	GALNS	0.724613	5.2218	2.10285	0.0385512	0.718185	2.06895
Single-cell pbulk	NK_proliferating	Baseline	R3HCC1L	-0.700272	5.64947	-2.10507	0.0386791	0.718185	-2.06758
Single-cell pbulk	NK_proliferating	Baseline	NDUFA9	-0.516724	7.23743	-2.10031	0.0387747	0.718185	-2.06657
Single-cell pbulk	NK_proliferating	Baseline	HEATR1	0.749979	6.38646	2.10305	0.0387865	0.718185	2.06644
Single-cell pbulk	NK_proliferating	Baseline	CBWD1	-0.654488	5.02338	-2.09621	0.0391466	0.718185	-2.06264
Single-cell pbulk	NK_proliferating	Baseline	HLA-DRB1	1.09968	7.04975	2.10524	0.0392374	0.718185	2.06169
Single-cell pbulk	NK_proliferating	Baseline	PTPRCAP	-0.212008	11.2172	-2.09517	0.0393944	0.718185	-2.06004
Single-cell pbulk	NK_proliferating	Baseline	GID8	-0.564631	6.75007	-2.09296	0.0394439	0.718185	-2.05953
Single-cell pbulk	NK_proliferating	Baseline	ADCK2	-0.718201	5.62177	-2.09344	0.0394662	0.718185	-2.05929
Single-cell pbulk	NK_proliferating	Baseline	PPDPF	-0.295967	10.8461	-2.09261	0.039653	0.718185	-2.05735
Single-cell pbulk	NK_proliferating	Baseline	POLE2	0.768268	5.69392	2.09206	0.0397805	0.718185	2.05602
Single-cell pbulk	NK_proliferating	Baseline	ALKBH6	0.691204	5.93543	2.08765	0.0399331	0.718185	2.05444
Single-cell pbulk	NK_proliferating	Baseline	ATP5F1	-0.31563	9.093	-2.09033	0.0400954	0.718185	-2.05276
Single-cell pbulk	NK_proliferating	Baseline	HIST1H4H	-0.664807	5.0085	-2.08553	0.0401302	0.718185	-2.05241
Single-cell pbulk	NK_proliferating	Baseline	HSPA5	0.419575	9.77245	2.08343	0.0403988	0.718185	2.04965
Single-cell pbulk	NK_proliferating	Baseline	PDE4B	0.713891	4.94788	2.09167	0.0406106	0.718185	2.04748
Single-cell pbulk	NK_proliferating	Baseline	PTPN2	-0.494227	7.68533	-2.07955	0.0410964	0.718185	-2.04256
Single-cell pbulk	NK_proliferating	Baseline	SNHG9	-0.722206	5.85618	-2.07503	0.0411271	0.718185	-2.04225
Single-cell pbulk	NK_proliferating	Baseline	EME1	-0.703752	5.10679	-2.07403	0.0415663	0.718185	-2.03784
Single-cell pbulk	NK_proliferating	Baseline	GCC1	-0.734141	5.11337	-2.07199	0.0417535	0.718185	-2.03597
Single-cell pbulk	NK_proliferating	Baseline	SPECC1	0.791487	6.19691	2.06855	0.0420061	0.718185	2.03346
Single-cell pbulk	NK_proliferating	Baseline	FANCI	-0.526016	7.794	-2.06666	0.0421362	0.718185	-2.03217
Single-cell pbulk	NK_proliferating	Baseline	NSMCE1	0.670756	7.10339	2.06503	0.0422224	0.718185	2.03132
Single-cell pbulk	NK_proliferating	Baseline	NREP	0.715858	5.94499	2.07038	0.0422226	0.718185	2.03132
Single-cell pbulk	NK_proliferating	Baseline	PIN4	0.659079	6.6941	2.06457	0.042439	0.718185	2.02919
Single-cell pbulk	NK_proliferating	Baseline	AP1AR	-0.690744	5.66039	-2.06477	0.0424894	0.718185	-2.02869
Single-cell pbulk	NK_proliferating	Baseline	G2E3	-0.694964	6.45928	-2.0614	0.0426693	0.718185	-2.02693
Single-cell pbulk	NK_proliferating	Baseline	MAF	-0.866874	5.66282	-2.0582	0.0427468	0.718185	-2.02618
Single-cell pbulk	NK_proliferating	Baseline	ATAD2	-0.542754	8.47659	-2.06432	0.0428114	0.718185	-2.02554
Single-cell pbulk	NK_proliferating	Baseline	LAIR1	-0.670617	7.70959	-2.06994	0.0428918	0.718185	-2.02476
Single-cell pbulk	NK_proliferating	Baseline	C14orf80	-0.784602	6.48252	-2.05289	0.0432718	0.718185	-2.02108
Single-cell pbulk	NK_proliferating	Baseline	PLD3	-0.604757	6.92874	-2.05535	0.0434339	0.718185	-2.01951
Single-cell pbulk	NK_proliferating	Baseline	LARS2	0.741718	5.20062	2.05437	0.0435322	0.718185	2.01857
Single-cell pbulk	NK_proliferating	Baseline	ZNF354B	-0.69116	5.11711	-2.04913	0.0436464	0.718185	-2.01747
Single-cell pbulk	NK_proliferating	Baseline	PAICS	0.738388	7.14328	2.04802	0.0437581	0.718185	2.0164
Single-cell pbulk	NK_proliferating	Baseline	POLR2C	-0.556821	7.20804	-2.04757	0.0438036	0.718185	-2.01597
Single-cell pbulk	NK_proliferating	Baseline	GSPT1	0.597255	7.69992	2.04461	0.0441143	0.718185	2.013
Single-cell pbulk	NK_proliferating	Baseline	LINC00662	-0.745048	5.38316	-2.0462	0.0442663	0.718185	-2.01156
Single-cell pbulk	NK_proliferating	Baseline	TKT	-0.521258	8.16625	-2.05484	0.0444123	0.718185	-2.01018
Single-cell pbulk	NK_proliferating	Baseline	CNEP1R1	-0.767471	5.27713	-2.04052	0.0446939	0.718185	-2.00752
Single-cell pbulk	NK_proliferating	Baseline	PINX1	0.658357	5.36848	2.03843	0.0447684	0.718185	2.00682
Single-cell pbulk	NK_proliferating	Baseline	RMND1	0.729539	5.56014	2.03632	0.0449457	0.718185	2.00516
Single-cell pbulk	NK_proliferating	Baseline	MFGE8	-0.769472	5.57412	-2.04082	0.0449676	0.718185	-2.00496
Single-cell pbulk	NK_proliferating	Baseline	PPP1R16B	-0.666914	6.31753	-2.03838	0.0450766	0.718185	-2.00394
Single-cell pbulk	NK_proliferating	Baseline	CCDC88A	-0.733488	5.6703	-2.03435	0.0451482	0.718185	-2.00327
Single-cell pbulk	NK_proliferating	Baseline	CDC20	-0.963928	6.37524	-2.03658	0.0453528	0.718185	-2.00137
Single-cell pbulk	NK_proliferating	Baseline	FAM21A	0.739994	6.16801	2.03668	0.0454832	0.718185	2.00016
Single-cell pbulk	NK_proliferating	Baseline	C1orf50	-0.688341	5.89062	-2.0321	0.0455884	0.718185	-1.99918
Single-cell pbulk	NK_proliferating	Baseline	TNFSF14	-0.8375	5.68281	-2.03108	0.0456262	0.718185	-1.99884
Single-cell pbulk	NK_proliferating	Baseline	DLGAP5	-0.959171	6.27757	-2.02562	0.0460566	0.718185	-1.99487
Single-cell pbulk	NK_proliferating	Baseline	FUCA2	0.636573	6.37564	2.0252	0.0460999	0.718185	1.99448
Single-cell pbulk	NK_proliferating	Baseline	COX14	0.399316	7.83189	2.0289	0.0462311	0.718185	1.99328
Single-cell pbulk	NK_proliferating	Baseline	MICALL1	0.783526	5.54687	2.02925	0.0462374	0.718185	1.99322
Single-cell pbulk	NK_proliferating	Baseline	AKNA	0.384671	8.58256	2.03177	0.0462663	0.718185	1.99296
Single-cell pbulk	NK_proliferating	Baseline	CCND3	-0.250622	10.5064	-2.02758	0.0462942	0.718185	-1.9927
Single-cell pbulk	NK_proliferating	Baseline	KIAA0368	0.801895	6.27192	2.02569	0.0463125	0.718185	1.99253
Single-cell pbulk	NK_proliferating	Baseline	USP3	0.446346	7.45841	2.0228	0.0463525	0.718185	1.99217
Single-cell pbulk	NK_proliferating	Baseline	YKT6	-0.681169	6.11413	-2.02004	0.0466446	0.718185	-1.98951
Single-cell pbulk	NK_proliferating	Baseline	ATG2A	0.741873	5.83388	2.02174	0.0466983	0.718185	1.98903
Single-cell pbulk	NK_proliferating	Baseline	KIAA0226	0.717573	5.84219	2.01954	0.0468714	0.718185	1.98746
Single-cell pbulk	NK_proliferating	Baseline	ARHGAP11A	-0.78399	6.26688	-2.01972	0.0471519	0.718185	-1.98493
Single-cell pbulk	NK_proliferating	Baseline	NBEAL2	0.632179	7.01404	2.02028	0.047344	0.718185	1.98321
Single-cell pbulk	NK_proliferating	Baseline	PIH1D1	-0.493631	7.25203	-2.01789	0.0473815	0.718185	-1.98287
Single-cell pbulk	NK_proliferating	Baseline	KLRC3	0.869763	6.11054	2.02489	0.0474562	0.718185	1.98221
Single-cell pbulk	NK_proliferating	Baseline	ATP6V0D1	-0.470302	7.85495	-2.0103	0.0476865	0.718185	-1.98015
Single-cell pbulk	NK_proliferating	Baseline	ME2	0.679706	6.79092	2.01323	0.047716	0.718185	1.97989
Single-cell pbulk	NK_proliferating	Baseline	UGGT1	0.643538	6.51376	2.00903	0.0478243	0.718185	1.97893
Single-cell pbulk	NK_proliferating	Baseline	NPM3	-0.701393	5.55598	-2.00638	0.0481123	0.718185	-1.97637
Single-cell pbulk	NK_proliferating	Baseline	BRF1	0.70287	6.01638	2.00618	0.0481337	0.718185	1.97619
Single-cell pbulk	NK_proliferating	Baseline	PPM1G	0.304024	8.98792	2.00832	0.0482907	0.718185	1.9748
Single-cell pbulk	NK_proliferating	Baseline	SVIP	0.603734	7.16637	2.00353	0.0484224	0.718185	1.97364
Single-cell pbulk	NK_proliferating	Baseline	RSL24D1	0.417264	7.79805	2.00455	0.0486115	0.718185	1.97198
Single-cell pbulk	NK_proliferating	Baseline	DUS1L	0.456944	7.81453	2.00323	0.0486592	0.718185	1.97157
Single-cell pbulk	NK_proliferating	Baseline	COQ2	-0.723735	5.81847	-2.00564	0.048821	0.718185	-1.97015
Single-cell pbulk	NK_proliferating	Baseline	HMGB2	-0.493149	10.719	-2.0033	0.0488299	0.718185	-1.97007
Single-cell pbulk	NK_proliferating	Baseline	RP11-474G23.2	-0.725459	5.29029	-1.99988	0.0489715	0.718185	-1.96884
Single-cell pbulk	NK_proliferating	Baseline	PTPRE	-0.585094	7.34983	-2.00047	0.049082	0.718185	-1.96788
Single-cell pbulk	NK_proliferating	Baseline	TBC1D15	0.693425	6.36836	2.00518	0.0494506	0.720491	1.96469
Single-cell pbulk	NK_proliferating	Baseline	STX17	-0.686013	6.14525	-1.99906	0.0496608	0.720491	-1.96287
Single-cell pbulk	NK_proliferating	Baseline	FLNA	0.2504	10.3436	1.99663	0.049674	0.720491	1.96276
Single-cell pbulk	NK_proliferating	Baseline	CNOT3	0.650988	5.81108	1.99086	0.0498271	0.72061	1.96145
Single-cell pbulk	NK_proliferating	Day 1	C16orf58	-1.07485	5.53538	-2.97346	0.0038705	0.769426	-2.88853
Single-cell pbulk	NK_proliferating	Day 1	ZNF585A	-1.08836	5.77928	-2.97855	0.00402112	0.769426	-2.8765
Single-cell pbulk	NK_proliferating	Day 1	ATP2B1	0.803683	7.23862	2.94672	0.00418043	0.770283	2.86422
Single-cell pbulk	NK_proliferating	Day 28	MED25	-0.925373	6.14913	-2.75958	0.00713677	0.836142	-2.69039
Single-cell pbulk	NK_proliferating	Day 28	NSD1	0.684331	7.53659	2.7614	0.00721172	0.836142	2.68691
Single-cell pbulk	NK_proliferating	Day 28	TBC1D13	1.04077	5.2849	2.76167	0.00742357	0.836142	2.67722
Single-cell pbulk	NK_proliferating	Day 28	MYO5A	0.84245	6.13524	2.73838	0.00757161	0.836142	2.6706
Single-cell pbulk	NK_proliferating	Day 28	RLIM	-1.07104	6.25866	-2.7077	0.00824349	0.836142	-2.64193
Single-cell pbulk	NK_proliferating	Day 28	RNF31	-1.03894	6.01191	-2.71239	0.00827933	0.836142	-2.64046
Single-cell pbulk	NK_proliferating	Day 28	ACOT4	0.953229	5.80616	2.70041	0.00844103	0.836142	2.6339
Single-cell pbulk	NK_proliferating	Day 28	C5orf42	0.918084	6.38605	2.69113	0.00865173	0.836142	2.62552
Single-cell pbulk	NK_proliferating	Day 28	NAPA	-0.514139	8.41291	-2.6879	0.00873041	0.836142	-2.62243
Single-cell pbulk	NK_proliferating	Day 28	IDH3A	0.993089	5.85443	2.67774	0.00895147	0.836142	2.6139
Single-cell pbulk	NK_proliferating	Day 28	DCLRE1C	-1.0053	6.36485	-2.66873	0.00924647	0.836142	-2.6028
Single-cell pbulk	NK_proliferating	Day 28	WDR60	0.990165	5.94171	2.66495	0.00935971	0.836142	2.59863
Single-cell pbulk	NK_proliferating	Day 28	B3GALTL	-0.86459	6.31024	-2.65992	0.00939848	0.836142	-2.59721
Single-cell pbulk	NK_proliferating	Day 28	YIPF4	-0.855157	6.73115	-2.66022	0.0095238	0.836142	-2.59266
Single-cell pbulk	NK_proliferating	Day 28	CHMP1A	0.883272	6.93775	2.64415	0.00983142	0.836142	2.5817
Single-cell pbulk	NK_proliferating	Day 28	ZBTB10	-1.02326	5.77113	-2.64589	0.00994494	0.836142	-2.57774
Single-cell pbulk	NK_proliferating	Day 28	ATP1B1	0.928864	5.22996	2.63358	0.0102322	0.836142	2.56788
Single-cell pbulk	NK_proliferating	Day 28	IMP4	0.859647	7.20203	2.62841	0.01024	0.836142	2.56762
Single-cell pbulk	NK_proliferating	Day 28	HINT1	0.30657	10.2307	2.63693	0.0102963	0.836142	2.56572
Single-cell pbulk	NK_proliferating	Day 28	ITCH	-0.579067	7.59387	-2.62844	0.0105374	0.836142	-2.55768
Single-cell pbulk	NK_proliferating	Day 28	COX10	-0.910733	5.7388	-2.62347	0.0106315	0.836142	-2.55458
Single-cell pbulk	NK_proliferating	Day 28	OXSR1	0.832268	6.48017	2.61687	0.0107771	0.836142	2.54984
Single-cell pbulk	NK_proliferating	Day 28	HADH	0.707032	7.47466	2.61047	0.0109261	0.836142	2.54505
Single-cell pbulk	NK_proliferating	Day 28	RP11-325F22.2	-0.990821	6.09442	-2.61247	0.0110065	0.836142	-2.54249
Single-cell pbulk	NK_proliferating	Day 28	SLC2A3	0.783388	7.83004	2.60144	0.0110888	0.836142	2.53989
Single-cell pbulk	NK_proliferating	Day 28	SLC37A4	0.903553	5.33728	2.59816	0.0111208	0.836142	2.53888
Single-cell pbulk	NK_proliferating	Day 28	QSOX1	0.97275	5.9395	2.59482	0.0113611	0.836142	2.53139
Single-cell pbulk	NK_proliferating	Day 28	MPC1	-0.758629	6.96236	-2.58659	0.0114593	0.836142	-2.52837
Single-cell pbulk	NK_proliferating	Day 28	HIST1H4H	-0.849152	5.0085	-2.5839	0.0115422	0.836142	-2.52584
Single-cell pbulk	NK_proliferating	Day 28	CAPZA2	-0.720536	7.34502	-2.58294	0.0115967	0.836142	-2.52418
Single-cell pbulk	NK_proliferating	Day 28	ST3GAL2	0.88198	5.28242	2.58206	0.0120996	0.83984	2.50922
Single-cell pbulk	NK_proliferating	Day 28	ACSS1	0.933023	6.54608	2.56612	0.0121398	0.83984	2.50805
Single-cell pbulk	NK_proliferating	Day 28	ITM2A	0.851553	7.43556	2.5707	0.0126425	0.83984	2.49368
Single-cell pbulk	NK_proliferating	Day 28	SULT1A1	0.988328	5.40492	2.54666	0.0127672	0.83984	2.4902
Single-cell pbulk	NK_proliferating	Day 28	ASF1A	0.784828	6.22235	2.54572	0.0128028	0.83984	2.48921
Single-cell pbulk	NK_proliferating	Day 28	SDHD	0.679782	7.83757	2.54369	0.0129214	0.83984	2.48593
Single-cell pbulk	NK_proliferating	Day 28	RANBP3	-0.873303	5.8559	-2.54135	0.0129596	0.83984	-2.48488
Single-cell pbulk	NK_proliferating	Day 28	TMEM60	-0.841568	5.67321	-2.53924	0.0129985	0.83984	-2.48381
Single-cell pbulk	NK_proliferating	Day 28	FAM72B	-0.832824	4.97157	-2.52718	0.0134192	0.851105	-2.47245
Single-cell pbulk	NK_proliferating	Day 28	HIST2H2BF	-0.971691	5.12656	-2.51532	0.0141377	0.851105	-2.45375
Single-cell pbulk	NK_proliferating	Day 28	RAB9A	-0.626483	6.97852	-2.50549	0.0142551	0.851105	-2.45077
Single-cell pbulk	NK_proliferating	Day 28	NUDCD1	0.855259	6.27294	2.49844	0.0144718	0.851105	2.44533
Single-cell pbulk	NK_proliferating	Day 28	CRYZ	-0.919066	6.25725	-2.49594	0.0145665	0.851105	-2.44298
Single-cell pbulk	NK_proliferating	Day 28	GADD45B	0.736987	7.95809	2.49672	0.0145892	0.851105	2.44242
Single-cell pbulk	NK_proliferating	Day 28	NSUN5	-0.880476	6.32467	-2.48868	0.0148552	0.851105	-2.43589
Single-cell pbulk	NK_proliferating	Day 28	LSM14A	-0.398403	8.73544	-2.48866	0.0148707	0.851105	-2.43551
Single-cell pbulk	NK_proliferating	Day 28	FAM126A	0.99247	5.9657	2.48787	0.0151869	0.851105	2.42789
Single-cell pbulk	NK_proliferating	Day 28	TMED8	-0.863889	5.66136	-2.47916	0.0152261	0.851105	-2.42696
Single-cell pbulk	NK_proliferating	Day 28	SMG9	-0.973863	5.65207	-2.48579	0.015424	0.851105	-2.42227
Single-cell pbulk	NK_proliferating	Day 28	JADE1	0.801399	6.8886	2.47215	0.0154988	0.851105	2.42051
Single-cell pbulk	NK_proliferating	Day 28	EPSTI1	-0.919757	6.7166	-2.4736	0.0156347	0.851105	-2.41733
Single-cell pbulk	NK_proliferating	Day 28	TRMU	1.01453	5.82787	2.46294	0.0159731	0.851105	2.40953
Single-cell pbulk	NK_proliferating	Day 28	PGS1	0.887956	5.94774	2.46432	0.0160445	0.851105	2.4079
Single-cell pbulk	NK_proliferating	Day 28	CINP	-0.908389	5.96766	-2.45877	0.016236	0.851105	-2.40357
Single-cell pbulk	NK_proliferating	Day 28	LMO4	-0.641648	7.74692	-2.45026	0.0164254	0.851105	-2.39932
Single-cell pbulk	NK_proliferating	Day 28	GXYLT1	-0.934744	6.12479	-2.44136	0.0167841	0.851105	-2.3914
Single-cell pbulk	NK_proliferating	Day 28	PAOX	-0.772935	4.77342	-2.43833	0.0170719	0.851105	-2.38516
Single-cell pbulk	NK_proliferating	Day 28	MDH2	0.4721	8.76853	2.43476	0.0171102	0.851105	2.38433
Single-cell pbulk	NK_proliferating	Day 28	SVIP	0.789334	7.16637	2.4318	0.0172021	0.851105	2.38236
Single-cell pbulk	NK_proliferating	Day 28	ADA	-0.632327	7.45495	-2.44067	0.0172115	0.851105	-2.38216
Single-cell pbulk	NK_proliferating	Day 28	SCYL2	-0.739782	6.37819	-2.43175	0.0173936	0.851105	-2.37828
Single-cell pbulk	NK_proliferating	Day 28	UBASH3B	-0.965812	5.96586	-2.42821	0.017494	0.851105	-2.37616
Single-cell pbulk	NK_proliferating	Day 28	MRI1	0.92941	5.5223	2.42037	0.0177143	0.851105	2.37154
Single-cell pbulk	NK_proliferating	Day 28	DTNB	0.856324	5.53306	2.421	0.0178282	0.851105	2.36917
Single-cell pbulk	NK_proliferating	Day 28	ATP6V1E1	-0.675455	6.51441	-2.42425	0.0178673	0.851105	-2.36836
Single-cell pbulk	NK_proliferating	Day 28	LCP2	-0.392579	8.73149	-2.42275	0.017963	0.851105	-2.36638
Single-cell pbulk	NK_proliferating	Day 28	TUBGCP3	0.816148	6.85948	2.40964	0.0182853	0.858201	2.35979
Single-cell pbulk	NK_proliferating	Day 28	LYRM7	0.904574	5.6259	2.40103	0.0186116	0.864519	2.35322
Single-cell pbulk	NK_proliferating	Day 28	PRR5L	-0.806143	6.72813	-2.39701	0.0188034	0.864519	-2.34941
Single-cell pbulk	NK_proliferating	Day 28	PHF7	-0.863409	5.7662	-2.39363	0.0189821	0.864519	-2.34588
Single-cell pbulk	NK_proliferating	Day 28	ZFYVE21	0.858898	5.26742	2.38903	0.0191888	0.864519	2.34184
Single-cell pbulk	NK_proliferating	Day 28	CD244	-0.565007	7.6384	-2.39949	0.0195782	0.864519	-2.33434
Single-cell pbulk	NK_proliferating	Day 28	ASNSD1	-0.766783	6.43916	-2.38316	0.0196904	0.864519	-2.3322
Single-cell pbulk	NK_proliferating	Day 28	YDJC	-0.784131	6.73263	-2.37798	0.0201726	0.864519	-2.32312
Single-cell pbulk	NK_proliferating	Day 28	HNRNPA1L2	0.840082	5.44759	2.37366	0.0203687	0.864519	2.31949
Single-cell pbulk	NK_proliferating	Day 28	C16orf13	0.561918	8.10357	2.36276	0.0205187	0.864519	2.31672
Single-cell pbulk	NK_proliferating	Day 28	MED18	-0.854014	5.21706	-2.35969	0.0206668	0.864519	-2.31402
Single-cell pbulk	NK_proliferating	Day 28	ZC3HAV1	-0.478174	8.32348	-2.36089	0.0208243	0.864519	-2.31116
Single-cell pbulk	NK_proliferating	Day 28	MYL6	0.20604	11.3889	2.36496	0.0208925	0.864519	2.30992
Single-cell pbulk	NK_proliferating	Day 28	CHMP7	-0.842508	5.71099	-2.35922	0.0209408	0.864519	-2.30905
Single-cell pbulk	NK_proliferating	Day 28	AK3	0.696084	6.72747	2.3544	0.0209738	0.864519	2.30846
Single-cell pbulk	NK_proliferating	Day 28	FAM177A1	-0.699947	6.93633	-2.35901	0.0210265	0.864519	-2.30751
Single-cell pbulk	NK_proliferating	Day 28	GNAI2	-0.222143	10.3714	-2.35037	0.0213612	0.864589	-2.30154
Single-cell pbulk	NK_proliferating	Day 28	TMEM9B	-0.599315	7.47632	-2.34334	0.0215341	0.864589	-2.29849
Single-cell pbulk	NK_proliferating	Day 28	H1FX-AS1	-0.912604	5.41592	-2.34085	0.0217176	0.864589	-2.29527
Single-cell pbulk	NK_proliferating	Day 28	EIF4B	0.415158	8.75568	2.34198	0.0217233	0.864589	2.29517
Single-cell pbulk	NK_proliferating	Day 28	PPAN	0.787767	5.00093	2.33805	0.0220264	0.866368	2.28991
Single-cell pbulk	NK_proliferating	Day 28	LAIR1	-0.770869	7.70959	-2.34776	0.0222875	0.866368	-2.28543
Single-cell pbulk	NK_proliferating	Day 28	TPGS1	0.703986	6.91226	2.33326	0.0223115	0.866368	2.28502
Single-cell pbulk	NK_proliferating	Day 28	SNRPA1	0.576071	7.90448	2.32162	0.0227355	0.866368	2.27785
Single-cell pbulk	NK_proliferating	Day 28	PITPNB	-0.709581	6.86931	-2.31957	0.0228729	0.866368	-2.27555
Single-cell pbulk	NK_proliferating	Day 28	ATP6V0E2	-0.732817	6.7178	-2.32065	0.0230152	0.866368	-2.27318
Single-cell pbulk	NK_proliferating	Day 28	MRPL22	0.720446	6.71448	2.31504	0.023144	0.866368	2.27105
Single-cell pbulk	NK_proliferating	Day 28	NOL6	0.761941	5.22405	2.32264	0.0231926	0.866368	2.27025
Single-cell pbulk	NK_proliferating	Day 28	FAM210B	0.82645	5.11784	2.31384	0.0234449	0.866368	2.26611
Single-cell pbulk	NK_proliferating	Day 28	SCAPER	0.782202	6.87821	2.30255	0.0238387	0.866368	2.25972
Single-cell pbulk	NK_proliferating	Day 28	UBE4B	-0.75596	6.07189	-2.30037	0.023968	0.866368	-2.25764
Single-cell pbulk	NK_proliferating	Day 28	DDAH2	0.828518	6.28119	2.29919	0.024038	0.866368	2.25652
Single-cell pbulk	NK_proliferating	Day 28	ZNF655	-0.644356	7.19418	-2.29272	0.0244258	0.866368	-2.25036
Single-cell pbulk	NK_proliferating	Day 28	DDX59	-0.758884	6.12329	-2.29204	0.0245093	0.866368	-2.24905
Single-cell pbulk	NK_proliferating	Day 28	C9orf78	0.482897	8.49073	2.29156	0.024516	0.866368	2.24895
Single-cell pbulk	NK_proliferating	Day 28	PYROXD2	0.86339	5.50365	2.2906	0.0245543	0.866368	2.24834
Single-cell pbulk	NK_proliferating	Day 28	EPB41	0.517204	8.24661	2.29237	0.0249839	0.875317	2.24165
Single-cell pbulk	NK_proliferating	Day 28	HYI	-0.763558	5.85161	-2.28297	0.0255807	0.877978	-2.23252
Single-cell pbulk	NK_proliferating	Day 28	PRPF38A	-0.634907	7.22596	-2.27356	0.0256069	0.877978	-2.23212
Single-cell pbulk	NK_proliferating	Day 28	SLC36A4	0.899092	6.07951	2.27296	0.0256445	0.877978	2.23155
Single-cell pbulk	NK_proliferating	Day 28	NEK1	0.821559	6.28303	2.26179	0.0263586	0.877978	2.22089
Single-cell pbulk	NK_proliferating	Day 28	MICAL2	0.929535	5.67844	2.26007	0.026492	0.877978	2.21892
Single-cell pbulk	NK_proliferating	Day 28	FMR1	0.760214	7.03999	2.26128	0.0266925	0.877978	2.21598
Single-cell pbulk	NK_proliferating	Day 28	RP11-474G23.2	-0.825786	5.29029	-2.25542	0.026775	0.877978	-2.21478
Single-cell pbulk	NK_proliferating	Day 28	CHIC2	0.660271	7.2104	2.25424	0.0268484	0.877978	2.21372
Single-cell pbulk	NK_proliferating	Day 28	TMEM69	0.797176	5.3369	2.24656	0.0273696	0.877978	2.20621
Single-cell pbulk	NK_proliferating	Day 28	DEPDC5	-0.794942	5.65815	-2.24553	0.0274252	0.877978	-2.20541
Single-cell pbulk	NK_proliferating	Day 28	FAM204A	0.697774	7.18228	2.23841	0.0279044	0.877978	2.19863
Single-cell pbulk	NK_proliferating	Day 28	P2RY8	-0.702987	7.28727	-2.23765	0.0282425	0.877978	-2.1939
Single-cell pbulk	NK_proliferating	Day 28	EIF1AD	-0.793439	5.42352	-2.23301	0.0282733	0.877978	-2.19347
Single-cell pbulk	NK_proliferating	Day 28	DUS2	-0.745016	5.41604	-2.22736	0.0286638	0.877978	-2.18808
Single-cell pbulk	NK_proliferating	Day 28	UFM1	0.53988	7.47716	2.2249	0.0288534	0.877978	2.18548
Single-cell pbulk	NK_proliferating	Day 28	NDUFB7	0.34667	9.19224	2.22244	0.0290072	0.877978	2.18339
Single-cell pbulk	NK_proliferating	Day 28	DNAJC13	0.740586	6.22995	2.22488	0.0290174	0.877978	2.18325
Single-cell pbulk	NK_proliferating	Day 28	FXR2	0.881241	5.51673	2.22662	0.0291523	0.877978	2.18142
Single-cell pbulk	NK_proliferating	Day 28	TMCO4	0.822279	5.23265	2.21892	0.0292551	0.877978	2.18003
Single-cell pbulk	NK_proliferating	Day 28	ZNF146	0.671557	6.42967	2.21846	0.0292879	0.877978	2.17959
Single-cell pbulk	NK_proliferating	Day 28	TAF2	0.775422	6.08246	2.2193	0.0293033	0.877978	2.17938
Single-cell pbulk	NK_proliferating	Day 28	TIMM9	0.833141	6.2813	2.21337	0.0296529	0.877978	2.1747
Single-cell pbulk	NK_proliferating	Day 28	RSBN1L	-0.478313	8.00309	-2.21558	0.0298623	0.877978	-2.17191
Single-cell pbulk	NK_proliferating	Day 28	RAB7A	0.454348	8.47768	2.21096	0.0299241	0.877978	2.17109
Single-cell pbulk	NK_proliferating	Day 28	AP1S3	0.744264	4.86161	2.21747	0.0299611	0.877978	2.1706
Single-cell pbulk	NK_proliferating	Day 28	TKTL1	-1.0796	5.40508	-2.2013	0.0305485	0.877978	-2.1629
Single-cell pbulk	NK_proliferating	Day 28	ASNA1	-0.524656	7.90707	-2.19983	0.030633	0.877978	-2.16181
Single-cell pbulk	NK_proliferating	Day 28	HLA-C	-0.212013	13.3209	-2.20987	0.0311764	0.877978	-2.15481
Single-cell pbulk	NK_proliferating	Day 28	CAMK1D	-0.718598	6.81169	-2.18958	0.0313966	0.877978	-2.15201
Single-cell pbulk	NK_proliferating	Day 28	KLHL28	0.87287	6.26347	2.18479	0.0317634	0.877978	2.14738
Single-cell pbulk	NK_proliferating	Day 28	UBALD2	-0.48453	8.84054	-2.18386	0.0318293	0.877978	-2.14655
Single-cell pbulk	NK_proliferating	Day 28	ZNF841	-0.8083	6.24573	-2.18422	0.032178	0.877978	-2.14219
Single-cell pbulk	NK_proliferating	Day 28	SPTSSB	0.833099	5.09401	2.18179	0.0321866	0.877978	2.14209
Single-cell pbulk	NK_proliferating	Day 28	PIK3R1	0.451487	8.74811	2.178	0.0324383	0.877978	2.13897
Single-cell pbulk	NK_proliferating	Day 28	STX12	-0.729053	6.05043	-2.17589	0.0324411	0.877978	-2.13893
Single-cell pbulk	NK_proliferating	Day 28	PREP	0.78247	6.54412	2.17757	0.0324898	0.877978	2.13833
Single-cell pbulk	NK_proliferating	Day 28	TP53BP2	-0.770903	6.28304	-2.17182	0.0331168	0.877978	-2.13066
Single-cell pbulk	NK_proliferating	Day 28	HOXB2	0.864505	5.99031	2.16339	0.0336206	0.877978	2.12459
Single-cell pbulk	NK_proliferating	Day 28	CASP9	-0.697073	5.43535	-2.15922	0.0337548	0.877978	-2.12299
Single-cell pbulk	NK_proliferating	Day 28	RILPL2	-0.868441	5.84939	-2.15663	0.0342153	0.877978	-2.11753
Single-cell pbulk	NK_proliferating	Day 28	C4orf48	0.845989	5.76273	2.15456	0.0342424	0.877978	2.11721
Single-cell pbulk	NK_proliferating	Day 28	MLEC	0.503359	8.36774	2.15265	0.0343433	0.877978	2.11602
Single-cell pbulk	NK_proliferating	Day 28	PKN1	-0.386015	8.57659	-2.14889	0.0346232	0.877978	-2.11274
Single-cell pbulk	NK_proliferating	Day 28	QDPR	0.770006	5.91384	2.14461	0.0351927	0.877978	2.10613
Single-cell pbulk	NK_proliferating	Day 28	SLC29A1	0.694278	6.07015	2.14105	0.0352388	0.877978	2.1056
Single-cell pbulk	NK_proliferating	Day 28	KLHDC10	0.758859	5.50778	2.14053	0.0352864	0.877978	2.10506
Single-cell pbulk	NK_proliferating	Day 28	ARF5	0.293826	9.03571	2.14268	0.0352981	0.877978	2.10492
Single-cell pbulk	NK_proliferating	Day 28	SLC7A6OS	-0.732023	6.13572	-2.14167	0.0353019	0.877978	-2.10488
Single-cell pbulk	NK_proliferating	Day 28	CLTB	-0.495607	7.90931	-2.13489	0.0357546	0.877978	-2.09971
Single-cell pbulk	NK_proliferating	Day 28	CGGBP1	0.554744	7.74799	2.12838	0.0363367	0.877978	2.09314
Single-cell pbulk	NK_proliferating	Day 28	HDDC3	-0.720242	6.51839	-2.12584	0.0365314	0.877978	-2.09096
Single-cell pbulk	NK_proliferating	Day 28	NMRK1	-0.79381	6.07036	-2.12435	0.0366886	0.877978	-2.08921
Single-cell pbulk	NK_proliferating	Day 28	CCDC66	-0.751779	6.10598	-2.11779	0.0372218	0.877978	-2.08332
Single-cell pbulk	NK_proliferating	Day 28	ANKRD13C	0.639925	5.91705	2.11748	0.0372483	0.877978	2.08303
Single-cell pbulk	NK_proliferating	Day 28	ARL3	0.849638	5.46548	2.11754	0.0373864	0.877978	2.08152
Single-cell pbulk	NK_proliferating	Day 28	ST8SIA6	-0.86674	5.47443	-2.12088	0.0374447	0.877978	-2.08088
Single-cell pbulk	NK_proliferating	Day 28	ARL1	0.709071	6.11808	2.11462	0.0375603	0.877978	2.07962
Single-cell pbulk	NK_proliferating	Day 28	SPIDR	0.763466	6.91294	2.11196	0.0377333	0.877978	2.07774
Single-cell pbulk	NK_proliferating	Day 28	ICAM1	0.727163	5.13474	2.11525	0.0377377	0.877978	2.07769
Single-cell pbulk	NK_proliferating	Day 28	PSMG1	0.832355	6.39951	2.11158	0.0377665	0.877978	2.07738
Single-cell pbulk	NK_proliferating	Day 28	UBA1	-0.530452	7.60606	-2.11086	0.0378309	0.877978	-2.07668
Single-cell pbulk	NK_proliferating	Day 28	ATXN7L3	-0.785169	5.48696	-2.1166	0.0378546	0.877978	-2.07643
Single-cell pbulk	NK_proliferating	Day 28	ALYREF	0.382874	9.35144	2.1145	0.037902	0.877978	2.07591
Single-cell pbulk	NK_proliferating	Day 28	CUL5	0.732179	6.85776	2.11087	0.0379714	0.877978	2.07516
Single-cell pbulk	NK_proliferating	Day 28	ZNF254	-0.791536	5.49841	-2.10659	0.0382371	0.877978	-2.0723
Single-cell pbulk	NK_proliferating	Day 28	PHB	0.466975	8.20681	2.1066	0.0382444	0.877978	2.07223
Single-cell pbulk	NK_proliferating	Day 28	APLP2	-0.537184	7.80523	-2.11107	0.0382539	0.877978	-2.07212
Single-cell pbulk	NK_proliferating	Day 28	PML	0.698146	6.89496	2.1056	0.0384459	0.877978	2.07007
Single-cell pbulk	NK_proliferating	Day 28	TCHP	-0.60109	7.06668	-2.10229	0.0385957	0.877978	-2.06847
Single-cell pbulk	NK_proliferating	Day 28	MIA3	-0.605483	7.13256	-2.10322	0.0387452	0.877978	-2.06688
Single-cell pbulk	NK_proliferating	Day 28	ZNF682	0.800285	5.47146	2.09976	0.0388244	0.877978	2.06604
Single-cell pbulk	NK_proliferating	Day 28	MAML2	0.779046	5.51996	2.09857	0.0389318	0.877978	2.06491
Single-cell pbulk	NK_proliferating	Day 28	AGAP1	-0.851625	5.43742	-2.10975	0.0390203	0.877978	-2.06397
Single-cell pbulk	NK_proliferating	Day 28	PALLD	-0.831821	5.87713	-2.10002	0.0392372	0.877978	-2.06169
Single-cell pbulk	NK_proliferating	Day 28	FAM122A	-0.724958	5.96063	-2.0934	0.0394036	0.877978	-2.05995
Single-cell pbulk	NK_proliferating	Day 28	GTF2B	-0.642272	7.06829	-2.09153	0.0395752	0.877978	-2.05816
Single-cell pbulk	NK_proliferating	Day 28	GOLM1	-0.880881	5.56096	-2.09574	0.0396582	0.877978	-2.05729
Single-cell pbulk	NK_proliferating	Day 28	PPP1R10	-0.672379	6.75314	-2.08901	0.039858	0.877978	-2.05522
Single-cell pbulk	NK_proliferating	Day 28	ARHGAP5	0.722759	5.75439	2.0863	0.0400586	0.877978	2.05314
Single-cell pbulk	NK_proliferating	Day 28	HTRA2	0.741049	6.53172	2.07807	0.0408303	0.877978	2.04525
Single-cell pbulk	NK_proliferating	Day 28	PTGDS	-1.75122	7.17909	-2.08412	0.0409254	0.877978	-2.04428
Single-cell pbulk	NK_proliferating	Day 28	ZNF354A	0.750671	5.07748	2.07758	0.0409265	0.877978	2.04427
Single-cell pbulk	NK_proliferating	Day 28	RABL3	-0.715672	5.29202	-2.08009	0.0409811	0.877978	-2.04372
Single-cell pbulk	NK_proliferating	Day 28	ARNT	-0.707436	5.78763	-2.07577	0.0411885	0.877978	-2.04163
Single-cell pbulk	NK_proliferating	Day 28	KIR3DL2	0.868534	5.30765	2.08334	0.0414025	0.877978	2.03948
Single-cell pbulk	NK_proliferating	Day 28	USPL1	-0.80833	6.11097	-2.07593	0.0415252	0.877978	-2.03825
Single-cell pbulk	NK_proliferating	Day 28	WDR81	0.630039	5.35638	2.07078	0.0418023	0.877978	2.03548
Single-cell pbulk	NK_proliferating	Day 28	PNPT1	-0.746093	6.04857	-2.06383	0.0422538	0.877978	-2.03101
Single-cell pbulk	NK_proliferating	Day 28	STUB1	0.405728	8.39154	2.06446	0.0423	0.877978	2.03056
Single-cell pbulk	NK_proliferating	Day 28	RAB18	-0.577011	7.14289	-2.06264	0.0423116	0.877978	-2.03044
Single-cell pbulk	NK_proliferating	Day 28	SH2D1B	-0.350916	8.76038	-2.06353	0.0425798	0.877978	-2.02781
Single-cell pbulk	NK_proliferating	Day 28	POLD1	0.562817	7.1433	2.05952	0.0426346	0.877978	2.02727
Single-cell pbulk	NK_proliferating	Day 28	YEATS4	0.523475	7.53162	2.0591	0.0426583	0.877978	2.02704
Single-cell pbulk	NK_proliferating	Day 28	UBXN11	0.796808	5.67501	2.05201	0.0433595	0.877978	2.02023
Single-cell pbulk	NK_proliferating	Day 28	ANKRD10	0.417637	7.7256	2.0516	0.0433996	0.877978	2.01984
Single-cell pbulk	NK_proliferating	Day 28	VWA8	-0.694976	5.67758	-2.04957	0.043655	0.877978	-2.01739
Single-cell pbulk	NK_proliferating	Day 28	ARMCX3	0.754015	6.40892	2.04967	0.0438921	0.877978	2.01512
Single-cell pbulk	NK_proliferating	Day 28	DCAF5	-0.549559	7.3196	-2.04592	0.0439854	0.877978	-2.01423
Single-cell pbulk	NK_proliferating	Day 28	ZNF138	-0.847685	6.08095	-2.04708	0.0440885	0.877978	-2.01325
Single-cell pbulk	NK_proliferating	Day 28	CTNNAL1	0.806284	6.38489	2.04446	0.0441167	0.877978	2.01298
Single-cell pbulk	NK_proliferating	Day 28	JAKMIP1	0.77542	4.9835	2.04835	0.0442213	0.877978	2.01199
Single-cell pbulk	NK_proliferating	Day 28	USP15	-0.45011	8.22582	-2.04143	0.0444234	0.877978	-2.01007
Single-cell pbulk	NK_proliferating	Day 28	KLHL20	-0.709065	5.70075	-2.04275	0.0445121	0.877978	-2.00924
Single-cell pbulk	NK_proliferating	Day 28	UCP2	0.252514	10.2255	2.04279	0.0446957	0.877978	2.00751
Single-cell pbulk	NK_proliferating	Day 28	HAUS2	-0.600518	6.43728	-2.03875	0.0446965	0.877978	-2.0075
Single-cell pbulk	NK_proliferating	Day 28	SUPT6H	0.621452	7.23264	2.03768	0.0452082	0.877978	2.00271
Single-cell pbulk	NK_proliferating	Day 28	DSCR3	-0.693402	6.62348	-2.0369	0.0453131	0.877978	-2.00174
Single-cell pbulk	NK_proliferating	Day 28	POLD3	0.513593	7.34376	2.03235	0.0453545	0.877978	2.00135
Single-cell pbulk	NK_proliferating	Day 28	RPAP1	0.678506	5.53654	2.03076	0.0455197	0.877978	1.99982
Single-cell pbulk	NK_proliferating	Day 28	NUDT15	0.740794	5.62973	2.03173	0.0457239	0.877978	1.99793
Single-cell pbulk	NK_proliferating	Day 28	E2F2	-0.761902	5.99167	-2.03095	0.0457396	0.877978	-1.99779
Single-cell pbulk	NK_proliferating	Day 28	H6PD	-0.728007	5.57863	-2.02626	0.0459888	0.877978	-1.9955
Single-cell pbulk	NK_proliferating	Day 28	PSMG3	0.748346	6.68105	2.029	0.0460804	0.877978	1.99466
Single-cell pbulk	NK_proliferating	Day 28	SEPT1	-0.357658	8.60766	-2.03145	0.0461516	0.877978	-1.994
Single-cell pbulk	NK_proliferating	Day 28	WBP11	-0.436656	7.74155	-2.02669	0.0464955	0.877978	-1.99087
Single-cell pbulk	NK_proliferating	Day 28	ZCCHC10	0.73747	5.95376	2.02278	0.0465095	0.877978	1.99074
Single-cell pbulk	NK_proliferating	Day 28	ZNF569	0.728836	5.33904	2.02051	0.0465949	0.877978	1.98996
Single-cell pbulk	NK_proliferating	Day 28	PHLDB2	-0.693022	5.94243	-2.02047	0.0466535	0.877978	-1.98943
Single-cell pbulk	NK_proliferating	Day 28	LRRC45	0.722926	6.47593	2.01768	0.0468954	0.877978	1.98724
Single-cell pbulk	NK_proliferating	Day 28	KAT8	-0.515689	6.7941	-2.01715	0.047022	0.877978	-1.9861
Single-cell pbulk	NK_proliferating	Day 28	C14orf142	-0.786052	6.4518	-2.01527	0.0472006	0.877978	-1.9845
Single-cell pbulk	NK_proliferating	Day 28	PITPNM1	0.709727	5.73991	2.01371	0.0473191	0.877978	1.98343
Single-cell pbulk	NK_proliferating	Day 28	SHMT1	0.533675	7.04408	2.01172	0.0476371	0.877978	1.98059
Single-cell pbulk	NK_proliferating	Day 28	RPS20	0.300994	10.0509	2.01984	0.0476384	0.877978	1.98058
Single-cell pbulk	NK_proliferating	Day 28	ZFAND2B	0.496047	7.27812	2.01066	0.0476478	0.877978	1.9805
Single-cell pbulk	NK_proliferating	Day 28	C9orf114	0.697339	6.10469	2.00952	0.0480832	0.877978	1.97663
Single-cell pbulk	NK_proliferating	Day 28	ETFA	-0.420176	8.01252	-2.01111	0.0481309	0.877978	-1.97621
Single-cell pbulk	NK_proliferating	Day 28	PRPF3	-0.682978	6.65608	-2.00739	0.0482759	0.877978	-1.97493
Single-cell pbulk	NK_proliferating	Day 28	MT1X	-0.744702	5.65867	-2.0064	0.0482778	0.877978	-1.97491
Single-cell pbulk	NK_proliferating	Day 28	THOC3	0.561111	7.45633	2.01338	0.0483199	0.877978	1.97454
Single-cell pbulk	NK_proliferating	Day 28	SLC25A46	-0.784672	6.51148	-2.00655	0.0484598	0.877978	-1.97331
Single-cell pbulk	NK_proliferating	Day 28	GSTP1	0.303454	10.9654	2.01474	0.048549	0.877978	1.97253
Single-cell pbulk	NK_proliferating	Day 28	GLOD4	0.545204	7.36574	2.00154	0.0486408	0.877978	1.97173
Single-cell pbulk	NK_proliferating	Day 28	COA1	0.565521	6.86814	2.00029	0.0489668	0.877978	1.96888
Single-cell pbulk	NK_proliferating	Day 28	GAMT	-0.721887	6.19431	-1.99741	0.0490964	0.877978	-1.96775
Single-cell pbulk	NK_proliferating	Day 28	RHEB	-0.524344	8.04343	-1.99746	0.0493614	0.877978	-1.96546
Single-cell pbulk	NK_proliferating	Day 28	CHCHD1	-0.602885	6.8371	-1.99318	0.0495677	0.877978	-1.96368
Single-cell pbulk	NK_proliferating	Day 28	DLGAP4	-0.737021	5.65233	-2.00068	0.0497108	0.877978	-1.96244
Single-cell pbulk	NK_proliferating	Day 28	SLA	-0.575758	7.54522	-1.99121	0.0499791	0.877978	-1.96014
Single-cell pbulk	NK_proliferating	Day 1	GET4	-0.863491	6.43105	-2.88704	0.00497034	0.883123	-2.80895
Single-cell pbulk	NK_proliferating	Day 1	THAP5	1.00553	5.8289	2.86753	0.00533919	0.895558	2.78582
Single-cell pbulk	NK_proliferating	Day 1	PRKAG2-AS1	-0.968083	5.22651	-2.86167	0.00540035	0.895558	-2.78213
Single-cell pbulk	NK_proliferating	Day 1	ENOPH1	0.813674	6.81873	2.8054	0.00627429	0.944326	2.73309
Single-cell pbulk	NK_proliferating	Day 1	FOXP4	-0.93871	5.14732	-2.81802	0.00646239	0.944326	-2.72335
Single-cell pbulk	NK_proliferating	Day 1	RASGRP1	0.69484	7.3505	2.80542	0.00688159	0.944326	2.70252
Single-cell pbulk	NK_proliferating	Day 1	UBE2Q1	-0.90291	7.01323	-2.76912	0.00698724	0.944326	-2.69745
Single-cell pbulk	NK_proliferating	Day 1	NAAA	0.947247	6.77608	2.77787	0.00712012	0.944326	2.69117
Single-cell pbulk	NK_proliferating	Day 1	UGGT1	0.845387	6.51376	2.75919	0.00714467	0.944326	2.69002
Single-cell pbulk	NK_proliferating	Day 1	MAN2B1	0.979121	6.11272	2.74957	0.00736086	0.944326	2.68006
Single-cell pbulk	NK_proliferating	Day 1	PGAM5	0.955623	5.86338	2.75119	0.00736802	0.944326	2.67974
Single-cell pbulk	NK_proliferating	Day 1	LYRM2	0.700311	6.9407	2.74648	0.00740276	0.944326	2.67816
Single-cell pbulk	NK_proliferating	Day 1	CHAF1A	0.73639	7.62947	2.72768	0.00780005	0.950505	2.6606
Single-cell pbulk	NK_proliferating	Day 1	KLHL20	0.910876	5.70075	2.72205	0.00809505	0.950505	2.64808
Single-cell pbulk	NK_proliferating	Day 1	TIMM22	-0.892775	6.17058	-2.6799	0.00889886	0.950505	-2.61592
Single-cell pbulk	NK_proliferating	Day 1	MRRF	-0.888822	5.64229	-2.66027	0.00946475	0.950505	-2.59479
Single-cell pbulk	NK_proliferating	Day 1	ZNF282	-0.816735	5.54428	-2.65061	0.00981803	0.950505	-2.58217
Single-cell pbulk	NK_proliferating	Day 1	ID2	-0.392904	9.72162	-2.64824	0.0098446	0.950505	-2.58124
Single-cell pbulk	NK_proliferating	Day 1	MGMT	-0.739597	7.42865	-2.6778	0.00985469	0.950505	-2.58089
Single-cell pbulk	NK_proliferating	Day 1	CTNNAL1	-0.983913	6.38489	-2.62739	0.0102673	0.950505	-2.56669
Single-cell pbulk	NK_proliferating	Day 1	PDE6G	-0.937153	5.94466	-2.60889	0.0109025	0.950505	-2.54581
Single-cell pbulk	NK_proliferating	Day 1	GNGT2	-0.820038	6.31043	-2.60649	0.0111477	0.950505	-2.53803
Single-cell pbulk	NK_proliferating	Day 1	DTD1	-0.684175	6.90453	-2.59588	0.0111775	0.950505	-2.5371
Single-cell pbulk	NK_proliferating	Day 1	UCK1	0.889093	5.83468	2.60273	0.0114328	0.950505	2.52918
Single-cell pbulk	NK_proliferating	Day 1	TDRD7	0.744275	5.30219	2.57192	0.0119175	0.950505	2.51458
Single-cell pbulk	NK_proliferating	Day 1	NDUFA7.1	-0.80835	6.36413	-2.58613	0.0119279	0.950505	-2.51427
Single-cell pbulk	NK_proliferating	Day 1	APOL3	-0.887672	6.17031	-2.57155	0.0120431	0.950505	-2.51088
Single-cell pbulk	NK_proliferating	Day 1	PILRB	-0.769533	7.18064	-2.56793	0.0121755	0.950505	-2.50702
Single-cell pbulk	NK_proliferating	Day 1	EXOC2	0.736908	6.48269	2.55829	0.0123583	0.950505	2.50174
Single-cell pbulk	NK_proliferating	Day 1	EIF3J-AS1	0.857258	5.21317	2.55956	0.0124436	0.950505	2.49931
Single-cell pbulk	NK_proliferating	Day 1	QTRT1	0.915589	6.44384	2.54983	0.0126391	0.950505	2.49378
Single-cell pbulk	NK_proliferating	Day 1	CBWD1	-0.790935	5.02338	-2.54928	0.0126577	0.950505	-2.49326
Single-cell pbulk	NK_proliferating	Day 1	EIF4EBP2	0.679458	7.36444	2.56132	0.0126798	0.950505	2.49264
Single-cell pbulk	NK_proliferating	Day 1	ASH2L	0.736257	6.50906	2.54812	0.0126963	0.950505	2.49218
Single-cell pbulk	NK_proliferating	Day 1	ACTR2	0.327317	9.59855	2.57444	0.0127413	0.950505	2.49092
Single-cell pbulk	NK_proliferating	Day 1	WDR20	0.915268	5.87367	2.54564	0.0128531	0.950505	2.48781
Single-cell pbulk	NK_proliferating	Day 1	MFSD1	-0.801518	6.33543	-2.5467	0.0129291	0.950505	-2.48572
Single-cell pbulk	NK_proliferating	Day 1	DYRK4	-0.998346	5.70822	-2.53573	0.0131198	0.950505	-2.4805
Single-cell pbulk	NK_proliferating	Day 1	CDADC1	-0.95176	5.5903	-2.5351	0.0131416	0.950505	-2.47991
Single-cell pbulk	NK_proliferating	Day 1	SS18	-0.830136	6.7101	-2.532	0.0135505	0.950505	-2.46896
Single-cell pbulk	NK_proliferating	Day 1	NAF1	-0.857893	5.661	-2.52176	0.0136124	0.950505	-2.46733
Single-cell pbulk	NK_proliferating	Day 1	GRAMD3	0.70371	5.26847	2.523	0.0136351	0.950505	2.46674
Single-cell pbulk	NK_proliferating	Day 1	KPNA5	0.87658	5.58603	2.53039	0.0136777	0.950505	2.46562
Single-cell pbulk	NK_proliferating	Day 1	CXCR2	-1.08703	6.066	-2.53902	0.0136885	0.950505	-2.46534
Single-cell pbulk	NK_proliferating	Day 1	ERF	-0.919071	5.48274	-2.51949	0.0137908	0.950505	-2.46267
Single-cell pbulk	NK_proliferating	Day 1	ANKZF1	-0.921144	5.66161	-2.51267	0.014161	0.950505	-2.45315
Single-cell pbulk	NK_proliferating	Day 1	NSMCE1	-0.7443	7.10339	-2.51067	0.0142781	0.950505	-2.45019
Single-cell pbulk	NK_proliferating	Day 1	SMARCD2	0.814294	6.79755	2.49823	0.014624	0.950505	2.44156
Single-cell pbulk	NK_proliferating	Day 1	UNC13D	-0.82953	6.88787	-2.49638	0.0146611	0.950505	-2.44064
Single-cell pbulk	NK_proliferating	Day 1	R3HCC1L	0.82744	5.64947	2.49732	0.0147113	0.950505	2.43941
Single-cell pbulk	NK_proliferating	Day 1	ZNF821	-0.815101	4.85799	-2.48118	0.0156136	0.955157	-2.41782
Single-cell pbulk	NK_proliferating	Day 1	PSMA7	-0.368411	9.91975	-2.48173	0.016066	0.955157	-2.40741
Single-cell pbulk	NK_proliferating	Day 1	ZNF337-AS1	0.819183	5.13036	2.46311	0.0161042	0.955157	2.40655
Single-cell pbulk	NK_proliferating	Day 1	RTEL1	0.77756	5.27423	2.45023	0.0164045	0.955157	2.39979
Single-cell pbulk	NK_proliferating	Day 1	WIBG	-0.807713	6.5941	-2.47625	0.01677	0.955157	-2.39171
Single-cell pbulk	NK_proliferating	Day 1	ARL3	-0.937264	5.46548	-2.43546	0.0171292	0.955157	-2.38392
Single-cell pbulk	NK_proliferating	Day 1	CTSC	0.255998	9.93949	2.42431	0.0175362	0.955157	2.37527
Single-cell pbulk	NK_proliferating	Day 1	TYROBP	-0.261356	11.0953	-2.43293	0.017651	0.955157	-2.37286
Single-cell pbulk	NK_proliferating	Day 1	C14orf159	0.780196	6.40475	2.42018	0.0177228	0.955157	2.37136
Single-cell pbulk	NK_proliferating	Day 1	UBL7	-0.662696	6.9536	-2.41607	0.0179105	0.955157	-2.36746
Single-cell pbulk	NK_proliferating	Day 1	BANF1	-0.331865	9.57319	-2.43846	0.0180418	0.955157	-2.36476
Single-cell pbulk	NK_proliferating	Day 1	HIST1H2AJ	-1.6135	7.18223	-2.42996	0.0185241	0.955157	-2.35497
Single-cell pbulk	NK_proliferating	Day 1	PRPF4	0.750975	6.43514	2.40094	0.0186158	0.955157	2.35314
Single-cell pbulk	NK_proliferating	Day 1	UBA2	-0.411026	8.31757	-2.39371	0.0189619	0.955157	-2.34628
Single-cell pbulk	NK_proliferating	Day 1	GNAI3	0.591784	7.63534	2.39323	0.0189847	0.955157	2.34583
Single-cell pbulk	NK_proliferating	Day 1	GRSF1	-0.65871	7.58906	-2.39081	0.019128	0.955157	-2.34303
Single-cell pbulk	NK_proliferating	Day 1	ORC2	0.840616	5.77741	2.38414	0.0197102	0.955157	2.33182
Single-cell pbulk	NK_proliferating	Day 1	TROVE2	0.498191	7.55923	2.41986	0.019878	0.955157	2.32864
Single-cell pbulk	NK_proliferating	Day 1	HMBOX1	0.817504	5.87042	2.37238	0.0200153	0.955157	2.32606
Single-cell pbulk	NK_proliferating	Day 1	SPTY2D1	0.794791	6.65858	2.37556	0.0204173	0.955157	2.31859
Single-cell pbulk	NK_proliferating	Day 1	ARSB	0.857532	5.15975	2.36435	0.0204875	0.955157	2.3173
Single-cell pbulk	NK_proliferating	Day 1	KRIT1	0.691392	6.73456	2.3513	0.0211305	0.955157	2.30564
Single-cell pbulk	NK_proliferating	Day 1	SCO1	-0.843159	5.73913	-2.3545	0.0212503	0.955157	-2.30351
Single-cell pbulk	NK_proliferating	Day 1	SCYL2	-0.658208	6.37819	-2.35523	0.0213634	0.955157	-2.3015
Single-cell pbulk	NK_proliferating	Day 1	NREP	-0.795496	5.94499	-2.35725	0.0214263	0.955157	-2.30039
Single-cell pbulk	NK_proliferating	Day 1	TSPAN4	-0.866767	6.26291	-2.34927	0.0214595	0.955157	-2.2998
Single-cell pbulk	NK_proliferating	Day 1	TMEM194B	0.872973	6.06703	2.33844	0.0218668	0.955157	2.29267
Single-cell pbulk	NK_proliferating	Day 1	TAF2	0.75366	6.08246	2.33939	0.0219007	0.955157	2.29209
Single-cell pbulk	NK_proliferating	Day 1	TMEM208	0.585358	7.10644	2.33168	0.022362	0.955157	2.28416
Single-cell pbulk	NK_proliferating	Day 1	ZBTB7B	-0.807268	5.0569	-2.32518	0.0225342	0.955157	-2.28124
Single-cell pbulk	NK_proliferating	Day 1	GOLM1	-0.943191	5.56096	-2.32703	0.0227877	0.955157	-2.27697
Single-cell pbulk	NK_proliferating	Day 1	MAD1L1	0.657632	6.79145	2.32203	0.02284	0.955157	2.2761
Single-cell pbulk	NK_proliferating	Day 1	ZFP36	-0.549125	9.81224	-2.31965	0.0230854	0.955157	-2.27202
Single-cell pbulk	NK_proliferating	Day 1	KIAA1147	-0.894053	5.85966	-2.31391	0.0231758	0.955157	-2.27052
Single-cell pbulk	NK_proliferating	Day 1	ZBED5	0.708512	5.86364	2.31335	0.023208	0.955157	2.26999
Single-cell pbulk	NK_proliferating	Day 1	OCEL1	-0.731751	6.16685	-2.31793	0.0233528	0.955157	-2.26761
Single-cell pbulk	NK_proliferating	Day 1	POLR3E	-0.896771	5.81081	-2.31068	0.0234924	0.955157	-2.26533
Single-cell pbulk	NK_proliferating	Day 1	SUCLA2	0.709409	6.76924	2.30585	0.0236444	0.955157	2.26286
Single-cell pbulk	NK_proliferating	Day 1	WDR83OS	-0.370548	9.04142	-2.30759	0.0237414	0.955157	-2.26129
Single-cell pbulk	NK_proliferating	Day 1	METRNL	-0.72438	7.88535	-2.32095	0.0237446	0.955157	-2.26124
Single-cell pbulk	NK_proliferating	Day 1	FAM103A1	0.723827	6.72963	2.30431	0.0239632	0.955157	2.25772
Single-cell pbulk	NK_proliferating	Day 1	C5orf22	-0.793579	5.70175	-2.2981	0.0241029	0.955157	-2.25548
Single-cell pbulk	NK_proliferating	Day 1	BAZ1B	0.376363	8.54371	2.30675	0.0242128	0.955157	2.25374
Single-cell pbulk	NK_proliferating	Day 1	RBM38	-0.458174	8.06762	-2.29589	0.0242351	0.955157	-2.25338
Single-cell pbulk	NK_proliferating	Day 1	TMEM38B	0.807959	5.55985	2.29817	0.024449	0.955157	2.25
Single-cell pbulk	NK_proliferating	Day 1	ASTE1	-0.718479	6.08573	-2.29896	0.024545	0.955157	-2.24849
Single-cell pbulk	NK_proliferating	Day 1	PEX26	-0.80782	6.00735	-2.29096	0.0249802	0.955157	-2.24171
Single-cell pbulk	NK_proliferating	Day 1	PSMA1	-0.425165	8.60625	-2.2907	0.0251404	0.955157	-2.23924
Single-cell pbulk	NK_proliferating	Day 1	YARS2	0.738013	5.65686	2.28642	0.0252425	0.955157	2.23767
Single-cell pbulk	NK_proliferating	Day 1	AURKA	-0.915647	5.40652	-2.27667	0.0255785	0.955157	-2.23255
Single-cell pbulk	NK_proliferating	Day 1	CD79B	-0.814943	5.83048	-2.27963	0.0257003	0.955157	-2.23071
Single-cell pbulk	NK_proliferating	Day 1	TSPAN31	0.78205	5.30213	2.27058	0.0257952	0.955157	2.22928
Single-cell pbulk	NK_proliferating	Day 1	ZNF85	0.763432	5.74409	2.26756	0.0259867	0.955157	2.22641
Single-cell pbulk	NK_proliferating	Day 1	RBBP6	0.456708	8.11179	2.26157	0.0263712	0.955157	2.2207
Single-cell pbulk	NK_proliferating	Day 1	DLEU1	-0.830594	5.48636	-2.26115	0.0263981	0.955157	-2.2203
Single-cell pbulk	NK_proliferating	Day 1	DEDD2	-0.720581	6.53343	-2.26528	0.0265963	0.955157	-2.21739
Single-cell pbulk	NK_proliferating	Day 1	TAF1	0.856981	6.30971	2.25909	0.0268208	0.955157	2.21412
Single-cell pbulk	NK_proliferating	Day 1	TMEM64	0.801164	5.55361	2.24928	0.0271755	0.955157	2.20899
Single-cell pbulk	NK_proliferating	Day 1	TPM3	-0.202606	11.0418	-2.25179	0.0272101	0.955157	-2.20849
Single-cell pbulk	NK_proliferating	Day 1	YWHAH	-0.447811	8.56109	-2.2581	0.0272309	0.955157	-2.20819
Single-cell pbulk	NK_proliferating	Day 1	FOXN2	0.614551	7.09915	2.25787	0.0274672	0.955157	2.20481
Single-cell pbulk	NK_proliferating	Day 1	FAM222B	-0.736769	5.15065	-2.24164	0.0276864	0.955157	-2.2017
Single-cell pbulk	NK_proliferating	Day 1	DENND4A	0.706724	6.74484	2.25382	0.0277883	0.955157	2.20026
Single-cell pbulk	NK_proliferating	Day 1	ACYP2	-0.820781	5.9404	-2.24429	0.0278483	0.955157	-2.19942
Single-cell pbulk	NK_proliferating	Day 1	CYTIP	-0.483686	8.30736	-2.25657	0.0280461	0.955157	-2.19664
Single-cell pbulk	NK_proliferating	Day 1	NDFIP1	-0.408635	7.68455	-2.23879	0.02846	0.955157	-2.19089
Single-cell pbulk	NK_proliferating	Day 1	HEXIM1	0.787383	5.60458	2.2301	0.0284736	0.955157	2.1907
Single-cell pbulk	NK_proliferating	Day 1	PYURF	0.469378	8.22512	2.2381	0.0288821	0.955157	2.18509
Single-cell pbulk	NK_proliferating	Day 1	PIGS	-0.624414	6.79903	-2.2241	0.0288905	0.955157	-2.18498
Single-cell pbulk	NK_proliferating	Day 1	FAM49A	0.829458	6.11146	2.22353	0.0289305	0.955157	2.18443
Single-cell pbulk	NK_proliferating	Day 1	MRPL3	-0.544702	7.17071	-2.22221	0.0291372	0.955157	-2.18162
Single-cell pbulk	NK_proliferating	Day 1	DCAF17	-0.656023	5.6391	-2.22701	0.0292972	0.955157	-2.17946
Single-cell pbulk	NK_proliferating	Day 1	KLHL24	0.798551	6.01757	2.21894	0.0293571	0.955157	2.17866
Single-cell pbulk	NK_proliferating	Day 1	RDH11	-0.631214	6.66821	-2.22816	0.02941	0.955157	-2.17795
Single-cell pbulk	NK_proliferating	Day 1	PINK1	-0.799859	5.39472	-2.22275	0.0294175	0.955157	-2.17785
Single-cell pbulk	NK_proliferating	Day 1	REXO1	0.773074	5.91711	2.22181	0.0295581	0.955157	2.17596
Single-cell pbulk	NK_proliferating	Day 1	ING1	0.773975	5.98561	2.21669	0.0295667	0.955157	2.17585
Single-cell pbulk	NK_proliferating	Day 1	MITD1	0.612134	6.50291	2.21093	0.0299893	0.959469	2.17023
Single-cell pbulk	NK_proliferating	Day 1	SP1	0.775585	5.71796	2.21368	0.0300859	0.959469	2.16896
Single-cell pbulk	NK_proliferating	Day 1	NXT1	-0.575853	7.19563	-2.20399	0.0303281	0.961034	-2.16578
Single-cell pbulk	NK_proliferating	Day 1	FAM3C	0.778505	6.44224	2.20683	0.0312213	0.972991	2.15424
Single-cell pbulk	NK_proliferating	Day 1	SUMF2	0.47339	7.49229	2.20233	0.0312455	0.972991	2.15393
Single-cell pbulk	NK_proliferating	Day 1	SNAP23	-0.762348	6.44095	-2.18971	0.031423	0.972991	-2.15167
Single-cell pbulk	NK_proliferating	Day 1	FBL	-0.402278	8.44332	-2.2186	0.0315247	0.972991	-2.15039
Single-cell pbulk	NK_proliferating	Day 1	IGF2R	0.484848	8.53593	2.19223	0.0316833	0.972991	2.14838
Single-cell pbulk	NK_proliferating	Day 1	C21orf59	-0.604296	6.72024	-2.1896	0.032296	0.985721	-2.14073
Single-cell pbulk	NK_proliferating	Day 1	ORC3	0.793536	6.23873	2.17221	0.0331134	0.989029	2.13071
Single-cell pbulk	NK_proliferating	Day 1	PPDPF	-0.30516	10.8461	-2.16929	0.0331158	0.989029	-2.13068
Single-cell pbulk	NK_proliferating	Day 1	TIGIT	0.786688	7.03965	2.17257	0.0333063	0.989029	2.12837
Single-cell pbulk	NK_proliferating	Day 1	BLVRB	-0.774983	6.66086	-2.16172	0.0335551	0.989029	-2.12538
Single-cell pbulk	NK_proliferating	Day 1	CNR2	-0.755084	4.97228	-2.16288	0.0336017	0.989029	-2.12482
Single-cell pbulk	NK_proliferating	Day 1	RCBTB2	0.86331	6.31683	2.15892	0.0341042	0.989029	2.11884
Single-cell pbulk	NK_proliferating	Day 1	RP11-367G6.3	0.77778	5.14548	2.15138	0.0343882	0.989029	2.11549
Single-cell pbulk	NK_proliferating	Day 1	RPS28	-0.221768	11.5543	-2.15599	0.0345285	0.989029	-2.11385
Single-cell pbulk	NK_proliferating	Day 1	ULK2	0.718012	5.55479	2.15226	0.034838	0.989029	2.11024
Single-cell pbulk	NK_proliferating	Day 1	TMEM206	0.795535	5.37483	2.16136	0.0349433	0.989029	2.10901
Single-cell pbulk	NK_proliferating	Day 1	RPP25L	-0.779044	5.96378	-2.14822	0.0354349	0.989029	-2.10335
Single-cell pbulk	NK_proliferating	Day 1	PIK3IP1	-0.90126	5.73588	-2.13195	0.0361758	0.989029	-2.09495
Single-cell pbulk	NK_proliferating	Day 1	GPATCH1	-0.811969	5.48155	-2.13372	0.0362337	0.989029	-2.09429
Single-cell pbulk	NK_proliferating	Day 1	SNHG9	-0.733357	5.85618	-2.12518	0.0365814	0.989029	-2.09041
Single-cell pbulk	NK_proliferating	Day 1	PDP1	0.768908	5.44735	2.12477	0.0366166	0.989029	2.09001
Single-cell pbulk	NK_proliferating	Day 1	UBA6	0.602015	7.1225	2.11913	0.0374112	0.989029	2.08125
Single-cell pbulk	NK_proliferating	Day 1	UBE2L3	-0.391415	8.37937	-2.10523	0.0383315	0.989029	-2.07129
Single-cell pbulk	NK_proliferating	Day 1	LBH	-0.375656	8.77182	-2.11114	0.03838	0.989029	-2.07077
Single-cell pbulk	NK_proliferating	Day 1	MBIP	0.720474	5.80365	2.1035	0.03867	0.989029	2.06768
Single-cell pbulk	NK_proliferating	Day 1	DZIP3	0.791029	5.28458	2.1012	0.0386941	0.989029	2.06743
Single-cell pbulk	NK_proliferating	Day 1	RTP4	0.781075	5.42145	2.11358	0.0387111	0.989029	2.06724
Single-cell pbulk	NK_proliferating	Day 1	DCLRE1C	0.760415	6.36485	2.10093	0.0388468	0.989029	2.06581
Single-cell pbulk	NK_proliferating	Day 1	CRY2	0.758553	5.52767	2.10295	0.038955	0.989029	2.06466
Single-cell pbulk	NK_proliferating	Day 1	ZNF254	-0.769809	5.49841	-2.10067	0.0390935	0.989029	-2.0632
Single-cell pbulk	NK_proliferating	Day 1	XCL1	-1.08441	7.01563	-2.11215	0.0392433	0.989029	-2.06163
Single-cell pbulk	NK_proliferating	Day 1	NT5M	0.685598	5.24973	2.09377	0.0393693	0.989029	2.06031
Single-cell pbulk	NK_proliferating	Day 1	RRP9	-0.674821	5.7814	-2.09493	0.0394586	0.989029	-2.05937
Single-cell pbulk	NK_proliferating	Day 1	IMPDH2	-0.475939	8.04683	-2.08742	0.0403167	0.989029	-2.05049
Single-cell pbulk	NK_proliferating	Day 1	ANGEL2	-0.602729	6.24012	-2.07112	0.0414922	0.989029	-2.03858
Single-cell pbulk	NK_proliferating	Day 1	ARL6IP5	0.31136	9.31011	2.07674	0.0417386	0.989029	2.03612
Single-cell pbulk	NK_proliferating	Day 1	CARHSP1	-0.437409	8.84988	-2.0695	0.0418499	0.989029	-2.03501
Single-cell pbulk	NK_proliferating	Day 1	MTERF	0.793701	5.64442	2.06641	0.0419456	0.989029	2.03406
Single-cell pbulk	NK_proliferating	Day 1	NDUFB7	-0.285292	9.19224	-2.06399	0.0421804	0.989029	-2.03174
Single-cell pbulk	NK_proliferating	Day 1	PIH1D1	0.499029	7.25203	2.06897	0.0422101	0.989029	2.03144
Single-cell pbulk	NK_proliferating	Day 1	C16orf62	0.745137	6.1353	2.06356	0.0423131	0.989029	2.03043
Single-cell pbulk	NK_proliferating	Day 1	ARHGAP4	-0.50243	7.92233	-2.06133	0.0424554	0.989029	-2.02903
Single-cell pbulk	NK_proliferating	Day 1	AP4E1	0.797949	5.47326	2.06524	0.042511	0.989029	2.02848
Single-cell pbulk	NK_proliferating	Day 1	TMEM9B	0.497197	7.47632	2.05849	0.042718	0.989029	2.02646
Single-cell pbulk	NK_proliferating	Day 1	PTPRCAP	-0.198169	11.2172	-2.06153	0.0427735	0.989029	-2.02592
Single-cell pbulk	NK_proliferating	Day 1	CYTH2	0.836845	5.93538	2.05684	0.0428807	0.989029	2.02487
Single-cell pbulk	NK_proliferating	Day 1	PCYOX1L	-0.760258	5.41419	-2.04976	0.043584	0.989029	-2.01807
Single-cell pbulk	NK_proliferating	Day 1	RUNX2	-0.845592	5.2053	-2.05133	0.0436384	0.989029	-2.01755
Single-cell pbulk	NK_proliferating	Day 1	ANAPC2	0.705736	5.43396	2.04883	0.0436765	0.989029	2.01718
Single-cell pbulk	NK_proliferating	Day 1	EIF1	-0.164349	11.3927	-2.04689	0.043872	0.989029	-2.01531
Single-cell pbulk	NK_proliferating	Day 1	MX1	0.914958	6.23064	2.059	0.0438861	0.989029	2.01518
Single-cell pbulk	NK_proliferating	Day 1	FNIP1	-0.701185	6.09834	-2.04965	0.0439355	0.989029	-2.01471
Single-cell pbulk	NK_proliferating	Day 1	SYNC	-0.509519	7.70247	-2.04294	0.0442701	0.989029	-2.01152
Single-cell pbulk	NK_proliferating	Day 1	HMGXB3	-0.760319	6.33234	-2.04455	0.0443312	0.989029	-2.01095
Single-cell pbulk	NK_proliferating	Day 1	FUT7	-0.826425	5.4404	-2.04488	0.0443668	0.989029	-2.01061
Single-cell pbulk	NK_proliferating	Day 1	SH3GLB1	-0.457951	7.84442	-2.04106	0.0445821	0.989029	-2.00858
Single-cell pbulk	NK_proliferating	Day 1	ITGAV	-0.757973	5.25698	-2.04995	0.0451105	0.989029	-2.00362
Single-cell pbulk	NK_proliferating	Day 1	SLC12A6	0.692954	5.55769	2.04118	0.0452601	0.989029	2.00223
Single-cell pbulk	NK_proliferating	Day 1	SULT1B1	0.702971	5.75096	2.03281	0.0453072	0.989029	2.00179
Single-cell pbulk	NK_proliferating	Day 1	PSMA2.1	0.54316	7.38836	2.03934	0.0454231	0.989029	2.00072
Single-cell pbulk	NK_proliferating	Day 1	LRRC8D	-0.703275	5.53515	-2.03552	0.0456149	0.989029	-1.99894
Single-cell pbulk	NK_proliferating	Day 1	PML	0.588309	6.89496	2.04767	0.0456902	0.989029	1.99824
Single-cell pbulk	NK_proliferating	Day 1	SULT1A1	0.789547	5.40492	2.02979	0.0458503	0.989029	1.99677
Single-cell pbulk	NK_proliferating	Day 1	HDAC10	-0.674419	5.83643	-2.05285	0.0464883	0.989029	-1.99093
Single-cell pbulk	NK_proliferating	Day 1	RNPEP	-0.671661	6.76158	-2.02518	0.0465391	0.989029	-1.99047
Single-cell pbulk	NK_proliferating	Day 1	TMA16	0.673761	5.83955	2.01994	0.0471437	0.989029	1.98501
Single-cell pbulk	NK_proliferating	Day 1	CAMKK2	-0.767662	5.56082	-2.01675	0.0474707	0.989029	-1.98208
Single-cell pbulk	NK_proliferating	Day 1	C11orf82	0.654282	5.31725	2.01165	0.0475409	0.989029	1.98145
Single-cell pbulk	NK_proliferating	Day 1	LSM14A	-0.315251	8.73544	-2.00613	0.0483595	0.989029	-1.9742
Single-cell pbulk	NK_proliferating	Day 1	NUP210	0.331781	8.67101	2.00848	0.0484765	0.989029	1.97317
Single-cell pbulk	NK_proliferating	Day 1	TMED5	0.618491	7.05172	2.02569	0.0486619	0.989029	1.97154
Single-cell pbulk	NK_proliferating	Day 1	RFXANK	-0.640866	6.61855	-2.00525	0.0487137	0.989029	-1.97109
Single-cell pbulk	NK_proliferating	Day 1	ZNF398	-0.761524	5.59746	-1.99518	0.0498173	0.989029	-1.96153
Single-cell pbulk	NK_proliferating	Day 1	ZMYM5	0.574672	6.46345	1.99541	0.0499865	0.989029	1.96008
Single-cell pbulk	pDC	Day 28	NOP2	-0.630607	5.74369	-4.23542	4.9399e-05	0.174143	-4.05845
Single-cell pbulk	pDC	Day 28	EFHD2	-0.379932	7.55518	-4.24605	5.1076e-05	0.174143	-4.05065
Single-cell pbulk	pDC	Day 28	EVI5	0.833927	5.07073	4.09514	8.38943e-05	0.190692	3.93299
Single-cell pbulk	pDC	Day 28	ZNF330	-0.601767	5.62455	-3.98147	0.000130338	0.222194	-3.82582
Single-cell pbulk	pDC	Baseline	GMPPB	0.589612	5.96286	4.04962	9.9373e-05	0.357939	3.89212
Single-cell pbulk	pDC	Baseline	NUDT14	-1.31113	3.8343	-3.93387	0.000151106	0.357939	-3.78924
Single-cell pbulk	pDC	Baseline	TM2D2	-0.79733	5.40622	-3.92246	0.000157474	0.357939	-3.77898
Single-cell pbulk	pDC	Baseline	CD9	-1.35538	2.95519	-3.86546	0.000223908	0.365451	-3.69039
Single-cell pbulk	pDC	Baseline	PMM1	1.20907	3.55088	3.78979	0.000267965	0.365451	3.64445
Single-cell pbulk	pDC	Baseline	RABL2A	-1.42448	3.96303	-3.82678	0.000343731	0.39065	-3.5799
Single-cell pbulk	pDC	Day 28	SUMF2	0.43078	6.99912	3.69208	0.000361185	0.46338	3.56693
Single-cell pbulk	pDC	Day 28	KCNH8	1.29577	3.99599	3.65314	0.000407726	0.46338	3.53503
Single-cell pbulk	pDC	Day 28	TRMT10C	-0.637693	5.68967	-3.58497	0.000515087	0.466411	-3.47279
Single-cell pbulk	pDC	Day 28	TSG101	-0.535671	6.11223	-3.57738	0.00055254	0.466411	-3.4539
Single-cell pbulk	pDC	Day 28	ZNF780A	0.978873	3.94972	3.53987	0.000615589	0.466411	3.42465
Single-cell pbulk	pDC	Baseline	TRA2B	0.289332	7.82828	3.60218	0.000486264	0.47369	3.48821
Single-cell pbulk	pDC	Day 28	SIAE	0.976779	2.64795	3.46733	0.000772279	0.503331	3.36254
Single-cell pbulk	pDC	Day 28	FAM175A	-1.0109	3.96067	-3.44968	0.000811943	0.503331	-3.34869
Single-cell pbulk	pDC	Baseline	SERPINF2	-0.580756	6.61879	-3.6205	0.000603682	0.514564	-3.42995
Single-cell pbulk	pDC	Day 28	AC006994.2	1.02561	2.47712	3.40043	0.000973565	0.553228	3.29806
Single-cell pbulk	pDC	Day 28	RCOR1	-0.598145	5.92107	-3.36985	0.0010853	0.569281	-3.26743
Single-cell pbulk	pDC	Baseline	FRS2	0.922299	4.19509	3.4434	0.00085788	0.649987	3.33341
Single-cell pbulk	pDC	Baseline	ADH5	-0.379422	6.76095	-3.36022	0.0010899	0.664241	-3.26623
Single-cell pbulk	pDC	Baseline	PWAR6	-1.23631	3.18833	-3.37889	0.00119369	0.664241	-3.24038
Single-cell pbulk	pDC	Baseline	PRICKLE4	0.436754	6.29038	3.32046	0.00132516	0.664241	3.21047
Single-cell pbulk	pDC	Baseline	CFDP1	-0.577544	5.78406	-3.28693	0.00145146	0.664241	-3.18422
Single-cell pbulk	pDC	Baseline	DUSP6	-0.940428	4.69974	-3.27881	0.0015324	0.664241	-3.16848
Single-cell pbulk	pDC	Baseline	MCEE	-0.826127	4.50017	-3.26541	0.00159248	0.664241	-3.15728
Single-cell pbulk	pDC	Baseline	BARD1	-0.882465	4.49698	-3.23222	0.00164671	0.664241	-3.1475
Single-cell pbulk	pDC	Baseline	MRPL16	-0.344152	7.09688	-3.25543	0.00165598	0.664241	-3.14586
Single-cell pbulk	pDC	Day 28	TNFSF9	1.21591	3.70936	3.30175	0.00137655	0.670477	3.19952
Single-cell pbulk	pDC	Baseline	ETV6	0.273481	8.04021	3.22073	0.00190354	0.721123	3.10488
Single-cell pbulk	pDC	Day 28	KRT5	1.42645	6.79679	3.44945	0.00159124	0.723378	3.15751
Single-cell pbulk	pDC	Day 28	ADPRHL2	0.691661	5.27042	3.20905	0.00177114	0.740572	3.12615
Single-cell pbulk	pDC	Day 28	TTLL12	-0.94921	3.68104	-3.19589	0.00184627	0.740572	-3.11391
Single-cell pbulk	pDC	Day 1	ZC4H2	-1.2539	2.47973	-3.96913	0.000149673	0.792624	-3.79161
Single-cell pbulk	pDC	Day 1	RAB28	0.826786	5.00941	3.7755	0.000306089	0.792624	3.61009
Single-cell pbulk	pDC	Day 1	GMPPB	0.541363	5.96286	3.65803	0.000401815	0.792624	3.53889
Single-cell pbulk	pDC	Day 1	MDN1	0.445472	7.27409	3.58644	0.000563547	0.792624	3.44858
Single-cell pbulk	pDC	Day 1	RFWD2	0.548405	5.58903	3.48804	0.000736704	0.792624	3.37554
Single-cell pbulk	pDC	Day 1	NCSTN	0.41031	6.62113	3.30629	0.00129832	0.792624	3.21635
Single-cell pbulk	pDC	Day 1	PI4KA	-0.360382	7.4287	-3.32177	0.00131506	0.792624	-3.21267
Single-cell pbulk	pDC	Day 1	RP3-525N10.2	1.04129	2.46413	3.32133	0.00132744	0.792624	3.20998
Single-cell pbulk	pDC	Day 1	CCDC53	-0.520331	6.32103	-3.28022	0.00150855	0.792624	-3.17303
Single-cell pbulk	pDC	Day 1	MIAT	1.06544	2.51005	3.26393	0.00154596	0.792624	3.16591
Single-cell pbulk	pDC	Day 1	CHD8	0.469442	6.28264	3.26413	0.00155184	0.792624	3.16481
Single-cell pbulk	pDC	Day 1	MANBA	-0.505419	5.84478	-3.22844	0.00169135	0.792624	-3.13968
Single-cell pbulk	pDC	Day 1	SLC39A10	0.516673	6.73883	3.25148	0.00177164	0.792624	3.12606
Single-cell pbulk	pDC	Day 1	FAM214A	0.351257	7.04693	3.23605	0.00177831	0.792624	3.12496
Single-cell pbulk	pDC	Day 1	XXYLT1	0.683899	5.42125	3.1807	0.00206941	0.792624	3.08009
Single-cell pbulk	pDC	Day 1	MPPE1	0.567977	6.0725	3.1448	0.00220713	0.792624	3.06085
Single-cell pbulk	pDC	Day 1	SNAPC1	0.963647	4.11529	3.15626	0.00223141	0.792624	3.05757
Single-cell pbulk	pDC	Day 1	PSMA7	-0.202656	8.53226	-3.13224	0.00233303	0.792624	-3.0442
Single-cell pbulk	pDC	Day 1	RTN3	-0.322036	7.23156	-3.0968	0.00251659	0.792624	-3.02134
Single-cell pbulk	pDC	Day 1	TIGD7	-0.95394	2.45466	-3.11378	0.00262708	0.792624	-3.00831
Single-cell pbulk	pDC	Day 1	NMT1	0.369435	6.67457	3.08215	0.0026309	0.792624	3.00787
Single-cell pbulk	pDC	Day 1	NDST2	0.555346	5.45766	3.08184	0.00276031	0.792624	2.99324
Single-cell pbulk	pDC	Day 1	TSPYL4	0.79452	4.43855	3.05165	0.00288864	0.792624	2.97935
Single-cell pbulk	pDC	Day 1	M6PR	0.267042	8.35499	3.06811	0.00294022	0.792624	2.97392
Single-cell pbulk	pDC	Day 1	DYRK2	-0.821192	4.46683	-3.06159	0.00301773	0.792624	-2.96593
Single-cell pbulk	pDC	Day 1	ECI1	-0.464695	6.05206	-3.03756	0.00302218	0.792624	-2.96547
Single-cell pbulk	pDC	Day 28	ZNF146	-0.454074	5.78962	-3.14268	0.00243998	0.798396	-3.03069
Single-cell pbulk	pDC	Day 28	RP6-109B7.3	1.05662	2.96447	3.10354	0.0024695	0.798396	3.02705
Single-cell pbulk	pDC	Day 28	GLE1	0.796474	4.77586	3.05694	0.00284238	0.798396	2.98429
Single-cell pbulk	pDC	Day 28	PEX7	1.0622	3.51303	3.06035	0.00292313	0.798396	2.97571
Single-cell pbulk	pDC	Day 28	KCTD18	0.726717	4.98179	3.04762	0.00294462	0.798396	2.97346
Single-cell pbulk	pDC	Day 28	LILRB2	0.681274	6.11469	3.03926	0.00322408	0.798396	2.94552
Single-cell pbulk	pDC	Day 28	BMI1	0.74201	4.93154	3.01337	0.00326008	0.798396	2.94209
Single-cell pbulk	pDC	Day 28	CEP250	-0.709604	5.0044	-3.01923	0.00327602	0.798396	-2.94058
Single-cell pbulk	pDC	Day 28	YIPF2	0.744778	5.00477	2.99934	0.00343102	0.798396	2.92623
Single-cell pbulk	pDC	Day 28	RRP12	-0.574987	5.57943	-2.99168	0.00346491	0.798396	-2.92317
Single-cell pbulk	pDC	Day 28	TRAP1	-0.945707	3.82484	-2.97831	0.00360712	0.798396	-2.91062
Single-cell pbulk	pDC	Day 28	TYW1	0.6352	5.36297	2.97145	0.00368627	0.798396	2.90383
Single-cell pbulk	pDC	Day 28	RP11-732M18.3	0.55411	5.25103	2.95069	0.00393052	0.798396	2.88368
Single-cell pbulk	pDC	Day 28	HSPB11	-0.35474	6.48489	-2.94479	0.00401918	0.798396	-2.87665
Single-cell pbulk	pDC	Day 28	APEX2	0.83563	4.39278	2.94239	0.00406954	0.798396	2.87272
Single-cell pbulk	pDC	Day 28	PSMB3	0.180983	8.28135	2.92672	0.00420933	0.798396	2.86203
Single-cell pbulk	pDC	Day 28	UBE2D2	0.172828	8.77031	2.92923	0.0042227	0.798396	2.86103
Single-cell pbulk	pDC	Day 28	ZDHHC4	0.376598	6.95128	2.95071	0.00422641	0.798396	2.86075
Single-cell pbulk	pDC	Day 28	RPS16	0.136267	11.3548	2.97035	0.00430186	0.798396	2.85513
Single-cell pbulk	pDC	Day 28	NOTCH2	-0.425349	7.1993	-2.9447	0.00433211	0.798396	-2.85291
Single-cell pbulk	pDC	Day 28	DSTN	0.354454	7.57088	2.91466	0.00476053	0.821721	2.82281
Single-cell pbulk	pDC	Day 28	OSCAR	-0.94569	2.46719	-2.88313	0.00479136	0.821721	-2.82074
Single-cell pbulk	pDC	Day 28	PRDM2	-0.514422	5.9039	-2.8762	0.00488362	0.821721	-2.81461
Single-cell pbulk	pDC	Day 28	ARMC7	0.909409	3.16964	2.87605	0.00507314	0.821721	2.80235
Single-cell pbulk	pDC	Day 28	SLC20A1	-0.379344	7.71307	-2.85877	0.00521868	0.821721	-2.79322
Single-cell pbulk	pDC	Day 28	SNAPC3	-0.539838	5.0778	-2.84315	0.00537832	0.821721	-2.78346
Single-cell pbulk	pDC	Day 28	ANP32B	0.221612	8.18228	2.83758	0.00546608	0.821721	2.7782
Single-cell pbulk	pDC	Day 28	TSC22D3	-0.588109	7.88261	-2.84064	0.00548716	0.821721	-2.77695
Single-cell pbulk	pDC	Day 28	MPST	-0.902229	3.90783	-2.82909	0.00560237	0.821721	-2.77019
Single-cell pbulk	pDC	Day 28	TSEN34	-0.44363	6.40145	-2.82349	0.00582172	0.821721	-2.75766
Single-cell pbulk	pDC	Day 28	SUGP1	0.801697	4.4549	2.81367	0.00587938	0.821721	2.75443
Single-cell pbulk	pDC	Day 28	RNF34	-0.49374	5.69826	-2.82083	0.00590472	0.821721	-2.75303
Single-cell pbulk	pDC	Day 28	CEP97	0.769319	4.1408	2.79753	0.00624813	0.827951	2.73447
Single-cell pbulk	pDC	Day 28	CUTC	0.480721	5.65698	2.7834	0.00639279	0.827951	2.72692
Single-cell pbulk	pDC	Day 28	DFNB59	0.863832	2.54766	2.77922	0.00647064	0.827951	2.72293
Single-cell pbulk	pDC	Day 28	FRG1B	0.807799	4.69726	2.77667	0.00654521	0.827951	2.71914
Single-cell pbulk	pDC	Day 28	NCBP1	-0.545366	5.5485	-2.75477	0.00699143	0.827951	-2.69725
Single-cell pbulk	pDC	Day 28	PHLPP2	-0.650018	4.95634	-2.76096	0.00701187	0.827951	-2.69628
Single-cell pbulk	pDC	Day 28	ACADM	0.368177	6.58948	2.74934	0.0070444	0.827951	2.69474
Single-cell pbulk	pDC	Day 28	WDR52	-0.897727	3.30112	-2.75344	0.00704792	0.827951	-2.69457
Single-cell pbulk	pDC	Day 28	TAGAP	-0.441691	6.93876	-2.75592	0.00707718	0.827951	-2.69319
Single-cell pbulk	pDC	Day 28	APPL1	-0.20905	7.70648	-2.74885	0.00716368	0.827951	-2.68914
Single-cell pbulk	pDC	Day 28	MSL3	0.351477	6.84511	2.72278	0.00762462	0.829727	2.66826
Single-cell pbulk	pDC	Day 28	CD33	-0.990554	3.42092	-2.72023	0.00768518	0.829727	-2.6656
Single-cell pbulk	pDC	Day 28	PROSER1	-0.560276	4.97595	-2.72381	0.00776983	0.829727	-2.66191
Single-cell pbulk	pDC	Day 28	RASGEF1B	-0.454993	6.46603	-2.72969	0.00788792	0.829727	-2.65683
Single-cell pbulk	pDC	Day 28	MTMR14	-0.276713	7.17356	-2.7092	0.00794624	0.829727	-2.65435
Single-cell pbulk	pDC	Day 28	PRKRIP1	-0.405113	5.991	-2.70545	0.00800914	0.829727	-2.65168
Single-cell pbulk	pDC	Day 28	KLC1	0.345305	6.43759	2.70049	0.00808439	0.829727	2.64853
Single-cell pbulk	pDC	Day 28	UBALD1	-0.770893	4.25167	-2.69424	0.00822724	0.829727	-2.6426
Single-cell pbulk	pDC	Day 28	MOB4	-0.377035	6.24738	-2.69713	0.00827415	0.829727	-2.64067
Single-cell pbulk	pDC	Day 1	RBM6	0.341377	7.3287	2.96722	0.00373203	0.830619	2.89997
Single-cell pbulk	pDC	Day 1	MEN1	-0.742704	4.53187	-2.96524	0.00377282	0.830619	-2.89656
Single-cell pbulk	pDC	Day 1	APOO	-0.749154	4.28368	-2.95851	0.00382753	0.830619	-2.89204
Single-cell pbulk	pDC	Day 1	EVI5	0.51942	5.07073	2.95461	0.00387296	0.830619	2.88833
Single-cell pbulk	pDC	Day 1	MTMR10	-0.615707	5.45037	-2.95464	0.00388555	0.830619	-2.88731
Single-cell pbulk	pDC	Day 1	GCSAM	1.03334	3.36371	2.96969	0.0038979	0.830619	2.88631
Single-cell pbulk	pDC	Day 28	ZNF134	-0.873389	3.80913	-2.68647	0.0084088	0.831009	-2.6352
Single-cell pbulk	pDC	Day 28	RIBC2	-0.799867	2.3669	-2.6825	0.00858563	0.836363	-2.62813
Single-cell pbulk	pDC	Day 1	FZD3	0.548624	5.70388	2.94402	0.00405915	0.838768	2.87353
Single-cell pbulk	pDC	Baseline	AMICA1	0.208846	8.98163	3.12352	0.00241217	0.840575	3.03415
Single-cell pbulk	pDC	Baseline	RBM18	-0.56909	5.25604	-3.12435	0.00246628	0.840575	-3.02745
Single-cell pbulk	pDC	Baseline	USF2	0.31267	6.81698	3.08741	0.00258866	0.840575	3.01278
Single-cell pbulk	pDC	Day 1	TSPAN3	-0.238264	8.06364	-2.94793	0.0042224	0.846839	-2.86105
Single-cell pbulk	pDC	Day 1	MBOAT7	-0.456783	6.03883	-2.91388	0.00437872	0.8531	-2.84951
Single-cell pbulk	pDC	Day 28	ILF3-AS1	0.523328	5.73408	2.66224	0.00899578	0.856705	2.61221
Single-cell pbulk	pDC	Day 28	HNRNPA2B1	-0.115138	10.4999	-2.65504	0.00918333	0.856705	-2.60515
Single-cell pbulk	pDC	Day 28	HLA-DPB1	-0.270069	10.7501	-2.70727	0.00943513	0.856705	-2.59587
Single-cell pbulk	pDC	Day 28	ZC4H2	0.807537	2.47973	2.65019	0.00947186	0.856705	2.59454
Single-cell pbulk	pDC	Day 28	FCHO2	0.880147	3.00093	2.64626	0.00962994	0.856705	2.58884
Single-cell pbulk	pDC	Day 28	RIC3	0.903272	2.80767	2.6412	0.00979634	0.856705	2.58294
Single-cell pbulk	pDC	Day 28	CCDC59	0.437994	6.164	2.63208	0.0098115	0.856705	2.5824
Single-cell pbulk	pDC	Day 28	C3orf33	0.786193	2.31074	2.62753	0.00990136	0.856705	2.57926
Single-cell pbulk	pDC	Day 28	MTURN	0.459006	6.23264	2.62411	0.0100147	0.856705	2.57532
Single-cell pbulk	pDC	Day 28	SCAP	0.59842	5.02345	2.62209	0.0100508	0.856705	2.57408
Single-cell pbulk	pDC	Day 28	POLRMT	0.65054	4.78997	2.61464	0.0102583	0.862921	2.567
Single-cell pbulk	pDC	Day 28	PLOD1	-0.779238	3.29371	-2.61223	0.0103942	0.862921	-2.56243
Single-cell pbulk	pDC	Day 28	PIK3AP1	-0.272562	7.93775	-2.60569	0.0105669	0.862921	-2.5567
Single-cell pbulk	pDC	Day 28	MRPS17.1	0.61969	4.68862	2.60228	0.0106566	0.862921	2.55376
Single-cell pbulk	pDC	Day 28	UBQLN1	-0.369187	6.26046	-2.58729	0.0110546	0.862921	-2.54097
Single-cell pbulk	pDC	Day 28	SP3	0.316134	7.06125	2.58647	0.0110908	0.862921	2.53982
Single-cell pbulk	pDC	Day 28	MIR4519	0.841543	3.54689	2.5849	0.0111767	0.862921	2.53713
Single-cell pbulk	pDC	Day 28	AGPAT1	0.43045	5.98848	2.5793	0.0112976	0.862921	2.53336
Single-cell pbulk	pDC	Day 28	LHPP	0.734042	4.355	2.57794	0.0113566	0.862921	2.53153
Single-cell pbulk	pDC	Day 28	SPON2	0.775145	5.58677	2.59776	0.0114182	0.862921	2.52963
Single-cell pbulk	pDC	Day 28	SGSM3	0.327693	6.89604	2.57011	0.0115959	0.862921	2.52421
Single-cell pbulk	pDC	Day 28	RFX1	0.792907	4.02204	2.56822	0.0116423	0.862921	2.52281
Single-cell pbulk	pDC	Day 1	AFF1	0.303771	7.11982	2.89843	0.00457958	0.867449	2.83521
Single-cell pbulk	pDC	Day 28	UGCG	0.14156	10.9475	2.56905	0.0119595	0.876901	2.51334
Single-cell pbulk	pDC	Day 28	LYZ	-1.44065	7.82619	-2.56023	0.0121801	0.883575	-2.50688
Single-cell pbulk	pDC	Day 28	SRSF2	-0.223118	8.41979	-2.55368	0.0123651	0.887557	-2.50155
Single-cell pbulk	pDC	Day 28	ADCK2	-0.561452	5.07334	-2.54843	0.0125091	0.888534	-2.49745
Single-cell pbulk	pDC	Day 28	MAP3K1	-0.355992	6.46753	-2.53143	0.0129513	0.910464	-2.48511
Single-cell pbulk	pDC	Day 28	ZNF28	-0.807142	3.25614	-2.52326	0.0131408	0.914361	-2.47993
Single-cell pbulk	pDC	Baseline	UBE2F	0.581874	5.48193	3.0531	0.00321179	0.917816	2.94671
Single-cell pbulk	pDC	Baseline	RRAGB	0.756121	4.70013	3.02974	0.00322242	0.917816	2.94568
Single-cell pbulk	pDC	Baseline	RAPGEF1	0.429641	6.28913	3.05351	0.00337636	0.917816	2.93122
Single-cell pbulk	pDC	Baseline	ZNF251	0.859341	4.0438	3.00882	0.00341913	0.917816	2.92731
Single-cell pbulk	pDC	Baseline	CCR6	-1.00356	2.54992	-3.0011	0.00350827	0.917816	-2.91929
Single-cell pbulk	pDC	Baseline	JAZF1	0.426965	6.41373	2.98107	0.00368857	0.917816	2.90364
Single-cell pbulk	pDC	Baseline	SET	0.161777	9.04889	2.96371	0.00376871	0.917816	2.8969
Single-cell pbulk	pDC	Baseline	MYO1E	-0.369794	7.71119	-2.9983	0.00398831	0.918126	-2.87908
Single-cell pbulk	pDC	Baseline	SAC3D1	0.923965	4.32468	2.93731	0.0040791	0.918126	2.87198
Single-cell pbulk	pDC	Baseline	APPL1	-0.213287	7.70648	-2.94035	0.00417804	0.918126	-2.8644
Single-cell pbulk	pDC	Baseline	RRM1	-0.907444	4.21729	-2.90096	0.00460367	0.918126	-2.83353
Single-cell pbulk	pDC	Baseline	MAPKAPK2	0.244926	9.46044	2.90768	0.00468683	0.918126	2.82781
Single-cell pbulk	pDC	Baseline	SNAPC5	-0.480788	5.4394	-2.89284	0.00482795	0.918126	-2.81829
Single-cell pbulk	pDC	Baseline	POLA2	-0.83059	4.13803	-2.88395	0.00485286	0.918126	-2.81664
Single-cell pbulk	pDC	Baseline	ING4	-0.478719	5.36801	-2.86359	0.00507167	0.918126	-2.80245
Single-cell pbulk	pDC	Baseline	ORC3	-0.641976	4.79089	-2.84125	0.00541778	0.918126	-2.78108
Single-cell pbulk	pDC	Baseline	CTC-550B14.7	1.00929	3.1593	2.83757	0.00560299	0.918126	2.77015
Single-cell pbulk	pDC	Baseline	RCAN3	0.517738	5.38703	2.82618	0.00565109	0.918126	2.76737
Single-cell pbulk	pDC	Baseline	ZC3H10	-0.937017	2.78813	-2.83242	0.00566624	0.918126	-2.7665
Single-cell pbulk	pDC	Baseline	TOB2	-0.515475	5.56909	-2.83362	0.00572258	0.918126	-2.76327
Single-cell pbulk	pDC	Baseline	ZNF618	0.764423	4.3401	2.82363	0.00577427	0.918126	2.76033
Single-cell pbulk	pDC	Baseline	FLYWCH1	-0.733012	3.83598	-2.82714	0.00578962	0.918126	-2.75946
Single-cell pbulk	pDC	Day 28	CTDP1	0.505274	5.28403	2.50895	0.0136791	0.920364	2.46558
Single-cell pbulk	pDC	Day 28	MYPOP	-0.783881	3.52098	-2.50803	0.0136863	0.920364	-2.46539
Single-cell pbulk	pDC	Day 28	TYW5	0.875385	3.79805	2.50492	0.0138686	0.920364	2.46065
Single-cell pbulk	pDC	Day 28	PMPCA	-0.732736	4.76659	-2.49697	0.0141517	0.920364	-2.45339
Single-cell pbulk	pDC	Day 28	SIGLEC6	-0.854115	6.03462	-2.50838	0.0141563	0.920364	-2.45327
Single-cell pbulk	pDC	Day 28	ENTPD1-AS1	0.746071	3.98551	2.48655	0.0144937	0.920364	2.44479
Single-cell pbulk	pDC	Day 28	NCSTN	0.334541	6.62113	2.48124	0.0146949	0.920364	2.43981
Single-cell pbulk	pDC	Day 28	RP11-649G15.2	-0.740323	2.46266	-2.48209	0.0148364	0.920364	-2.43635
Single-cell pbulk	pDC	Day 28	PIGX	-0.47448	5.26754	-2.48233	0.0149847	0.920364	-2.43275
Single-cell pbulk	pDC	Day 28	FAM210A	-0.691661	4.32609	-2.4729	0.0150225	0.920364	-2.43184
Single-cell pbulk	pDC	Day 28	C6orf211	0.73604	4.39741	2.47307	0.0151183	0.920364	2.42953
Single-cell pbulk	pDC	Day 28	HRH2	-0.682452	5.23423	-2.49362	0.0152352	0.920364	-2.42674
Single-cell pbulk	pDC	Day 28	PISD	-0.659756	4.5998	-2.4613	0.0154887	0.920364	-2.42075
Single-cell pbulk	pDC	Day 28	MNDA	-1.04382	3.37848	-2.46688	0.015521	0.920364	-2.41999
Single-cell pbulk	pDC	Day 28	SZRD1	-0.418008	5.75515	-2.45933	0.0155689	0.920364	-2.41887
Single-cell pbulk	pDC	Day 28	ARID5A	-0.322133	6.40637	-2.44698	0.0160818	0.920364	-2.40705
Single-cell pbulk	pDC	Day 28	MTAP	-0.670605	4.7151	-2.44711	0.0160853	0.920364	-2.40697
Single-cell pbulk	pDC	Day 28	YIF1A	-0.303932	6.61672	-2.45459	0.0161061	0.920364	-2.4065
Single-cell pbulk	pDC	Day 28	TSR3	0.303176	6.23631	2.43141	0.0168257	0.920364	2.39049
Single-cell pbulk	pDC	Day 28	PPP1R14A	-0.528943	7.07074	-2.45281	0.0168986	0.920364	-2.38891
Single-cell pbulk	pDC	Day 28	ZSCAN12	-0.761678	2.8038	-2.431	0.0169329	0.920364	-2.38816
Single-cell pbulk	pDC	Day 28	RALA	-0.388025	6.17504	-2.42706	0.0169841	0.920364	-2.38705
Single-cell pbulk	pDC	Day 28	AKAP8L	-0.440922	5.72542	-2.4249	0.0170366	0.920364	-2.38592
Single-cell pbulk	pDC	Day 28	ZNF573	0.833286	3.09038	2.42439	0.0170708	0.920364	2.38518
Single-cell pbulk	pDC	Day 28	FRG1	0.395779	5.86864	2.42255	0.0171409	0.920364	2.38367
Single-cell pbulk	pDC	Day 28	MRPL24	0.396999	5.84293	2.42385	0.0172484	0.920364	2.38137
Single-cell pbulk	pDC	Day 28	ZNF416	0.748562	2.28874	2.42028	0.0172501	0.920364	2.38133
Single-cell pbulk	pDC	Day 28	CHD7	0.804091	3.3752	2.42591	0.0172774	0.920364	2.38075
Single-cell pbulk	pDC	Day 28	CBFB	-0.412385	5.69124	-2.41558	0.0174653	0.920364	-2.37676
Single-cell pbulk	pDC	Day 28	PHF10	0.584186	4.58516	2.41174	0.0176293	0.920364	2.37331
Single-cell pbulk	pDC	Day 28	SSR2	0.163359	8.65501	2.41331	0.0177516	0.920364	2.37076
Single-cell pbulk	pDC	Day 28	NPIPB3	0.727855	2.36669	2.40835	0.0177848	0.920364	2.37007
Single-cell pbulk	pDC	Day 28	SP4	0.644378	5.12159	2.40485	0.0179496	0.920364	2.36666
Single-cell pbulk	pDC	Day 28	MYL5	0.743311	3.76044	2.40284	0.0180936	0.920364	2.3637
Single-cell pbulk	pDC	Day 28	TARS	-0.444313	5.60341	-2.40231	0.0182302	0.920364	-2.36091
Single-cell pbulk	pDC	Day 28	MCFD2	0.322342	6.02798	2.3912	0.0185905	0.920364	2.35364
Single-cell pbulk	pDC	Day 28	ZNF609	-0.52339	4.84241	-2.39058	0.0186553	0.920364	-2.35235
Single-cell pbulk	pDC	Day 28	TMSB15B	-0.737828	3.6899	-2.38972	0.0186618	0.920364	-2.35222
Single-cell pbulk	pDC	Day 28	RPS6KA2	0.467229	5.6192	2.39101	0.0186884	0.920364	2.35169
Single-cell pbulk	pDC	Day 28	USF2	0.265832	6.81698	2.38842	0.0187242	0.920364	2.35098
Single-cell pbulk	pDC	Day 28	C5orf15	-0.419987	5.85215	-2.39757	0.0187609	0.920364	-2.35025
Single-cell pbulk	pDC	Day 28	FKTN	0.761676	3.02819	2.37961	0.0192313	0.924347	2.34102
Single-cell pbulk	pDC	Day 28	GID8	0.43799	5.42892	2.37788	0.0193876	0.924347	2.33799
Single-cell pbulk	pDC	Day 28	GATSL3	0.778832	2.7189	2.37404	0.0194293	0.924347	2.33719
Single-cell pbulk	pDC	Day 28	CTD-2035E11.3	-0.823405	3.00608	-2.37005	0.0198964	0.924347	-2.3283
Single-cell pbulk	pDC	Day 28	GMDS	-0.604024	4.86744	-2.36361	0.0199758	0.924347	-2.3268
Single-cell pbulk	pDC	Day 28	MON1B	-0.478837	5.03703	-2.36211	0.0200323	0.924347	-2.32574
Single-cell pbulk	pDC	Day 28	ITGA5	-0.785038	3.37243	-2.36129	0.0200744	0.924347	-2.32495
Single-cell pbulk	pDC	Day 28	EMC2	0.40734	5.4179	2.35043	0.0208198	0.924347	2.31124
Single-cell pbulk	pDC	Day 28	HSPA5	-0.197773	8.99627	-2.34886	0.0209262	0.924347	-2.30931
Single-cell pbulk	pDC	Day 28	NEURL1	0.746027	4.02314	2.34667	0.0211108	0.924347	2.306
Single-cell pbulk	pDC	Day 28	PINX1	0.798694	3.87083	2.33977	0.0212688	0.924347	2.30318
Single-cell pbulk	pDC	Day 28	TWF2	0.702933	4.1776	2.34041	0.0213107	0.924347	2.30243
Single-cell pbulk	pDC	Day 28	CHD1L	-0.301564	6.62822	-2.33889	0.0213919	0.924347	-2.30099
Single-cell pbulk	pDC	Day 28	TAP2.1	-0.727582	4.23916	-2.32859	0.0218164	0.924347	-2.29355
Single-cell pbulk	pDC	Day 28	SLC25A25	-0.678315	3.63736	-2.32271	0.0221585	0.924347	-2.28764
Single-cell pbulk	pDC	Day 28	RIPK2	-0.70246	4.16984	-2.31827	0.0223919	0.924347	-2.28365
Single-cell pbulk	pDC	Day 28	STXBP6	0.829501	2.72116	2.32268	0.0224404	0.924347	2.28283
Single-cell pbulk	pDC	Day 28	EMP1	-0.776406	2.60474	-2.32029	0.0225026	0.924347	-2.28178
Single-cell pbulk	pDC	Day 28	MAF1	0.274694	7.00195	2.31375	0.0227163	0.924347	2.27817
Single-cell pbulk	pDC	Day 28	MSC	-0.79904	3.12557	-2.30811	0.0230934	0.924347	-2.27189
Single-cell pbulk	pDC	Day 28	TIMP2	-0.438218	5.63263	-2.3064	0.0231286	0.924347	-2.2713
Single-cell pbulk	pDC	Day 28	CPSF4	0.539869	4.60475	2.30142	0.023362	0.924347	2.26746
Single-cell pbulk	pDC	Day 28	DHRS7B	-0.689083	3.52969	-2.30027	0.0234294	0.924347	-2.26636
Single-cell pbulk	pDC	Day 28	CREB3L4	-0.675517	3.97161	-2.3041	0.023568	0.924347	-2.2641
Single-cell pbulk	pDC	Day 28	WDR3	-0.659366	4.344	-2.29427	0.0237844	0.924347	-2.26059
Single-cell pbulk	pDC	Day 28	METTL5	0.328292	6.07571	2.29393	0.023805	0.924347	2.26026
Single-cell pbulk	pDC	Day 28	CTC-338M12.4	0.74801	3.59711	2.28776	0.0241994	0.924347	2.25395
Single-cell pbulk	pDC	Day 28	VCPKMT	0.524192	4.9396	2.2903	0.0242712	0.924347	2.25281
Single-cell pbulk	pDC	Day 28	PER3	0.707989	2.54095	2.29106	0.0242762	0.924347	2.25273
Single-cell pbulk	pDC	Day 28	FBXO11	0.466485	5.32067	2.28322	0.0244511	0.924347	2.24997
Single-cell pbulk	pDC	Day 28	JUNB	-0.467233	7.86485	-2.30125	0.0244575	0.924347	-2.24987
Single-cell pbulk	pDC	Day 28	E2F4	-0.354046	6.16305	-2.28403	0.0244598	0.924347	-2.24983
Single-cell pbulk	pDC	Day 28	HKR1	-0.614632	4.07841	-2.28677	0.0245733	0.924347	-2.24804
Single-cell pbulk	pDC	Day 28	ZNF391	0.68487	2.33174	2.28187	0.024689	0.924347	2.24623
Single-cell pbulk	pDC	Day 28	R3HCC1L	0.642275	4.07063	2.27481	0.0249692	0.924347	2.24188
Single-cell pbulk	pDC	Day 28	RP11-1143G9.4	-1.21067	3.42115	-2.28323	0.0249912	0.924347	-2.24154
Single-cell pbulk	pDC	Day 28	CIRBP	0.135574	9.37935	2.27444	0.0250612	0.924347	2.24046
Single-cell pbulk	pDC	Day 28	POLD3	-0.747567	4.21924	-2.27077	0.0252218	0.924347	-2.23799
Single-cell pbulk	pDC	Day 28	TCOF1	0.458827	5.46629	2.26951	0.0253383	0.924347	2.23621
Single-cell pbulk	pDC	Day 28	NOA1	0.335034	5.84695	2.26795	0.0254033	0.924347	2.23521
Single-cell pbulk	pDC	Day 28	CCDC125	-0.666631	3.82564	-2.26507	0.0257142	0.924347	-2.2305
Single-cell pbulk	pDC	Day 28	NFKBIA	0.368755	7.77288	2.27229	0.0257269	0.924347	2.23031
Single-cell pbulk	pDC	Day 28	ZMPSTE24	-0.344204	6.21971	-2.26051	0.0258724	0.924347	-2.22812
Single-cell pbulk	pDC	Day 28	ANXA5	-0.51086	6.76364	-2.28136	0.026685	0.924347	-2.2161
Single-cell pbulk	pDC	Day 28	ENOPH1	0.341047	5.74965	2.24622	0.0268042	0.924347	2.21436
Single-cell pbulk	pDC	Day 28	IWS1	-0.312623	6.31348	-2.24465	0.0269078	0.924347	-2.21285
Single-cell pbulk	pDC	Day 28	UCKL1	-0.557192	4.57212	-2.24655	0.0270358	0.924347	-2.211
Single-cell pbulk	pDC	Day 28	ENTPD7	-0.51384	4.72574	-2.2411	0.0273893	0.924347	-2.20592
Single-cell pbulk	pDC	Day 28	CCDC152	0.537726	5.12869	2.24112	0.0276422	0.924347	2.20233
Single-cell pbulk	pDC	Day 28	TCAIM	-0.454275	5.0719	-2.23448	0.0276637	0.924347	-2.20202
Single-cell pbulk	pDC	Day 28	ELK3	0.672318	4.88589	2.23474	0.0276638	0.924347	2.20202
Single-cell pbulk	pDC	Day 28	MT-CYB	-0.207359	11.0648	-2.25575	0.0276859	0.924347	-2.20171
Single-cell pbulk	pDC	Day 28	C12orf65	-0.629673	4.52242	-2.23282	0.0277034	0.924347	-2.20146
Single-cell pbulk	pDC	Day 28	IQSEC3	-0.968415	2.82895	-2.2679	0.0278152	0.924347	-2.19988
Single-cell pbulk	pDC	Day 28	CIB2	0.253621	7.77857	2.24132	0.0278558	0.924347	2.19931
Single-cell pbulk	pDC	Day 28	SF3B14	0.225047	7.28998	2.23037	0.0278712	0.924347	2.19909
Single-cell pbulk	pDC	Day 28	NPIPB4	-0.740848	2.93065	-2.23293	0.0278931	0.924347	-2.19879
Single-cell pbulk	pDC	Day 28	HIC2	0.685025	4.12439	2.22789	0.0280434	0.924347	2.19668
Single-cell pbulk	pDC	Day 28	WHSC1L1	-0.264365	6.82574	-2.22865	0.0280549	0.924347	-2.19652
Single-cell pbulk	pDC	Day 28	FBXO21	0.501502	5.21634	2.23	0.0280958	0.924347	2.19595
Single-cell pbulk	pDC	Day 28	MYO1E	-0.279005	7.71119	-2.24264	0.0281535	0.924347	-2.19514
Single-cell pbulk	pDC	Day 28	LTV1	-0.323419	6.00788	-2.22221	0.0286704	0.924347	-2.18799
Single-cell pbulk	pDC	Day 28	GNS	-0.372235	6.14017	-2.21717	0.0288935	0.924347	-2.18494
Single-cell pbulk	pDC	Day 28	STOML1	-0.771418	3.26574	-2.21363	0.0290383	0.924347	-2.18297
Single-cell pbulk	pDC	Day 28	RNPS1	-0.195776	7.41012	-2.21219	0.0291408	0.924347	-2.18158
Single-cell pbulk	pDC	Day 28	SNX5	-0.261457	6.98036	-2.21526	0.0291929	0.924347	-2.18087
Single-cell pbulk	pDC	Day 28	LRIG2	0.70805	3.90565	2.20979	0.0293614	0.924347	2.1786
Single-cell pbulk	pDC	Day 28	NPTN	0.394478	6.16981	2.20892	0.0293775	0.924347	2.17838
Single-cell pbulk	pDC	Day 28	VCPIP1	-0.519686	5.2337	-2.20524	0.0296388	0.924347	-2.17488
Single-cell pbulk	pDC	Day 28	AP5S1	0.662062	3.78908	2.20465	0.0297123	0.924347	2.17391
Single-cell pbulk	pDC	Day 28	TTC32	-0.592295	4.30252	-2.2039	0.0299115	0.924347	-2.17126
Single-cell pbulk	pDC	Day 28	SUPT7L	0.387426	5.40012	2.19922	0.0301331	0.924347	2.16834
Single-cell pbulk	pDC	Day 28	DAK	0.565196	4.16119	2.19879	0.0301939	0.924347	2.16754
Single-cell pbulk	pDC	Day 28	KLF4	-0.643417	5.97282	-2.19521	0.0303719	0.924347	-2.16521
Single-cell pbulk	pDC	Day 28	MT-ND6	-0.233066	9.62237	-2.19741	0.0306821	0.924347	-2.16117
Single-cell pbulk	pDC	Day 28	ZNF570	0.710519	2.81986	2.19193	0.0307295	0.924347	2.16056
Single-cell pbulk	pDC	Day 28	SDHAF2	-0.621572	4.28038	-2.1858	0.031073	0.924347	-2.15614
Single-cell pbulk	pDC	Day 28	CLIC3	0.23275	10.1404	2.20254	0.0313765	0.924347	2.15226
Single-cell pbulk	pDC	Day 28	AGK	0.626079	4.32827	2.18204	0.0314827	0.924347	2.15092
Single-cell pbulk	pDC	Day 28	RP13-270P17.3	-0.776033	3.01421	-2.18247	0.0315757	0.924347	-2.14974
Single-cell pbulk	pDC	Day 28	DMXL1	-0.275293	6.77391	-2.17844	0.0316335	0.924347	-2.14901
Single-cell pbulk	pDC	Day 28	PPP5C	-0.602206	4.82713	-2.17569	0.0318429	0.924347	-2.14638
Single-cell pbulk	pDC	Day 28	NRBP1	-0.344079	6.25666	-2.17364	0.0320007	0.924347	-2.1444
Single-cell pbulk	pDC	Day 28	TOMM7	0.185642	8.96843	2.178	0.0320658	0.924347	2.14359
Single-cell pbulk	pDC	Day 28	TM2D2	-0.434466	5.40622	-2.1711	0.0321975	0.924347	-2.14195
Single-cell pbulk	pDC	Day 28	SCYL1	0.340553	6.01623	2.17334	0.032214	0.924347	2.14175
Single-cell pbulk	pDC	Day 28	CD55	-0.249025	7.56775	-2.17434	0.0322824	0.924347	-2.1409
Single-cell pbulk	pDC	Day 28	RBX1	0.165296	8.32809	2.16959	0.0324547	0.924347	2.13877
Single-cell pbulk	pDC	Day 28	PRKD1	0.835408	2.55306	2.17546	0.0326271	0.924347	2.13664
Single-cell pbulk	pDC	Day 28	ANAPC11	0.166188	8.19018	2.16733	0.0326402	0.924347	2.13648
Single-cell pbulk	pDC	Day 28	HMGN2	0.156852	9.22617	2.17045	0.0327632	0.924347	2.13497
Single-cell pbulk	pDC	Day 28	S100B	0.643549	2.20496	2.16275	0.032859	0.924347	2.1338
Single-cell pbulk	pDC	Day 28	ZNF669	0.691895	3.71858	2.16234	0.0328949	0.924347	2.13336
Single-cell pbulk	pDC	Day 28	VASP	-0.308675	6.26025	-2.162	0.032917	0.924347	-2.13309
Single-cell pbulk	pDC	Day 28	UBE2J1	0.160394	9.30289	2.17074	0.0331534	0.924347	2.13022
Single-cell pbulk	pDC	Day 28	RAB4B	0.369152	5.75594	2.15924	0.0331588	0.924347	2.13016
Single-cell pbulk	pDC	Day 28	SLC7A5	0.223183	7.48111	2.1502	0.0338568	0.924347	2.12177
Single-cell pbulk	pDC	Day 28	BSPRY	0.613946	5.40637	2.16501	0.0340936	0.924347	2.11896
Single-cell pbulk	pDC	Day 28	SMN2	0.674288	2.43088	2.15289	0.0342748	0.924347	2.11682
Single-cell pbulk	pDC	Day 28	SHD	0.465089	7.08641	2.16129	0.0347082	0.924347	2.11175
Single-cell pbulk	pDC	Day 28	PRPF38A	-0.394511	5.78889	-2.14642	0.0350377	0.924347	-2.10792
Single-cell pbulk	pDC	Day 28	OGFOD1	0.585611	4.93101	2.13488	0.0351199	0.924347	2.10697
Single-cell pbulk	pDC	Day 28	RP11-425I13.3	0.695072	2.71094	2.13425	0.0351852	0.924347	2.10622
Single-cell pbulk	pDC	Day 28	BTG2	-0.23329	8.42229	-2.13764	0.0353625	0.924347	-2.10418
Single-cell pbulk	pDC	Day 28	LGALS3	-0.81535	2.85317	-2.1307	0.0354744	0.924347	-2.1029
Single-cell pbulk	pDC	Day 28	GINM1	0.321204	6.39542	2.12793	0.0357996	0.924347	2.0992
Single-cell pbulk	pDC	Day 28	NCOA7	0.291285	6.31803	2.12881	0.0358311	0.924347	2.09884
Single-cell pbulk	pDC	Day 28	MTMR10	-0.438804	5.45037	-2.12691	0.0358336	0.924347	-2.09881
Single-cell pbulk	pDC	Day 28	EID2	-0.563641	4.60309	-2.12468	0.0359826	0.924347	-2.09712
Single-cell pbulk	pDC	Day 28	KIF3A	-0.678035	2.61116	-2.12227	0.0363492	0.924347	-2.093
Single-cell pbulk	pDC	Day 28	FAM173B	-0.712391	2.84539	-2.12175	0.0363724	0.924347	-2.09274
Single-cell pbulk	pDC	Day 28	RHOQ	-0.437795	5.13699	-2.1198	0.0364021	0.924347	-2.09241
Single-cell pbulk	pDC	Day 28	HNRNPDL	-0.151127	8.89448	-2.12123	0.036423	0.924347	-2.09217
Single-cell pbulk	pDC	Day 28	ZNF395	-0.581961	4.35257	-2.11902	0.0364701	0.924347	-2.09165
Single-cell pbulk	pDC	Day 28	TPRA1	0.586064	4.54271	2.11723	0.0366248	0.924347	2.08992
Single-cell pbulk	pDC	Day 28	CYB5R1	0.465387	4.8847	2.11544	0.0367803	0.924347	2.08819
Single-cell pbulk	pDC	Day 28	PRKAR2A	-0.438573	5.62842	-2.11899	0.0368532	0.924347	-2.08739
Single-cell pbulk	pDC	Day 28	HIGD2A	-0.157372	8.4926	-2.11727	0.0369647	0.924347	-2.08615
Single-cell pbulk	pDC	Day 28	ACYP2	-0.32099	6.09124	-2.11622	0.0371107	0.924347	-2.08454
Single-cell pbulk	pDC	Day 28	TCEAL4	0.669926	3.94095	2.11218	0.0371877	0.924347	2.0837
Single-cell pbulk	pDC	Day 28	NELFB	-0.340693	5.74116	-2.11053	0.0372108	0.924347	-2.08344
Single-cell pbulk	pDC	Day 28	STPG1	0.683332	2.57297	2.11105	0.0372797	0.924347	2.08269
Single-cell pbulk	pDC	Day 28	RMND5A	0.414928	5.65634	2.11245	0.0373023	0.924347	2.08244
Single-cell pbulk	pDC	Day 28	XBP1	0.210835	8.58696	2.11337	0.037395	0.924347	2.08143
Single-cell pbulk	pDC	Day 28	TRAF3IP2	0.633716	2.34382	2.10999	0.0375508	0.924347	2.07972
Single-cell pbulk	pDC	Day 28	CLCC1	-0.485761	4.89799	-2.11393	0.0376073	0.924347	-2.07911
Single-cell pbulk	pDC	Day 28	TMEM223	-0.419568	5.46129	-2.1045	0.0377547	0.924347	-2.07751
Single-cell pbulk	pDC	Day 28	SLC1A5	0.187729	8.10876	2.10226	0.0379617	0.924347	2.07527
Single-cell pbulk	pDC	Day 28	LARP4B	-0.288378	6.61565	-2.10627	0.0379981	0.924347	-2.07488
Single-cell pbulk	pDC	Day 28	OFD1	0.187396	8.91521	2.10888	0.0380575	0.924347	2.07423
Single-cell pbulk	pDC	Day 28	RPL22L1	0.225135	8.11083	2.1099	0.0381124	0.924347	2.07364
Single-cell pbulk	pDC	Day 28	VPS16	-0.449683	4.74239	-2.09969	0.0381756	0.924347	-2.07296
Single-cell pbulk	pDC	Day 28	KXD1	0.398116	6.058	2.10029	0.0381886	0.924347	2.07282
Single-cell pbulk	pDC	Day 28	BCKDHA	0.328391	6.27234	2.09908	0.0383597	0.924347	2.07099
Single-cell pbulk	pDC	Day 28	MTERF	-0.63368	4.13672	-2.09929	0.038458	0.924347	-2.06994
Single-cell pbulk	pDC	Day 28	SEC13	-0.183251	7.59127	-2.09934	0.0384852	0.924347	-2.06965
Single-cell pbulk	pDC	Day 28	INTS4	-0.580498	4.67462	-2.09613	0.0384974	0.924347	-2.06952
Single-cell pbulk	pDC	Day 28	CLTA	-0.197672	7.79909	-2.09676	0.0388021	0.924347	-2.06628
Single-cell pbulk	pDC	Day 28	EPS8L1	0.690419	3.43399	2.09156	0.0390313	0.924347	2.06386
Single-cell pbulk	pDC	Day 28	RP1-111C20.4	-0.67326	2.34574	-2.092	0.0391089	0.924347	-2.06304
Single-cell pbulk	pDC	Day 28	BCL7C	-0.291357	6.38762	-2.09129	0.0391485	0.924347	-2.06262
Single-cell pbulk	pDC	Day 28	NUBP1	-0.42689	5.0995	-2.0888	0.0391673	0.924347	-2.06243
Single-cell pbulk	pDC	Day 28	S100A3	0.699729	2.53501	2.09602	0.0394197	0.924347	2.05978
Single-cell pbulk	pDC	Day 28	ZNF580	-0.292977	6.17256	-2.0846	0.0395548	0.924347	-2.05837
Single-cell pbulk	pDC	Day 28	SUPT20H	0.355726	5.84309	2.08355	0.0397081	0.924347	2.05677
Single-cell pbulk	pDC	Day 28	TDP1	-0.407159	4.93254	-2.08114	0.0399905	0.924347	-2.05385
Single-cell pbulk	pDC	Day 28	NOTCH2NL	-0.310441	6.82408	-2.08161	0.040402	0.924347	-2.04961
Single-cell pbulk	pDC	Day 28	RBL2	-0.241542	6.92536	-2.07575	0.0404652	0.924347	-2.04897
Single-cell pbulk	pDC	Day 28	DPH5	0.63404	3.94853	2.07239	0.0407178	0.924347	2.04639
Single-cell pbulk	pDC	Day 28	IL16	-0.251523	7.68659	-2.08013	0.040809	0.924347	-2.04547
Single-cell pbulk	pDC	Day 28	CD3EAP	-0.45926	4.90673	-2.06995	0.0410585	0.924347	-2.04294
Single-cell pbulk	pDC	Day 28	SNX8	-0.660977	3.55713	-2.06333	0.0417882	0.924347	-2.03562
Single-cell pbulk	pDC	Day 28	GMPR	-0.816581	3.2239	-2.07527	0.0419296	0.924347	-2.03422
Single-cell pbulk	pDC	Day 28	BCS1L	0.753441	3.66925	2.05895	0.0419978	0.924347	2.03354
Single-cell pbulk	pDC	Day 28	ZNF564	-0.632134	3.92956	-2.05812	0.0420791	0.924347	-2.03274
Single-cell pbulk	pDC	Day 28	C12orf57	0.229131	8.28461	2.06618	0.0421805	0.924347	2.03173
Single-cell pbulk	pDC	Day 28	ZNF611	0.570492	4.16421	2.05625	0.0422621	0.924347	2.03093
Single-cell pbulk	pDC	Day 28	TUBD1	0.632705	3.70327	2.05408	0.0424763	0.924347	2.02882
Single-cell pbulk	pDC	Day 28	CDK6	-0.317496	6.239	-2.05385	0.0424992	0.924347	-2.0286
Single-cell pbulk	pDC	Day 28	RP11-326C3.12	0.804258	2.6435	2.06378	0.0425027	0.924347	2.02856
Single-cell pbulk	pDC	Day 28	BASP1	-0.95105	4.31618	-2.05385	0.0426732	0.924347	-2.02689
Single-cell pbulk	pDC	Day 28	PPFIA1	-0.498884	5.24888	-2.04784	0.0431018	0.924347	-2.02272
Single-cell pbulk	pDC	Day 28	MSL2	0.420574	5.66715	2.04928	0.0431049	0.924347	2.02269
Single-cell pbulk	pDC	Day 28	HCG18	0.485191	5.26119	2.04804	0.0431543	0.924347	2.02221
Single-cell pbulk	pDC	Day 28	APOBEC3F	0.540937	3.82686	2.0443	0.0434507	0.924347	2.01935
Single-cell pbulk	pDC	Day 28	ACAP1	-0.242841	7.26754	-2.04195	0.0436876	0.924347	-2.01708
Single-cell pbulk	pDC	Day 28	SLC43A1	-0.713944	2.64596	-2.04486	0.0439146	0.924347	-2.01491
Single-cell pbulk	pDC	Day 28	MRPL3	-0.288391	6.36483	-2.03946	0.0440802	0.924347	-2.01333
Single-cell pbulk	pDC	Day 28	BRD8	0.472529	5.1684	2.03659	0.0442317	0.924347	2.01189
Single-cell pbulk	pDC	Day 28	ACY1	0.739136	3.21527	2.03803	0.0442571	0.924347	2.01165
Single-cell pbulk	pDC	Day 28	FEM1A	-0.583017	4.03113	-2.03489	0.0444056	0.924347	-2.01024
Single-cell pbulk	pDC	Day 28	CSNK1D	0.33931	5.95612	2.03722	0.0444747	0.924347	2.00959
Single-cell pbulk	pDC	Day 28	CAMKK2	-0.592537	4.21572	-2.03397	0.0445796	0.924347	-2.0086
Single-cell pbulk	pDC	Day 28	ZP1	0.752926	2.87981	2.03399	0.0446813	0.924347	2.00764
Single-cell pbulk	pDC	Day 28	SPATA5L1	0.722285	3.78629	2.03439	0.0446941	0.924347	2.00752
Single-cell pbulk	pDC	Day 28	ARL5A	0.226406	7.15752	2.03138	0.0448906	0.924347	2.00568
Single-cell pbulk	pDC	Day 28	HLA-C	-0.378612	11.0839	-2.08685	0.0449212	0.924347	-2.00539
Single-cell pbulk	pDC	Day 28	ZNF791	-0.335966	6.20012	-2.02735	0.0452423	0.924347	-2.0024
Single-cell pbulk	pDC	Day 28	ZNF546	0.635175	2.46789	2.02913	0.0452441	0.924347	2.00238
Single-cell pbulk	pDC	Day 28	CECR5	-0.407374	5.14119	-2.03089	0.0453663	0.924347	-2.00124
Single-cell pbulk	pDC	Day 28	NMT1	0.25593	6.67457	2.02447	0.0454848	0.924347	2.00014
Single-cell pbulk	pDC	Day 28	VAMP5	0.558536	5.00786	2.03219	0.0456729	0.924347	1.9984
Single-cell pbulk	pDC	Day 28	PSMG2	-0.209258	6.95746	-2.02057	0.0458946	0.924347	-1.99636
Single-cell pbulk	pDC	Day 28	RP11-229P13.20	-0.676322	2.69818	-2.02255	0.0459088	0.924347	-1.99623
Single-cell pbulk	pDC	Day 28	RHEB	-0.24625	6.89212	-2.0215	0.0460067	0.924347	-1.99533
Single-cell pbulk	pDC	Day 28	UBL5	0.133418	8.48422	2.0199	0.0464021	0.924347	1.99172
Single-cell pbulk	pDC	Day 28	AKR1E2	0.770051	2.77756	2.02233	0.046407	0.924347	1.99167
Single-cell pbulk	pDC	Day 28	MRPL4	-0.254683	6.42907	-2.01073	0.0469423	0.924347	-1.98682
Single-cell pbulk	pDC	Day 28	GFER	-0.477395	4.10227	-2.0083	0.047271	0.924347	-1.98386
Single-cell pbulk	pDC	Day 28	MPI	-0.513397	4.58514	-2.00944	0.0473184	0.924347	-1.98344
Single-cell pbulk	pDC	Day 28	SNHG8	0.235304	7.51302	2.01044	0.0473562	0.924347	1.9831
Single-cell pbulk	pDC	Day 28	ZNF141	-0.472489	4.87827	-2.00501	0.0475601	0.924347	-1.98128
Single-cell pbulk	pDC	Day 28	ATP13A2	0.246156	7.59146	2.01285	0.0475669	0.924347	1.98122
Single-cell pbulk	pDC	Day 28	STK24	-0.443226	5.27505	-2.00573	0.0477138	0.924347	-1.97991
Single-cell pbulk	pDC	Day 28	TSPAN31	-0.365939	5.58857	-2.00373	0.0478232	0.924347	-1.97894
Single-cell pbulk	pDC	Day 28	ZNF823	0.649723	3.39862	2.00258	0.0478253	0.924347	1.97892
Single-cell pbulk	pDC	Day 28	SNX17	-0.195635	7.52447	-2.00218	0.0478686	0.924347	-1.97853
Single-cell pbulk	pDC	Day 28	ABCA1	0.87018	2.74354	2.01289	0.0479203	0.924347	1.97807
Single-cell pbulk	pDC	Day 28	UCP2	0.123279	10.5617	2.01315	0.0479426	0.924347	1.97788
Single-cell pbulk	pDC	Day 28	EEPD1	0.599521	4.10969	2.00145	0.0480592	0.924347	1.97684
Single-cell pbulk	pDC	Day 28	C1orf216	0.615996	2.65934	1.99925	0.0481897	0.924347	1.97569
Single-cell pbulk	pDC	Day 28	TTC31	0.639291	4.0403	2.00041	0.0482931	0.924347	1.97478
Single-cell pbulk	pDC	Day 28	LINC00478	0.697195	2.53285	1.9978	0.0485164	0.924347	1.97282
Single-cell pbulk	pDC	Day 28	NSRP1	0.388003	5.68399	1.99756	0.0485821	0.924347	1.97224
Single-cell pbulk	pDC	Day 28	CENPQ	0.653377	3.33832	1.99605	0.0487845	0.924347	1.97047
Single-cell pbulk	pDC	Day 28	ABCA2	0.536373	4.99673	1.99327	0.0488552	0.924347	1.96985
Single-cell pbulk	pDC	Day 28	CTC-534A2.2	0.635085	2.54972	1.9924	0.0490558	0.924347	1.96811
Single-cell pbulk	pDC	Day 28	CITED4	-0.598129	4.05036	-1.99282	0.049062	0.924347	-1.96805
Single-cell pbulk	pDC	Day 28	RPL28	-0.113358	12.3696	-2.01575	0.0492002	0.924347	-1.96685
Single-cell pbulk	pDC	Day 28	ETHE1	-0.490396	5.27802	-1.99088	0.0494078	0.924347	-1.96506
Single-cell pbulk	pDC	Day 28	FAM3A	0.375658	5.65851	1.98787	0.0495278	0.924347	1.96402
Single-cell pbulk	pDC	Day 28	SCHIP1	0.682548	3.55952	1.99058	0.0496614	0.924347	1.96287
Single-cell pbulk	pDC	Day 28	TCTA	0.35151	5.51118	1.98548	0.0498579	0.924347	1.96118
Single-cell pbulk	pDC	Day 28	PSMD5-AS1	-0.482949	5.95643	-2.00631	0.0499712	0.924347	-1.96021
Single-cell pbulk	pDC	Baseline	PLRG1	0.420335	5.81245	2.80575	0.00599326	0.925053	2.74815
Single-cell pbulk	pDC	Baseline	CTDNEP1	-0.37042	6.71545	-2.79953	0.00610462	0.925053	-2.74211
Single-cell pbulk	pDC	Baseline	MIAT	0.894281	2.51005	2.77176	0.00674201	0.930702	2.70933
Single-cell pbulk	pDC	Baseline	FOXN2	-0.340153	6.37785	-2.77255	0.00675058	0.930702	-2.7089
Single-cell pbulk	pDC	Baseline	RNPS1	-0.236706	7.41012	-2.75793	0.00687288	0.930702	-2.70294
Single-cell pbulk	pDC	Baseline	TMEM185B	0.751713	4.02878	2.7288	0.00746489	0.930702	2.67536
Single-cell pbulk	pDC	Baseline	EMILIN1	-0.780925	4.34566	-2.74179	0.00758148	0.930702	-2.67016
Single-cell pbulk	pDC	Baseline	HYLS1	-0.722218	4.07609	-2.70993	0.00794869	0.930702	-2.65424
Single-cell pbulk	pDC	Baseline	PTGES2	0.356463	6.15246	2.71712	0.00798594	0.930702	2.65266
Single-cell pbulk	pDC	Baseline	RP11-349A22.5	0.462181	5.78842	2.69519	0.00821138	0.930702	2.64325
Single-cell pbulk	pDC	Baseline	CHKA	0.893731	3.62714	2.70078	0.00825065	0.930702	2.64164
Single-cell pbulk	pDC	Baseline	COA5	0.406952	6.0299	2.69166	0.00828693	0.930702	2.64015
Single-cell pbulk	pDC	Baseline	RP3-477O4.14	0.55826	5.27162	2.69013	0.00837576	0.930702	2.63653
Single-cell pbulk	pDC	Baseline	KRBOX4	0.562997	4.8554	2.69449	0.008424	0.930702	2.63459
Single-cell pbulk	pDC	Baseline	PYURF	-0.292622	7.2569	-2.68376	0.00875717	0.930702	-2.62139
Single-cell pbulk	pDC	Baseline	MGME1	-0.476939	5.55311	-2.67674	0.0088826	0.930702	-2.61654
Single-cell pbulk	pDC	Baseline	GART	-0.507708	5.64698	-2.67836	0.00898345	0.930702	-2.61268
Single-cell pbulk	pDC	Baseline	TRIM59	-0.867657	2.99252	-2.65011	0.00930311	0.930702	-2.60071
Single-cell pbulk	pDC	Baseline	ZBTB7B	-0.860589	2.74182	-2.66314	0.00932155	0.930702	-2.60003
Single-cell pbulk	pDC	Baseline	CEP135	0.487094	5.67602	2.63681	0.00965867	0.930702	2.58782
Single-cell pbulk	pDC	Baseline	LRRC34	-0.889729	3.61662	-2.64486	0.00969456	0.930702	-2.58654
Single-cell pbulk	pDC	Baseline	YKT6	0.441601	5.32746	2.64082	0.00979166	0.930702	2.5831
Single-cell pbulk	pDC	Baseline	ANKRD50	-0.849436	3.49701	-2.63154	0.00979283	0.930702	-2.58306
Single-cell pbulk	pDC	Baseline	TRPS1	0.783266	4.01907	2.63976	0.00980248	0.930702	2.58272
Single-cell pbulk	pDC	Baseline	UTP20	-0.63001	4.72688	-2.62688	0.00991927	0.930702	-2.57863
Single-cell pbulk	pDC	Baseline	SAAL1	-0.762847	4.30391	-2.63657	0.00996124	0.930702	-2.57717
Single-cell pbulk	pDC	Baseline	TMF1	0.295027	6.671	2.61913	0.0101329	0.930702	2.57126
Single-cell pbulk	pDC	Baseline	HAUS7	-0.854876	2.45979	-2.61864	0.0101465	0.930702	-2.5708
Single-cell pbulk	pDC	Baseline	MMD	-0.866765	3.31919	-2.62002	0.0104558	0.930702	-2.56038
Single-cell pbulk	pDC	Baseline	DPH5	-0.756143	3.94853	-2.60161	0.0106799	0.930702	-2.553
Single-cell pbulk	pDC	Baseline	NELFCD	0.417049	5.93236	2.59201	0.0109134	0.930702	2.54546
Single-cell pbulk	pDC	Baseline	RNF187	-0.356514	6.291	-2.58649	0.0112398	0.930702	-2.53515
Single-cell pbulk	pDC	Baseline	IFITM2	0.450274	7.66242	2.60665	0.0112734	0.930702	2.53411
Single-cell pbulk	pDC	Baseline	SMG5	0.527777	5.07583	2.58899	0.0112802	0.930702	2.5339
Single-cell pbulk	pDC	Baseline	CNIH4	-0.653373	4.41324	-2.5634	0.0117954	0.930702	-2.51821
Single-cell pbulk	pDC	Baseline	MAP3K3	0.526528	5.00108	2.57263	0.0118204	0.930702	2.51746
Single-cell pbulk	pDC	Baseline	HEBP2	0.329792	7.06437	2.58019	0.0118803	0.930702	2.51568
Single-cell pbulk	pDC	Baseline	ZMAT1	0.520903	5.19929	2.57242	0.0119022	0.930702	2.51503
Single-cell pbulk	pDC	Baseline	ZNF624	-0.843692	3.35343	-2.55884	0.0119416	0.930702	-2.51387
Single-cell pbulk	pDC	Baseline	GALNT3	-0.370797	5.79419	-2.55817	0.0119632	0.930702	-2.51323
Single-cell pbulk	pDC	Baseline	SNTB2	-0.880531	2.70703	-2.55959	0.0121926	0.930702	-2.50652
Single-cell pbulk	pDC	Baseline	SIAE	-0.728904	2.64795	-2.55742	0.012233	0.930702	-2.50535
Single-cell pbulk	pDC	Baseline	DHDDS	-0.614396	4.64572	-2.5489	0.0122698	0.930702	-2.50429
Single-cell pbulk	pDC	Baseline	KLRG1	0.884612	2.94206	2.52998	0.0132432	0.930702	2.47716
Single-cell pbulk	pDC	Baseline	SAMD1	-0.639564	4.67361	-2.52705	0.0133672	0.930702	-2.47383
Single-cell pbulk	pDC	Baseline	CD3EAP	-0.534127	4.90673	-2.52593	0.0134501	0.930702	-2.47162
Single-cell pbulk	pDC	Baseline	TRMT2A	0.406308	5.68149	2.50643	0.0137445	0.930702	2.46387
Single-cell pbulk	pDC	Baseline	MIEF2	-0.848943	2.8631	-2.50958	0.0139058	0.930702	-2.45969
Single-cell pbulk	pDC	Baseline	CARD8	0.473584	5.59269	2.51056	0.0139739	0.930702	2.45793
Single-cell pbulk	pDC	Baseline	GTF2A1	-0.386109	5.78736	-2.49283	0.0142505	0.930702	-2.45089
Single-cell pbulk	pDC	Baseline	HSPA8	-0.263874	9.50113	-2.50633	0.0143064	0.930702	-2.44948
Single-cell pbulk	pDC	Baseline	RAB4B	-0.388176	5.75594	-2.49172	0.0143085	0.930702	-2.44942
Single-cell pbulk	pDC	Baseline	TRIO	-0.680898	4.32324	-2.49564	0.0144068	0.930702	-2.44696
Single-cell pbulk	pDC	Baseline	BRF1	0.470282	5.37641	2.48822	0.0144492	0.930702	2.4459
Single-cell pbulk	pDC	Baseline	TBX19	0.764328	3.68593	2.47428	0.0149729	0.930702	2.43303
Single-cell pbulk	pDC	Baseline	CCZ1B	-0.902039	3.4115	-2.48584	0.0150652	0.930702	-2.43081
Single-cell pbulk	pDC	Baseline	NOB1	-0.45884	5.15298	-2.46399	0.0153795	0.930702	-2.42332
Single-cell pbulk	pDC	Baseline	C6orf62	-0.366211	6.48176	-2.46523	0.0157765	0.930702	-2.41405
Single-cell pbulk	pDC	Baseline	IFRD2	-0.501876	5.00681	-2.44861	0.0160439	0.930702	-2.40792
Single-cell pbulk	pDC	Baseline	YTHDF3-AS1	-0.786261	2.52408	-2.44891	0.016245	0.930702	-2.40336
Single-cell pbulk	pDC	Baseline	MDH1	-0.218923	7.10165	-2.43563	0.0165663	0.930702	-2.3962
Single-cell pbulk	pDC	Baseline	NOP58	0.23411	7.1762	2.43533	0.0166486	0.930702	2.39438
Single-cell pbulk	pDC	Baseline	FUT7	-0.349104	7.87443	-2.45707	0.0167307	0.930702	-2.39257
Single-cell pbulk	pDC	Baseline	GSK3A	0.314616	6.49413	2.42096	0.0172193	0.930702	2.38199
Single-cell pbulk	pDC	Baseline	PPFIBP1	-0.834445	3.35325	-2.42446	0.0174929	0.930702	-2.37618
Single-cell pbulk	pDC	Baseline	INTS1	0.591185	4.67963	2.41267	0.0176752	0.930702	2.37235
Single-cell pbulk	pDC	Baseline	XRCC6BP1	-0.745916	3.6988	-2.40859	0.0177737	0.930702	-2.3703
Single-cell pbulk	pDC	Baseline	FTSJ2	-0.512888	4.99945	-2.40662	0.0178646	0.930702	-2.36841
Single-cell pbulk	pDC	Baseline	SIPA1L3	0.532664	4.72872	2.41259	0.017934	0.930702	2.36698
Single-cell pbulk	pDC	Baseline	YME1L1	0.206001	7.43447	2.40421	0.0179767	0.930702	2.3661
Single-cell pbulk	pDC	Baseline	ARL10	-0.75815	2.39405	-2.40341	0.0180134	0.930702	-2.36534
Single-cell pbulk	pDC	Baseline	HBS1L	0.351115	6.19601	2.4016	0.0180986	0.930702	2.3636
Single-cell pbulk	pDC	Baseline	FUT8	-0.626364	4.69866	-2.40759	0.0181697	0.930702	-2.36214
Single-cell pbulk	pDC	Baseline	AR	0.702111	4.30598	2.40289	0.0182463	0.930702	2.36058
Single-cell pbulk	pDC	Baseline	FHOD1	-0.725361	4.30558	-2.41477	0.018252	0.930702	-2.36046
Single-cell pbulk	pDC	Baseline	IL13RA1	0.51965	5.47545	2.40692	0.0182808	0.930702	2.35988
Single-cell pbulk	pDC	Baseline	NUP160	0.421849	6.15737	2.39991	0.0184421	0.930702	2.35662
Single-cell pbulk	pDC	Baseline	GDI1	0.335118	6.44519	2.40824	0.0184605	0.930702	2.35625
Single-cell pbulk	pDC	Baseline	PKIG	0.643663	4.26517	2.39837	0.018596	0.930702	2.35353
Single-cell pbulk	pDC	Baseline	LTB	-0.386969	9.56578	-2.4177	0.0186443	0.930702	-2.35257
Single-cell pbulk	pDC	Baseline	MUT	-0.612336	4.35296	-2.38934	0.0186806	0.930702	-2.35184
Single-cell pbulk	pDC	Baseline	THAP2	0.71696	4.10514	2.40278	0.0187268	0.930702	2.35092
Single-cell pbulk	pDC	Baseline	EIF2AK3	0.61124	4.73944	2.38769	0.0187598	0.930702	2.35027
Single-cell pbulk	pDC	Baseline	CIB2	0.263295	7.77857	2.40578	0.018914	0.930702	2.34722
Single-cell pbulk	pDC	Baseline	PUS3	0.784286	3.3397	2.39077	0.0189669	0.930702	2.34618
Single-cell pbulk	pDC	Baseline	SECISBP2	0.302614	6.6928	2.39307	0.0191638	0.930702	2.34233
Single-cell pbulk	pDC	Baseline	ILF3-AS1	0.401839	5.73408	2.37618	0.0193393	0.930702	2.33893
Single-cell pbulk	pDC	Baseline	MTA1	0.348374	6.0854	2.3849	0.019347	0.930702	2.33878
Single-cell pbulk	pDC	Baseline	IQSEC3	-1.04963	2.82895	-2.41582	0.019374	0.930702	-2.33826
Single-cell pbulk	pDC	Baseline	TBRG1	0.271647	6.78918	2.37283	0.0194896	0.930702	2.33603
Single-cell pbulk	pDC	Baseline	VIPAS39	0.636847	4.19921	2.37399	0.0197492	0.930702	2.33108
Single-cell pbulk	pDC	Baseline	CNST	0.316574	6.15366	2.36738	0.0198072	0.930702	2.32998
Single-cell pbulk	pDC	Baseline	SNORD3A	-0.740486	3.6626	-2.36642	0.019827	0.930702	-2.32961
Single-cell pbulk	pDC	Baseline	EFNB1	0.83312	3.0775	2.36715	0.0201046	0.930702	2.32439
Single-cell pbulk	pDC	Baseline	S100A13	-0.848141	3.34269	-2.36721	0.0202008	0.930702	-2.3226
Single-cell pbulk	pDC	Baseline	P4HA1	0.43251	5.86628	2.37006	0.0202513	0.930702	2.32166
Single-cell pbulk	pDC	Baseline	TMEM161A	-0.418786	5.44201	-2.3561	0.020361	0.930702	-2.31963
Single-cell pbulk	pDC	Baseline	FCGR3A	0.7588	2.51789	2.35435	0.020614	0.930702	2.31498
Single-cell pbulk	pDC	Baseline	TJP2	-0.802875	3.20532	-2.35373	0.0206919	0.930702	-2.31356
Single-cell pbulk	pDC	Baseline	MID1IP1	-0.373293	5.62355	-2.34892	0.0207178	0.930702	-2.31309
Single-cell pbulk	pDC	Baseline	GCC1	-0.834521	3.69857	-2.35851	0.0207432	0.930702	-2.31263
Single-cell pbulk	pDC	Baseline	FAM122A	-0.518467	5.01787	-2.34871	0.0209248	0.930702	-2.30934
Single-cell pbulk	pDC	Baseline	RP11-367G6.3	-0.850157	2.95086	-2.3446	0.0209466	0.930702	-2.30894
Single-cell pbulk	pDC	Baseline	NUDT15	0.748086	3.58827	2.34512	0.0210962	0.930702	2.30626
Single-cell pbulk	pDC	Baseline	ARMCX6	0.340542	6.12304	2.33557	0.0214328	0.930702	2.30027
Single-cell pbulk	pDC	Baseline	TASP1	0.305269	6.54081	2.34546	0.0214663	0.930702	2.29968
Single-cell pbulk	pDC	Baseline	C7orf73	0.270462	6.9805	2.34483	0.0217321	0.930702	2.29502
Single-cell pbulk	pDC	Baseline	COG7	-0.627173	4.47473	-2.33891	0.0218637	0.930702	-2.29273
Single-cell pbulk	pDC	Baseline	GID8	0.388451	5.42892	2.33176	0.0218875	0.930702	2.29232
Single-cell pbulk	pDC	Baseline	CYB561D1	0.768269	3.57469	2.32984	0.0219389	0.930702	2.29142
Single-cell pbulk	pDC	Baseline	ZNF770	-0.381952	6.35502	-2.32649	0.0220317	0.930702	-2.28982
Single-cell pbulk	pDC	Baseline	RPS5	-0.111913	11.4691	-2.34659	0.0222127	0.930702	-2.28671
Single-cell pbulk	pDC	Baseline	CTA-217C2.1	0.780591	2.8734	2.31486	0.0225848	0.930702	2.28039
Single-cell pbulk	pDC	Baseline	PABPN1	-0.141156	8.60421	-2.31956	0.0227212	0.930702	-2.27809
Single-cell pbulk	pDC	Baseline	SLC7A1	-0.537601	5.23204	-2.29471	0.0237583	0.930702	-2.26102
Single-cell pbulk	pDC	Baseline	EVI2B	0.393965	6.12009	2.29945	0.024107	0.930702	2.25542
Single-cell pbulk	pDC	Baseline	PNPLA8	-0.440312	5.73924	-2.28716	0.0242117	0.930702	-2.25375
Single-cell pbulk	pDC	Baseline	PTGES3	0.17505	8.57968	2.29882	0.0245253	0.930702	2.2488
Single-cell pbulk	pDC	Baseline	SMARCE1	0.2109	7.25532	2.29487	0.024761	0.930702	2.24511
Single-cell pbulk	pDC	Baseline	RBM42	-0.274062	6.5035	-2.28872	0.0249271	0.930702	-2.24253
Single-cell pbulk	pDC	Baseline	RIN3	-0.885278	3.93342	-2.27193	0.025161	0.930702	-2.23892
Single-cell pbulk	pDC	Baseline	CTC-301O7.4	0.556299	4.51259	2.26999	0.0252704	0.930702	2.23724
Single-cell pbulk	pDC	Baseline	RP11-22P6.3	-0.685295	2.41583	-2.27834	0.0252886	0.930702	-2.23697
Single-cell pbulk	pDC	Baseline	CPSF2	-0.415026	5.81359	-2.2807	0.0254688	0.930702	-2.23422
Single-cell pbulk	pDC	Baseline	RCN1	0.717464	4.46354	2.26983	0.0255622	0.930702	2.2328
Single-cell pbulk	pDC	Baseline	AMFR	0.373323	5.70234	2.26195	0.0257803	0.930702	2.22951
Single-cell pbulk	pDC	Baseline	MGMT	-0.378176	5.8566	-2.2762	0.0258364	0.930702	-2.22866
Single-cell pbulk	pDC	Baseline	FANCF	-0.631479	4.51818	-2.27157	0.0258878	0.930702	-2.22789
Single-cell pbulk	pDC	Baseline	SARS	-0.296198	5.9817	-2.26001	0.0259307	0.930702	-2.22725
Single-cell pbulk	pDC	Baseline	NARFL	-0.666539	4.12204	-2.28941	0.025952	0.930702	-2.22693
Single-cell pbulk	pDC	Baseline	DENND4C	0.324249	6.39064	2.26416	0.0261397	0.930702	2.22413
Single-cell pbulk	pDC	Baseline	C4orf48	0.390074	6.54682	2.27958	0.0261933	0.930702	2.22333
Single-cell pbulk	pDC	Baseline	TP53BP2	-0.495666	5.30458	-2.24928	0.0266021	0.930702	-2.21731
Single-cell pbulk	pDC	Baseline	PRIMPOL	-0.534336	4.56819	-2.25831	0.0266315	0.930702	-2.21688
Single-cell pbulk	pDC	Baseline	EID2	-0.555694	4.60309	-2.24761	0.0267121	0.930702	-2.2157
Single-cell pbulk	pDC	Baseline	VAMP2	0.29731	6.47684	2.2445	0.0269287	0.930702	2.21255
Single-cell pbulk	pDC	Baseline	DDX3Y	0.464178	4.26243	2.24676	0.0270398	0.930702	2.21094
Single-cell pbulk	pDC	Baseline	PCNXL3	0.663758	3.99391	2.24116	0.0271408	0.930702	2.20949
Single-cell pbulk	pDC	Baseline	SSSCA1-AS1	-0.730086	2.65878	-2.23647	0.0274562	0.930702	-2.20497
Single-cell pbulk	pDC	Baseline	TAPBPL	0.416857	6.46092	2.25078	0.0279054	0.930702	2.19861
Single-cell pbulk	pDC	Baseline	PKD2L2	0.785489	3.38904	2.22664	0.0281804	0.930702	2.19477
Single-cell pbulk	pDC	Baseline	STK17B	0.215565	8.31485	2.23724	0.0283821	0.930702	2.19196
Single-cell pbulk	pDC	Baseline	RP4-728D4.2	0.692308	3.41532	2.22201	0.0284489	0.930702	2.19104
Single-cell pbulk	pDC	Baseline	FOXN3	0.391285	5.85937	2.22642	0.028739	0.930702	2.18705
Single-cell pbulk	pDC	Baseline	ZNF519	0.670957	4.06465	2.21722	0.0287841	0.930702	2.18643
Single-cell pbulk	pDC	Baseline	RNF20	-0.352592	5.45282	-2.21717	0.0287878	0.930702	-2.18638
Single-cell pbulk	pDC	Baseline	ARL5A	0.221554	7.15752	2.22539	0.0290662	0.930702	2.18259
Single-cell pbulk	pDC	Baseline	RP11-104E19.1	0.788768	2.84077	2.21723	0.0293256	0.930702	2.17908
Single-cell pbulk	pDC	Baseline	ZKSCAN8	0.585183	4.22073	2.21006	0.0296059	0.930702	2.17532
Single-cell pbulk	pDC	Baseline	NT5C	0.288535	6.65359	2.21382	0.0296448	0.930702	2.1748
Single-cell pbulk	pDC	Baseline	OAZ2	0.455799	5.3092	2.20485	0.0296671	0.930702	2.17451
Single-cell pbulk	pDC	Baseline	NHLRC4	-0.759162	3.49586	-2.20456	0.0296882	0.930702	-2.17423
Single-cell pbulk	pDC	Baseline	CD5	0.973984	3.64457	2.20378	0.0297452	0.930702	2.17347
Single-cell pbulk	pDC	Baseline	SCAF4	-0.265717	6.4721	-2.20608	0.0297613	0.930702	-2.17325
Single-cell pbulk	pDC	Baseline	BCL7C	0.301122	6.38762	2.20974	0.030007	0.930702	2.17
Single-cell pbulk	pDC	Baseline	ARID5A	-0.27227	6.40637	-2.19857	0.0301245	0.930702	-2.16845
Single-cell pbulk	pDC	Baseline	ZNF28	-0.710385	3.25614	-2.19811	0.0301585	0.930702	-2.168
Single-cell pbulk	pDC	Baseline	PPIG	-0.256656	7.1645	-2.197	0.0302401	0.930702	-2.16693
Single-cell pbulk	pDC	Baseline	TRAPPC9	0.406755	5.74088	2.20569	0.0304609	0.930702	2.16404
Single-cell pbulk	pDC	Baseline	IMPA2	-0.390968	5.72592	-2.20353	0.0308678	0.930702	-2.15877
Single-cell pbulk	pDC	Baseline	ATPAF2	-0.375267	5.61314	-2.19287	0.0308753	0.930702	-2.15868
Single-cell pbulk	pDC	Baseline	ZNF528	0.760499	2.92374	2.19462	0.0309766	0.930702	2.15737
Single-cell pbulk	pDC	Baseline	FTSJ3	-0.303108	5.74828	-2.18806	0.0310055	0.930702	-2.157
Single-cell pbulk	pDC	Baseline	MYL4	-0.682296	2.19176	-2.1917	0.0310713	0.930702	-2.15616
Single-cell pbulk	pDC	Baseline	HDAC5	-0.397365	5.59141	-2.20341	0.0312799	0.930702	-2.15349
Single-cell pbulk	pDC	Baseline	BZW2	0.371398	6.07237	2.18927	0.0314201	0.930702	2.15171
Single-cell pbulk	pDC	Baseline	PLEKHA2	0.320553	6.3661	2.1953	0.0314292	0.930702	2.1516
Single-cell pbulk	pDC	Baseline	MT-ND1	0.169478	10.5705	2.2066	0.0314951	0.930702	2.15076
Single-cell pbulk	pDC	Baseline	VAMP5	0.595431	5.00786	2.203	0.0315563	0.930702	2.14999
Single-cell pbulk	pDC	Baseline	KDM4B	0.307031	6.54531	2.17623	0.0318121	0.930702	2.14676
Single-cell pbulk	pDC	Baseline	CD59	-0.568902	4.67848	-2.17212	0.0321187	0.930702	-2.14293
Single-cell pbulk	pDC	Baseline	OGT	0.168553	8.774	2.17539	0.0323686	0.930702	2.13983
Single-cell pbulk	pDC	Baseline	LINC00998	0.463209	5.22159	2.16873	0.0323818	0.930702	2.13967
Single-cell pbulk	pDC	Baseline	DCAF16	-0.503194	5.14532	-2.17137	0.0324268	0.930702	-2.13911
Single-cell pbulk	pDC	Baseline	RPPH1	0.993329	3.36593	2.1818	0.0324322	0.930702	2.13904
Single-cell pbulk	pDC	Baseline	TBC1D9	0.322246	6.12132	2.16794	0.0324439	0.930702	2.1389
Single-cell pbulk	pDC	Baseline	PBDC1	-0.39164	5.42461	-2.16714	0.0325119	0.930702	-2.13806
Single-cell pbulk	pDC	Baseline	LIPT2	-0.685799	2.86603	-2.1661	0.0325877	0.930702	-2.13713
Single-cell pbulk	pDC	Baseline	C2orf44	-0.720627	2.74525	-2.1649	0.0326818	0.930702	-2.13597
Single-cell pbulk	pDC	Baseline	DTWD1	-0.34651	6.30404	-2.17266	0.0327108	0.930702	-2.13562
Single-cell pbulk	pDC	Baseline	CIRBP	0.12112	9.37935	2.1704	0.0328241	0.930702	2.13423
Single-cell pbulk	pDC	Baseline	CYP46A1	-0.2881	6.80443	-2.18245	0.0328475	0.930702	-2.13394
Single-cell pbulk	pDC	Baseline	PARVB	-0.250143	7.55895	-2.18232	0.0329118	0.930702	-2.13316
Single-cell pbulk	pDC	Baseline	TXNDC9	-0.41015	5.5818	-2.16591	0.032921	0.930702	-2.13305
Single-cell pbulk	pDC	Baseline	ELP3	-0.487745	5.03639	-2.16155	0.0329463	0.930702	-2.13274
Single-cell pbulk	pDC	Baseline	EIF4A2	0.168655	8.18667	2.17514	0.0330413	0.930702	2.13158
Single-cell pbulk	pDC	Baseline	PUM2	0.347684	5.86937	2.15957	0.0331041	0.930702	2.13082
Single-cell pbulk	pDC	Baseline	ZNF70	0.703998	3.49754	2.16277	0.0333013	0.930702	2.12843
Single-cell pbulk	pDC	Baseline	ZNF334	0.699289	3.26486	2.16398	0.0333047	0.930702	2.12839
Single-cell pbulk	pDC	Baseline	UROD	-0.336638	5.97089	-2.15695	0.0334258	0.930702	-2.12693
Single-cell pbulk	pDC	Baseline	PAFAH1B1	0.254124	7.02858	2.16106	0.0335817	0.930702	2.12506
Single-cell pbulk	pDC	Baseline	PDE3B	0.666643	2.62877	2.15523	0.0336629	0.930702	2.12409
Single-cell pbulk	pDC	Baseline	RP4-673M15.1	0.668883	2.69292	2.14965	0.0339016	0.930702	2.12124
Single-cell pbulk	pDC	Baseline	LMO4	0.285985	6.96111	2.16337	0.0339685	0.930702	2.12045
Single-cell pbulk	pDC	Baseline	ZNF182	-0.762271	3.57488	-2.15159	0.0343169	0.930702	-2.11633
Single-cell pbulk	pDC	Baseline	TRPV2	-0.28139	6.3068	-2.15332	0.0343222	0.930702	-2.11627
Single-cell pbulk	pDC	Baseline	TRIM26	-0.474177	5.16731	-2.14227	0.0345057	0.930702	-2.11411
Single-cell pbulk	pDC	Baseline	PNISR	0.139279	9.01096	2.14136	0.0345908	0.930702	2.11312
Single-cell pbulk	pDC	Baseline	TTC4	-0.673949	3.56059	-2.14092	0.0346165	0.930702	-2.11282
Single-cell pbulk	pDC	Baseline	DCLRE1B	0.688197	2.43493	2.14169	0.0349195	0.930702	2.10929
Single-cell pbulk	pDC	Baseline	TCF7	0.695545	2.798	2.13922	0.0351345	0.930702	2.10681
Single-cell pbulk	pDC	Baseline	NBR1	-0.283017	6.53652	-2.15006	0.0351557	0.930702	-2.10656
Single-cell pbulk	pDC	Baseline	SRPK1	-0.470374	5.13625	-2.14337	0.0351629	0.930702	-2.10648
Single-cell pbulk	pDC	Baseline	TARS	-0.383628	5.60341	-2.13978	0.0352493	0.930702	-2.10548
Single-cell pbulk	pDC	Baseline	GRSF1	0.15752	8.15174	2.14073	0.035396	0.930702	2.1038
Single-cell pbulk	pDC	Baseline	MPND	-0.488749	4.99606	-2.13333	0.0357291	0.930702	-2.1
Single-cell pbulk	pDC	Baseline	RASSF1	0.339227	6.14668	2.12684	0.0358128	0.930702	2.09905
Single-cell pbulk	pDC	Baseline	IPO9-AS1	-0.674604	2.46801	-2.12554	0.0359094	0.930702	-2.09795
Single-cell pbulk	pDC	Baseline	MPP5	-0.725221	3.4117	-2.1235	0.0361325	0.930702	-2.09543
Single-cell pbulk	pDC	Baseline	RNASET2	-0.136317	10.0719	-2.14767	0.03619	0.930702	-2.09479
Single-cell pbulk	pDC	Baseline	CLIC3	0.224791	10.1404	2.14292	0.0364781	0.930702	2.09156
Single-cell pbulk	pDC	Baseline	TRAPPC1	0.14665	8.54756	2.1186	0.0365097	0.930702	2.09121
Single-cell pbulk	pDC	Baseline	BNIP2	0.182466	7.6841	2.11462	0.036852	0.930702	2.0874
Single-cell pbulk	pDC	Baseline	VMA21	-0.271777	6.67555	-2.1189	0.0369084	0.930702	-2.08678
Single-cell pbulk	pDC	Baseline	CTNNAL1	-0.612702	1.9757	-2.13594	0.0370257	0.930702	-2.08548
Single-cell pbulk	pDC	Baseline	KCTD5	0.213035	7.26478	2.12042	0.0370718	0.930702	2.08497
Single-cell pbulk	pDC	Baseline	USP19	-0.496564	4.3553	-2.11547	0.03711	0.930702	-2.08455
Single-cell pbulk	pDC	Baseline	EIF1AX	-0.193343	7.3091	-2.11964	0.0371111	0.930702	-2.08454
Single-cell pbulk	pDC	Baseline	APTX	-0.429204	5.21136	-2.10835	0.0374031	0.930702	-2.08134
Single-cell pbulk	pDC	Baseline	PLEKHM3	-0.707363	3.42767	-2.10888	0.0374094	0.930702	-2.08127
Single-cell pbulk	pDC	Baseline	TRAPPC11	0.409033	5.24545	2.10728	0.0375093	0.930702	2.08018
Single-cell pbulk	pDC	Baseline	UBA3	0.314835	6.08521	2.10024	0.038126	0.930702	2.0735
Single-cell pbulk	pDC	Baseline	BET1L	0.415296	5.36993	2.10589	0.0381987	0.930702	2.07272
Single-cell pbulk	pDC	Baseline	EPS8L2	0.412732	6.38921	2.11514	0.0382214	0.930702	2.07247
Single-cell pbulk	pDC	Baseline	TST	-0.716339	2.68427	-2.09882	0.0382543	0.930702	-2.07212
Single-cell pbulk	pDC	Baseline	TGFBI	-0.1477	9.49775	-2.11013	0.0382784	0.930702	-2.07186
Single-cell pbulk	pDC	Baseline	ASPSCR1	0.33994	5.59801	2.10717	0.0382987	0.930702	2.07164
Single-cell pbulk	pDC	Baseline	WRNIP1	0.292335	6.03114	2.09766	0.0383588	0.930702	2.071
Single-cell pbulk	pDC	Baseline	POFUT2	0.646797	3.46282	2.09971	0.0383941	0.930702	2.07062
Single-cell pbulk	pDC	Baseline	TCOF1	0.402474	5.46629	2.10037	0.0384117	0.930702	2.07043
Single-cell pbulk	pDC	Baseline	NUPL2	-0.255569	6.58746	-2.10629	0.0384375	0.930702	-2.07016
Single-cell pbulk	pDC	Baseline	ENTPD4	0.270386	6.59975	2.09479	0.0386189	0.930702	2.06822
Single-cell pbulk	pDC	Baseline	MSL3	0.25269	6.84511	2.09919	0.0387626	0.930702	2.0667
Single-cell pbulk	pDC	Baseline	C4orf3	-0.172247	8.29771	-2.09782	0.03878	0.930702	-2.06651
Single-cell pbulk	pDC	Baseline	ALAS1	-0.534348	4.52842	-2.09494	0.0389762	0.930702	-2.06444
Single-cell pbulk	pDC	Baseline	PYROXD1	0.499258	4.83938	2.09036	0.0390237	0.930702	2.06394
Single-cell pbulk	pDC	Baseline	PDZD8	0.478224	5.01824	2.08958	0.0390947	0.930702	2.06319
Single-cell pbulk	pDC	Baseline	FAM89B	0.449909	5.40465	2.09629	0.0392658	0.930702	2.06139
Single-cell pbulk	pDC	Baseline	AGBL3	0.782958	3.07429	2.09382	0.039327	0.930702	2.06075
Single-cell pbulk	pDC	Baseline	CSRNP1	-0.487542	5.38149	-2.08786	0.0394563	0.930702	-2.0594
Single-cell pbulk	pDC	Baseline	CLK3	-0.340717	5.42635	-2.08281	0.0397215	0.930702	-2.05663
Single-cell pbulk	pDC	Baseline	ZNF805	-0.67668	3.06942	-2.0841	0.0399459	0.930702	-2.05431
Single-cell pbulk	pDC	Baseline	SNHG8	0.239771	7.51302	2.08824	0.0399524	0.930702	2.05424
Single-cell pbulk	pDC	Baseline	ZNF678	-0.6689	3.76328	-2.08324	0.04004	0.930702	-2.05334
Single-cell pbulk	pDC	Baseline	RPL37A	0.11013	10.5941	2.08767	0.0401355	0.930702	2.05235
Single-cell pbulk	pDC	Baseline	ATXN10	-0.193768	7.0332	-2.07445	0.040507	0.930702	-2.04854
Single-cell pbulk	pDC	Baseline	PRR14	-0.406934	5.29308	-2.07175	0.0407634	0.930702	-2.04593
Single-cell pbulk	pDC	Baseline	MCTP1	0.40045	5.60058	2.07132	0.040804	0.930702	2.04552
Single-cell pbulk	pDC	Baseline	PHACTR1	0.220614	7.77027	2.09132	0.0408446	0.930702	2.0451
Single-cell pbulk	pDC	Baseline	TRMT61B	0.450859	4.84356	2.06796	0.0411256	0.930702	2.04226
Single-cell pbulk	pDC	Baseline	ZNF589	0.540562	5.13003	2.07313	0.0415167	0.930702	2.03833
Single-cell pbulk	pDC	Baseline	PIK3CB	0.616325	4.16736	2.06434	0.0415373	0.930702	2.03813
Single-cell pbulk	pDC	Baseline	UBE2W	-0.377746	5.57904	-2.06297	0.0416114	0.930702	-2.03739
Single-cell pbulk	pDC	Baseline	GPR89B	0.577763	4.12361	2.06655	0.04172	0.930702	2.0363
Single-cell pbulk	pDC	Baseline	TRUB2	-0.566023	4.42841	-2.07801	0.0418243	0.930702	-2.03526
Single-cell pbulk	pDC	Baseline	UBR1	0.420111	5.36129	2.0666	0.0418874	0.930702	2.03464
Single-cell pbulk	pDC	Baseline	SLC47A1	0.785351	3.74728	2.07928	0.0420621	0.930702	2.03291
Single-cell pbulk	pDC	Baseline	H1FX-AS1	0.639233	4.56275	2.07252	0.0421202	0.930702	2.03233
Single-cell pbulk	pDC	Baseline	MTFR1	0.702494	3.86126	2.06138	0.042186	0.930702	2.03168
Single-cell pbulk	pDC	Baseline	ZNF557	0.657578	3.69255	2.06993	0.0422103	0.930702	2.03144
Single-cell pbulk	pDC	Baseline	CLTA	-0.191366	7.79909	-2.06317	0.0422899	0.930702	-2.03066
Single-cell pbulk	pDC	Baseline	VMP1	-0.315136	5.85565	-2.05541	0.0423454	0.930702	-2.03011
Single-cell pbulk	pDC	Baseline	XXYLT1-AS2	0.801234	2.78912	2.06897	0.0425036	0.930702	2.02856
Single-cell pbulk	pDC	Baseline	DCAF11	-0.317396	5.83735	-2.05775	0.042644	0.930702	-2.02718
Single-cell pbulk	pDC	Baseline	HLA-DPB1	-0.210703	10.7501	-2.08285	0.0426504	0.930702	-2.02712
Single-cell pbulk	pDC	Baseline	RCBTB1	-0.621501	3.80138	-2.05217	0.0426652	0.930702	-2.02697
Single-cell pbulk	pDC	Baseline	CKLF	-0.215939	6.53195	-2.05176	0.0427159	0.930702	-2.02648
Single-cell pbulk	pDC	Baseline	ALKBH7	-0.222831	7.339	-2.0639	0.0428718	0.930702	-2.02496
Single-cell pbulk	pDC	Baseline	WBP2NL	0.616284	2.39771	2.04916	0.0429634	0.930702	2.02407
Single-cell pbulk	pDC	Baseline	CFP	-0.856394	4.10119	-2.04809	0.0431649	0.930702	-2.02211
Single-cell pbulk	pDC	Baseline	PCID2	-0.443787	5.12223	-2.04604	0.0432836	0.930702	-2.02096
Single-cell pbulk	pDC	Baseline	COX17	-0.257164	6.75739	-2.05136	0.0436034	0.930702	-2.01788
Single-cell pbulk	pDC	Baseline	C19orf44	-0.698818	3.25527	-2.04893	0.0436346	0.930702	-2.01758
Single-cell pbulk	pDC	Baseline	CLMN	0.496963	5.38361	2.05365	0.0437146	0.930702	2.01682
Single-cell pbulk	pDC	Baseline	INSIG1	-0.501952	5.6216	-2.05562	0.0438289	0.930702	-2.01572
Single-cell pbulk	pDC	Baseline	DCP1A	-0.440971	5.43091	-2.05189	0.0439464	0.930702	-2.0146
Single-cell pbulk	pDC	Baseline	TP53RK	-0.442178	5.21887	-2.04261	0.0440261	0.930702	-2.01384
Single-cell pbulk	pDC	Baseline	DAXX	-0.268076	6.28107	-2.03856	0.0440315	0.930702	-2.01379
Single-cell pbulk	pDC	Baseline	LGALS8	0.387585	5.88427	2.04626	0.0442048	0.930702	2.01214
Single-cell pbulk	pDC	Baseline	FAM206A	0.575065	4.32062	2.03951	0.0445013	0.930702	2.00934
Single-cell pbulk	pDC	Baseline	TOMM20	-0.151127	8.3535	-2.03568	0.0448008	0.930702	-2.00652
Single-cell pbulk	pDC	Baseline	SCAP	-0.432154	5.02345	-2.0294	0.0449717	0.930702	-2.00492
Single-cell pbulk	pDC	Baseline	ZEB2	0.167614	8.65839	2.03495	0.045017	0.930702	2.0045
Single-cell pbulk	pDC	Baseline	IDH1	-0.494302	4.80731	-2.02835	0.0450813	0.930702	-2.0039
Single-cell pbulk	pDC	Baseline	PANK3	0.484208	4.94104	2.03458	0.0450931	0.930702	2.00379
Single-cell pbulk	pDC	Baseline	PORCN	-0.724031	3.02774	-2.02667	0.0454398	0.930702	-2.00056
Single-cell pbulk	pDC	Baseline	NAGPA	-0.607869	4.8368	-2.02408	0.0455253	0.930702	-1.99977
Single-cell pbulk	pDC	Baseline	PREB	-0.276129	6.14935	-2.02927	0.0455517	0.930702	-1.99952
Single-cell pbulk	pDC	Baseline	COMMD2	0.296457	5.94273	2.02178	0.0457671	0.930702	1.99754
Single-cell pbulk	pDC	Baseline	MRPL18	-0.27042	6.4165	-2.01862	0.0461006	0.930702	-1.99447
Single-cell pbulk	pDC	Baseline	ZNRD1-AS1	0.701309	3.45208	2.02023	0.0461078	0.930702	1.99441
Single-cell pbulk	pDC	Baseline	BLOC1S1	0.464432	5.82854	2.0333	0.0462963	0.930702	1.99268
Single-cell pbulk	pDC	Baseline	RP11-783K16.14	-0.703421	2.78738	-2.01621	0.0463564	0.930702	-1.99213
Single-cell pbulk	pDC	Baseline	CD44	0.278461	7.81333	2.03237	0.0464415	0.930702	1.99136
Single-cell pbulk	pDC	Baseline	FCHO2	0.684368	3.00093	2.02325	0.0465289	0.930702	1.99056
Single-cell pbulk	pDC	Baseline	MED13L	0.257056	6.6754	2.02214	0.0466265	0.930702	1.98968
Single-cell pbulk	pDC	Baseline	NSA2	-0.248685	7.34458	-2.02379	0.0466685	0.930702	-1.9893
Single-cell pbulk	pDC	Baseline	NOP16	-0.462139	5.04171	-2.01125	0.0468897	0.930702	-1.98729
Single-cell pbulk	pDC	Baseline	OSBP	0.219082	6.69081	2.0071	0.0473341	0.930702	1.9833
Single-cell pbulk	pDC	Baseline	ARHGEF7	-0.263436	6.84101	-2.01503	0.0474927	0.930702	-1.98188
Single-cell pbulk	pDC	Baseline	DHTKD1	-0.256408	6.68626	-2.00903	0.0475359	0.930702	-1.98149
Single-cell pbulk	pDC	Baseline	B3GNTL1	0.732368	3.18208	2.00565	0.0479966	0.930702	1.9774
Single-cell pbulk	pDC	Baseline	ZNF823	0.64417	3.39862	2.00058	0.0480435	0.930702	1.97698
Single-cell pbulk	pDC	Baseline	BMI1	0.442371	4.93154	2.00047	0.0482161	0.930702	1.97546
Single-cell pbulk	pDC	Baseline	TTC28	0.697657	4.21402	2.00963	0.0483909	0.930702	1.97392
Single-cell pbulk	pDC	Baseline	MOB2	-0.5959	2.46664	-1.99972	0.0485283	0.930702	-1.97271
Single-cell pbulk	pDC	Baseline	LRRC40	-0.522247	4.37477	-1.99773	0.0488879	0.930702	-1.96957
Single-cell pbulk	pDC	Baseline	PLEKHD1	-1.5932	3.91187	-2.04467	0.048959	0.930702	-1.96895
Single-cell pbulk	pDC	Baseline	APIP	-0.356017	5.67469	-2.00332	0.0491599	0.930702	-1.9672
Single-cell pbulk	pDC	Baseline	EEA1	-0.307975	5.88627	-1.999	0.0492547	0.930702	-1.96638
Single-cell pbulk	pDC	Baseline	DPYD	0.575788	3.84166	1.99017	0.0495281	0.930702	1.96402
Single-cell pbulk	pDC	Day 1	RP13-20L14.6	1.04171	2.68089	2.85592	0.00530137	0.960116	2.78813
Single-cell pbulk	pDC	Day 1	SMYD3	0.911168	3.65013	2.84494	0.0053504	0.960116	2.78514
Single-cell pbulk	pDC	Day 1	TOPBP1	0.500081	5.73439	2.8216	0.00572515	0.966235	2.76312
Single-cell pbulk	pDC	Day 1	IPO5	-0.347419	6.46621	-2.83394	0.00582872	0.966235	-2.75726
Single-cell pbulk	pDC	Day 1	CCDC51	-0.754675	3.43105	-2.80953	0.00592833	0.966235	-2.75172
Single-cell pbulk	pDC	Day 1	NHP2L1	-0.225107	7.92222	-2.82975	0.00595129	0.966235	-2.75045
Single-cell pbulk	pDC	Day 1	CREM	-0.483249	5.55244	-2.77447	0.00655618	0.969641	-2.71859
Single-cell pbulk	pDC	Day 1	POLR3F	-0.787915	4.27185	-2.76624	0.00676068	0.969641	-2.70841
Single-cell pbulk	pDC	Day 1	OTUD5	0.417106	5.88868	2.7688	0.00700299	0.969641	2.6967
Single-cell pbulk	pDC	Day 1	ABTB1	-0.421905	5.83077	-2.73887	0.00725509	0.969641	-2.6849
Single-cell pbulk	pDC	Day 1	PRDM10	0.92202	3.40464	2.74936	0.00725861	0.969641	2.68474
Single-cell pbulk	pDC	Day 1	GOLGA8A	1.041	3.75931	2.75867	0.00727837	0.969641	2.68383
Single-cell pbulk	pDC	Day 1	TBCC	-0.401694	6.22214	-2.73571	0.00764637	0.969641	-2.6673
Single-cell pbulk	pDC	Day 1	GDPD5	-0.858514	3.57851	-2.71243	0.00781766	0.969641	-2.65984
Single-cell pbulk	pDC	Day 1	SERPINF2	-0.470073	6.61879	-2.73795	0.00790182	0.969641	-2.65624
Single-cell pbulk	pDC	Day 1	ANKRD27	-0.760388	4.35157	-2.7086	0.00806482	0.969641	-2.64934
Single-cell pbulk	pDC	Day 1	ZNF599	-0.999109	2.66148	-2.69979	0.00839966	0.969641	-2.63557
Single-cell pbulk	pDC	Day 1	NUDT19	-0.930989	2.95088	-2.67377	0.00871133	0.969641	-2.62318
Single-cell pbulk	pDC	Day 1	LIMS1	0.622055	5.17869	2.67252	0.00874905	0.969641	2.62171
Single-cell pbulk	pDC	Day 1	AGL	-0.444229	5.39612	-2.67066	0.00878719	0.969641	-2.62022
Single-cell pbulk	pDC	Day 1	NSFL1C	0.348279	6.14568	2.66721	0.00887187	0.969641	2.61695
Single-cell pbulk	pDC	Day 1	CRLF2	1.09122	2.96192	2.67193	0.00912823	0.969641	2.60721
Single-cell pbulk	pDC	Day 1	FAM221A	0.890639	2.97954	2.65598	0.00915311	0.969641	2.60628
Single-cell pbulk	pDC	Day 1	DCLRE1C	0.445343	5.79254	2.66491	0.00922714	0.969641	2.60352
Single-cell pbulk	pDC	Day 1	HMGB1	-0.172827	9.16884	-2.67844	0.0092585	0.969641	-2.60236
Single-cell pbulk	pDC	Day 1	MCPH1	0.547367	5.399	2.65992	0.00940607	0.969641	2.59693
Single-cell pbulk	pDC	Day 1	ZNF259	-0.465372	5.44769	-2.65398	0.00942653	0.969641	-2.59618
Single-cell pbulk	pDC	Day 1	SNRPB	-0.200855	7.9137	-2.65201	0.00953468	0.969641	-2.59226
Single-cell pbulk	pDC	Day 1	SLC30A9	-0.394705	6.06144	-2.65007	0.00960415	0.969641	-2.58976
Single-cell pbulk	pDC	Day 1	FAM199X	0.780724	4.43465	2.66014	0.00961014	0.969641	2.58955
Single-cell pbulk	pDC	Day 1	DCXR	-0.387989	6.91739	-2.66368	0.00965301	0.969641	-2.58802
Single-cell pbulk	pDC	Day 1	KLHL23	-0.898789	2.92807	-2.63567	0.0096819	0.969641	-2.58699
Single-cell pbulk	pDC	Day 1	RP11-425I13.3	0.892849	2.71094	2.62836	0.00987892	0.969641	2.58004
Single-cell pbulk	pDC	Day 1	MFSD10	-0.391686	6.08778	-2.63271	0.00995379	0.969641	-2.57743
Single-cell pbulk	pDC	Day 1	ECH1	-0.31326	7.04662	-2.61026	0.0103825	0.994404	-2.56282
Single-cell pbulk	pDC	Day 1	CTD-2537I9.12	0.847213	2.8515	2.59973	0.0108397	0.994404	2.54783
Single-cell pbulk	pDC	Day 1	ZNF605	-0.980705	3.04741	-2.60526	0.01136	0.994404	-2.53142
Single-cell pbulk	pDC	Day 1	TNFSF9	-0.958134	3.70936	-2.57145	0.0119218	0.994404	-2.51445
Single-cell pbulk	pDC	Day 1	RP11-349A22.5	0.457354	5.78842	2.55172	0.0121815	0.994404	2.50684
Single-cell pbulk	pDC	Day 1	STAC3	0.793568	3.99203	2.54286	0.0125544	0.994404	2.49617
Single-cell pbulk	pDC	Day 1	LACTB2	-0.656601	4.5632	-2.54706	0.0125668	0.994404	-2.49581
Single-cell pbulk	pDC	Day 1	SPATA33	-0.790707	3.60735	-2.54622	0.0125991	0.994404	-2.4949
Single-cell pbulk	pDC	Day 1	LMAN2L	0.819077	3.51309	2.53754	0.0126587	0.994404	2.49323
Single-cell pbulk	pDC	Day 1	XPR1	0.813847	3.96061	2.5438	0.0126736	0.994404	2.49281
Single-cell pbulk	pDC	Day 1	UBE2V1	-0.270709	7.11346	-2.54778	0.0127199	0.994404	-2.49152
Single-cell pbulk	pDC	Day 1	SCFD2	0.490933	5.27936	2.54918	0.0127368	0.994404	2.49104
Single-cell pbulk	pDC	Day 1	S100A13	-0.936308	3.34269	-2.54073	0.0128465	0.994404	-2.488
Single-cell pbulk	pDC	Day 1	TIGD6	-0.892469	2.88862	-2.53119	0.0130956	0.994404	-2.48116
Single-cell pbulk	pDC	Day 1	UCKL1	-0.644266	4.57212	-2.50966	0.0139721	0.994404	-2.45798
Single-cell pbulk	pDC	Day 1	WDR91	0.943462	3.36335	2.49708	0.0140934	0.994404	2.45488
Single-cell pbulk	pDC	Day 1	KLHL21	0.83892	3.66338	2.50104	0.0141436	0.994404	2.45359
Single-cell pbulk	pDC	Day 1	SNX8	-0.808497	3.55713	-2.49945	0.0143671	0.994404	-2.44795
Single-cell pbulk	pDC	Day 1	MOB2	-0.755965	2.46664	-2.48698	0.0147155	0.994404	-2.43931
Single-cell pbulk	pDC	Day 1	CASC7	0.866348	3.49112	2.47925	0.0151131	0.994404	2.42966
Single-cell pbulk	pDC	Day 1	HIBADH	-0.798808	4.1174	-2.47275	0.015183	0.994404	-2.42798
Single-cell pbulk	pDC	Day 1	RALY	0.207517	7.65526	2.46494	0.0153429	0.994404	2.42418
Single-cell pbulk	pDC	Day 1	HBB	1.59289	2.49752	2.47134	0.0153559	0.994404	2.42387
Single-cell pbulk	pDC	Day 1	FAM98A	-0.77522	4.04838	-2.4639	0.0153831	0.994404	-2.42323
Single-cell pbulk	pDC	Day 1	ADA	-0.273495	7.6071	-2.4703	0.0156016	0.994404	-2.4181
Single-cell pbulk	pDC	Day 1	MIEF2	-0.847548	2.8631	-2.46197	0.0157412	0.994404	-2.41486
Single-cell pbulk	pDC	Day 1	PANK3	0.619486	4.94104	2.45678	0.0159707	0.994404	2.40958
Single-cell pbulk	pDC	Day 1	SMC1A	-0.270118	6.97614	-2.45217	0.0159862	0.994404	-2.40923
Single-cell pbulk	pDC	Day 1	NAT9	-0.552295	5.01496	-2.44559	0.0161523	0.994404	-2.40546
Single-cell pbulk	pDC	Day 1	IQSEC3	-1.09364	2.82895	-2.48626	0.0161815	0.994404	-2.40479
Single-cell pbulk	pDC	Day 1	RP11-206L10.2	-0.834974	3.212	-2.44205	0.0162907	0.994404	-2.40234
Single-cell pbulk	pDC	Day 1	TMEM132B	-0.886745	2.59588	-2.44581	0.016487	0.994404	-2.39795
Single-cell pbulk	pDC	Day 1	CCDC125	-0.737202	3.82564	-2.4392	0.0166597	0.994404	-2.39413
Single-cell pbulk	pDC	Day 1	SLC25A12	0.793291	3.64566	2.43648	0.016764	0.994404	2.39184
Single-cell pbulk	pDC	Day 1	NAT10	0.506039	5.29371	2.43029	0.0167988	0.994404	2.39108
Single-cell pbulk	pDC	Day 1	TARS2	-0.62099	4.40973	-2.43898	0.0168391	0.994404	-2.3902
Single-cell pbulk	pDC	Day 1	SLC2A8	-0.770232	6.19609	-2.47115	0.0175293	0.994404	-2.37541
Single-cell pbulk	pDC	Day 1	THAP2	0.752576	4.10514	2.42368	0.017647	0.994404	2.37294
Single-cell pbulk	pDC	Day 1	PRRG2	-0.87037	2.89571	-2.41716	0.0177833	0.994404	-2.3701
Single-cell pbulk	pDC	Day 1	DHRS7B	-0.748654	3.52969	-2.4038	0.0179957	0.994404	-2.36571
Single-cell pbulk	pDC	Day 1	BAD	-0.458967	5.746	-2.40837	0.0181973	0.994404	-2.36158
Single-cell pbulk	pDC	Day 1	MRPL3	-0.335585	6.36483	-2.40172	0.0184105	0.994404	-2.35726
Single-cell pbulk	pDC	Day 1	MEX3C	0.520216	4.71653	2.39331	0.0184897	0.994404	2.35566
Single-cell pbulk	pDC	Day 1	RGPD2	-1.138	3.00658	-2.40315	0.0188802	0.994404	-2.34789
Single-cell pbulk	pDC	Day 1	PEBP1	-0.164295	8.55604	-2.38608	0.019059	0.994404	-2.34437
Single-cell pbulk	pDC	Day 1	MTOR	-0.549174	5.16634	-2.38081	0.0191047	0.994404	-2.34348
Single-cell pbulk	pDC	Day 1	FAM73B	-0.697135	4.16472	-2.38612	0.0193183	0.994404	-2.33933
Single-cell pbulk	pDC	Day 1	FAM131A	-0.779274	2.79026	-2.38176	0.0193568	0.994404	-2.33859
Single-cell pbulk	pDC	Day 1	BCAP31	-0.172002	8.25613	-2.38429	0.0193578	0.994404	-2.33857
Single-cell pbulk	pDC	Day 1	SLC12A4	0.838221	3.18642	2.38616	0.0194201	0.994404	2.33737
Single-cell pbulk	pDC	Day 1	VRK3	0.510335	5.6066	2.36706	0.01978	0.994404	2.3305
Single-cell pbulk	pDC	Day 1	RHBDD2	-0.519387	5.01748	-2.36562	0.019853	0.994404	-2.32912
Single-cell pbulk	pDC	Day 1	GYG1	-0.323469	6.06518	-2.37431	0.0198563	0.994404	-2.32905
Single-cell pbulk	pDC	Day 1	HSD17B12	0.348516	6.52922	2.3765	0.0199046	0.994404	2.32814
Single-cell pbulk	pDC	Day 1	METTL22	-0.633584	4.35265	-2.3646	0.0199052	0.994404	-2.32813
Single-cell pbulk	pDC	Day 1	ADARB1	-0.791211	2.7651	-2.3662	0.0199328	0.994404	-2.32761
Single-cell pbulk	pDC	Day 1	KLHL9	0.395093	5.76316	2.35911	0.0201901	0.994404	2.3228
Single-cell pbulk	pDC	Day 1	ZNF556	0.756024	4.44747	2.37033	0.0205166	0.994404	2.31676
Single-cell pbulk	pDC	Day 1	BTF3	-0.147197	9.95992	-2.36905	0.0206386	0.994404	-2.31453
Single-cell pbulk	pDC	Day 1	ZNF644	0.305882	6.75285	2.34447	0.0209777	0.994404	2.30838
Single-cell pbulk	pDC	Day 1	SH3D21	-0.854014	2.79048	-2.34026	0.0212618	0.994404	-2.3033
Single-cell pbulk	pDC	Day 1	SCMH1	-0.516045	5.49852	-2.34742	0.021411	0.994404	-2.30066
Single-cell pbulk	pDC	Day 1	MYO7B	0.785082	2.57158	2.34	0.0218606	0.994404	2.29278
Single-cell pbulk	pDC	Day 1	MUTYH	-0.622849	4.33138	-2.32455	0.0220395	0.994404	-2.28969
Single-cell pbulk	pDC	Day 1	MPC1	-0.393746	5.9045	-2.31731	0.0224462	0.994404	-2.28273
Single-cell pbulk	pDC	Day 1	EXD2	0.749148	3.9213	2.3166	0.0224928	0.994404	2.28194
Single-cell pbulk	pDC	Day 1	KIF3A	-0.766571	2.61116	-2.31515	0.0228815	0.994404	-2.27541
Single-cell pbulk	pDC	Day 1	UGP2	-0.275944	6.53124	-2.31737	0.0229341	0.994404	-2.27453
Single-cell pbulk	pDC	Day 1	C9orf142	0.197882	9.15228	2.32105	0.0229503	0.994404	2.27426
Single-cell pbulk	pDC	Day 1	GFER	-0.56085	4.10227	-2.30601	0.0231991	0.994404	-2.27014
Single-cell pbulk	pDC	Day 1	SMC3	-0.318101	6.6087	-2.30225	0.023313	0.994404	-2.26827
Single-cell pbulk	pDC	Day 1	EDEM2	0.365915	5.71356	2.29465	0.0237616	0.994404	2.26096
Single-cell pbulk	pDC	Day 1	TMEM173	0.475142	5.46135	2.30467	0.0238494	0.994404	2.25955
Single-cell pbulk	pDC	Day 1	GKAP1	-0.754438	3.79119	-2.29696	0.0238999	0.994404	-2.25873
Single-cell pbulk	pDC	Day 1	C7orf73	0.268831	6.9805	2.30682	0.0239363	0.994404	2.25815
Single-cell pbulk	pDC	Day 1	SLC17A5	0.702581	4.5157	2.29142	0.0239552	0.994404	2.25785
Single-cell pbulk	pDC	Day 1	RNF213	0.246854	8.04214	2.29194	0.0241325	0.994404	2.25501
Single-cell pbulk	pDC	Day 1	CBWD3	-0.710874	2.3105	-2.29153	0.0242017	0.994404	-2.25391
Single-cell pbulk	pDC	Day 1	RP11-262H14.1	0.865414	3.64098	2.29328	0.0242531	0.994404	2.2531
Single-cell pbulk	pDC	Day 1	SYCE1L	0.962484	3.44848	2.30455	0.0243036	0.994404	2.2523
Single-cell pbulk	pDC	Day 1	FBXO32	-0.734949	2.52722	-2.28886	0.0243693	0.994404	-2.25126
Single-cell pbulk	pDC	Day 1	PQBP1	-0.228367	6.86225	-2.28404	0.0244009	0.994404	-2.25076
Single-cell pbulk	pDC	Day 1	LASP1	-0.334646	6.7519	-2.29128	0.0245755	0.994404	-2.24801
Single-cell pbulk	pDC	Day 1	SH2D3C	0.22927	7.02517	2.2928	0.0246495	0.994404	2.24685
Single-cell pbulk	pDC	Day 1	TNS3	0.413851	5.25042	2.29092	0.0246496	0.994404	2.24685
Single-cell pbulk	pDC	Day 1	EMC2	0.372937	5.4179	2.29334	0.0248303	0.994404	2.24403
Single-cell pbulk	pDC	Day 1	FRG1	-0.359215	5.86864	-2.27479	0.0249707	0.994404	-2.24186
Single-cell pbulk	pDC	Day 1	ZNHIT6	-0.575674	4.80781	-2.28048	0.0250257	0.994404	-2.24101
Single-cell pbulk	pDC	Day 1	USP47	0.354307	6.17844	2.26852	0.0253632	0.994404	2.23583
Single-cell pbulk	pDC	Day 1	ILF3-AS1	0.391986	5.73408	2.26513	0.0256069	0.994404	2.23212
Single-cell pbulk	pDC	Day 1	IPP	-0.69684	3.17766	-2.27225	0.0256294	0.994404	-2.23178
Single-cell pbulk	pDC	Day 1	ABCA6	0.885066	3.11163	2.26589	0.0257259	0.994404	2.23032
Single-cell pbulk	pDC	Day 1	RINT1	0.592508	4.3231	2.2622	0.0259142	0.994404	2.2275
Single-cell pbulk	pDC	Day 1	PRR4	0.380153	5.98678	2.26931	0.0261723	0.994404	2.22365
Single-cell pbulk	pDC	Day 1	TSTD2	-0.585839	4.50282	-2.25241	0.0264268	0.994404	-2.21988
Single-cell pbulk	pDC	Day 1	COPS5	-0.268865	6.34648	-2.25072	0.0265073	0.994404	-2.2187
Single-cell pbulk	pDC	Day 1	AIG1	-0.72388	2.57661	-2.25035	0.0265374	0.994404	-2.21826
Single-cell pbulk	pDC	Day 1	IL7R	0.8082	3.19245	2.25236	0.0267132	0.994404	2.21568
Single-cell pbulk	pDC	Day 1	TMED9	0.168479	8.46943	2.25548	0.026739	0.994404	2.21531
Single-cell pbulk	pDC	Day 1	HMGN2	-0.163739	9.22617	-2.25723	0.0269123	0.994404	-2.21279
Single-cell pbulk	pDC	Day 1	ABCC1	0.452748	5.32128	2.24786	0.0271272	0.994404	2.20968
Single-cell pbulk	pDC	Day 1	MAPKAPK2	0.194993	9.46044	2.24784	0.0272548	0.994404	2.20785
Single-cell pbulk	pDC	Day 1	ZNF814	0.716276	4.16112	2.24154	0.02736	0.994404	2.20634
Single-cell pbulk	pDC	Day 1	CRYM	-0.853749	5.5141	-2.2731	0.0274659	0.994404	-2.20483
Single-cell pbulk	pDC	Day 1	REV3L	-0.433535	5.29107	-2.23331	0.0277285	0.994404	-2.20111
Single-cell pbulk	pDC	Day 1	BHLHA15	-0.768055	2.42992	-2.23786	0.0277296	0.994404	-2.20109
Single-cell pbulk	pDC	Day 1	TRUB2	-0.660403	4.42841	-2.24318	0.0278993	0.994404	-2.1987
Single-cell pbulk	pDC	Day 1	IMPDH2	-0.330737	6.35723	-2.23413	0.0281474	0.994404	-2.19523
Single-cell pbulk	pDC	Day 1	SPOPL	0.44033	5.25494	2.22476	0.0282573	0.994404	2.1937
Single-cell pbulk	pDC	Day 1	PPIP5K1	0.822509	3.15962	2.22273	0.028627	0.994404	2.18858
Single-cell pbulk	pDC	Day 1	SLC35F3	0.26283	7.54076	2.23174	0.0286612	0.994404	2.18811
Single-cell pbulk	pDC	Day 1	TPGS1	-0.436382	5.66969	-2.21489	0.0289487	0.994404	-2.18418
Single-cell pbulk	pDC	Day 1	NOTCH2NL	0.3348	6.82408	2.22574	0.0291484	0.994404	2.18147
Single-cell pbulk	pDC	Day 1	SPTAN1	-0.304229	6.58765	-2.20964	0.029386	0.994404	-2.17827
Single-cell pbulk	pDC	Day 1	CHMP4B	-0.271085	6.86222	-2.20799	0.0294528	0.994404	-2.17737
Single-cell pbulk	pDC	Day 1	NELFCD	0.364046	5.93236	2.20296	0.0298045	0.994404	2.17268
Single-cell pbulk	pDC	Day 1	IRAK1BP1	0.774168	3.42018	2.20585	0.0299786	0.994404	2.17037
Single-cell pbulk	pDC	Day 1	TTC28	0.79746	4.21402	2.21367	0.0300058	0.994404	2.17001
Single-cell pbulk	pDC	Day 1	RIBC2	-0.680431	2.3669	-2.20022	0.030278	0.994404	-2.16643
Single-cell pbulk	pDC	Day 1	HERC5	-0.460903	5.73565	-2.20355	0.0303628	0.994404	-2.16533
Single-cell pbulk	pDC	Day 1	PRR24	-0.707615	3.57004	-2.19601	0.0303915	0.994404	-2.16495
Single-cell pbulk	pDC	Day 1	VAMP5	0.602496	5.00786	2.22281	0.0304241	0.994404	2.16452
Single-cell pbulk	pDC	Day 1	STARD7	0.221369	7.322	2.20547	0.0304496	0.994404	2.16419
Single-cell pbulk	pDC	Day 1	ZBTB7B	-0.712607	2.74182	-2.19656	0.0309382	0.994404	-2.15787
Single-cell pbulk	pDC	Day 1	ZNF622	-0.430857	5.41228	-2.18315	0.0312736	0.994404	-2.15357
Single-cell pbulk	pDC	Day 1	KLHL3	-0.790903	2.82132	-2.18384	0.0315153	0.994404	-2.1505
Single-cell pbulk	pDC	Day 1	TWF1	0.369279	5.81571	2.18353	0.0318101	0.994404	2.14679
Single-cell pbulk	pDC	Day 1	SARS	-0.309385	5.9817	-2.17553	0.0318748	0.994404	-2.14598
Single-cell pbulk	pDC	Day 1	RGS3	0.643643	2.14358	2.18229	0.0320144	0.994404	2.14423
Single-cell pbulk	pDC	Day 1	TOMM20	-0.169371	8.3535	-2.17553	0.0322261	0.994404	-2.14159
Single-cell pbulk	pDC	Day 1	CLCN5	0.289188	6.56753	2.16972	0.0323046	0.994404	2.14062
Single-cell pbulk	pDC	Day 1	PCK2	-0.717347	3.77731	-2.17072	0.032554	0.994404	-2.13754
Single-cell pbulk	pDC	Day 1	POLR2F	-0.306354	6.30956	-2.18036	0.0326066	0.994404	-2.13689
Single-cell pbulk	pDC	Day 1	ATXN1L	0.776575	3.32584	2.16939	0.0328655	0.994404	2.13372
Single-cell pbulk	pDC	Day 1	IL17RC	0.754429	2.50502	2.16721	0.0330828	0.994404	2.13108
Single-cell pbulk	pDC	Day 1	ELMOD2	0.47513	4.99873	2.15804	0.0332255	0.994404	2.12935
Single-cell pbulk	pDC	Day 1	GPSM3	-0.168844	8.57236	-2.17512	0.0332566	0.994404	-2.12897
Single-cell pbulk	pDC	Day 1	ARHGEF19	-0.76991	2.90297	-2.15689	0.0335591	0.994404	-2.12533
Single-cell pbulk	pDC	Day 1	U2SURP	0.201212	7.37433	2.15365	0.0335778	0.994404	2.12511
Single-cell pbulk	pDC	Day 1	HLA-DPB1	-0.225319	10.7501	-2.18454	0.0336619	0.994404	-2.1241
Single-cell pbulk	pDC	Day 1	APRT	-0.169029	8.86412	-2.16859	0.0336697	0.994404	-2.12401
Single-cell pbulk	pDC	Day 1	ATXN10	0.210235	7.0332	2.15205	0.033707	0.994404	2.12356
Single-cell pbulk	pDC	Day 1	MOB1A	0.155958	8.34818	2.15957	0.0337154	0.994404	2.12346
Single-cell pbulk	pDC	Day 1	TRMT10C	-0.379285	5.68967	-2.15169	0.0337359	0.994404	-2.12321
Single-cell pbulk	pDC	Day 1	CLEC16A	0.574266	4.53019	2.15083	0.0338199	0.994404	2.12221
Single-cell pbulk	pDC	Day 1	SYF2	-0.241659	7.10457	-2.15013	0.0338625	0.994404	-2.12171
Single-cell pbulk	pDC	Day 1	FBXL12	-0.48418	4.7605	-2.15422	0.0343423	0.994404	-2.11603
Single-cell pbulk	pDC	Day 1	MFSD11	0.366038	5.59306	2.14371	0.0343947	0.994404	2.11541
Single-cell pbulk	pDC	Day 1	ASCC2	0.338633	5.71853	2.14975	0.0345172	0.994404	2.11398
Single-cell pbulk	pDC	Day 1	DOCK7	0.679056	3.6451	2.14295	0.0347855	0.994404	2.11085
Single-cell pbulk	pDC	Day 1	NEIL2	-0.811072	3.14832	-2.14482	0.0350506	0.994404	-2.10777
Single-cell pbulk	pDC	Day 1	MAP3K1	0.302245	6.46753	2.13978	0.035315	0.994404	2.10473
Single-cell pbulk	pDC	Day 1	SYVN1	0.390806	5.84276	2.13561	0.0354098	0.994404	2.10364
Single-cell pbulk	pDC	Day 1	GMPR2	-0.34298	5.77939	-2.13442	0.0356439	0.994404	-2.10097
Single-cell pbulk	pDC	Day 1	NCAPG2	-0.694533	3.1724	-2.12814	0.0358131	0.994404	-2.09904
Single-cell pbulk	pDC	Day 1	CIRH1A	0.563587	4.8531	2.13388	0.0359599	0.994404	2.09738
Single-cell pbulk	pDC	Day 1	PPIH	-0.301284	6.11261	-2.12425	0.0360299	0.994404	-2.09659
Single-cell pbulk	pDC	Day 1	DUSP7	0.711144	3.94034	2.12532	0.0361008	0.994404	2.09579
Single-cell pbulk	pDC	Day 1	CPOX	-0.696823	3.45784	-2.12268	0.0361765	0.994404	-2.09494
Single-cell pbulk	pDC	Day 1	FAM118A	0.880572	6.25534	2.16685	0.0363584	0.994404	2.0929
Single-cell pbulk	pDC	Day 1	ZCCHC24	0.644386	4.03028	2.12856	0.0365132	0.994404	2.09117
Single-cell pbulk	pDC	Day 1	NUTF2	-0.230875	7.06505	-2.11771	0.0369435	0.994404	-2.08639
Single-cell pbulk	pDC	Day 1	ZNF566	0.757016	2.82298	2.1127	0.0370203	0.994404	2.08554
Single-cell pbulk	pDC	Day 1	THAP7-AS1	-0.701803	2.5398	-2.11552	0.037149	0.994404	-2.08412
Single-cell pbulk	pDC	Day 1	UROD	-0.332623	5.97089	-2.11217	0.037187	0.994404	-2.08371
Single-cell pbulk	pDC	Day 1	PXN-AS1	-0.626268	4.04458	-2.11256	0.0373092	0.994404	-2.08236
Single-cell pbulk	pDC	Day 1	EIF4A1	-0.125235	9.38764	-2.11705	0.0377501	0.994404	-2.07756
Single-cell pbulk	pDC	Day 1	ABCE1	0.252891	6.91891	2.10303	0.0379322	0.994404	2.07559
Single-cell pbulk	pDC	Day 1	PABPN1	-0.132347	8.60421	-2.10521	0.0381489	0.994404	-2.07325
Single-cell pbulk	pDC	Day 1	ZER1	0.527827	4.56013	2.0986	0.0382739	0.994404	2.07191
Single-cell pbulk	pDC	Day 1	FAM63B	0.541826	4.80146	2.10411	0.0383349	0.994404	2.07126
Single-cell pbulk	pDC	Day 1	ZNF780A	0.585363	3.94972	2.09788	0.038752	0.994404	2.06681
Single-cell pbulk	pDC	Day 1	CNDP2	0.224716	7.501	2.08915	0.0398919	0.994404	2.05487
Single-cell pbulk	pDC	Day 1	TBC1D22B	0.759998	3.08728	2.08284	0.0399329	0.994404	2.05444
Single-cell pbulk	pDC	Day 1	RP11-783K16.14	-0.741622	2.78738	-2.08019	0.0399658	0.994404	-2.0541
Single-cell pbulk	pDC	Day 1	NFYC-AS1	0.672345	2.53376	2.07926	0.0400532	0.994404	2.0532
Single-cell pbulk	pDC	Day 1	SLC12A9	-0.321656	6.19495	-2.09215	0.0400549	0.994404	-2.05318
Single-cell pbulk	pDC	Day 1	TRUB1	-0.620329	4.17889	-2.08293	0.0402367	0.994404	-2.05131
Single-cell pbulk	pDC	Day 1	DVL1	-0.701169	3.19934	-2.07669	0.0402946	0.994404	-2.05072
Single-cell pbulk	pDC	Day 1	ULK2	0.67057	2.45919	2.07903	0.040399	0.994404	2.04965
Single-cell pbulk	pDC	Day 1	NMD3	-0.461367	5.01487	-2.07968	0.0405626	0.994404	-2.04797
Single-cell pbulk	pDC	Day 1	CCDC88C	-0.372338	5.75834	-2.07947	0.0406722	0.994404	-2.04686
Single-cell pbulk	pDC	Day 1	LILRA2	0.752845	3.44202	2.07268	0.0406744	0.994404	2.04683
Single-cell pbulk	pDC	Day 1	CSTF2T	0.497508	4.73113	2.07663	0.0408505	0.994404	2.04504
Single-cell pbulk	pDC	Day 1	PTPN22	0.402654	6.03443	2.07531	0.0411588	0.994404	2.04193
Single-cell pbulk	pDC	Day 1	MON1B	0.411353	5.03703	2.0636	0.0415461	0.994404	2.03804
Single-cell pbulk	pDC	Day 1	CTNNBIP1	0.51991	4.8824	2.06053	0.0420043	0.994404	2.03348
Single-cell pbulk	pDC	Day 1	HSP90AB1	-0.123686	9.97583	-2.0673	0.0423446	0.994404	-2.03012
Single-cell pbulk	pDC	Day 1	C3orf17	0.416706	5.4332	2.05469	0.0424155	0.994404	2.02942
Single-cell pbulk	pDC	Day 1	FKBP1A	0.164504	8.39966	2.06598	0.0425541	0.994404	2.02806
Single-cell pbulk	pDC	Day 1	C11orf83	0.413053	5.17949	2.05537	0.0426182	0.994404	2.02743
Single-cell pbulk	pDC	Day 1	NBPF12	0.462482	5.15936	2.05224	0.0426579	0.994404	2.02704
Single-cell pbulk	pDC	Day 1	AATF	-0.287361	6.5634	-2.0527	0.0427524	0.994404	-2.02612
Single-cell pbulk	pDC	Day 1	WDR53	-0.756005	3.13927	-2.05066	0.0428146	0.994404	-2.02551
Single-cell pbulk	pDC	Day 1	CTDSPL2	-0.433935	5.15722	-2.05392	0.0428898	0.994404	-2.02478
Single-cell pbulk	pDC	Day 1	RPS5	-0.102021	11.4691	-2.06624	0.0429019	0.994404	-2.02466
Single-cell pbulk	pDC	Day 1	LRBA	0.266153	6.0738	2.0548	0.0431065	0.994404	2.02268
Single-cell pbulk	pDC	Day 1	MBD4	-0.239539	6.62014	-2.04638	0.0432582	0.994404	-2.02121
Single-cell pbulk	pDC	Day 1	YIF1B	-0.339719	6.42608	-2.06314	0.0433614	0.994404	-2.02021
Single-cell pbulk	pDC	Day 1	RASSF3	0.527046	4.24508	2.04326	0.0435553	0.994404	2.01835
Single-cell pbulk	pDC	Day 1	CCDC101	-0.421972	5.59057	-2.04758	0.0437264	0.994404	-2.0167
Single-cell pbulk	pDC	Day 1	METRNL	0.789041	4.63544	2.04625	0.0438725	0.994404	2.01531
Single-cell pbulk	pDC	Day 1	UBAP2L	-0.264453	5.99346	-2.04588	0.0439049	0.994404	-2.015
Single-cell pbulk	pDC	Day 1	UBA3	0.31651	6.08521	2.03643	0.0442486	0.994404	2.01173
Single-cell pbulk	pDC	Day 1	INSM1	-0.891213	2.70031	-2.04343	0.0442777	0.994404	-2.01145
Single-cell pbulk	pDC	Day 1	HLA-C	-0.38169	11.0839	-2.09159	0.0442853	0.994404	-2.01138
Single-cell pbulk	pDC	Day 1	ARNT	0.447636	5.23218	2.03592	0.0443002	0.994404	2.01124
Single-cell pbulk	pDC	Day 1	RP11-649G15.2	0.636662	2.46266	2.03824	0.0444525	0.994404	2.0098
Single-cell pbulk	pDC	Day 1	NDUFAF5	-0.673049	3.65752	-2.03447	0.044628	0.994404	-2.00814
Single-cell pbulk	pDC	Day 1	TRIM35	-0.531655	3.75122	-2.03078	0.0448305	0.994404	-2.00624
Single-cell pbulk	pDC	Day 1	DEK	-0.225714	7.41624	-2.03289	0.0450279	0.994404	-2.00439
Single-cell pbulk	pDC	Day 1	ELL	-0.282789	6.30108	-2.03445	0.0451168	0.994404	-2.00356
Single-cell pbulk	pDC	Day 1	CTB-55O6.12	0.80381	3.25899	2.03392	0.0451375	0.994404	2.00337
Single-cell pbulk	pDC	Day 1	MFAP3	0.655647	3.55815	2.03088	0.045312	0.994404	2.00175
Single-cell pbulk	pDC	Day 1	LINC00910	-0.689777	3.14132	-2.02845	0.0453417	0.994404	-2.00147
Single-cell pbulk	pDC	Day 1	MRPS14	-0.381132	5.44893	-2.02411	0.0455232	0.994404	-1.99979
Single-cell pbulk	pDC	Day 1	HAUS7	-0.665619	2.45979	-2.02364	0.0455721	0.994404	-1.99933
Single-cell pbulk	pDC	Day 1	UBE2F	0.399302	5.48193	2.03386	0.0456062	0.994404	1.99902
Single-cell pbulk	pDC	Day 1	C22orf39	0.27685	6.39481	2.02082	0.0458709	0.994404	1.99658
Single-cell pbulk	pDC	Day 1	SLC26A2	0.607362	3.98194	2.01841	0.0461226	0.994404	1.99427
Single-cell pbulk	pDC	Day 1	CTDSP1	0.395379	5.64825	2.01495	0.0464982	0.994404	1.99084
Single-cell pbulk	pDC	Day 1	NCOA5	0.426386	4.98659	2.01378	0.0466157	0.994404	1.98977
Single-cell pbulk	pDC	Day 1	HIST1H2AK	-0.691754	3.69822	-2.01359	0.0466396	0.994404	-1.98956
Single-cell pbulk	pDC	Day 1	RNF166	0.236706	6.79899	2.01747	0.0466721	0.994404	1.98926
Single-cell pbulk	pDC	Day 1	RAP1B	0.16507	8.2596	2.02517	0.0467236	0.994404	1.9888
Single-cell pbulk	pDC	Day 1	GAMT	-0.477697	5.02686	-2.01174	0.0468399	0.994404	-1.98774
Single-cell pbulk	pDC	Day 1	TLR10	0.582036	5.05473	2.01367	0.0469806	0.994404	1.98647
Single-cell pbulk	pDC	Day 1	KCTD17	-0.64341	2.56302	-2.01545	0.0469843	0.994404	-1.98644
Single-cell pbulk	pDC	Day 1	NDOR1	-0.610948	3.78293	-2.01347	0.0470651	0.994404	-1.98571
Single-cell pbulk	pDC	Day 1	YEATS2	0.434347	5.1509	2.01105	0.0474291	0.994404	1.98245
Single-cell pbulk	pDC	Day 1	AIMP1	-0.298833	6.28827	-2.01173	0.0474484	0.994404	-1.98228
Single-cell pbulk	pDC	Day 1	RP11-658F2.8	-0.645119	2.55677	-2.00797	0.0475471	0.994404	-1.98139
Single-cell pbulk	pDC	Day 1	TP53BP2	-0.497665	5.30458	-2.00413	0.0476557	0.994404	-1.98043
Single-cell pbulk	pDC	Day 1	MRPS30	0.448043	5.5789	2.01669	0.047678	0.994404	1.98023
Single-cell pbulk	pDC	Day 1	TMEM170B	0.556008	4.45318	2.00734	0.0478146	0.994404	1.97901
Single-cell pbulk	pDC	Day 1	OCEL1	-0.614455	4.31423	-2.00403	0.0479512	0.994404	-1.9778
Single-cell pbulk	pDC	Day 1	JAZF1	0.281696	6.41373	2.00504	0.0481432	0.994404	1.9761
Single-cell pbulk	pDC	Day 1	DFFA	-0.398575	5.54246	-1.99606	0.0485414	0.994404	-1.9726
Single-cell pbulk	pDC	Day 1	CARHSP1	-0.272756	6.46059	-1.99692	0.0487472	0.994404	-1.9708
Single-cell pbulk	pDC	Day 1	ZBED1	-0.33816	5.73575	-1.99191	0.0490275	0.994404	-1.96835
Single-cell pbulk	pDC	Day 1	PIAS4	-0.589723	4.24694	-1.9898	0.0492377	0.994404	-1.96653
Single-cell pbulk	pDC	Day 1	ERP44	0.238823	6.89887	1.98948	0.0492733	0.994404	1.96622
Single-cell pbulk	pDC	Day 1	RPL12	-0.136011	11.6468	-2.0132	0.0497281	0.994404	-1.9623
Single-cell pbulk	pDC	Day 1	RP11-689B22.2	0.472596	5.33604	1.98602	0.0497331	0.994404	1.96225
Single-cell pbulk	pDC	Day 1	BTG2	-0.229582	8.42229	-1.99136	0.0497523	0.994404	-1.96209
Single-cell pbulk	pDC	Day 1	MIR142	-0.304426	7.34412	-1.99583	0.0497715	0.994404	-1.96192
Single-cell pbulk	pDC	Day 1	RP13-270P17.1	0.60851	2.60562	1.98808	0.0498879	0.994404	1.96092
Single-cell pbulk	pDC	Day 1	TLCD1	-0.780843	3.01567	-1.98388	0.0499042	0.994404	-1.96078
Single-cell pbulk	Plasmablast	Day 1	SLC30A5	2.15879	5.99386	5.79101	2.50395e-06	0.0236649	4.70781
Single-cell pbulk	Plasmablast	Day 1	MED12	-2.25184	4.00074	-4.86513	3.40874e-05	0.152588	-4.14429
Single-cell pbulk	Plasmablast	Day 1	PDS5A	1.34985	6.3071	4.53857	8.54375e-05	0.152588	3.92861
Single-cell pbulk	Plasmablast	Day 1	ZNF500	-2.08407	3.32308	-4.5488	8.78121e-05	0.152588	-3.92201
Single-cell pbulk	Plasmablast	Day 1	ORAI2	1.7687	6.80482	4.5286	0.000103429	0.152588	3.8824
Single-cell pbulk	Plasmablast	Day 1	ZNF805	-2.08246	3.10437	-4.44698	0.00011114	0.152588	-3.86489
Single-cell pbulk	Plasmablast	Day 1	UBQLN1	1.84836	6.14567	4.4387	0.000113016	0.152588	3.8608
Single-cell pbulk	Plasmablast	Day 1	MALSU1	-1.74518	5.24054	-4.36928	0.000137347	0.162258	-3.8129
Single-cell pbulk	Plasmablast	Baseline	TATDN1	2.19327	4.84751	4.91591	3.10664e-05	0.172299	4.1655
Single-cell pbulk	Plasmablast	Baseline	COPB1	1.18847	6.90698	4.77659	4.3752e-05	0.172299	4.08672
Single-cell pbulk	Plasmablast	Baseline	FADS2	-1.84039	2.9902	-4.8018	5.46923e-05	0.172299	-4.03461
Single-cell pbulk	Plasmablast	Day 1	TCP11L1	-2.10474	3.52864	-4.2431	0.000201499	0.187272	-3.71713
Single-cell pbulk	Plasmablast	Day 1	DNTTIP2	1.63428	5.72523	4.25211	0.000204999	0.187272	3.71277
Single-cell pbulk	Plasmablast	Day 1	RAP1A	1.29823	7.14569	4.28925	0.000227333	0.187272	3.68653
Single-cell pbulk	Plasmablast	Day 1	HLCS	-2.01832	3.31657	-4.17321	0.000237781	0.187272	-3.67507
Single-cell pbulk	Plasmablast	Day 1	NADSYN1	1.98691	5.57176	4.14066	0.000269487	0.195917	3.64299
Single-cell pbulk	Plasmablast	Baseline	MYEOV2	-1.25083	6.75147	-4.582	8.50883e-05	0.201042	-3.9296
Single-cell pbulk	Plasmablast	Day 1	MED20	1.73423	3.70644	4.06711	0.000317432	0.202826	3.60064
Single-cell pbulk	Plasmablast	Day 1	TCHP	1.25598	5.20521	4.03479	0.000347171	0.202826	3.57729
Single-cell pbulk	Plasmablast	Day 1	TRAPPC2P1	-2.36704	3.80446	-4.02088	0.000360543	0.202826	-3.5674
Single-cell pbulk	Plasmablast	Day 1	ZNF720	2.3073	4.59018	4.04305	0.000369385	0.202826	3.56104
Single-cell pbulk	Plasmablast	Day 1	DPM1	1.8216	5.34516	4.0379	0.000432948	0.202826	3.51914
Single-cell pbulk	Plasmablast	Day 1	MAGED1	1.64686	5.92858	3.97559	0.000447051	0.202826	3.51063
Single-cell pbulk	Plasmablast	Day 1	FAM219B	1.58861	4.8045	3.94144	0.000448408	0.202826	3.50982
Single-cell pbulk	Plasmablast	Day 1	DDT	1.37561	7.05653	3.98056	0.000450676	0.202826	3.50848
Single-cell pbulk	Plasmablast	Day 1	TNRC6B	-1.41975	6.37263	-3.95121	0.000482997	0.207251	-3.49001
Single-cell pbulk	Plasmablast	Day 1	ERP44	1.38016	7.09132	3.90673	0.000504367	0.207251	3.47843
Single-cell pbulk	Plasmablast	Day 1	CCDC106	-1.52256	3.19844	-3.82262	0.000620234	0.221233	-3.42261
Single-cell pbulk	Plasmablast	Day 1	CSNK1E	1.51686	6.27817	3.89704	0.000636976	0.221233	3.41536
Single-cell pbulk	Plasmablast	Day 1	PMM2	1.59028	6.04735	3.81081	0.000642524	0.221233	3.413
Single-cell pbulk	Plasmablast	Day 1	SAP30BP	1.24593	5.9326	3.80249	0.000655114	0.221233	3.40771
Single-cell pbulk	Plasmablast	Day 1	PNKD	1.47018	6.4349	3.81486	0.000655437	0.221233	3.40757
Single-cell pbulk	Plasmablast	Day 1	RAD23A	1.15718	7.0459	3.75096	0.000753377	0.245523	3.36938
Single-cell pbulk	Plasmablast	Day 1	NDUFB7	0.900304	7.92951	3.77281	0.000791406	0.249319	3.35578
Single-cell pbulk	Plasmablast	Day 1	SLC48A1	-1.66044	4.37988	-3.70269	0.000858964	0.25143	-3.33306
Single-cell pbulk	Plasmablast	Day 1	UBE4A	1.35085	5.71082	3.68868	0.000891398	0.25143	3.32273
Single-cell pbulk	Plasmablast	Day 1	MCM9	-1.86175	3.88816	-3.68436	0.000901834	0.25143	-3.31949
Single-cell pbulk	Plasmablast	Day 1	FGL2	-2.31765	4.10364	-3.74323	0.000904521	0.25143	-3.31866
Single-cell pbulk	Plasmablast	Day 1	MRPS5	1.59548	6.04269	3.67012	0.00093709	0.253041	3.30876
Single-cell pbulk	Plasmablast	Day 1	SPATS2	0.8685	7.44301	3.75549	0.00102144	0.268156	3.28455
Single-cell pbulk	Plasmablast	Day 1	SCP2	1.20118	6.54304	3.61493	0.00108683	0.277612	3.26703
Single-cell pbulk	Plasmablast	Baseline	TUBA1A	-2.32711	5.04793	-4.33461	0.000151149	0.285703	-3.78917
Single-cell pbulk	Plasmablast	Day 1	ATP5F1	1.13193	7.77893	3.66605	0.00119751	0.293616	3.23947
Single-cell pbulk	Plasmablast	Day 1	YIPF6	1.83255	4.9619	3.57411	0.00121226	0.293616	3.23598
Single-cell pbulk	Plasmablast	Day 1	RSBN1	1.70728	4.7564	3.56886	0.00124329	0.293616	3.22876
Single-cell pbulk	Plasmablast	Day 1	CCT8	0.74575	7.97544	3.58696	0.00127376	0.293616	3.22183
Single-cell pbulk	Plasmablast	Baseline	EXOC8	1.75981	4.13791	4.24209	0.000195546	0.308018	3.7247
Single-cell pbulk	Plasmablast	Day 1	PSMG3	1.95852	4.97673	3.52539	0.00138116	0.310794	3.19856
Single-cell pbulk	Plasmablast	Day 1	GTF2I	1.45312	6.94927	3.53105	0.00141405	0.310796	3.19177
Single-cell pbulk	Plasmablast	Day 1	ATP11C	-1.81083	4.9402	-3.48022	0.00155634	0.334296	-3.16397
Single-cell pbulk	Plasmablast	Day 1	HPS6	-2.04281	3.92168	-3.45898	0.00168832	0.354585	-3.1402
Single-cell pbulk	Plasmablast	Day 1	SLC35B2	1.3762	5.45633	3.42792	0.00178717	0.360683	3.1235
Single-cell pbulk	Plasmablast	Day 1	MAPK14	-1.37801	5.07192	-3.4274	0.00179368	0.360683	-3.12242
Single-cell pbulk	Plasmablast	Day 1	MED30	-1.68219	5.00423	-3.39805	0.00193437	0.38087	-3.10013
Single-cell pbulk	Plasmablast	Day 1	SH3BP2	1.93111	3.86027	3.36425	0.00214379	0.413489	3.06955
Single-cell pbulk	Plasmablast	Day 1	HIF1AN	-1.71375	4.04411	-3.3747	0.00219141	0.41422	-3.06299
Single-cell pbulk	Plasmablast	Baseline	ENTHD2	2.13991	4.24877	4.06251	0.000324326	0.437886	3.59505
Single-cell pbulk	Plasmablast	Day 1	ARHGEF6	1.44444	5.11212	3.31443	0.00240754	0.441134	3.03473
Single-cell pbulk	Plasmablast	Day 1	RNPS1	1.48514	6.73073	3.2916	0.00255457	0.441134	3.0168
Single-cell pbulk	Plasmablast	Day 1	RNF41	-1.74559	4.63393	-3.30301	0.00259079	0.441134	-3.01253
Single-cell pbulk	Plasmablast	Day 1	MED26	-1.57699	3.2367	-3.37695	0.00261478	0.441134	-3.00973
Single-cell pbulk	Plasmablast	Day 1	ZNF383	-1.69847	3.26716	-3.32181	0.002617	0.441134	-3.00947
Single-cell pbulk	Plasmablast	Day 1	RALGPS2	-0.921083	7.31721	-3.27624	0.00266397	0.441134	-3.00407
Single-cell pbulk	Plasmablast	Day 1	TBC1D5	1.43376	5.57807	3.27165	0.0026906	0.441134	3.00104
Single-cell pbulk	Plasmablast	Day 1	TMED5	0.902349	7.64563	3.26928	0.0027072	0.441134	2.99917
Single-cell pbulk	Plasmablast	Day 1	VCP	0.757415	8.74013	3.26701	0.00287141	0.453128	2.98118
Single-cell pbulk	Plasmablast	Day 1	TBCB	1.58404	6.22425	3.24999	0.00298155	0.453128	2.96963
Single-cell pbulk	Plasmablast	Day 1	HEXDC	-1.5153	5.16383	-3.26613	0.00300145	0.453128	-2.96759
Single-cell pbulk	Plasmablast	Day 1	RGPD2	-2.03652	3.33065	-3.22678	0.00304438	0.453128	-2.96322
Single-cell pbulk	Plasmablast	Day 1	NDUFB5	1.30929	6.32353	3.24332	0.00310841	0.453128	2.95681
Single-cell pbulk	Plasmablast	Day 1	MRRF	1.27395	4.51346	3.22209	0.00311337	0.453128	2.95632
Single-cell pbulk	Plasmablast	Day 1	AIFM1	1.562	5.15296	3.21306	0.00313133	0.453128	2.95454
Single-cell pbulk	Plasmablast	Day 1	P4HTM	1.6609	4.66514	3.20696	0.00318674	0.453128	2.94913
Single-cell pbulk	Plasmablast	Day 1	CDC37L1	-1.89224	4.22991	-3.22021	0.00321231	0.453128	-2.94666
Single-cell pbulk	Plasmablast	Day 1	RGS3	-1.58137	3.15332	-3.19996	0.00329914	0.45718	-2.9384
Single-cell pbulk	Plasmablast	Day 1	FOXRED1	2.0262	4.99029	3.21309	0.00333779	0.45718	2.93479
Single-cell pbulk	Plasmablast	Day 1	C4orf3	0.871305	7.86698	3.29631	0.00351682	0.458131	2.91853
Single-cell pbulk	Plasmablast	Day 1	MFSD10	-1.36811	5.11704	-3.19045	0.00352269	0.458131	-2.91801
Single-cell pbulk	Plasmablast	Day 1	CALM1	0.875754	8.91288	3.19822	0.0035374	0.458131	2.91671
Single-cell pbulk	Plasmablast	Day 1	TOB1	-1.95996	3.98753	-3.1649	0.00360406	0.458131	-2.91089
Single-cell pbulk	Plasmablast	Day 1	RPL15	0.395343	11.1083	3.16531	0.00362512	0.458131	2.90906
Single-cell pbulk	Plasmablast	Day 1	PPM1G	1.11682	7.34104	3.22555	0.00370718	0.458131	2.90206
Single-cell pbulk	Plasmablast	Day 1	CCR10	-2.26959	6.27322	-3.15685	0.00371295	0.458131	-2.90157
Single-cell pbulk	Plasmablast	Day 1	RMDN3	-1.76854	4.36807	-3.14475	0.00373252	0.458131	-2.89992
Single-cell pbulk	Plasmablast	Day 1	ZSCAN25	-1.66085	3.42062	-3.13767	0.00380079	0.458242	-2.89424
Single-cell pbulk	Plasmablast	Day 1	MDN1	-1.51386	5.06768	-3.13529	0.0038304	0.458242	-2.8918
Single-cell pbulk	Plasmablast	Baseline	ALDH5A1	2.08805	4.84853	4.02234	0.000388274	0.458697	3.54793
Single-cell pbulk	Plasmablast	Day 1	ELP4	1.69969	4.51992	3.10877	0.00418776	0.461196	2.86366
Single-cell pbulk	Plasmablast	Day 1	NME1	1.34332	5.1805	3.10136	0.00421301	0.461196	2.86176
Single-cell pbulk	Plasmablast	Day 1	SLC25A4	1.1833	6.26929	3.12097	0.00422589	0.461196	2.86079
Single-cell pbulk	Plasmablast	Day 1	FTO	1.78085	4.41409	3.0962	0.00424325	0.461196	2.85949
Single-cell pbulk	Plasmablast	Day 1	LAMP5	-2.25834	3.89724	-3.08949	0.00429799	0.461196	-2.85542
Single-cell pbulk	Plasmablast	Day 1	POLK	1.57128	4.98423	3.12927	0.00430731	0.461196	2.85473
Single-cell pbulk	Plasmablast	Day 1	SMYD2	-1.72044	4.62466	-3.08638	0.00433208	0.461196	-2.85291
Single-cell pbulk	Plasmablast	Day 1	VPS37A	1.84228	4.51969	3.08513	0.00434589	0.461196	2.8519
Single-cell pbulk	Plasmablast	Day 1	MESP1	-1.65486	3.58286	-3.08521	0.00436368	0.461196	-2.8506
Single-cell pbulk	Plasmablast	Day 1	TUBB6	-1.86319	3.40266	-3.10214	0.00437314	0.461196	-2.84991
Single-cell pbulk	Plasmablast	Day 1	TRAP1	1.27666	5.80157	3.08522	0.00439188	0.461196	2.84855
Single-cell pbulk	Plasmablast	Day 1	SLC25A44	1.5385	3.4983	3.06598	0.00457521	0.461474	2.83551
Single-cell pbulk	Plasmablast	Day 1	GLRX5	0.985951	6.45568	3.08811	0.00468374	0.461474	2.82802
Single-cell pbulk	Plasmablast	Day 1	SLC25A11	1.58202	5.52528	3.05451	0.00469712	0.461474	2.8271
Single-cell pbulk	Plasmablast	Day 1	ORMDL1	1.08951	6.7908	3.08563	0.00482193	0.461474	2.81869
Single-cell pbulk	Plasmablast	Day 1	CBWD1	1.40141	5.63179	3.06076	0.00487457	0.461474	2.81521
Single-cell pbulk	Plasmablast	Day 1	RAB11FIP1	-1.90095	3.38938	-3.15232	0.00491743	0.461474	-2.81239
Single-cell pbulk	Plasmablast	Day 1	FCRLA	-2.21929	5.43033	-3.03626	0.00491906	0.461474	-2.81229
Single-cell pbulk	Plasmablast	Day 1	CLIC4	0.825064	7.27718	3.03506	0.00493393	0.461474	2.81132
Single-cell pbulk	Plasmablast	Day 1	GYG1	-1.02705	6.4063	-3.06746	0.00505095	0.461474	-2.80377
Single-cell pbulk	Plasmablast	Day 1	ALKBH7	-0.656662	7.4342	-3.05298	0.00505538	0.461474	-2.80348
Single-cell pbulk	Plasmablast	Day 1	YBX1	1.04061	9.28624	3.09973	0.0051475	0.461474	2.79766
Single-cell pbulk	Plasmablast	Day 1	SLC35D2	-1.60341	4.69875	-3.01481	0.00519262	0.461474	-2.79484
Single-cell pbulk	Plasmablast	Day 1	PSMA6	1.15736	7.53147	3.01611	0.00519857	0.461474	2.79447
Single-cell pbulk	Plasmablast	Day 1	TRIM25	1.75518	4.93825	3.07241	0.0053144	0.461474	2.78733
Single-cell pbulk	Plasmablast	Day 1	SLC35B1	1.10434	6.97879	3.0629	0.00537884	0.461474	2.78342
Single-cell pbulk	Plasmablast	Day 1	ARFGEF2	1.3065	5.52207	2.99473	0.00546189	0.461474	2.77845
Single-cell pbulk	Plasmablast	Day 1	GOT1	1.68451	4.92619	2.99441	0.00546877	0.461474	2.77804
Single-cell pbulk	Plasmablast	Day 1	PDK3	-1.83475	4.1731	-2.99252	0.00549234	0.461474	-2.77664
Single-cell pbulk	Plasmablast	Day 1	ALG12	-1.49976	4.73044	-2.98886	0.00554298	0.461474	-2.77366
Single-cell pbulk	Plasmablast	Day 1	SDR39U1	1.22313	5.68168	2.99116	0.00554622	0.461474	2.77347
Single-cell pbulk	Plasmablast	Day 1	KDM3B	1.67379	5.0648	3.02982	0.00559688	0.461474	2.77051
Single-cell pbulk	Plasmablast	Day 1	SRI	0.999094	6.58087	2.99269	0.0056017	0.461474	2.77023
Single-cell pbulk	Plasmablast	Day 1	TTF1	-1.559	4.06583	-3.04997	0.00561786	0.461474	-2.76929
Single-cell pbulk	Plasmablast	Day 1	SEC23B	1.26938	6.6014	2.98145	0.00564708	0.461474	2.7676
Single-cell pbulk	Plasmablast	Day 1	KLF10	1.64504	6.36251	2.98109	0.00565221	0.461474	2.7673
Single-cell pbulk	Plasmablast	Day 1	PSMC5	1.04425	6.71973	2.98026	0.00566405	0.461474	2.76662
Single-cell pbulk	Plasmablast	Day 1	PML	1.42794	5.56951	2.97744	0.00571472	0.461605	2.76372
Single-cell pbulk	Plasmablast	Day 1	CDK7	-1.57075	3.73424	-2.9869	0.00577523	0.461605	-2.76028
Single-cell pbulk	Plasmablast	Day 1	RAB5C	0.888678	6.43604	2.95599	0.006019	0.461605	2.74674
Single-cell pbulk	Plasmablast	Day 1	PSMD5-AS1	-2.0072	5.2366	-2.95073	0.00612455	0.461605	-2.74104
Single-cell pbulk	Plasmablast	Day 1	NFKBID	-1.61357	3.31632	-2.9449	0.00618819	0.461605	-2.73764
Single-cell pbulk	Plasmablast	Day 1	RNF111	1.6286	4.82894	2.9443	0.00619845	0.461605	2.73709
Single-cell pbulk	Plasmablast	Day 1	SCPEP1	1.21688	5.96995	2.94318	0.0062148	0.461605	2.73623
Single-cell pbulk	Plasmablast	Day 1	NDUFAB1	0.880607	7.67212	2.9424	0.00622692	0.461605	2.73559
Single-cell pbulk	Plasmablast	Day 1	ZNF507	-1.59966	4.30655	-2.9625	0.00635724	0.461605	-2.72876
Single-cell pbulk	Plasmablast	Day 1	NDUFA6	0.945751	7.31836	2.94969	0.00640255	0.461605	2.72642
Single-cell pbulk	Plasmablast	Day 1	NCAPD2	1.74627	5.19278	2.95299	0.00651041	0.461605	2.7209
Single-cell pbulk	Plasmablast	Day 1	MRPS36	1.41646	6.17961	2.94678	0.00653794	0.461605	2.71951
Single-cell pbulk	Plasmablast	Day 1	SUPT7L	1.49888	4.98759	3.00343	0.0065419	0.461605	2.71931
Single-cell pbulk	Plasmablast	Day 1	CAPG	-1.44899	6.02365	-2.9272	0.00668032	0.461605	-2.71237
Single-cell pbulk	Plasmablast	Day 1	LZIC	1.52676	4.21626	2.91402	0.00669682	0.461605	2.71156
Single-cell pbulk	Plasmablast	Day 1	ANKRD39	1.16846	5.13014	2.92392	0.00672025	0.461605	2.7104
Single-cell pbulk	Plasmablast	Day 1	SH3BP5-AS1	-1.7026	3.86064	-2.91099	0.00674919	0.461605	-2.70897
Single-cell pbulk	Plasmablast	Day 1	KLHL28	1.33324	4.86771	2.9097	0.00675515	0.461605	2.70868
Single-cell pbulk	Plasmablast	Day 1	SIRT2	1.24131	5.54624	2.9092	0.00676369	0.461605	2.70826
Single-cell pbulk	Plasmablast	Day 1	HIGD1A	1.66308	5.55236	2.90408	0.00685019	0.461605	2.70404
Single-cell pbulk	Plasmablast	Day 1	TAF9	1.09481	6.77568	2.92441	0.00687512	0.461605	2.70283
Single-cell pbulk	Plasmablast	Day 1	CD2BP2	1.41796	6.15883	2.90259	0.00687564	0.461605	2.70281
Single-cell pbulk	Plasmablast	Day 1	ARAP2	-1.95547	3.55876	-2.90402	0.00689089	0.461605	-2.70207
Single-cell pbulk	Plasmablast	Day 1	POLRMT	1.51006	4.24744	2.89927	0.00693245	0.461605	2.70007
Single-cell pbulk	Plasmablast	Day 1	CLK1	-1.56593	5.96674	-2.90149	0.00694987	0.461605	-2.69924
Single-cell pbulk	Plasmablast	Day 1	LARP4B	1.4411	5.71337	2.9524	0.00710169	0.461605	2.69204
Single-cell pbulk	Plasmablast	Day 1	CCNB2	-2.02213	4.07872	-2.89737	0.00714535	0.461605	-2.68999
Single-cell pbulk	Plasmablast	Day 1	KCNN3	-1.66471	3.80504	-2.89387	0.00715012	0.461605	-2.68977
Single-cell pbulk	Plasmablast	Day 1	ALG11	1.28356	4.61176	2.88293	0.00721971	0.461605	2.68654
Single-cell pbulk	Plasmablast	Day 1	ATP6V0C	0.825048	7.73216	2.87547	0.00735362	0.461605	2.68039
Single-cell pbulk	Plasmablast	Day 1	SH3RF1	1.72184	3.90651	2.87998	0.00736043	0.461605	2.68008
Single-cell pbulk	Plasmablast	Day 1	PTCH2	1.86398	3.80527	2.87887	0.00736191	0.461605	2.68001
Single-cell pbulk	Plasmablast	Day 1	CCDC88B	-1.3744	5.11954	-2.87753	0.00737756	0.461605	-2.6793
Single-cell pbulk	Plasmablast	Day 1	FURIN	-1.53855	3.74528	-2.87362	0.00738718	0.461605	-2.67887
Single-cell pbulk	Plasmablast	Day 1	N4BP2L1	1.41236	5.42005	2.90408	0.0074286	0.461605	2.67699
Single-cell pbulk	Plasmablast	Day 1	PRKCI	1.43555	5.03318	2.87027	0.00745156	0.461605	2.67596
Single-cell pbulk	Plasmablast	Day 1	SELO	1.48545	4.93675	2.8722	0.00747281	0.461605	2.67501
Single-cell pbulk	Plasmablast	Day 1	COL18A1	-1.36881	6.20962	-2.88403	0.0075707	0.464615	-2.67064
Single-cell pbulk	Plasmablast	Day 1	DDX41	1.33094	4.92452	2.90942	0.00762628	0.465006	2.66818
Single-cell pbulk	Plasmablast	Day 1	UTP15	-1.45852	3.87632	-2.85651	0.00770593	0.466534	-2.66469
Single-cell pbulk	Plasmablast	Day 1	ANKS1A	-1.33797	3.51852	-2.85421	0.00775006	0.466534	-2.66277
Single-cell pbulk	Plasmablast	Day 1	KIAA1191	1.35653	4.86396	2.85301	0.00783416	0.467332	2.65913
Single-cell pbulk	Plasmablast	Day 1	FAM208A	1.41628	5.43843	2.84836	0.00786222	0.467332	2.65793
Single-cell pbulk	Plasmablast	Day 1	EDF1	0.539583	8.92589	2.84556	0.00791659	0.467623	2.65561
Single-cell pbulk	Plasmablast	Day 1	TMEM39B	-1.26757	4.72908	-2.83871	0.00805136	0.468257	-2.64991
Single-cell pbulk	Plasmablast	Day 1	PPP1R15B	-1.36415	5.08686	-2.86204	0.00805922	0.468257	-2.64958
Single-cell pbulk	Plasmablast	Day 1	CHCHD1	1.14117	5.96343	2.84748	0.00807595	0.468257	2.64888
Single-cell pbulk	Plasmablast	Day 1	BCL2L12	-1.44117	5.06038	-2.83599	0.00817291	0.468925	-2.64484
Single-cell pbulk	Plasmablast	Day 1	C9orf78	1.06309	6.11079	2.84104	0.00821694	0.468925	2.64302
Single-cell pbulk	Plasmablast	Day 1	RP5-887A10.1	1.89864	6.60236	2.83344	0.00826961	0.468925	2.64086
Single-cell pbulk	Plasmablast	Day 1	ERBB2IP	1.34787	6.12004	2.82702	0.00828595	0.468925	2.64019
Single-cell pbulk	Plasmablast	Day 1	FXN	1.29477	5.67316	2.82052	0.00841916	0.473355	2.63478
Single-cell pbulk	Plasmablast	Day 1	ARHGAP24	-1.30456	3.33923	-2.8215	0.0084644	0.473355	-2.63296
Single-cell pbulk	Plasmablast	Day 1	C11orf71	1.54977	4.57362	2.87474	0.00881675	0.488773	2.61908
Single-cell pbulk	Plasmablast	Day 1	AMDHD2	1.29481	4.49257	2.80044	0.00884352	0.488773	2.61804
Single-cell pbulk	Plasmablast	Day 1	MAPK8	1.45622	4.31274	2.79756	0.00890613	0.48889	2.61564
Single-cell pbulk	Plasmablast	Day 1	GUCD1	1.5473	4.88481	2.79559	0.0089491	0.48889	2.61399
Single-cell pbulk	Plasmablast	Day 1	CPQ	-1.33368	2.87554	-2.78961	0.00908067	0.48948	-2.609
Single-cell pbulk	Plasmablast	Day 1	TAX1BP3	-1.66457	4.01691	-2.78915	0.00917794	0.48948	-2.60535
Single-cell pbulk	Plasmablast	Day 1	DCAF7	1.28786	6.28173	2.79935	0.00919286	0.48948	2.6048
Single-cell pbulk	Plasmablast	Day 1	AC074138.3	-1.67739	3.27319	-2.78386	0.00920912	0.48948	-2.60419
Single-cell pbulk	Plasmablast	Day 1	MUL1	1.55858	4.41489	2.78138	0.00926484	0.48948	2.60212
Single-cell pbulk	Plasmablast	Day 1	FAM96B	0.987411	7.25576	2.78113	0.00927065	0.48948	2.60191
Single-cell pbulk	Plasmablast	Day 1	LIMD1	1.40349	5.49017	2.77342	0.00945818	0.494567	2.59503
Single-cell pbulk	Plasmablast	Day 1	THAP6	1.77642	3.93801	2.77093	0.00950395	0.494567	2.59337
Single-cell pbulk	Plasmablast	Day 1	FARSA	1.08963	5.94422	2.78087	0.00952398	0.494567	2.59265
Single-cell pbulk	Plasmablast	Day 1	USP36	1.78515	4.59526	2.81762	0.00968029	0.497926	2.58705
Single-cell pbulk	Plasmablast	Day 1	CHMP3	1.2354	4.87886	2.79432	0.00969405	0.497926	2.58656
Single-cell pbulk	Plasmablast	Day 1	TOMM20	0.707366	7.4586	2.75757	0.00981779	0.500152	2.58218
Single-cell pbulk	Plasmablast	Day 1	KDM3A	-1.79781	4.67047	-2.76868	0.00988518	0.500152	-2.57982
Single-cell pbulk	Plasmablast	Day 1	CLPX	1.19009	5.84726	2.75322	0.0099221	0.500152	2.57853
Single-cell pbulk	Plasmablast	Day 1	THOC7	1.22233	5.91133	2.7521	0.00994907	0.500152	2.57759
Single-cell pbulk	Plasmablast	Day 1	RP11-773D16.1	1.43721	5.05573	2.78569	0.0100785	0.50398	2.57312
Single-cell pbulk	Plasmablast	Day 1	GLT8D1	0.840855	6.10347	2.75305	0.0102922	0.511955	2.56585
Single-cell pbulk	Plasmablast	Day 1	SETD4	-1.25471	3.65353	-2.73591	0.0103714	0.513194	-2.56319
Single-cell pbulk	Plasmablast	Day 1	BACH1	0.979366	5.52164	2.732	0.0104556	0.513541	2.56038
Single-cell pbulk	Plasmablast	Day 1	EBPL	1.02622	5.75546	2.73654	0.0105106	0.513541	2.55856
Single-cell pbulk	Plasmablast	Day 1	HDLBP	0.744541	8.57935	2.7274	0.0106556	0.513541	2.55379
Single-cell pbulk	Plasmablast	Day 1	CAV1	1.79795	5.94179	2.7241	0.0106702	0.513541	2.55332
Single-cell pbulk	Plasmablast	Day 1	LTN1	1.01753	5.61697	2.72037	0.0107435	0.513541	2.55093
Single-cell pbulk	Plasmablast	Day 1	PDE4DIP	1.3212	5.68479	2.71888	0.0107823	0.513541	2.54968
Single-cell pbulk	Plasmablast	Day 1	SMIM11	-1.73879	4.2511	-2.71797	0.0108065	0.513541	-2.54889
Single-cell pbulk	Plasmablast	Day 1	ASL	-1.00917	5.53299	-2.71618	0.0109401	0.513541	-2.54461
Single-cell pbulk	Plasmablast	Day 1	CD86	1.43849	5.14487	2.75834	0.0109673	0.513541	2.54374
Single-cell pbulk	Plasmablast	Day 1	RABGGTB	1.32122	5.35065	2.76195	0.0109678	0.513541	2.54372
Single-cell pbulk	Plasmablast	Day 1	TRAF3IP2-AS1	-1.2846	3.17644	-2.71111	0.0109865	0.513541	-2.54313
Single-cell pbulk	Plasmablast	Day 1	APOOL	-1.64408	3.93559	-2.74782	0.0110888	0.513541	-2.53989
Single-cell pbulk	Plasmablast	Day 1	BHLHE41	0.993229	5.17446	2.70551	0.0111386	0.513541	2.53832
Single-cell pbulk	Plasmablast	Day 1	TERF1	-1.36532	4.89486	-2.72993	0.011155	0.513541	-2.5378
Single-cell pbulk	Plasmablast	Day 1	TMEM183A	1.25068	6.12913	2.70143	0.0112457	0.513541	2.53497
Single-cell pbulk	Plasmablast	Day 1	GOPC	1.11558	5.71631	2.69921	0.011306	0.513541	2.5331
Single-cell pbulk	Plasmablast	Day 1	SPCS3	0.699992	9.33041	2.69753	0.0113519	0.513541	2.53168
Single-cell pbulk	Plasmablast	Day 1	LPGAT1	-1.78874	4.20253	-2.71849	0.0113565	0.513541	-2.53153
Single-cell pbulk	Plasmablast	Day 1	IQSEC1	-1.33341	4.95308	-2.69116	0.0115271	0.517389	-2.5263
Single-cell pbulk	Plasmablast	Day 1	LAPTM4A	1.43545	6.12584	2.71271	0.0116	0.517389	2.52408
Single-cell pbulk	Plasmablast	Day 1	GALT	1.4963	4.12428	2.68978	0.0116058	0.517389	2.52391
Single-cell pbulk	Plasmablast	Day 1	C1orf174	-1.64658	3.97261	-2.68129	0.0118035	0.517417	-2.51796
Single-cell pbulk	Plasmablast	Day 1	RPS27L	-0.497096	8.01253	-2.69891	0.0118284	0.517417	-2.51722
Single-cell pbulk	Plasmablast	Day 1	MIF	0.597217	10.2589	2.68852	0.0118807	0.517417	2.51567
Single-cell pbulk	Plasmablast	Day 1	TET1	-1.60813	3.75808	-2.73936	0.0119109	0.517417	-2.51477
Single-cell pbulk	Plasmablast	Day 1	BANF1	-0.837266	7.59649	-2.67927	0.0119471	0.517417	-2.5137
Single-cell pbulk	Plasmablast	Day 1	TMEM9	1.70696	4.64314	2.67254	0.0120557	0.517417	2.51051
Single-cell pbulk	Plasmablast	Day 1	SAT2	1.00439	6.02736	2.67211	0.0120662	0.517417	2.5102
Single-cell pbulk	Plasmablast	Day 1	EID1	0.540049	7.46847	2.66955	0.0121405	0.517417	2.50803
Single-cell pbulk	Plasmablast	Day 1	CEACAM21	1.61497	4.54994	2.66712	0.0122115	0.517417	2.50597
Single-cell pbulk	Plasmablast	Day 1	PAPOLA	0.694229	8.03138	2.66603	0.0122434	0.517417	2.50505
Single-cell pbulk	Plasmablast	Day 1	RIOK1	-1.54504	4.21495	-2.66539	0.012262	0.517417	-2.50451
Single-cell pbulk	Plasmablast	Day 1	SPATA2L	-1.42964	3.61956	-2.72801	0.0122634	0.517417	-2.50447
Single-cell pbulk	Plasmablast	Day 1	EIF1AY	0.853576	4.18726	2.67463	0.012353	0.51888	2.5019
Single-cell pbulk	Plasmablast	Baseline	CCAR2	1.92301	4.73499	3.90301	0.000499115	0.524126	3.48123
Single-cell pbulk	Plasmablast	Day 1	DDX55	-1.69332	4.15588	-2.66383	0.0126659	0.529669	-2.49303
Single-cell pbulk	Plasmablast	Day 1	GYS1	-1.2944	3.97139	-2.69192	0.0127452	0.53064	-2.49081
Single-cell pbulk	Plasmablast	Day 1	STX18-AS1	-1.66829	3.28507	-2.66716	0.012824	0.531579	-2.48862
Single-cell pbulk	Plasmablast	Day 1	GAS6	-1.51947	4.23179	-2.64517	0.0128805	0.531586	-2.48706
Single-cell pbulk	Plasmablast	Day 1	INPP5F	-1.4701	4.3794	-2.64172	0.0129754	0.532833	-2.48444
Single-cell pbulk	Plasmablast	Day 1	UQCC1	-1.29396	3.9718	-2.64	0.013048	0.532833	-2.48246
Single-cell pbulk	Plasmablast	Day 1	ALOX5	-1.519	3.04844	-2.63836	0.0130798	0.532833	-2.48159
Single-cell pbulk	Plasmablast	Day 1	YIPF3	1.18282	6.70414	2.64287	0.0132876	0.534664	2.47597
Single-cell pbulk	Plasmablast	Day 1	STRN	1.21057	4.18416	2.63184	0.0132908	0.534664	2.47588
Single-cell pbulk	Plasmablast	Day 1	IFI27L1	1.12999	6.04745	2.63152	0.0132945	0.534664	2.47578
Single-cell pbulk	Plasmablast	Day 1	RP11-780K2.1	-1.29255	3.23938	-2.71215	0.0134796	0.539814	-2.47084
Single-cell pbulk	Plasmablast	Day 1	GNG5	0.55876	8.42594	2.62305	0.013662	0.544809	2.46603
Single-cell pbulk	Plasmablast	Day 1	EPT1	1.17197	5.48235	2.61696	0.0137912	0.547543	2.46266
Single-cell pbulk	Plasmablast	Day 1	TMUB1	0.993546	6.43643	2.61397	0.0139788	0.547543	2.45781
Single-cell pbulk	Plasmablast	Day 1	CD40	1.26704	5.34544	2.60975	0.014001	0.547543	2.45724
Single-cell pbulk	Plasmablast	Day 1	HRK	-1.46678	3.41029	-2.60701	0.0140913	0.547543	-2.45493
Single-cell pbulk	Plasmablast	Day 1	ANKFY1	1.70687	4.09051	2.60726	0.0141599	0.547543	2.45318
Single-cell pbulk	Plasmablast	Day 1	PDCD10	1.02237	5.71399	2.65543	0.014185	0.547543	2.45254
Single-cell pbulk	Plasmablast	Day 1	STK17A	-1.20213	5.89834	-2.62662	0.0142493	0.547543	-2.45092
Single-cell pbulk	Plasmablast	Day 1	PDZD11	1.28148	4.67035	2.61945	0.0142758	0.547543	2.45025
Single-cell pbulk	Plasmablast	Day 1	HDGFRP2	-1.14828	5.19288	-2.60134	0.0142818	0.547543	-2.4501
Single-cell pbulk	Plasmablast	Day 1	TNIP2	-1.37806	4.57517	-2.60504	0.0143677	0.547543	-2.44794
Single-cell pbulk	Plasmablast	Day 1	CCDC47	1.08612	6.43912	2.59881	0.0143679	0.547543	2.44793
Single-cell pbulk	Plasmablast	Day 1	VAV1	1.25025	6.06669	2.59271	0.0145767	0.548408	2.44273
Single-cell pbulk	Plasmablast	Day 1	KDELR2	0.689681	8.90222	2.60142	0.014798	0.548408	2.43729
Single-cell pbulk	Plasmablast	Day 1	FAM26F	-1.75561	3.80294	-2.61806	0.0148782	0.548408	-2.43533
Single-cell pbulk	Plasmablast	Day 1	FCRL5	-0.989293	6.67512	-2.58945	0.0150645	0.548408	-2.43082
Single-cell pbulk	Plasmablast	Day 1	SNRPC	1.0318	7.1392	2.57822	0.0150838	0.548408	2.43036
Single-cell pbulk	Plasmablast	Day 1	TMBIM4.1	0.717584	6.81409	2.57777	0.0151	0.548408	2.42997
Single-cell pbulk	Plasmablast	Day 1	SLU7	1.0555	5.19141	2.57831	0.0151009	0.548408	2.42995
Single-cell pbulk	Plasmablast	Day 1	PDCD4-AS1	1.33261	4.31812	2.57715	0.015122	0.548408	2.42944
Single-cell pbulk	Plasmablast	Day 1	ZUFSP	-1.50546	3.78067	-2.57328	0.0152604	0.548408	-2.42614
Single-cell pbulk	Plasmablast	Day 1	NPEPPS	1.08102	5.60113	2.56888	0.0154195	0.548408	2.42237
Single-cell pbulk	Plasmablast	Day 1	SCAF11	1.11365	6.75702	2.56626	0.0155148	0.548408	2.42013
Single-cell pbulk	Plasmablast	Day 1	UFSP2	1.21182	5.15584	2.56625	0.0155154	0.548408	2.42012
Single-cell pbulk	Plasmablast	Day 1	SLC11A2	-1.44549	3.79738	-2.5635	0.0156158	0.548408	-2.41777
Single-cell pbulk	Plasmablast	Day 1	PDAP1	1.06924	6.52526	2.5572	0.0158489	0.548408	2.41238
Single-cell pbulk	Plasmablast	Day 1	TERF2IP	0.653734	7.26779	2.57396	0.0159144	0.548408	2.41087
Single-cell pbulk	Plasmablast	Day 1	hsa-mir-1199	-1.41033	3.07659	-2.55217	0.016037	0.548408	-2.40807
Single-cell pbulk	Plasmablast	Day 1	BIRC2	0.937862	5.35931	2.55102	0.0160805	0.548408	2.40708
Single-cell pbulk	Plasmablast	Day 1	UQCRFS1	0.711737	7.76672	2.54732	0.0162243	0.548408	2.40383
Single-cell pbulk	Plasmablast	Day 1	PPIL3	-1.5613	4.7752	-2.54452	0.0164354	0.548408	-2.3991
Single-cell pbulk	Plasmablast	Day 1	AHCY	1.13665	6.8439	2.54024	0.0164921	0.548408	2.39784
Single-cell pbulk	Plasmablast	Day 1	COG2	-1.55926	4.50524	-2.54484	0.0165866	0.548408	-2.39574
Single-cell pbulk	Plasmablast	Day 1	EXOSC6	1.07946	4.91029	2.53502	0.0167009	0.548408	2.39323
Single-cell pbulk	Plasmablast	Day 1	GIT1	-1.54401	4.02523	-2.5351	0.0167148	0.548408	-2.39292
Single-cell pbulk	Plasmablast	Day 1	RBM15	1.67778	4.6195	2.57814	0.0167258	0.548408	2.39268
Single-cell pbulk	Plasmablast	Day 1	ELOVL1	-1.47556	5.28705	-2.54414	0.0167502	0.548408	-2.39214
Single-cell pbulk	Plasmablast	Day 1	CERK	1.21365	6.01154	2.53514	0.0168593	0.548408	2.38976
Single-cell pbulk	Plasmablast	Day 1	MYO1F	1.40197	5.44808	2.59775	0.0168741	0.548408	2.38944
Single-cell pbulk	Plasmablast	Day 1	ZNF839	-1.23908	3.46065	-2.53006	0.0168898	0.548408	-2.3891
Single-cell pbulk	Plasmablast	Day 1	RPS19BP1	0.613956	7.42911	2.54126	0.0169624	0.548408	2.38752
Single-cell pbulk	Plasmablast	Day 1	RAB11A	-1.12261	5.80307	-2.52486	0.017096	0.548408	-2.38464
Single-cell pbulk	Plasmablast	Day 1	ENDOG	1.19569	4.91035	2.52784	0.0171308	0.548408	2.38389
Single-cell pbulk	Plasmablast	Day 1	HENMT1	-1.4075	3.34681	-2.55745	0.0171487	0.548408	-2.3835
Single-cell pbulk	Plasmablast	Day 1	CCAR2	1.25692	4.73499	2.51958	0.0173285	0.548408	2.37966
Single-cell pbulk	Plasmablast	Day 1	KLHDC3	-0.956762	5.45706	-2.51883	0.0173384	0.548408	-2.37945
Single-cell pbulk	Plasmablast	Day 1	AP1G2	-1.14728	5.55286	-2.52003	0.0174025	0.548408	-2.37809
Single-cell pbulk	Plasmablast	Day 1	INO80C	1.45676	4.61819	2.51671	0.0174243	0.548408	2.37763
Single-cell pbulk	Plasmablast	Day 1	COMMD10	1.21979	4.79776	2.51571	0.0174651	0.548408	2.37677
Single-cell pbulk	Plasmablast	Day 1	STYX	1.17601	4.37915	2.54636	0.0174821	0.548408	2.37641
Single-cell pbulk	Plasmablast	Day 1	ZBED5	-1.29582	5.0186	-2.51427	0.0175239	0.548408	-2.37553
Single-cell pbulk	Plasmablast	Day 1	PARP6	1.31447	4.54322	2.51221	0.0176082	0.548408	2.37376
Single-cell pbulk	Plasmablast	Day 1	KPNA1	-1.21563	5.37533	-2.52756	0.0177007	0.548408	-2.37182
Single-cell pbulk	Plasmablast	Day 1	KRIT1	1.36776	5.23774	2.54871	0.0177255	0.548408	2.3713
Single-cell pbulk	Plasmablast	Day 1	SIRT7	-1.17181	5.32464	-2.51709	0.0177907	0.548408	-2.36995
Single-cell pbulk	Plasmablast	Day 1	WDR45B	1.25861	4.55799	2.50488	0.0179111	0.548408	2.36745
Single-cell pbulk	Plasmablast	Day 1	TECPR1	1.26918	5.10849	2.50373	0.0179593	0.548408	2.36646
Single-cell pbulk	Plasmablast	Day 1	TXN	0.661401	8.30735	2.50726	0.0179762	0.548408	2.36611
Single-cell pbulk	Plasmablast	Day 1	ERO1L	1.02555	6.45254	2.50718	0.0179772	0.548408	2.36609
Single-cell pbulk	Plasmablast	Day 1	PRDM15	-1.4031	4.46059	-2.50707	0.0179873	0.548408	-2.36588
Single-cell pbulk	Plasmablast	Day 1	MRGBP	1.1883	4.73591	2.50039	0.0180991	0.548408	2.36358
Single-cell pbulk	Plasmablast	Day 1	C20orf27	1.68796	5.00013	2.54334	0.0182633	0.548408	2.36024
Single-cell pbulk	Plasmablast	Day 1	SLC6A9	-1.39115	3.12728	-2.49546	0.0183077	0.548408	-2.35934
Single-cell pbulk	Plasmablast	Day 1	PRKAG1	1.17019	5.15879	2.4953	0.0183146	0.548408	2.3592
Single-cell pbulk	Plasmablast	Day 1	ADCY7	1.30931	3.79944	2.49478	0.0183959	0.548408	2.35755
Single-cell pbulk	Plasmablast	Day 1	ZNF579	-1.07513	2.89845	-2.50149	0.0183968	0.548408	-2.35753
Single-cell pbulk	Plasmablast	Day 1	RBM7	-1.31696	3.50281	-2.51181	0.0184476	0.548408	-2.35651
Single-cell pbulk	Plasmablast	Day 1	TMCO1	0.718114	7.05402	2.49146	0.0184784	0.548408	2.35589
Single-cell pbulk	Plasmablast	Day 1	C3orf38	-1.28894	5.03603	-2.49107	0.0184953	0.548408	-2.35555
Single-cell pbulk	Plasmablast	Day 1	VPS28	0.508463	7.37124	2.50047	0.0185011	0.548408	2.35543
Single-cell pbulk	Plasmablast	Day 1	NCBP1	1.31471	4.55053	2.49106	0.0185023	0.548408	2.35541
Single-cell pbulk	Plasmablast	Day 1	QTRT1	0.86098	5.93278	2.49008	0.018538	0.548408	2.35469
Single-cell pbulk	Plasmablast	Day 1	DLAT	1.49462	4.2747	2.54088	0.0185666	0.548408	2.35412
Single-cell pbulk	Plasmablast	Day 1	C17orf58	1.52274	3.5234	2.4979	0.0185782	0.548408	2.35389
Single-cell pbulk	Plasmablast	Day 1	PTP4A1	-0.934122	5.89597	-2.4932	0.0185861	0.548408	-2.35373
Single-cell pbulk	Plasmablast	Day 1	ZFYVE16	-1.47046	4.19033	-2.48869	0.0186055	0.548408	-2.35334
Single-cell pbulk	Plasmablast	Day 1	SCRN1	1.31817	4.22564	2.48817	0.018624	0.548408	2.35297
Single-cell pbulk	Plasmablast	Day 1	EIF3J-AS1	-1.55224	3.58518	-2.4855	0.0187358	0.548408	-2.35075
Single-cell pbulk	Plasmablast	Day 1	SLC25A12	1.37282	4.60686	2.48447	0.0187807	0.548408	2.34985
Single-cell pbulk	Plasmablast	Day 1	CNTRL	-1.15526	5.84576	-2.48763	0.018892	0.548408	-2.34765
Single-cell pbulk	Plasmablast	Day 1	KIF3B	1.23108	4.87187	2.4963	0.018917	0.548408	2.34716
Single-cell pbulk	Plasmablast	Day 1	ADSS	-1.40985	5.73673	-2.49393	0.0189277	0.548408	-2.34695
Single-cell pbulk	Plasmablast	Day 1	DOCK11	1.07028	5.2992	2.48189	0.0189429	0.548408	2.34665
Single-cell pbulk	Plasmablast	Day 1	NOP58	0.918112	6.77443	2.49599	0.0190404	0.548408	2.34474
Single-cell pbulk	Plasmablast	Day 1	BTD	1.408	3.88001	2.58989	0.0190573	0.548408	2.34441
Single-cell pbulk	Plasmablast	Day 1	TARBP2	-1.51142	4.77222	-2.47843	0.0190972	0.548408	-2.34363
Single-cell pbulk	Plasmablast	Day 1	RP1-244F24.1	-1.25317	3.53449	-2.4793	0.0191279	0.548408	-2.34303
Single-cell pbulk	Plasmablast	Day 1	FAM96A	1.04933	6.9555	2.47816	0.019158	0.548408	2.34244
Single-cell pbulk	Plasmablast	Day 1	TBC1D13	-1.23088	3.88443	-2.47556	0.0191967	0.548408	-2.34169
Single-cell pbulk	Plasmablast	Day 1	DDRGK1	1.09081	6.14861	2.47311	0.019281	0.548408	2.34005
Single-cell pbulk	Plasmablast	Day 1	KAT8	-1.04954	5.25892	-2.47196	0.0193324	0.548408	-2.33906
Single-cell pbulk	Plasmablast	Day 1	SRSF9	0.499056	8.58166	2.47166	0.0193458	0.548408	2.3388
Single-cell pbulk	Plasmablast	Day 1	PHACTR4	1.08927	5.45591	2.47167	0.019395	0.548408	2.33785
Single-cell pbulk	Plasmablast	Day 1	URI1	-0.764646	6.45707	-2.47142	0.0194076	0.548408	-2.33761
Single-cell pbulk	Plasmablast	Day 1	ABHD10	1.18987	4.73012	2.46886	0.0194714	0.548408	2.33638
Single-cell pbulk	Plasmablast	Day 1	RASSF3	1.18017	4.17389	2.48394	0.01954	0.548408	2.33506
Single-cell pbulk	Plasmablast	Day 1	KIAA1468	1.34748	4.57434	2.50642	0.0195405	0.548408	2.33506
Single-cell pbulk	Plasmablast	Day 1	TBC1D10B	1.4089	4.81234	2.48069	0.0195776	0.548408	2.33435
Single-cell pbulk	Plasmablast	Day 1	CAMK2D	-1.83792	4.14688	-2.46924	0.019629	0.548408	-2.33337
Single-cell pbulk	Plasmablast	Day 1	GAB2	-1.25976	4.55815	-2.46398	0.0196954	0.548408	-2.3321
Single-cell pbulk	Plasmablast	Day 1	DOCK10	-0.903193	6.00432	-2.46217	0.0197746	0.548408	-2.3306
Single-cell pbulk	Plasmablast	Day 1	C9orf69	-1.36177	4.2453	-2.49623	0.019799	0.548408	-2.33014
Single-cell pbulk	Plasmablast	Day 1	DBF4	1.24721	5.6802	2.46333	0.0198335	0.548408	2.32948
Single-cell pbulk	Plasmablast	Day 1	TPM3	0.676855	8.2797	2.48317	0.0198555	0.548408	2.32907
Single-cell pbulk	Plasmablast	Day 1	CLIC3	-1.23076	3.22383	-2.4715	0.0198866	0.548408	-2.32848
Single-cell pbulk	Plasmablast	Day 1	REL	-1.71878	4.01071	-2.45956	0.0198943	0.548408	-2.32834
Single-cell pbulk	Plasmablast	Day 1	BCAS4	-1.56317	4.39969	-2.45903	0.0199187	0.548408	-2.32788
Single-cell pbulk	Plasmablast	Day 1	LY75	1.39346	4.55898	2.45902	0.0199611	0.548408	2.32708
Single-cell pbulk	Plasmablast	Day 1	MED13	1.49868	4.99274	2.45453	0.0201265	0.55017	2.32398
Single-cell pbulk	Plasmablast	Day 1	NCLN	1.02586	5.81163	2.46389	0.0201416	0.55017	2.3237
Single-cell pbulk	Plasmablast	Day 1	TMCO3	-1.34011	4.2301	-2.45251	0.0202544	0.550482	-2.3216
Single-cell pbulk	Plasmablast	Day 1	COPS6	0.785009	6.36948	2.4544	0.0202838	0.550482	2.32106
Single-cell pbulk	Plasmablast	Day 1	SEL1L3	0.691794	8.94881	2.45021	0.0203278	0.550482	2.32024
Single-cell pbulk	Plasmablast	Day 1	RP4-569M23.2	-1.21456	3.05368	-2.44585	0.0205328	0.554444	-2.31647
Single-cell pbulk	Plasmablast	Day 1	MTDH	0.616745	9.42348	2.44959	0.0206033	0.554763	2.31518
Single-cell pbulk	Plasmablast	Day 1	FAIM	1.38884	4.73575	2.43822	0.0210237	0.56245	2.30756
Single-cell pbulk	Plasmablast	Day 1	CD164	0.660527	7.70239	2.43508	0.0210475	0.56245	2.30713
Single-cell pbulk	Plasmablast	Day 1	ARAF	1.34555	5.08215	2.4355	0.0211053	0.56245	2.3061
Single-cell pbulk	Plasmablast	Day 1	NAGLU	1.00828	5.08518	2.43245	0.021175	0.56245	2.30485
Single-cell pbulk	Plasmablast	Day 1	IMPDH2	1.19272	6.28565	2.43158	0.0212246	0.56245	2.30397
Single-cell pbulk	Plasmablast	Day 1	AHCYL1	1.29051	5.0288	2.43092	0.0212685	0.56245	2.30318
Single-cell pbulk	Plasmablast	Day 1	PPTC7	1.03185	4.52828	2.42977	0.0213054	0.56245	2.30253
Single-cell pbulk	Plasmablast	Baseline	STK17A	-1.62709	5.89834	-3.82821	0.000647295	0.56331	-3.41098
Single-cell pbulk	Plasmablast	Baseline	ARHGAP24	-1.75292	3.33923	-3.80881	0.000655635	0.56331	-3.40749
Single-cell pbulk	Plasmablast	Day 1	LANCL2	-1.60938	3.71574	-2.43605	0.0214609	0.563941	-2.29978
Single-cell pbulk	Plasmablast	Day 1	FECH	1.33235	4.33523	2.42433	0.0215728	0.563941	2.29781
Single-cell pbulk	Plasmablast	Day 1	SUB1	0.365576	11.2743	2.42593	0.0216269	0.563941	2.29686
Single-cell pbulk	Plasmablast	Day 1	CD99L2	-1.53375	4.22435	-2.42299	0.0216964	0.563941	-2.29564
Single-cell pbulk	Plasmablast	Day 1	SCAMP2	0.730761	7.45386	2.44211	0.0217168	0.563941	2.29528
Single-cell pbulk	Plasmablast	Day 1	CENPB	-1.4761	4.52348	-2.4217	0.0218968	0.563941	-2.29215
Single-cell pbulk	Plasmablast	Day 1	AIMP1	1.23207	5.33178	2.42865	0.0219184	0.563941	2.29178
Single-cell pbulk	Plasmablast	Day 1	CERS4	-1.38359	4.25913	-2.41671	0.0219526	0.563941	-2.29119
Single-cell pbulk	Plasmablast	Day 1	REEP3	-0.943931	5.22943	-2.41653	0.0219613	0.563941	-2.29104
Single-cell pbulk	Plasmablast	Day 1	ZNF71	-1.15579	2.97984	-2.41625	0.0219755	0.563941	-2.29079
Single-cell pbulk	Plasmablast	Day 1	SCOC	1.21835	4.71097	2.41595	0.0220182	0.563941	2.29005
Single-cell pbulk	Plasmablast	Day 1	MAN1A1	0.699583	8.84241	2.41329	0.0221247	0.563953	2.28822
Single-cell pbulk	Plasmablast	Day 1	KIF2A	-0.687997	6.71156	-2.43083	0.022138	0.563953	-2.28799
Single-cell pbulk	Plasmablast	Day 1	TRUB1	-1.61408	3.83697	-2.41227	0.0222715	0.565827	-2.28571
Single-cell pbulk	Plasmablast	Day 1	SPIDR	-1.28316	5.05882	-2.45244	0.022467	0.569265	-2.28238
Single-cell pbulk	Plasmablast	Day 1	SLC38A5	1.14492	6.27971	2.4109	0.0227999	0.574139	2.27677
Single-cell pbulk	Plasmablast	Day 1	USP5	1.17873	4.90501	2.39906	0.0228556	0.574139	2.27584
Single-cell pbulk	Plasmablast	Day 1	PTPRCAP	-0.69435	8.88251	-2.39834	0.0228929	0.574139	-2.27522
Single-cell pbulk	Plasmablast	Day 1	MAZ	1.0271	7.08449	2.4248	0.0229565	0.574139	2.27416
Single-cell pbulk	Plasmablast	Day 1	DENND6B	1.23021	4.8654	2.397	0.0229631	0.574139	2.27405
Single-cell pbulk	Plasmablast	Day 1	EIF4ENIF1	0.964114	4.57885	2.39342	0.023151	0.576148	2.27093
Single-cell pbulk	Plasmablast	Day 1	EWSR1	0.544354	7.94323	2.39264	0.0231922	0.576148	2.27025
Single-cell pbulk	Plasmablast	Day 1	NUMB	1.26127	6.04735	2.39199	0.0232264	0.576148	2.26969
Single-cell pbulk	Plasmablast	Day 1	SEC24C	-0.689697	5.93317	-2.39677	0.0233039	0.576266	-2.26842
Single-cell pbulk	Plasmablast	Day 1	WDYHV1	-1.3381	4.02826	-2.38963	0.0233531	0.576266	-2.26761
Single-cell pbulk	Plasmablast	Day 1	C21orf2	0.983995	5.69193	2.3866	0.0235133	0.578709	2.26499
Single-cell pbulk	Plasmablast	Day 1	RNF114	0.760022	6.20252	2.38332	0.0236889	0.580668	2.26214
Single-cell pbulk	Plasmablast	Day 1	CLTC	0.767916	7.06296	2.38282	0.0237158	0.580668	2.2617
Single-cell pbulk	Plasmablast	Day 1	DXO	1.4092	4.23282	2.37767	0.0239951	0.585989	2.25721
Single-cell pbulk	Plasmablast	Day 1	NUDC	-0.754754	6.57404	-2.39169	0.0242175	0.588527	-2.25366
Single-cell pbulk	Plasmablast	Day 1	GPI	0.817635	7.18048	2.39765	0.0242236	0.588527	2.25356
Single-cell pbulk	Plasmablast	Day 1	ANKRD46	-1.12401	3.77069	-2.36955	0.0244409	0.591964	-2.25013
Single-cell pbulk	Plasmablast	Day 1	GMPPA	1.08206	6.4728	2.36866	0.0244903	0.591964	2.24935
Single-cell pbulk	Plasmablast	Day 1	CLK2	1.32589	4.50104	2.39462	0.0248118	0.597839	2.24432
Single-cell pbulk	Plasmablast	Day 1	STAMBP	1.05343	4.90698	2.37978	0.0250273	0.597839	2.24098
Single-cell pbulk	Plasmablast	Day 1	HIST1H4E	-1.19267	2.96181	-2.4168	0.0250397	0.597839	-2.24079
Single-cell pbulk	Plasmablast	Day 1	FBXO32	-1.32532	4.79715	-2.35758	0.0251123	0.597839	-2.23967
Single-cell pbulk	Plasmablast	Day 1	MAP2K7	0.970211	5.26256	2.35661	0.0251675	0.597839	2.23882
Single-cell pbulk	Plasmablast	Day 1	PEX19	-1.20639	4.39071	-2.37937	0.0251986	0.597839	-2.23834
Single-cell pbulk	Plasmablast	Day 1	CSRNP1	1.09667	4.56043	2.35386	0.0253246	0.597839	2.23642
Single-cell pbulk	Plasmablast	Day 1	SLC41A3	-1.49193	4.12726	-2.35186	0.0254388	0.597839	-2.23467
Single-cell pbulk	Plasmablast	Day 1	TMED8	1.16749	4.57843	2.35193	0.0254446	0.597839	2.23459
Single-cell pbulk	Plasmablast	Day 1	NACA	0.269531	10.6339	2.35926	0.025483	0.597839	2.234
Single-cell pbulk	Plasmablast	Day 1	RAP2A	0.879715	5.13317	2.37043	0.0254876	0.597839	2.23393
Single-cell pbulk	Plasmablast	Day 1	GORAB	1.57359	3.7256	2.35184	0.0255136	0.597839	2.23354
Single-cell pbulk	Plasmablast	Day 1	SSR3	0.457875	9.9682	2.34981	0.0255572	0.597839	2.23287
Single-cell pbulk	Plasmablast	Day 1	MAN1B1	-1.3653	5.14095	-2.35227	0.0256587	0.597839	-2.23134
Single-cell pbulk	Plasmablast	Day 1	ZSCAN29	-1.45218	3.66249	-2.35016	0.0256822	0.597839	-2.23098
Single-cell pbulk	Plasmablast	Day 1	ERCC8	-1.35753	4.05455	-2.34374	0.0259094	0.601646	-2.22757
Single-cell pbulk	Plasmablast	Day 1	UBE2V1	0.726627	6.89147	2.37434	0.0260327	0.603026	2.22572
Single-cell pbulk	Plasmablast	Day 1	COX6A1	0.433471	9.37889	2.3385	0.0262172	0.603859	2.22298
Single-cell pbulk	Plasmablast	Day 1	FAM129C	-1.67123	2.90357	-2.51266	0.0262866	0.603859	-2.22195
Single-cell pbulk	Plasmablast	Day 1	KIF5B	0.827233	6.60389	2.34164	0.0263387	0.603859	2.22118
Single-cell pbulk	Plasmablast	Day 1	MYO1G	-0.873022	6.4553	-2.33906	0.026384	0.603859	-2.22051
Single-cell pbulk	Plasmablast	Day 1	PPP6R2	0.967343	5.23735	2.33673	0.0263881	0.603859	2.22045
Single-cell pbulk	Plasmablast	Day 1	APOL6	1.41792	4.51187	2.35645	0.0265011	0.604979	2.21879
Single-cell pbulk	Plasmablast	Day 1	RPS19	0.283822	11.9134	2.33123	0.0266761	0.607507	2.21623
Single-cell pbulk	Plasmablast	Day 1	FAM133B	-1.03432	5.46344	-2.33342	0.0267485	0.607692	-2.21517
Single-cell pbulk	Plasmablast	Day 1	HSBP1L1	1.41625	3.54326	2.3271	0.0269026	0.609729	2.21293
Single-cell pbulk	Plasmablast	Day 1	INPP5K	-1.24686	5.21164	-2.32235	0.0271862	0.612069	-2.20883
Single-cell pbulk	Plasmablast	Day 1	SBF1	-1.30256	4.95538	-2.32003	0.0273279	0.612069	-2.2068
Single-cell pbulk	Plasmablast	Day 1	SEC23IP	-0.867488	5.39544	-2.32007	0.0273294	0.612069	-2.20678
Single-cell pbulk	Plasmablast	Day 1	CD80	-1.16986	3.02066	-2.33123	0.0273874	0.612069	-2.20595
Single-cell pbulk	Plasmablast	Day 1	SLC19A1	-1.09828	4.06956	-2.3187	0.0274138	0.612069	-2.20557
Single-cell pbulk	Plasmablast	Day 1	ETFDH	1.25192	4.22488	2.31803	0.0274512	0.612069	2.20504
Single-cell pbulk	Plasmablast	Day 1	LRIG1	-1.36773	3.21657	-2.31822	0.0274726	0.612069	-2.20474
Single-cell pbulk	Plasmablast	Day 1	NR3C1	-1.20472	5.60742	-2.32551	0.0276474	0.612069	-2.20225
Single-cell pbulk	Plasmablast	Day 1	BTF3L4	-1.38938	5.43101	-2.31747	0.0276525	0.612069	-2.20218
Single-cell pbulk	Plasmablast	Day 1	GS1-124K5.4	0.965673	3.50135	2.35638	0.0276567	0.612069	2.20212
Single-cell pbulk	Plasmablast	Day 1	RASSF6	-1.32684	3.46376	-2.38147	0.0278093	0.612069	-2.19997
Single-cell pbulk	Plasmablast	Day 1	NDUFA8	0.930625	6.01337	2.31265	0.0278402	0.612069	2.19953
Single-cell pbulk	Plasmablast	Day 1	AC131097.3	-1.09494	2.87554	-2.36068	0.0278478	0.612069	-2.19942
Single-cell pbulk	Plasmablast	Day 1	PRMT7	-1.32294	4.06407	-2.3062	0.0281884	0.618029	-2.19466
Single-cell pbulk	Plasmablast	Day 1	KCTD20	0.931834	5.64667	2.31169	0.0282497	0.618029	2.1938
Single-cell pbulk	Plasmablast	Day 1	GHITM	0.487986	7.86205	2.30388	0.0283385	0.618503	2.19257
Single-cell pbulk	Plasmablast	Day 1	FAM104A	0.916479	5.36039	2.30045	0.0285529	0.618503	2.18961
Single-cell pbulk	Plasmablast	Day 1	PGBD2	-1.62582	3.5481	-2.30793	0.0286511	0.618503	-2.18825
Single-cell pbulk	Plasmablast	Day 1	TP53RK	-1.16941	4.41972	-2.29849	0.0286776	0.618503	-2.18789
Single-cell pbulk	Plasmablast	Day 1	BRI3	-0.778565	6.08077	-2.31809	0.0287272	0.618503	-2.18721
Single-cell pbulk	Plasmablast	Day 1	UBLCP1	1.23555	5.20365	2.30005	0.0287475	0.618503	2.18693
Single-cell pbulk	Plasmablast	Day 1	BLM	-1.22609	5.38177	-2.29582	0.0288497	0.618503	-2.18553
Single-cell pbulk	Plasmablast	Day 1	C7orf50	1.15196	5.3474	2.30485	0.0289392	0.618503	2.18431
Single-cell pbulk	Plasmablast	Day 1	GOLGA4	0.678879	7.2389	2.30648	0.0290045	0.618503	2.18343
Single-cell pbulk	Plasmablast	Day 1	SERF2	0.442166	10.4229	2.30696	0.0290487	0.618503	2.18283
Single-cell pbulk	Plasmablast	Day 1	HNRNPD	0.515697	8.23098	2.29778	0.0290859	0.618503	2.18232
Single-cell pbulk	Plasmablast	Day 1	SMIM20	1.18473	5.55406	2.29163	0.0291202	0.618503	2.18185
Single-cell pbulk	Plasmablast	Day 1	ORAI3	-1.17088	4.99462	-2.29107	0.0291568	0.618503	-2.18136
Single-cell pbulk	Plasmablast	Day 1	RTEL1	-1.16593	3.30855	-2.29185	0.0291876	0.618503	-2.18094
Single-cell pbulk	Plasmablast	Day 1	TMEM8A	1.24796	5.18145	2.29762	0.0292812	0.619098	2.17968
Single-cell pbulk	Plasmablast	Day 1	AGTPBP1	-1.53601	4.37883	-2.31224	0.0293501	0.619169	-2.17875
Single-cell pbulk	Plasmablast	Day 1	MTSS1	-1.49771	4.70971	-2.28491	0.0295594	0.620815	-2.17594
Single-cell pbulk	Plasmablast	Day 1	HIST1H3A	-1.11417	2.9983	-2.28608	0.0295595	0.620815	-2.17594
Single-cell pbulk	Plasmablast	Day 1	MAP1LC3A	1.42574	3.44331	2.29027	0.0296439	0.621208	2.17482
Single-cell pbulk	Plasmablast	Day 1	NCOA4	-0.927759	6.30606	-2.28646	0.0298402	0.621325	-2.1722
Single-cell pbulk	Plasmablast	Day 1	RASSF2	-1.56238	4.3413	-2.28413	0.0298999	0.621325	-2.17141
Single-cell pbulk	Plasmablast	Day 1	NDST2	-1.21394	3.58225	-2.27946	0.02992	0.621325	-2.17115
Single-cell pbulk	Plasmablast	Day 1	PPP4R2	-0.81324	6.17636	-2.27873	0.0299687	0.621325	-2.1705
Single-cell pbulk	Plasmablast	Day 1	CCDC28A	1.2163	5.49167	2.27768	0.0300386	0.621325	2.16958
Single-cell pbulk	Plasmablast	Day 1	FBXO25	-1.17208	4.07458	-2.31018	0.0300506	0.621325	-2.16942
Single-cell pbulk	Plasmablast	Day 1	PLEKHO1	-1.43561	4.93769	-2.27528	0.0301996	0.621325	-2.16746
Single-cell pbulk	Plasmablast	Day 1	ACTR5	-1.10989	3.73365	-2.27333	0.0303304	0.621325	-2.16575
Single-cell pbulk	Plasmablast	Day 1	TEX2	-1.45847	3.48612	-2.34097	0.0303628	0.621325	-2.16533
Single-cell pbulk	Plasmablast	Day 1	CCDC88C	1.13813	6.67677	2.27261	0.0303795	0.621325	2.16511
Single-cell pbulk	Plasmablast	Day 1	NUDT18	-1.42414	4.70432	-2.26958	0.030587	0.621325	-2.1624
Single-cell pbulk	Plasmablast	Day 1	C19orf60	1.08658	6.8928	2.26902	0.03066	0.621325	2.16146
Single-cell pbulk	Plasmablast	Day 1	ZBTB11-AS1	1.41711	4.00024	2.2684	0.0306674	0.621325	2.16136
Single-cell pbulk	Plasmablast	Day 1	MRPL3	1.04478	6.14808	2.26752	0.0307244	0.621325	2.16062
Single-cell pbulk	Plasmablast	Day 1	CPEB4	1.308	5.01835	2.26749	0.0307261	0.621325	2.1606
Single-cell pbulk	Plasmablast	Day 1	ZNF684	-0.964108	3.10206	-2.29374	0.0307673	0.621325	-2.16007
Single-cell pbulk	Plasmablast	Day 1	MAGOH	-0.644057	6.34248	-2.28201	0.0307706	0.621325	-2.16003
Single-cell pbulk	Plasmablast	Day 1	FZD3	1.23207	3.58087	2.26612	0.0308328	0.621325	2.15922
Single-cell pbulk	Plasmablast	Day 1	TSPAN32	1.2269	2.97485	2.27202	0.0309257	0.621871	2.15803
Single-cell pbulk	Plasmablast	Day 1	GRIPAP1	1.45673	4.78179	2.2618	0.0311227	0.623759	2.1555
Single-cell pbulk	Plasmablast	Day 1	FBXO18	0.850792	7.17121	2.28075	0.0311516	0.623759	2.15513
Single-cell pbulk	Plasmablast	Day 1	DDX5	0.546108	8.99024	2.26641	0.0314249	0.626159	2.15165
Single-cell pbulk	Plasmablast	Day 1	SNX25	-1.45697	4.50089	-2.28749	0.0314486	0.626159	-2.15135
Single-cell pbulk	Plasmablast	Day 1	CCDC90B	-0.992984	6.02503	-2.2564	0.0314905	0.626159	-2.15082
Single-cell pbulk	Plasmablast	Day 1	TMEM42	-1.1896	3.60165	-2.25518	0.0315759	0.626159	-2.14974
Single-cell pbulk	Plasmablast	Day 1	RCC1	1.20284	6.47507	2.27941	0.0316028	0.626159	2.1494
Single-cell pbulk	Plasmablast	Day 1	SLC7A7	1.35203	4.81484	2.25173	0.0318312	0.627272	2.14652
Single-cell pbulk	Plasmablast	Day 1	HELZ	1.06982	5.93958	2.26178	0.0318574	0.627272	2.14619
Single-cell pbulk	Plasmablast	Day 1	CCDC176	-1.19789	3.42805	-2.25293	0.0318975	0.627272	-2.14569
Single-cell pbulk	Plasmablast	Day 1	NEIL1	-1.29407	3.76332	-2.24654	0.0321847	0.627272	-2.14211
Single-cell pbulk	Plasmablast	Day 1	MAP3K3	1.08577	4.12826	2.24384	0.032396	0.627272	2.13949
Single-cell pbulk	Plasmablast	Day 1	DAXX	0.99895	6.73587	2.24535	0.0325072	0.627272	2.13812
Single-cell pbulk	Plasmablast	Day 1	ZMYND11	0.94629	5.1177	2.24163	0.032535	0.627272	2.13777
Single-cell pbulk	Plasmablast	Day 1	RAB39B	-1.35566	4.1767	-2.24149	0.0325453	0.627272	-2.13765
Single-cell pbulk	Plasmablast	Day 1	ULK4	-1.25166	3.48398	-2.24344	0.0325723	0.627272	-2.13732
Single-cell pbulk	Plasmablast	Day 1	RP5-1091N2.9	-1.1054	3.62538	-2.24095	0.0325838	0.627272	-2.13718
Single-cell pbulk	Plasmablast	Day 1	SETD5-AS1	-0.978121	4.9076	-2.24488	0.0325879	0.627272	-2.13712
Single-cell pbulk	Plasmablast	Day 1	TESK1	-1.34523	3.65811	-2.24069	0.0326023	0.627272	-2.13695
Single-cell pbulk	Plasmablast	Day 1	PDCL	-1.16324	4.46722	-2.24062	0.0326077	0.627272	-2.13688
Single-cell pbulk	Plasmablast	Day 1	POLR2L	0.910704	7.65594	2.24158	0.0326174	0.627272	2.13676
Single-cell pbulk	Plasmablast	Day 1	ZCCHC11	0.901461	6.81868	2.2383	0.0327748	0.627272	2.13483
Single-cell pbulk	Plasmablast	Day 1	CCR7	-1.08336	2.81785	-2.23821	0.0327811	0.627272	-2.13475
Single-cell pbulk	Plasmablast	Day 1	ATP2C1	1.42102	4.44168	2.26361	0.0328594	0.627272	2.1338
Single-cell pbulk	Plasmablast	Day 1	TRMT61A	-1.10399	3.25205	-2.23622	0.0329252	0.627272	-2.13299
Single-cell pbulk	Plasmablast	Day 1	EEF1G	0.260617	10.1321	2.23843	0.0329585	0.627272	2.13259
Single-cell pbulk	Plasmablast	Day 1	FXR1	0.971955	6.25197	2.23433	0.0330623	0.627272	2.13133
Single-cell pbulk	Plasmablast	Day 1	RHEB	0.99374	5.60959	2.25631	0.0330723	0.627272	2.1312
Single-cell pbulk	Plasmablast	Day 1	SRM	0.704145	8.46297	2.25151	0.033214	0.627272	2.12949
Single-cell pbulk	Plasmablast	Day 1	EMC2	1.11819	5.3195	2.2309	0.0333132	0.627272	2.12829
Single-cell pbulk	Plasmablast	Day 1	VPS39	-1.33827	5.09741	-2.23025	0.0333611	0.627272	-2.12771
Single-cell pbulk	Plasmablast	Day 1	PQLC1	0.946628	4.46348	2.22897	0.0334546	0.627272	2.12658
Single-cell pbulk	Plasmablast	Day 1	HEATR1	1.01026	5.04179	2.22958	0.0334764	0.627272	2.12632
Single-cell pbulk	Plasmablast	Day 1	PCNX	-0.899036	5.46941	-2.23682	0.0335542	0.627272	-2.12539
Single-cell pbulk	Plasmablast	Day 1	PCED1A	-1.19373	4.25234	-2.22905	0.0335977	0.627272	-2.12487
Single-cell pbulk	Plasmablast	Day 1	CAST	0.979001	6.79604	2.23551	0.03368	0.627272	2.12388
Single-cell pbulk	Plasmablast	Day 1	VARS	1.08706	5.7413	2.23232	0.0337217	0.627272	2.12338
Single-cell pbulk	Plasmablast	Day 1	C1orf167	-0.950778	2.86019	-2.22517	0.0337355	0.627272	-2.12322
Single-cell pbulk	Plasmablast	Day 1	TMEM59	0.371235	8.60581	2.22531	0.0338739	0.627272	2.12157
Single-cell pbulk	Plasmablast	Day 1	TNKS	1.16675	4.68	2.22039	0.0340969	0.627272	2.11892
Single-cell pbulk	Plasmablast	Day 1	EPS15	0.9275	6.40929	2.21971	0.0341426	0.627272	2.11838
Single-cell pbulk	Plasmablast	Day 1	RPL13	0.290662	12.3154	2.21899	0.0341963	0.627272	2.11775
Single-cell pbulk	Plasmablast	Day 1	RNASEH1-AS1	-1.45248	3.48374	-2.21994	0.0341971	0.627272	-2.11774
Single-cell pbulk	Plasmablast	Day 1	DAD1	0.32797	9.24135	2.21887	0.0342058	0.627272	2.11764
Single-cell pbulk	Plasmablast	Day 1	DENR	1.0941	5.78479	2.22691	0.0342308	0.627272	2.11734
Single-cell pbulk	Plasmablast	Day 1	C20orf196	-1.17901	4.4158	-2.22656	0.0343198	0.627272	-2.11629
Single-cell pbulk	Plasmablast	Day 1	NIPAL3	1.08487	4.98057	2.21613	0.0344116	0.627272	2.11522
Single-cell pbulk	Plasmablast	Day 1	NUP50	1.06913	5.62398	2.22578	0.0344418	0.627272	2.11486
Single-cell pbulk	Plasmablast	Day 1	PDIK1L	-1.20994	4.63771	-2.21567	0.0344465	0.627272	-2.11481
Single-cell pbulk	Plasmablast	Day 1	HCG11	-1.36515	4.08275	-2.21402	0.0345715	0.628337	-2.11334
Single-cell pbulk	Plasmablast	Day 1	GCSAM	-1.77596	4.24039	-2.21074	0.0348268	0.629898	-2.11037
Single-cell pbulk	Plasmablast	Day 1	LRRK2	-1.24434	3.01518	-2.20978	0.0348936	0.629898	-2.10959
Single-cell pbulk	Plasmablast	Day 1	KCNQ1OT1	1.45864	3.65438	2.214	0.0350987	0.629898	2.10722
Single-cell pbulk	Plasmablast	Day 1	PFDN5	0.312822	8.85203	2.21727	0.0351818	0.629898	2.10626
Single-cell pbulk	Plasmablast	Day 1	PRPF6	0.919318	6.06096	2.21612	0.0351873	0.629898	2.1062
Single-cell pbulk	Plasmablast	Day 1	UPF1	0.889183	5.86529	2.20709	0.0351957	0.629898	2.1061
Single-cell pbulk	Plasmablast	Day 1	RNF40	0.85868	4.97584	2.20491	0.0352789	0.629898	2.10514
Single-cell pbulk	Plasmablast	Day 1	FAM210A	1.21813	4.41273	2.20485	0.035311	0.629898	2.10477
Single-cell pbulk	Plasmablast	Day 1	FAM102B	-1.28917	3.13995	-2.205	0.035335	0.629898	-2.1045
Single-cell pbulk	Plasmablast	Day 1	APOA1BP	0.641522	6.51666	2.2089	0.0353615	0.629898	2.10419
Single-cell pbulk	Plasmablast	Day 1	ZSCAN12	-1.32527	2.94183	-2.20332	0.0353905	0.629898	-2.10386
Single-cell pbulk	Plasmablast	Day 1	C21orf33	0.63818	6.60958	2.20123	0.0355531	0.630399	2.102
Single-cell pbulk	Plasmablast	Day 1	RP11-96H19.1	-1.42791	4.45891	-2.19956	0.0356957	0.630399	-2.10038
Single-cell pbulk	Plasmablast	Day 1	FAM73A	-1.21818	3.72819	-2.19957	0.0357293	0.630399	-2.09999
Single-cell pbulk	Plasmablast	Day 1	PRDX1	0.644965	8.84199	2.20575	0.0358753	0.630399	2.09834
Single-cell pbulk	Plasmablast	Day 1	KMO	-1.18801	3.48464	-2.19655	0.0359225	0.630399	-2.0978
Single-cell pbulk	Plasmablast	Day 1	PGAP2	1.19282	4.12069	2.19625	0.0359416	0.630399	2.09759
Single-cell pbulk	Plasmablast	Day 1	KIF27	-1.12403	3.15762	-2.19897	0.0359756	0.630399	-2.0972
Single-cell pbulk	Plasmablast	Day 1	ANAPC11	0.769323	7.4533	2.20482	0.036088	0.630399	2.09593
Single-cell pbulk	Plasmablast	Day 1	SEC13	0.453573	7.97323	2.24051	0.0363031	0.630399	2.09352
Single-cell pbulk	Plasmablast	Day 1	ZNF511	1.02889	5.70433	2.19153	0.0363139	0.630399	2.0934
Single-cell pbulk	Plasmablast	Day 1	CIRBP	0.382744	8.19062	2.19737	0.03633	0.630399	2.09321
Single-cell pbulk	Plasmablast	Day 1	ARRDC3	0.996455	4.82506	2.1907	0.0363796	0.630399	2.09266
Single-cell pbulk	Plasmablast	Day 1	SUMO2	0.45392	8.54691	2.19052	0.0363935	0.630399	2.0925
Single-cell pbulk	Plasmablast	Day 1	DTX1	-1.14556	2.82309	-2.19211	0.0364	0.630399	-2.09243
Single-cell pbulk	Plasmablast	Day 1	DSN1	1.23213	4.93391	2.18978	0.0364527	0.630399	2.09184
Single-cell pbulk	Plasmablast	Day 1	HIPK3	1.17203	4.50978	2.18977	0.036523	0.630399	2.09106
Single-cell pbulk	Plasmablast	Day 1	PTP4A2	-0.458069	8.08264	-2.18852	0.0365526	0.630399	-2.09073
Single-cell pbulk	Plasmablast	Day 1	MYO1D	0.958965	6.71854	2.18377	0.036933	0.633481	2.0865
Single-cell pbulk	Plasmablast	Day 1	OLA1	0.872118	6.11597	2.19044	0.0369581	0.633481	2.08623
Single-cell pbulk	Plasmablast	Day 1	MGST2	-1.14329	3.06611	-2.19453	0.0369771	0.633481	-2.08602
Single-cell pbulk	Plasmablast	Day 1	LEPROT	-1.09758	4.76234	-2.18294	0.0369994	0.633481	-2.08577
Single-cell pbulk	Plasmablast	Day 1	NUAK2	1.4789	4.30455	2.18248	0.0371354	0.633576	2.08427
Single-cell pbulk	Plasmablast	Day 1	ACADM	0.858026	6.35884	2.18121	0.037139	0.633576	2.08423
Single-cell pbulk	Plasmablast	Day 1	SSBP4	1.10537	5.27704	2.17923	0.0372992	0.634166	2.08247
Single-cell pbulk	Plasmablast	Day 1	KANSL3	0.960945	3.86688	2.17913	0.0373078	0.634166	2.08238
Single-cell pbulk	Plasmablast	Baseline	SYNE2	1.94126	6.31844	3.78606	0.000805948	0.634751	3.35074
Single-cell pbulk	Plasmablast	Day 1	DDX52	-1.2018	4.82309	-2.17746	0.0374487	0.635418	-2.08084
Single-cell pbulk	Plasmablast	Day 1	CMTM6	0.554508	7.06123	2.18151	0.0376395	0.636441	2.07876
Single-cell pbulk	Plasmablast	Day 1	UTY	0.857105	3.68789	2.17493	0.0376498	0.636441	2.07865
Single-cell pbulk	Plasmablast	Day 1	ZYG11B	-1.14261	4.1482	-2.17361	0.0377575	0.636441	-2.07748
Single-cell pbulk	Plasmablast	Day 1	TMEM256	0.767274	6.88898	2.17734	0.0378262	0.636441	2.07673
Single-cell pbulk	Plasmablast	Day 1	PHYH	1.34994	3.9085	2.17139	0.0379946	0.636441	2.07491
Single-cell pbulk	Plasmablast	Day 1	KDELC2	-1.07833	3.0259	-2.22244	0.0380197	0.636441	-2.07464
Single-cell pbulk	Plasmablast	Day 1	ARL6IP4	0.59502	7.86637	2.18043	0.0381416	0.636441	2.07333
Single-cell pbulk	Plasmablast	Day 1	TMEM38B	-1.43095	3.74175	-2.17224	0.0381502	0.636441	-2.07324
Single-cell pbulk	Plasmablast	Day 1	SKIV2L	1.0108	4.68915	2.16867	0.0381819	0.636441	2.0729
Single-cell pbulk	Plasmablast	Day 1	HIF1A	0.935913	5.43473	2.17497	0.0381824	0.636441	2.07289
Single-cell pbulk	Plasmablast	Day 1	WIPF1	0.566754	7.40452	2.17801	0.0383939	0.638839	2.07062
Single-cell pbulk	Plasmablast	Baseline	PITPNC1	-1.4475	5.08774	-3.68053	0.000911733	0.639855	-3.31644
Single-cell pbulk	Plasmablast	Baseline	RAP2A	1.31257	5.13317	3.69687	0.00104153	0.639855	3.27906
Single-cell pbulk	Plasmablast	Baseline	GBA2	2.01855	4.56306	3.62517	0.00105739	0.639855	3.2748
Single-cell pbulk	Plasmablast	Baseline	COX5A	-0.409901	9.07498	-3.59095	0.00117569	0.639855	-3.24471
Single-cell pbulk	Plasmablast	Baseline	NDEL1	1.4687	5.28823	3.67293	0.00122092	0.639855	3.23395
Single-cell pbulk	Plasmablast	Baseline	SEC63	0.734139	7.53108	3.53418	0.00134851	0.639855	3.20545
Single-cell pbulk	Plasmablast	Baseline	ARMCX5	1.91157	3.44151	3.51487	0.00142431	0.639855	3.18968
Single-cell pbulk	Plasmablast	Baseline	USP14	1.08941	6.36601	3.5101	0.00143772	0.639855	3.18697
Single-cell pbulk	Plasmablast	Baseline	C11orf63	-1.98597	4.07252	-3.4917	0.00153074	0.639855	-3.16879
Single-cell pbulk	Plasmablast	Baseline	FAM69A	1.16867	6.61255	3.47951	0.00160158	0.639855	3.15562
Single-cell pbulk	Plasmablast	Baseline	SETD1B	1.74638	3.84593	3.4677	0.00160887	0.639855	3.15429
Single-cell pbulk	Plasmablast	Baseline	PUM2	1.54618	5.2609	3.46711	0.00165434	0.639855	3.14615
Single-cell pbulk	Plasmablast	Baseline	RABIF	1.27624	5.00344	3.44463	0.00171462	0.639855	3.13567
Single-cell pbulk	Plasmablast	Baseline	LINC00909	2.03956	3.94933	3.42517	0.00180019	0.639855	3.12136
Single-cell pbulk	Plasmablast	Baseline	CADM1	2.13678	5.07425	3.42112	0.00183387	0.639855	3.1159
Single-cell pbulk	Plasmablast	Baseline	NDUFA2	-0.702131	7.23339	-3.38175	0.00207212	0.639855	-3.0797
Single-cell pbulk	Plasmablast	Baseline	RBM7	1.76769	3.50281	3.39896	0.00209445	0.639855	3.0765
Single-cell pbulk	Plasmablast	Baseline	C17orf70	-2.06493	3.99545	-3.3595	0.00217749	0.639855	-3.06489
Single-cell pbulk	Plasmablast	Baseline	RP11-206L10.9	1.78841	3.37225	3.32738	0.00232705	0.639855	3.04497
Single-cell pbulk	Plasmablast	Baseline	CCBL1	-1.53276	3.39796	-3.30539	0.00246445	0.639855	-3.02767
Single-cell pbulk	Plasmablast	Baseline	SMIM11	-1.92777	4.2511	-3.30235	0.00249732	0.639855	-3.02367
Single-cell pbulk	Plasmablast	Baseline	FZR1	-2.05667	4.26168	-3.31959	0.0024983	0.639855	-3.02355
Single-cell pbulk	Plasmablast	Baseline	DIEXF	1.52335	3.31401	3.29737	0.00251649	0.639855	3.02135
Single-cell pbulk	Plasmablast	Baseline	PRDM2	1.26967	5.85973	3.28558	0.00259493	0.639855	3.01205
Single-cell pbulk	Plasmablast	Baseline	FAR1	1.53687	5.08963	3.28172	0.00262109	0.639855	3.009
Single-cell pbulk	Plasmablast	Baseline	SAMD9	1.00779	6.06239	3.2701	0.00273947	0.639855	2.99555
Single-cell pbulk	Plasmablast	Baseline	SLC25A53	1.54297	3.63004	3.25965	0.00277569	0.639855	2.99155
Single-cell pbulk	Plasmablast	Baseline	ACOT2	-1.94738	4.50465	-3.25823	0.00278594	0.639855	-2.99042
Single-cell pbulk	Plasmablast	Baseline	SLC36A4	1.8957	3.72317	3.26156	0.00280819	0.639855	2.98799
Single-cell pbulk	Plasmablast	Baseline	GTF2H5	-1.48361	5.14896	-3.24602	0.00287786	0.639855	-2.98049
Single-cell pbulk	Plasmablast	Baseline	EIF4A2	0.928393	7.28198	3.22248	0.00305611	0.639855	2.96204
Single-cell pbulk	Plasmablast	Baseline	ARL6IP1	-1.29458	8.20564	-3.24621	0.00311368	0.639855	-2.95629
Single-cell pbulk	Plasmablast	Baseline	RNF114	0.943544	6.20252	3.21375	0.00312576	0.639855	2.95509
Single-cell pbulk	Plasmablast	Baseline	NENF	-1.02425	6.49479	-3.20254	0.00321749	0.639855	-2.94616
Single-cell pbulk	Plasmablast	Baseline	HMGB3	-2.06655	4.96198	-3.21413	0.00330123	0.639855	-2.9382
Single-cell pbulk	Plasmablast	Baseline	TAF5	-1.9298	3.72856	-3.18806	0.00333976	0.639855	-2.9346
Single-cell pbulk	Plasmablast	Baseline	RPAP2	-1.84074	5.26822	-3.17496	0.00345999	0.639855	-2.92361
Single-cell pbulk	Plasmablast	Baseline	RPS27L	-0.522114	8.01253	-3.18781	0.00347948	0.639855	-2.92186
Single-cell pbulk	Plasmablast	Baseline	RP11-1070N10.3	-1.50318	6.16746	-3.19237	0.00355505	0.639855	-2.91516
Single-cell pbulk	Plasmablast	Baseline	MED26	1.46692	3.2367	3.19715	0.00374767	0.639855	2.89865
Single-cell pbulk	Plasmablast	Baseline	HDLBP	0.826227	8.57935	3.1464	0.00374841	0.639855	2.89859
Single-cell pbulk	Plasmablast	Baseline	RP11-301O19.1	1.34126	3.056	3.13574	0.00381957	0.639855	2.89269
Single-cell pbulk	Plasmablast	Baseline	IDH3G	-1.08625	6.69328	-3.13271	0.00384928	0.639855	-2.89026
Single-cell pbulk	Plasmablast	Baseline	TPK1	-1.69161	3.93738	-3.13657	0.0038543	0.639855	-2.88985
Single-cell pbulk	Plasmablast	Baseline	CYFIP2	1.21234	6.35942	3.11567	0.00402062	0.639855	2.87654
Single-cell pbulk	Plasmablast	Baseline	THAP9-AS1	1.48629	3.3678	3.11539	0.00402348	0.639855	2.87631
Single-cell pbulk	Plasmablast	Baseline	RBM26	0.857448	6.51262	3.15759	0.00410047	0.639855	2.87033
Single-cell pbulk	Plasmablast	Baseline	RAB3GAP2	1.70874	4.78652	3.18395	0.0041738	0.639855	2.86472
Single-cell pbulk	Plasmablast	Baseline	TCF3	-0.73372	7.45916	-3.10809	0.00424254	0.639855	-2.85954
Single-cell pbulk	Plasmablast	Baseline	SMG7	1.31144	5.69453	3.07701	0.00443651	0.639855	2.84533
Single-cell pbulk	Plasmablast	Baseline	TEP1	1.64683	4.12793	3.10155	0.00445562	0.639855	2.84396
Single-cell pbulk	Plasmablast	Baseline	S100A9	1.72838	4.10689	3.07231	0.00449711	0.639855	2.84101
Single-cell pbulk	Plasmablast	Baseline	DUSP23	-1.75119	4.25289	-3.06222	0.00461153	0.639855	-2.83299
Single-cell pbulk	Plasmablast	Baseline	DNTTIP2	-1.12067	5.72523	-3.06055	0.0046826	0.639855	-2.82809
Single-cell pbulk	Plasmablast	Baseline	EEF1G	-0.325875	10.1321	-3.0486	0.00480376	0.639855	-2.81991
Single-cell pbulk	Plasmablast	Baseline	RPL7A	-0.332063	11.9298	-3.03459	0.00493986	0.639855	-2.81093
Single-cell pbulk	Plasmablast	Baseline	HTATSF1	0.927693	5.91208	3.03054	0.00500182	0.639855	2.80692
Single-cell pbulk	Plasmablast	Baseline	CNKSR1	2.02492	5.28849	3.02374	0.00507699	0.639855	2.80211
Single-cell pbulk	Plasmablast	Baseline	CAD	1.45375	4.02101	3.02851	0.00508024	0.639855	2.8019
Single-cell pbulk	Plasmablast	Baseline	TCTEX1D2	-1.74621	3.65378	-3.01297	0.00521684	0.639855	-2.79333
Single-cell pbulk	Plasmablast	Baseline	PSMD14	1.19836	5.89686	3.01286	0.00521826	0.639855	2.79324
Single-cell pbulk	Plasmablast	Baseline	UNC13D	1.48183	5.37006	3.00879	0.005272	0.639855	2.78993
Single-cell pbulk	Plasmablast	Baseline	EXOC1	-1.93132	4.40066	-3.00725	0.00529248	0.639855	-2.78867
Single-cell pbulk	Plasmablast	Baseline	WHSC1	1.48421	5.47211	3.01211	0.00529364	0.639855	2.7886
Single-cell pbulk	Plasmablast	Baseline	ATXN2L	1.22849	6.0531	3.00561	0.00531437	0.639855	2.78733
Single-cell pbulk	Plasmablast	Baseline	TIMM17B	-0.859119	6.76536	-3.0055	0.00532646	0.639855	-2.7866
Single-cell pbulk	Plasmablast	Baseline	EML6	1.56351	5.51802	3.05707	0.00537705	0.639855	2.78353
Single-cell pbulk	Plasmablast	Baseline	GPR180	1.70994	4.23712	3.05766	0.00541619	0.639855	2.78118
Single-cell pbulk	Plasmablast	Baseline	CAST	1.21768	6.79604	2.98859	0.00558751	0.641928	2.77105
Single-cell pbulk	Plasmablast	Baseline	ZNF251	1.72639	3.61899	2.98061	0.00566282	0.641928	2.76669
Single-cell pbulk	Plasmablast	Baseline	TMEM126B	1.61363	4.69602	2.97892	0.00568305	0.641928	2.76553
Single-cell pbulk	Plasmablast	Baseline	TM9SF1	-1.23021	5.98039	-2.98508	0.00570542	0.641928	-2.76425
Single-cell pbulk	Plasmablast	Day 1	EME2	-1.3393	3.07659	-2.16182	0.0387357	0.643256	-2.06698
Single-cell pbulk	Plasmablast	Day 1	CLPP	1.01856	6.58714	2.17095	0.0387955	0.643256	2.06635
Single-cell pbulk	Plasmablast	Day 1	KIAA1731	1.27404	3.84838	2.16074	0.0389659	0.643307	2.06455
Single-cell pbulk	Plasmablast	Day 1	SNRNP27	1.00313	5.21962	2.15879	0.0389904	0.643307	2.06429
Single-cell pbulk	Plasmablast	Day 1	RP11-77H9.8	-1.03883	3.24277	-2.2091	0.0390154	0.643307	-2.06402
Single-cell pbulk	Plasmablast	Day 1	TNFRSF17	0.528892	9.80921	2.16437	0.0390708	0.643307	2.06344
Single-cell pbulk	Plasmablast	Day 1	DARS	0.938943	6.34608	2.15498	0.0394113	0.647106	2.05987
Single-cell pbulk	Plasmablast	Day 1	ZBTB45	-1.34152	3.51234	-2.20981	0.0394385	0.647106	-2.05958
Single-cell pbulk	Plasmablast	Day 1	EEF1B2	0.349642	10.6123	2.15126	0.0396406	0.648046	2.05747
Single-cell pbulk	Plasmablast	Day 1	HP1BP3	0.526311	7.53473	2.15539	0.0396649	0.648046	2.05722
Single-cell pbulk	Plasmablast	Day 1	PSTPIP1	1.11559	3.33344	2.17271	0.0397014	0.648046	2.05684
Single-cell pbulk	Plasmablast	Day 1	NDEL1	0.876198	5.28823	2.1703	0.0400451	0.650514	2.05328
Single-cell pbulk	Plasmablast	Day 1	RRAS2	1.16082	5.44415	2.14608	0.0401102	0.650514	2.05261
Single-cell pbulk	Plasmablast	Day 1	ZNF259	0.966884	4.7939	2.14562	0.0401165	0.650514	2.05255
Single-cell pbulk	Plasmablast	Day 1	DRAM2	1.15178	5.10419	2.14443	0.0402192	0.650514	2.05149
Single-cell pbulk	Plasmablast	Day 1	PANK2	-0.879744	5.65057	-2.14428	0.0402323	0.650514	-2.05136
Single-cell pbulk	Plasmablast	Day 1	ALDH18A1	1.01735	5.75058	2.15429	0.0402657	0.650514	2.05101
Single-cell pbulk	Plasmablast	Day 1	EIF1AD	-0.845625	4.63532	-2.14297	0.0403537	0.650745	-2.05011
Single-cell pbulk	Plasmablast	Day 1	TNFRSF10A	1.15126	4.11016	2.14215	0.0404177	0.650745	2.04945
Single-cell pbulk	Plasmablast	Day 1	CLN6	1.31298	5.63615	2.14365	0.0405944	0.652308	2.04765
Single-cell pbulk	Plasmablast	Day 1	BMP2K	-1.46341	4.22515	-2.13946	0.0406528	0.652308	-2.04705
Single-cell pbulk	Plasmablast	Day 1	LSM14A	0.448332	7.20232	2.1373	0.0408645	0.653819	2.0449
Single-cell pbulk	Plasmablast	Day 1	DENND3	1.25382	4.73564	2.15485	0.0409039	0.653819	2.0445
Single-cell pbulk	Plasmablast	Day 1	FAM105B	1.14326	4.84149	2.13596	0.0409604	0.653819	2.04393
Single-cell pbulk	Plasmablast	Day 1	NUTF2	0.574665	6.70732	2.13924	0.0410236	0.653819	2.04329
Single-cell pbulk	Plasmablast	Day 1	CR2	1.35887	3.44648	2.13694	0.0411846	0.654749	2.04167
Single-cell pbulk	Plasmablast	Day 1	ESF1	1.37792	4.24051	2.13201	0.0413856	0.654749	2.03965
Single-cell pbulk	Plasmablast	Day 1	RFC3	-1.0008	3.41715	-2.13095	0.0414039	0.654749	-2.03946
Single-cell pbulk	Plasmablast	Day 1	ZNF576	1.0666	3.71084	2.13015	0.0414752	0.654749	2.03875
Single-cell pbulk	Plasmablast	Day 1	MAT2B	-0.705267	6.82014	-2.13577	0.0415302	0.654749	-2.0382
Single-cell pbulk	Plasmablast	Day 1	YWHAB	0.443064	8.9479	2.13574	0.0415733	0.654749	2.03777
Single-cell pbulk	Plasmablast	Day 1	PDGFD	-1.12666	3.04357	-2.13322	0.0415991	0.654749	-2.03751
Single-cell pbulk	Plasmablast	Day 1	CHSY1	-1.3033	4.15221	-2.12835	0.0416362	0.654749	-2.03714
Single-cell pbulk	Plasmablast	Day 1	NDUFC2	0.711947	6.47696	2.14909	0.0418048	0.656308	2.03546
Single-cell pbulk	Plasmablast	Day 1	SLK	1.02913	4.9727	2.12476	0.0419602	0.657655	2.03391
Single-cell pbulk	Plasmablast	Day 1	GLIPR1	1.17588	4.99977	2.1423	0.0421785	0.659155	2.03175
Single-cell pbulk	Plasmablast	Day 1	HSCB	0.983642	5.54183	2.12214	0.0421954	0.659155	2.03159
Single-cell pbulk	Plasmablast	Baseline	CIZ1	1.18469	5.21177	2.95834	0.00598371	0.659177	2.74867
Single-cell pbulk	Plasmablast	Baseline	MAP4	0.888972	6.51805	2.94915	0.00612273	0.659177	2.74114
Single-cell pbulk	Plasmablast	Baseline	KLHL15	1.48028	2.81474	2.95265	0.00614445	0.659177	2.73997
Single-cell pbulk	Plasmablast	Baseline	GADD45A	1.54804	4.72624	2.94202	0.00623279	0.659177	2.73528
Single-cell pbulk	Plasmablast	Baseline	MRPL44	1.32603	5.30564	2.93997	0.00630939	0.659177	2.73125
Single-cell pbulk	Plasmablast	Baseline	TAPT1	1.28782	4.23394	2.9333	0.00637867	0.659177	2.72765
Single-cell pbulk	Plasmablast	Baseline	TNFAIP8L1	-1.62936	3.91561	-2.93037	0.00641649	0.659177	-2.7257
Single-cell pbulk	Plasmablast	Baseline	ETV2	-1.76416	3.20112	-2.9325	0.0064299	0.659177	-2.72501
Single-cell pbulk	Plasmablast	Baseline	NOL8	1.19908	5.38083	2.92634	0.00648645	0.659177	2.72212
Single-cell pbulk	Plasmablast	Baseline	FZD3	1.59024	3.58087	2.92077	0.00661176	0.661971	2.71579
Single-cell pbulk	Plasmablast	Baseline	CRYZL1	-1.50494	4.16995	-2.9099	0.0067518	0.661971	-2.70884
Single-cell pbulk	Plasmablast	Baseline	SPATS2	0.601285	7.44301	2.95943	0.00687452	0.661971	2.70286
Single-cell pbulk	Plasmablast	Baseline	ASPSCR1	-1.28032	5.12999	-2.90032	0.00694246	0.661971	-2.69959
Single-cell pbulk	Plasmablast	Baseline	NUDT6	1.59075	3.2225	2.89624	0.00698571	0.661971	2.69752
Single-cell pbulk	Plasmablast	Baseline	ALG12	-1.36075	4.73044	-2.891	0.00707609	0.661971	-2.69324
Single-cell pbulk	Plasmablast	Baseline	SND1	0.603653	8.57334	2.88772	0.00713379	0.661971	2.69053
Single-cell pbulk	Plasmablast	Baseline	CHTOP	1.38078	5.54212	2.95021	0.00713908	0.661971	2.69029
Single-cell pbulk	Plasmablast	Baseline	BIRC6	0.822518	6.46195	2.91654	0.00719832	0.661971	2.68753
Single-cell pbulk	Plasmablast	Baseline	PEF1	-0.997968	5.57622	-2.89291	0.0073321	0.661971	-2.68137
Single-cell pbulk	Plasmablast	Baseline	FASTKD2	1.40374	4.62725	2.87412	0.00742266	0.661971	2.67726
Single-cell pbulk	Plasmablast	Baseline	RNF130	-1.59669	3.15353	-2.86902	0.00748373	0.661971	-2.67452
Single-cell pbulk	Plasmablast	Baseline	MCEE	1.38088	5.38358	2.85588	0.00771792	0.661971	2.66417
Single-cell pbulk	Plasmablast	Baseline	LAT	-1.69851	4.6964	-2.85475	0.0077395	0.661971	-2.66323
Single-cell pbulk	Plasmablast	Baseline	TMA16	1.62791	4.98195	2.85321	0.00776891	0.661971	2.66195
Single-cell pbulk	Plasmablast	Baseline	TGFBRAP1	1.78897	3.97026	2.84743	0.00789751	0.661971	2.65642
Single-cell pbulk	Plasmablast	Baseline	TOMM7	-0.57837	7.86735	-2.85208	0.00791922	0.661971	-2.65549
Single-cell pbulk	Plasmablast	Baseline	LYN	-0.78174	7.00425	-2.84216	0.00798912	0.661971	-2.65253
Single-cell pbulk	Plasmablast	Baseline	WDTC1	1.73672	4.33967	2.83273	0.00817045	0.661971	2.64494
Single-cell pbulk	Plasmablast	Baseline	NAA38	0.694488	6.62309	2.82687	0.00828891	0.661971	2.64007
Single-cell pbulk	Plasmablast	Baseline	RABGAP1L	1.00432	6.56865	2.83066	0.00829651	0.661971	2.63976
Single-cell pbulk	Plasmablast	Baseline	TRAF2	-1.44357	4.02321	-2.82656	0.00830055	0.661971	-2.63959
Single-cell pbulk	Plasmablast	Baseline	PTCH2	1.82808	3.80527	2.82374	0.00841122	0.661971	2.6351
Single-cell pbulk	Plasmablast	Baseline	DCP1B	-1.49455	3.85631	-2.81953	0.00843958	0.661971	-2.63396
Single-cell pbulk	Plasmablast	Baseline	IBTK	0.834456	6.91568	2.807	0.00875231	0.661971	2.62158
Single-cell pbulk	Plasmablast	Baseline	IL15	1.48781	3.35028	2.80514	0.00875338	0.661971	2.62154
Single-cell pbulk	Plasmablast	Baseline	FKBP14	1.10938	5.05406	2.80775	0.00877927	0.661971	2.62053
Single-cell pbulk	Plasmablast	Baseline	TFG	1.02981	6.20113	2.80181	0.008814	0.661971	2.61919
Single-cell pbulk	Plasmablast	Baseline	POMGNT2	-1.67728	3.35205	-2.79656	0.00897523	0.661971	-2.613
Single-cell pbulk	Plasmablast	Baseline	LENG8	0.882328	6.03865	2.80868	0.00897528	0.661971	2.61299
Single-cell pbulk	Plasmablast	Baseline	CHEK2	-1.37128	3.71512	-2.82168	0.00900897	0.661971	-2.61171
Single-cell pbulk	Plasmablast	Baseline	MSH6	1.68664	4.71934	2.79245	0.00904281	0.661971	2.61043
Single-cell pbulk	Plasmablast	Baseline	ACLY	1.33859	5.09512	2.7905	0.00906106	0.661971	2.60974
Single-cell pbulk	Plasmablast	Baseline	SIRT2	1.08905	5.54624	2.78967	0.00907932	0.661971	2.60905
Single-cell pbulk	Plasmablast	Baseline	LINC00665	-1.60152	3.76874	-2.78958	0.00908421	0.661971	-2.60887
Single-cell pbulk	Plasmablast	Baseline	TMEM179B	-0.772293	7.13633	-2.78756	0.00912632	0.661971	-2.60729
Single-cell pbulk	Plasmablast	Baseline	EIF3F	-0.430906	9.06657	-2.80127	0.00914116	0.661971	-2.60673
Single-cell pbulk	Plasmablast	Baseline	PTP4A1	-1.02803	5.89597	-2.79395	0.00917555	0.661971	-2.60544
Single-cell pbulk	Plasmablast	Day 1	ZFYVE20	-1.09947	3.77351	-2.14516	0.0424565	0.66214	-2.02902
Single-cell pbulk	Plasmablast	Day 1	CTDSP2	0.901644	5.7182	2.11966	0.0426059	0.663375	2.02755
Single-cell pbulk	Plasmablast	Day 1	LENG8	0.759477	6.03865	2.12166	0.042738	0.664337	2.02626
Single-cell pbulk	Plasmablast	Baseline	POLR2C	-0.949482	5.49342	-2.7803	0.00931148	0.666688	-2.6004
Single-cell pbulk	Plasmablast	Day 1	URGCP	-1.18609	3.47131	-2.1129	0.0430389	0.667685	-2.02333
Single-cell pbulk	Plasmablast	Day 1	RBM38	0.936164	6.16333	2.11832	0.0430947	0.667685	2.02279
Single-cell pbulk	Plasmablast	Day 1	DHX29	0.974208	5.61014	2.1142	0.0431822	0.667945	2.02194
Single-cell pbulk	Plasmablast	Day 1	RNF4	-0.891233	5.76142	-2.10923	0.0434373	0.66894	-2.01948
Single-cell pbulk	Plasmablast	Day 1	UBXN2B	1.17833	4.23761	2.10799	0.0436184	0.66894	2.01774
Single-cell pbulk	Plasmablast	Day 1	MOSPD2	-1.14008	3.89546	-2.1097	0.0436981	0.66894	-2.01698
Single-cell pbulk	Plasmablast	Day 1	MDH1	-0.600326	6.95798	-2.11897	0.0438282	0.66894	-2.01573
Single-cell pbulk	Plasmablast	Day 1	TRAPPC3	0.5089	6.50652	2.10847	0.0438717	0.66894	2.01531
Single-cell pbulk	Plasmablast	Day 1	ERGIC1	0.853952	6.73743	2.10356	0.0439078	0.66894	2.01497
Single-cell pbulk	Plasmablast	Day 1	NPIPA8	-1.25999	3.30798	-2.1029	0.0440552	0.66894	-2.01357
Single-cell pbulk	Plasmablast	Day 1	MST4	-1.28314	4.42242	-2.11544	0.0440725	0.66894	-2.0134
Single-cell pbulk	Plasmablast	Day 1	ATP5B	0.341981	9.3108	2.10373	0.0440782	0.66894	2.01335
Single-cell pbulk	Plasmablast	Day 1	EIF4A1	0.68712	9.16584	2.10065	0.0441808	0.66894	2.01237
Single-cell pbulk	Plasmablast	Day 1	ENTHD2	1.14992	4.24877	2.09936	0.0443055	0.66894	2.01119
Single-cell pbulk	Plasmablast	Day 1	POM121C	1.02254	5.06981	2.09999	0.044331	0.66894	2.01095
Single-cell pbulk	Plasmablast	Day 1	MRPL33	0.845487	5.8629	2.0991	0.0444093	0.66894	2.01021
Single-cell pbulk	Plasmablast	Day 1	C7orf13	-1.4066	3.41963	-2.09799	0.0444328	0.66894	-2.00998
Single-cell pbulk	Plasmablast	Day 1	RABGGTA	0.877523	4.99923	2.10046	0.0444347	0.66894	2.00997
Single-cell pbulk	Plasmablast	Day 1	PRPF19	-1.02172	5.51265	-2.09588	0.0446334	0.66894	-2.00809
Single-cell pbulk	Plasmablast	Day 1	UPF2	1.11102	5.64701	2.09726	0.0446361	0.66894	2.00807
Single-cell pbulk	Plasmablast	Day 1	MEA1	0.802095	6.06189	2.09497	0.0447195	0.66894	2.00728
Single-cell pbulk	Plasmablast	Day 1	RNF141	-1.04626	4.43496	-2.0946	0.0447546	0.66894	-2.00695
Single-cell pbulk	Plasmablast	Day 1	RGS19	0.983839	6.28839	2.0944	0.0447794	0.66894	2.00672
Single-cell pbulk	Plasmablast	Day 1	TPCN2	1.23572	3.74017	2.09354	0.0448559	0.66894	2.006
Single-cell pbulk	Plasmablast	Day 1	WIPI2	1.00908	6.08892	2.093	0.0449077	0.66894	2.00552
Single-cell pbulk	Plasmablast	Day 1	CYB561D2	-0.828241	5.91117	-2.09891	0.0449289	0.66894	-2.00532
Single-cell pbulk	Plasmablast	Day 1	DPH2	0.93989	4.37409	2.09308	0.0449452	0.66894	2.00517
Single-cell pbulk	Plasmablast	Day 1	ULK3	-0.960609	4.43941	-2.09071	0.0451277	0.670601	-2.00346
Single-cell pbulk	Plasmablast	Day 1	TPGS1	-1.17845	5.3365	-2.0885	0.0453406	0.672251	-2.00148
Single-cell pbulk	Plasmablast	Day 1	ASPHD2	1.12142	4.96157	2.08818	0.045381	0.672251	2.00111
Single-cell pbulk	Plasmablast	Day 1	ACYP2	-0.79308	5.59302	-2.08535	0.0456576	0.673949	-1.99855
Single-cell pbulk	Plasmablast	Day 1	CAPZA1	0.619009	7.55602	2.08491	0.0456876	0.673949	1.99827
Single-cell pbulk	Plasmablast	Day 1	NCK2	1.19558	4.7735	2.08469	0.0457096	0.673949	1.99806
Single-cell pbulk	Plasmablast	Day 1	KDM4C	1.02861	5.75244	2.08283	0.0458899	0.674587	1.9964
Single-cell pbulk	Plasmablast	Day 1	RPUSD1	0.948478	5.18508	2.08345	0.0458956	0.674587	1.99635
Single-cell pbulk	Plasmablast	Day 1	C2orf43	-1.15794	4.29479	-2.10301	0.0460145	0.675284	-1.99526
Single-cell pbulk	Plasmablast	Day 1	AIMP2	0.957227	5.04616	2.08013	0.0461548	0.676293	1.99398
Single-cell pbulk	Plasmablast	Day 1	RAB11B	0.818925	6.80326	2.07895	0.0462701	0.676932	1.99292
Single-cell pbulk	Plasmablast	Day 1	TRIM21	1.39073	4.01642	2.08249	0.0464463	0.678214	1.99131
Single-cell pbulk	Plasmablast	Day 1	SPI1	1.13871	5.45398	2.09167	0.0466029	0.678214	1.98989
Single-cell pbulk	Plasmablast	Day 1	TRAF7	-0.837416	5.93578	-2.08153	0.0467241	0.678214	-1.98879
Single-cell pbulk	Plasmablast	Day 1	ZBP1	0.561532	8.42521	2.09394	0.0467353	0.678214	1.98869
Single-cell pbulk	Plasmablast	Day 1	PEAK1	-0.774137	3.0867	-2.07466	0.0468097	0.678214	-1.98802
Single-cell pbulk	Plasmablast	Day 1	CDIP1	-1.24526	4.80486	-2.07302	0.0468557	0.678214	-1.9876
Single-cell pbulk	Plasmablast	Day 1	C11orf48	1.0076	6.05376	2.07298	0.04686	0.678214	1.98756
Single-cell pbulk	Plasmablast	Day 1	CTD-2368P22.1	-1.1546	3.0945	-2.06996	0.0471613	0.679457	-1.98485
Single-cell pbulk	Plasmablast	Day 1	RNMTL1	1.02726	4.19629	2.11877	0.0472137	0.679457	1.98438
Single-cell pbulk	Plasmablast	Day 1	ARPP19	-0.998285	5.98648	-2.08162	0.0472517	0.679457	-1.98404
Single-cell pbulk	Plasmablast	Day 1	GMPS	-1.21835	4.43129	-2.06818	0.0473388	0.679457	-1.98326
Single-cell pbulk	Plasmablast	Day 1	NANS	0.767651	7.17468	2.06743	0.0474138	0.679457	1.98258
Single-cell pbulk	Plasmablast	Day 1	SLC25A26	1.06797	4.89137	2.08727	0.0475213	0.679457	1.98162
Single-cell pbulk	Plasmablast	Day 1	PPAT	-1.33945	4.47668	-2.06565	0.0475933	0.679457	-1.98098
Single-cell pbulk	Plasmablast	Day 1	GOLIM4	1.23612	5.1789	2.06542	0.0476169	0.679457	1.98077
Single-cell pbulk	Plasmablast	Day 1	NMT1	1.07158	5.26907	2.08186	0.0476292	0.679457	1.98066
Single-cell pbulk	Plasmablast	Day 1	ELMOD2	-1.17927	4.48402	-2.06439	0.04772	0.679457	-1.97985
Single-cell pbulk	Plasmablast	Day 1	FIZ1	1.22848	3.47655	2.06477	0.0477367	0.679457	1.97971
Single-cell pbulk	Plasmablast	Day 1	RNASEL	-0.986285	3.18424	-2.06291	0.04787	0.679555	-1.97852
Single-cell pbulk	Plasmablast	Day 1	TTLL12	1.17274	4.24487	2.06274	0.0478874	0.679555	1.97837
Single-cell pbulk	Plasmablast	Baseline	ZCCHC17	1.1453	5.16524	2.77373	0.00956977	0.679832	2.591
Single-cell pbulk	Plasmablast	Baseline	RAD18	1.39026	3.27727	2.76968	0.00969359	0.679832	2.58657
Single-cell pbulk	Plasmablast	Baseline	SEPW1	-1.01723	6.30101	-2.75962	0.0097689	0.679832	-2.5839
Single-cell pbulk	Plasmablast	Baseline	NOP16	-1.49148	4.55861	-2.7744	0.00998671	0.679832	-2.57629
Single-cell pbulk	Plasmablast	Baseline	POLI	1.18827	3.32644	2.74772	0.0100553	0.679832	2.57392
Single-cell pbulk	Plasmablast	Baseline	ATP1B1	-1.41621	3.30621	-2.74361	0.0101562	0.679832	-2.57047
Single-cell pbulk	Plasmablast	Baseline	JUNB	1.78775	6.42313	2.74338	0.0101619	0.679832	2.57027
Single-cell pbulk	Plasmablast	Baseline	DNAJA3	1.29705	4.90584	2.74282	0.010178	0.679832	2.56972
Single-cell pbulk	Plasmablast	Baseline	ACOX3	1.55233	3.60969	2.74268	0.0102772	0.679832	2.56636
Single-cell pbulk	Plasmablast	Baseline	ZBED5	-1.30952	5.0186	-2.73485	0.010374	0.679832	-2.56311
Single-cell pbulk	Plasmablast	Baseline	LSM14A	0.495798	7.20232	2.73301	0.0104305	0.679832	2.56122
Single-cell pbulk	Plasmablast	Baseline	RFK	1.52327	3.78235	2.73472	0.0104385	0.679832	2.56096
Single-cell pbulk	Plasmablast	Baseline	SNRNP35	-1.65508	4.69553	-2.72789	0.0105502	0.679832	-2.55726
Single-cell pbulk	Plasmablast	Baseline	DNAJC25	1.40749	4.52495	2.72389	0.0106527	0.679832	2.55389
Single-cell pbulk	Plasmablast	Baseline	POLR1E	-1.51528	3.99649	-2.75708	0.0106813	0.679832	-2.55296
Single-cell pbulk	Plasmablast	Baseline	TFB1M	-1.45754	4.45857	-2.72182	0.0107146	0.679832	-2.55187
Single-cell pbulk	Plasmablast	Baseline	C6orf62	1.22224	5.41807	2.71922	0.0107734	0.679832	2.54997
Single-cell pbulk	Plasmablast	Baseline	RP11-220I1.1	0.894441	6.14726	2.71859	0.0107898	0.679832	2.54943
Single-cell pbulk	Plasmablast	Day 1	RBM25	0.719341	7.40248	2.06173	0.0479893	0.679981	1.97746
Single-cell pbulk	Plasmablast	Baseline	FGR	-1.76303	4.87121	-2.70607	0.0111207	0.682034	-2.53888
Single-cell pbulk	Plasmablast	Baseline	AHCY	-1.05008	6.8439	-2.69923	0.0113054	0.682034	-2.53311
Single-cell pbulk	Plasmablast	Baseline	PROSER1	1.38386	4.67364	2.73025	0.0113627	0.682034	2.53134
Single-cell pbulk	Plasmablast	Baseline	WDR48	-0.989736	5.06294	-2.69612	0.0113909	0.682034	-2.53047
Single-cell pbulk	Plasmablast	Baseline	ADCK3	1.06534	4.94277	2.69326	0.0114721	0.682034	2.52798
Single-cell pbulk	Plasmablast	Baseline	USP40	1.66712	3.78554	2.70857	0.0114796	0.682034	2.52775
Single-cell pbulk	Plasmablast	Baseline	FAF2	1.19973	5.72765	2.73272	0.0115405	0.682034	2.52589
Single-cell pbulk	Plasmablast	Baseline	RCE1	1.55386	3.9886	2.68583	0.0116859	0.682034	2.52149
Single-cell pbulk	Plasmablast	Baseline	TMX2	-1.51578	5.07732	-2.68328	0.0117473	0.682034	-2.51964
Single-cell pbulk	Plasmablast	Baseline	GARS	1.07283	6.98681	2.68098	0.0118123	0.682034	2.5177
Single-cell pbulk	Plasmablast	Baseline	SLC16A3	-1.23008	5.24511	-2.68049	0.0118261	0.682034	-2.51729
Single-cell pbulk	Plasmablast	Baseline	POLM	-1.22226	4.48264	-2.70407	0.0118647	0.682034	-2.51614
Single-cell pbulk	Plasmablast	Baseline	CDC42BPB	1.69607	3.3031	2.69082	0.0120018	0.682034	2.51209
Single-cell pbulk	Plasmablast	Baseline	UBA3	-1.30549	5.88523	-2.67741	0.0120246	0.682034	-2.51142
Single-cell pbulk	Plasmablast	Baseline	DYNLT1	-1.26004	5.15892	-2.67013	0.0121238	0.682034	-2.50852
Single-cell pbulk	Plasmablast	Baseline	TIFA	1.08113	6.77679	2.67681	0.0121296	0.682034	2.50835
Single-cell pbulk	Plasmablast	Baseline	BAG1	0.778734	6.52751	2.6706	0.0121868	0.682034	2.50669
Single-cell pbulk	Plasmablast	Baseline	SMARCC2	0.719173	6.34159	2.66623	0.0122385	0.682034	2.50519
Single-cell pbulk	Plasmablast	Baseline	PAX5	-2.00653	3.59852	-2.67032	0.0122475	0.682034	-2.50493
Single-cell pbulk	Plasmablast	Baseline	SMIM12	-1.65112	5.0617	-2.66369	0.012312	0.682034	-2.50307
Single-cell pbulk	Plasmablast	Baseline	UBE2Q2	0.942957	5.93755	2.66196	0.012363	0.682034	2.50161
Single-cell pbulk	Plasmablast	Baseline	SETX	0.922677	6.7658	2.6603	0.0124124	0.682034	2.5002
Single-cell pbulk	Plasmablast	Day 1	TOP3A	-1.03988	3.78329	-2.05929	0.0482416	0.682532	-1.97523
Single-cell pbulk	Plasmablast	Day 1	NOB1	1.04538	5.11274	2.06633	0.0485365	0.684053	1.97264
Single-cell pbulk	Plasmablast	Day 1	RBPJ	0.876017	5.13743	2.05631	0.0485418	0.684053	1.97259
Single-cell pbulk	Plasmablast	Day 1	CECR7	-1.27506	4.03057	-2.09577	0.0486906	0.684053	-1.97129
Single-cell pbulk	Plasmablast	Day 1	STAU1	0.984195	6.24865	2.05486	0.0487522	0.684053	1.97075
Single-cell pbulk	Plasmablast	Day 1	COX14	0.862018	6.47108	2.05979	0.0488098	0.684053	1.97025
Single-cell pbulk	Plasmablast	Day 1	EFR3A	1.15381	5.38628	2.06807	0.0488495	0.684053	1.9699
Single-cell pbulk	Plasmablast	Day 1	MBTPS2	-1.23286	3.94694	-2.0595	0.0489136	0.684053	-1.96934
Single-cell pbulk	Plasmablast	Day 1	POMGNT1	1.00111	4.30676	2.08333	0.0489941	0.684053	1.96864
Single-cell pbulk	Plasmablast	Day 1	CLSTN1	1.35166	4.97967	2.05126	0.0490628	0.684053	1.96805
Single-cell pbulk	Plasmablast	Day 1	SLC15A4	1.21626	4.44706	2.05057	0.0491335	0.684053	1.96743
Single-cell pbulk	Plasmablast	Day 1	ATP8B2	0.986612	5.94291	2.05175	0.0493163	0.684053	1.96585
Single-cell pbulk	Plasmablast	Day 1	NUDT16	0.968588	4.24045	2.04778	0.0494232	0.684053	1.96492
Single-cell pbulk	Plasmablast	Day 1	KPNA6	0.987818	4.72661	2.05014	0.0494271	0.684053	1.96489
Single-cell pbulk	Plasmablast	Day 1	KIAA0922	-1.17162	5.00316	-2.04774	0.0495007	0.684053	-1.96425
Single-cell pbulk	Plasmablast	Day 1	FAM13B	-1.12333	5.51759	-2.0466	0.0495469	0.684053	-1.96385
Single-cell pbulk	Plasmablast	Day 1	ZNF10	-1.29233	3.56552	-2.04704	0.0497033	0.684053	-1.96251
Single-cell pbulk	Plasmablast	Day 1	BOD1L1	0.847153	6.89958	2.0644	0.0497201	0.684053	1.96236
Single-cell pbulk	Plasmablast	Day 1	EIF2B1	0.845605	5.50174	2.04867	0.049762	0.684053	1.962
Single-cell pbulk	Plasmablast	Day 1	USP12	-1.08755	4.99685	-2.04385	0.049862	0.684053	-1.96115
Single-cell pbulk	Plasmablast	Day 1	ICAM1	1.12916	3.51065	2.04335	0.0499478	0.684053	1.96041
Single-cell pbulk	Plasmablast	Day 1	MRPL22	0.783382	6.32857	2.04228	0.0499989	0.684053	1.95997
Single-cell pbulk	Plasmablast	Baseline	UBQLN1	1.02515	6.14567	2.6516	0.012673	0.691449	2.49283
Single-cell pbulk	Plasmablast	Baseline	ELK4	1.26526	4.64229	2.64984	0.0127301	0.691449	2.49123
Single-cell pbulk	Plasmablast	Baseline	ARHGAP5	1.45162	4.66136	2.64509	0.0129587	0.694684	2.4849
Single-cell pbulk	Plasmablast	Baseline	TTC3	0.728456	7.32557	2.63791	0.0131185	0.694684	2.48053
Single-cell pbulk	Plasmablast	Baseline	LTBP4	1.28746	4.08559	2.63284	0.0132529	0.694684	2.4769
Single-cell pbulk	Plasmablast	Baseline	TMEM30A	0.930572	5.70758	2.64998	0.0133195	0.694684	2.47511
Single-cell pbulk	Plasmablast	Baseline	RINT1	1.63663	4.55667	2.63264	0.0133289	0.694684	2.47486
Single-cell pbulk	Plasmablast	Baseline	WIPF1	0.601953	7.40452	2.63285	0.0133426	0.694684	2.47449
Single-cell pbulk	Plasmablast	Baseline	VPS41	1.09349	4.92047	2.62893	0.0133768	0.694684	2.47358
Single-cell pbulk	Plasmablast	Baseline	TNK2	1.52459	3.54308	2.62632	0.013475	0.694684	2.47096
Single-cell pbulk	Plasmablast	Baseline	TMCO3	-1.41395	4.2301	-2.62646	0.0135091	0.694684	-2.47006
Single-cell pbulk	Plasmablast	Baseline	BTN2A1	1.5364	4.34101	2.62435	0.0135247	0.694684	2.46965
Single-cell pbulk	Plasmablast	Baseline	TRAPPC3	0.561275	6.50652	2.6222	0.0136006	0.694806	2.46764
Single-cell pbulk	Plasmablast	Baseline	LRRC8B	1.62271	4.11684	2.61373	0.0138687	0.698216	2.46065
Single-cell pbulk	Plasmablast	Baseline	NDUFAF6	-1.27705	4.57411	-2.61023	0.0139844	0.698216	-2.45766
Single-cell pbulk	Plasmablast	Baseline	ETFB	0.867799	6.5193	2.6192	0.0140405	0.698216	2.45623
Single-cell pbulk	Plasmablast	Baseline	FAM149B1	-1.49279	3.12984	-2.60964	0.0140765	0.698216	-2.4553
Single-cell pbulk	Plasmablast	Baseline	USP46	-1.55812	4.05076	-2.60686	0.0140972	0.698216	-2.45478
Single-cell pbulk	Plasmablast	Baseline	OGT	0.76535	8.14967	2.60644	0.0141106	0.698216	2.45444
Single-cell pbulk	Plasmablast	Baseline	APOL3	1.4599	4.68328	2.59473	0.014507	0.712753	2.44446
Single-cell pbulk	Plasmablast	Baseline	GBP3	1.33131	3.66361	2.61236	0.0145568	0.712753	2.44322
Single-cell pbulk	Plasmablast	Baseline	CTBS	0.84342	6.10587	2.58963	0.0146831	0.712753	2.4401
Single-cell pbulk	Plasmablast	Baseline	SQSTM1	0.632688	7.47554	2.58323	0.0149777	0.712753	2.43292
Single-cell pbulk	Plasmablast	Baseline	ADCK1	1.50805	3.10206	2.64107	0.0150709	0.712753	2.43067
Single-cell pbulk	Plasmablast	Baseline	USP42	1.5382	4.98699	2.58435	0.0151865	0.712753	2.4279
Single-cell pbulk	Plasmablast	Baseline	PHF20	-0.698518	5.51082	-2.58968	0.0152994	0.712753	-2.42521
Single-cell pbulk	Plasmablast	Baseline	PPTC7	1.13613	4.52828	2.56236	0.015658	0.712753	2.41679
Single-cell pbulk	Plasmablast	Baseline	C10orf76	1.33372	3.97685	2.56231	0.0157063	0.712753	2.41567
Single-cell pbulk	Plasmablast	Baseline	FCHSD2	-1.04793	6.59407	-2.56294	0.0157292	0.712753	-2.41514
Single-cell pbulk	Plasmablast	Baseline	OAF	1.65498	4.32133	2.56031	0.0158149	0.712753	2.41316
Single-cell pbulk	Plasmablast	Baseline	CAT	-0.795033	5.87228	-2.55746	0.015901	0.712753	-2.41118
Single-cell pbulk	Plasmablast	Baseline	SEPHS1	-1.31265	5.04429	-2.55535	0.0159351	0.712753	-2.4104
Single-cell pbulk	Plasmablast	Baseline	ZC3H13	-1.12899	5.872	-2.55435	0.0159555	0.712753	-2.40993
Single-cell pbulk	Plasmablast	Baseline	DDX54	0.914308	5.74489	2.554	0.0159683	0.712753	2.40964
Single-cell pbulk	Plasmablast	Baseline	NFYC	-1.19393	5.72186	-2.55181	0.0160506	0.712753	-2.40776
Single-cell pbulk	Plasmablast	Baseline	DDX1	1.35277	5.07296	2.5669	0.0163008	0.712753	2.40211
Single-cell pbulk	Plasmablast	Baseline	ACSL3	1.31918	4.97046	2.55422	0.0164764	0.712753	2.39819
Single-cell pbulk	Plasmablast	Baseline	HNRNPC	0.560711	8.27516	2.53876	0.0165765	0.712753	2.39597
Single-cell pbulk	Plasmablast	Baseline	RPLP0	-0.318263	12.1897	-2.54569	0.0165822	0.712753	-2.39584
Single-cell pbulk	Plasmablast	Baseline	LYPLA2	-0.992458	5.51808	-2.5333	0.016762	0.712753	-2.39189
Single-cell pbulk	Plasmablast	Baseline	TBCCD1	-1.35696	4.11548	-2.5782	0.0168475	0.712753	-2.39002
Single-cell pbulk	Plasmablast	Baseline	BCL7B	0.979894	5.29838	2.52965	0.0169061	0.712753	2.38874
Single-cell pbulk	Plasmablast	Baseline	PAK1IP1	-1.40345	4.30494	-2.52712	0.0170059	0.712753	-2.38658
Single-cell pbulk	Plasmablast	Baseline	NDUFA13	-0.484652	8.6194	-2.53644	0.0170216	0.712753	-2.38624
Single-cell pbulk	Plasmablast	Baseline	HID1	1.68583	4.77131	2.53151	0.0170897	0.712753	2.38477
Single-cell pbulk	Plasmablast	Baseline	YTHDC1	0.850854	6.41741	2.5297	0.0171869	0.712753	2.38269
Single-cell pbulk	Plasmablast	Baseline	SH3BP2	1.43855	3.86027	2.52395	0.0172947	0.712753	2.38038
Single-cell pbulk	Plasmablast	Baseline	HK2	1.47489	3.26972	2.51689	0.0174169	0.712753	2.37779
Single-cell pbulk	Plasmablast	Baseline	GPSM3	-0.790283	7.13777	-2.51489	0.0175513	0.712753	-2.37495
Single-cell pbulk	Plasmablast	Baseline	CHAMP1	1.41471	4.73836	2.51815	0.0177476	0.712753	2.37084
Single-cell pbulk	Plasmablast	Baseline	PIGU	-1.27151	3.98614	-2.54162	0.0178362	0.712753	-2.369
Single-cell pbulk	Plasmablast	Baseline	PEAK1	0.950909	3.0867	2.50706	0.0178365	0.712753	2.369
Single-cell pbulk	Plasmablast	Baseline	LMNA	1.81966	4.52001	2.50568	0.017878	0.712753	2.36814
Single-cell pbulk	Plasmablast	Baseline	RP4-728D4.2	-1.22184	3.46808	-2.50229	0.0180219	0.712753	-2.36517
Single-cell pbulk	Plasmablast	Baseline	SPTBN1	0.751488	7.27074	2.50085	0.0180799	0.712753	2.36398
Single-cell pbulk	Plasmablast	Baseline	PPP3R1	0.88213	6.00091	2.50038	0.0180997	0.712753	2.36357
Single-cell pbulk	Plasmablast	Baseline	LETM2	-1.1025	3.02298	-2.5087	0.01814	0.712753	-2.36275
Single-cell pbulk	Plasmablast	Baseline	TIPARP	-1.27661	5.02966	-2.49879	0.0181818	0.712753	-2.3619
Single-cell pbulk	Plasmablast	Baseline	MMGT1	-1.10508	4.99605	-2.49995	0.0182105	0.712753	-2.36131
Single-cell pbulk	Plasmablast	Baseline	SNX27	1.44353	4.48574	2.49678	0.0182517	0.712753	2.36047
Single-cell pbulk	Plasmablast	Baseline	TTPAL	1.58711	3.42842	2.51223	0.0182547	0.712753	2.36041
Single-cell pbulk	Plasmablast	Baseline	THOP1	1.49647	4.17626	2.51556	0.0183124	0.712753	2.35924
Single-cell pbulk	Plasmablast	Baseline	CCNB2	-1.71357	4.07872	-2.50161	0.0183962	0.712753	-2.35755
Single-cell pbulk	Plasmablast	Baseline	SNHG7	1.02963	6.01929	2.4952	0.0185005	0.712753	2.35545
Single-cell pbulk	Plasmablast	Baseline	ARF6	1.00662	6.94603	2.49184	0.0185188	0.712753	2.35508
Single-cell pbulk	Plasmablast	Baseline	RSBN1L-AS1	1.24952	3.58999	2.49011	0.0185366	0.712753	2.35472
Single-cell pbulk	Plasmablast	Baseline	XRN2	0.792226	6.54474	2.48935	0.0185692	0.712753	2.35407
Single-cell pbulk	Plasmablast	Baseline	MRPL46	1.243	4.71264	2.48923	0.0185746	0.712753	2.35396
Single-cell pbulk	Plasmablast	Baseline	PRKAB2	1.15712	3.63207	2.48968	0.0186006	0.712753	2.35344
Single-cell pbulk	Plasmablast	Baseline	COX10	-1.21848	4.38128	-2.57108	0.0186218	0.712753	-2.35302
Single-cell pbulk	Plasmablast	Baseline	NRAS	1.37065	5.46649	2.4884	0.0186492	0.712753	2.35247
Single-cell pbulk	Plasmablast	Baseline	SEPT1	0.619445	7.05579	2.48699	0.0186712	0.712753	2.35203
Single-cell pbulk	Plasmablast	Baseline	RASSF3	1.20698	4.17389	2.4892	0.0186984	0.712753	2.35149
Single-cell pbulk	Plasmablast	Baseline	FAM216A	-1.441	3.63355	-2.48402	0.0188002	0.712753	-2.34947
Single-cell pbulk	Plasmablast	Baseline	TMEM107	1.71914	5.06404	2.48365	0.0188162	0.712753	2.34915
Single-cell pbulk	Plasmablast	Baseline	SLC35B2	-0.950103	5.45633	-2.48323	0.0188347	0.712753	-2.34879
Single-cell pbulk	Plasmablast	Baseline	MED28	-1.1602	5.55749	-2.48519	0.0188738	0.712753	-2.34801
Single-cell pbulk	Plasmablast	Baseline	ZNF564	1.63641	3.29518	2.50058	0.0188838	0.712753	2.34782
Single-cell pbulk	Plasmablast	Baseline	WDR26	1.17268	4.08533	2.52269	0.0189569	0.712753	2.34638
Single-cell pbulk	Plasmablast	Baseline	VPS35	-0.679037	6.29291	-2.48076	0.0190047	0.712753	-2.34544
Single-cell pbulk	Plasmablast	Baseline	NAB1	-1.33146	3.33576	-2.47427	0.0193525	0.721169	-2.33867
Single-cell pbulk	Plasmablast	Baseline	SPAG1	-1.58742	4.00406	-2.47001	0.0194201	0.721169	-2.33737
Single-cell pbulk	Plasmablast	Baseline	NUP88	1.17646	4.63252	2.51305	0.019458	0.721169	2.33664
Single-cell pbulk	Plasmablast	Baseline	GSTM2	1.43884	5.28776	2.462	0.0197824	0.722323	2.33045
Single-cell pbulk	Plasmablast	Baseline	BSG	-0.563681	7.98009	-2.46606	0.0198012	0.722323	-2.33009
Single-cell pbulk	Plasmablast	Baseline	UBA52	-0.325608	10.2917	-2.46229	0.0199328	0.722323	-2.32761
Single-cell pbulk	Plasmablast	Baseline	ZNF770	1.56587	5.22623	2.45944	0.0200242	0.722323	2.32589
Single-cell pbulk	Plasmablast	Baseline	RP11-111M22.3	-1.45399	3.36011	-2.45655	0.0200572	0.722323	-2.32528
Single-cell pbulk	Plasmablast	Baseline	SEL1L3	0.684358	8.94881	2.45391	0.0201549	0.722323	2.32345
Single-cell pbulk	Plasmablast	Baseline	RGPD2	-1.52283	3.33065	-2.45464	0.0201589	0.722323	-2.32338
Single-cell pbulk	Plasmablast	Baseline	PYCR2	1.41216	3.71182	2.47627	0.0201596	0.722323	2.32336
Single-cell pbulk	Plasmablast	Baseline	ALG8	1.16238	5.51081	2.44621	0.0205612	0.722323	2.31595
Single-cell pbulk	Plasmablast	Baseline	ATP13A1	0.776943	6.7272	2.44353	0.0206428	0.722323	2.31445
Single-cell pbulk	Plasmablast	Baseline	RELL1	1.34096	3.26387	2.44462	0.0206469	0.722323	2.31438
Single-cell pbulk	Plasmablast	Baseline	TMEM161B-AS1	1.25747	4.16652	2.4419	0.0207199	0.722323	2.31305
Single-cell pbulk	Plasmablast	Baseline	PLOD3	-1.62837	5.17453	-2.47644	0.0208152	0.722323	-2.31132
Single-cell pbulk	Plasmablast	Baseline	ADAM15	-1.1899	3.46376	-2.4375	0.0209733	0.722323	-2.30846
Single-cell pbulk	Plasmablast	Baseline	SPIN2B	1.4522	3.65226	2.49051	0.0209807	0.722323	2.30833
Single-cell pbulk	Plasmablast	Baseline	ACN9	-1.21762	4.78887	-2.44629	0.0210798	0.722323	-2.30655
Single-cell pbulk	Plasmablast	Baseline	API5	0.842004	6.25024	2.43418	0.0210907	0.722323	2.30636
Single-cell pbulk	Plasmablast	Baseline	MAP3K11	-1.37024	4.64618	-2.43329	0.0211364	0.722323	-2.30554
Single-cell pbulk	Plasmablast	Baseline	C20orf196	-1.24763	4.4158	-2.44094	0.0212024	0.722323	-2.30436
Single-cell pbulk	Plasmablast	Baseline	AP3B1	0.934328	6.1423	2.43107	0.0212421	0.722323	2.30365
Single-cell pbulk	Plasmablast	Baseline	KATNBL1	-1.37236	4.63689	-2.43016	0.0212864	0.722323	-2.30287
Single-cell pbulk	Plasmablast	Baseline	VPS53	1.37222	5.14068	2.42894	0.0213458	0.722323	2.30181
Single-cell pbulk	Plasmablast	Baseline	NCOA3	0.752922	8.60862	2.42943	0.0213506	0.722323	2.30173
Single-cell pbulk	Plasmablast	Baseline	CIRBP	0.403306	8.19062	2.43083	0.0213768	0.722323	2.30126
Single-cell pbulk	Plasmablast	Baseline	DDX3Y	0.955002	4.07777	2.4275	0.0214846	0.722323	2.29936
Single-cell pbulk	Plasmablast	Baseline	MRPS15	-0.676298	6.9496	-2.42614	0.0215074	0.722323	-2.29896
Single-cell pbulk	Plasmablast	Baseline	SIDT1	1.14372	5.50418	2.42404	0.0215869	0.722323	2.29756
Single-cell pbulk	Plasmablast	Baseline	DBI	-0.638341	7.72931	-2.42318	0.0216869	0.722323	-2.29581
Single-cell pbulk	Plasmablast	Baseline	INTS4	-1.13191	4.20385	-2.4199	0.0217926	0.722323	-2.29396
Single-cell pbulk	Plasmablast	Baseline	MYEF2	-1.62253	3.23182	-2.41665	0.0219595	0.722323	-2.29107
Single-cell pbulk	Plasmablast	Baseline	NIPBL	0.670523	6.59121	2.41479	0.0223022	0.722323	2.28518
Single-cell pbulk	Plasmablast	Baseline	EIF1AX	-0.863086	6.89565	-2.42623	0.0223708	0.722323	-2.28401
Single-cell pbulk	Plasmablast	Baseline	PAK1	-0.88512	4.64201	-2.41893	0.0224467	0.722323	-2.28272
Single-cell pbulk	Plasmablast	Baseline	KDM5D	0.706797	4.55058	2.41479	0.0227131	0.722323	2.27823
Single-cell pbulk	Plasmablast	Baseline	AP3D1	0.557286	6.96715	2.40448	0.0227338	0.722323	2.27788
Single-cell pbulk	Plasmablast	Baseline	EFR3A	1.33781	5.38628	2.41187	0.0227821	0.722323	2.27707
Single-cell pbulk	Plasmablast	Baseline	BUB3	-0.713594	7.0366	-2.39955	0.02283	0.722323	-2.27627
Single-cell pbulk	Plasmablast	Baseline	PIN1	-0.624918	6.315	-2.39856	0.0228812	0.722323	-2.27541
Single-cell pbulk	Plasmablast	Baseline	LSS	-1.11865	3.22914	-2.39766	0.0229382	0.722323	-2.27446
Single-cell pbulk	Plasmablast	Baseline	AP1AR	1.42107	3.84609	2.39736	0.022971	0.722323	2.27392
Single-cell pbulk	Plasmablast	Baseline	AGPAT1	-1.14356	4.95795	-2.40388	0.0232041	0.722323	-2.27006
Single-cell pbulk	Plasmablast	Baseline	TUBB6	-1.42031	3.40266	-2.39888	0.0232242	0.722323	-2.26973
Single-cell pbulk	Plasmablast	Baseline	RILPL2	1.46533	3.62123	2.39171	0.0232458	0.722323	2.26937
Single-cell pbulk	Plasmablast	Baseline	GANC	1.30438	3.95249	2.3909	0.0233217	0.722323	2.26812
Single-cell pbulk	Plasmablast	Baseline	NSL1	-1.05796	5.04454	-2.38863	0.0234127	0.722323	-2.26663
Single-cell pbulk	Plasmablast	Baseline	NDNL2	-1.00151	6.02186	-2.38784	0.0234617	0.722323	-2.26583
Single-cell pbulk	Plasmablast	Baseline	GPATCH8	1.04537	6.0447	2.38693	0.0234954	0.722323	2.26528
Single-cell pbulk	Plasmablast	Baseline	SDF2	-1.06833	5.5298	-2.38572	0.02356	0.722323	-2.26423
Single-cell pbulk	Plasmablast	Baseline	NOMO1	-1.30697	4.69979	-2.38495	0.0236014	0.722323	-2.26356
Single-cell pbulk	Plasmablast	Baseline	FAM98A	1.2293	5.58094	2.38482	0.0236084	0.722323	2.26344
Single-cell pbulk	Plasmablast	Baseline	PAPOLA	0.545615	8.03138	2.38311	0.0237006	0.722323	2.26195
Single-cell pbulk	Plasmablast	Baseline	EXOC7	1.1353	4.94152	2.37948	0.0238966	0.722323	2.25879
Single-cell pbulk	Plasmablast	Baseline	ERI3	-1.39244	5.1237	-2.37912	0.0240953	0.722323	-2.25561
Single-cell pbulk	Plasmablast	Baseline	C12orf44	-0.946122	5.29624	-2.37772	0.0240988	0.722323	-2.25555
Single-cell pbulk	Plasmablast	Baseline	RARS	1.15982	4.84611	2.37556	0.0241105	0.722323	2.25536
Single-cell pbulk	Plasmablast	Baseline	UBR2	0.710617	6.66304	2.38777	0.0243115	0.722323	2.25217
Single-cell pbulk	Plasmablast	Baseline	SLC41A3	-1.47512	4.12726	-2.37018	0.0244095	0.722323	-2.25062
Single-cell pbulk	Plasmablast	Baseline	SPG11	1.0213	5.47062	2.36803	0.0245251	0.722323	2.2488
Single-cell pbulk	Plasmablast	Baseline	TRIO	-1.15052	5.70647	-2.37085	0.0245815	0.722323	-2.24792
Single-cell pbulk	Plasmablast	Baseline	ARL6IP6	1.27194	5.23409	2.36809	0.0246784	0.722323	2.2464
Single-cell pbulk	Plasmablast	Baseline	QKI	0.907867	6.06501	2.36723	0.0247006	0.722323	2.24605
Single-cell pbulk	Plasmablast	Baseline	IL32	1.30639	3.12576	2.39885	0.0247143	0.722323	2.24584
Single-cell pbulk	Plasmablast	Baseline	AC009495.2	-1.48018	3.73308	-2.36778	0.0247172	0.722323	-2.24579
Single-cell pbulk	Plasmablast	Baseline	NAPA-AS1	1.37447	4.44134	2.36393	0.0247543	0.722323	2.24522
Single-cell pbulk	Plasmablast	Baseline	RPS24	-0.318908	11.4245	-2.36679	0.0248485	0.722323	-2.24375
Single-cell pbulk	Plasmablast	Baseline	PHC3	0.768181	6.41131	2.36415	0.0248748	0.722323	2.24334
Single-cell pbulk	Plasmablast	Baseline	SLC20A1	1.65501	3.86295	2.36504	0.0250305	0.722323	2.24093
Single-cell pbulk	Plasmablast	Baseline	UBL5	-0.50993	7.89526	-2.35814	0.0252341	0.722323	-2.2378
Single-cell pbulk	Plasmablast	Baseline	EPC1	0.698859	7.10002	2.35773	0.0252808	0.722323	2.23708
Single-cell pbulk	Plasmablast	Baseline	ARL4A	1.24576	4.44858	2.35411	0.0253102	0.722323	2.23663
Single-cell pbulk	Plasmablast	Baseline	LILRB4	-1.33257	6.04579	-2.35473	0.0253262	0.722323	-2.23639
Single-cell pbulk	Plasmablast	Baseline	HADH	-0.939074	5.56542	-2.38911	0.0253656	0.722323	-2.23579
Single-cell pbulk	Plasmablast	Baseline	SH3TC1	1.38315	3.57956	2.37003	0.0253741	0.722323	2.23566
Single-cell pbulk	Plasmablast	Baseline	MAP3K3	1.13232	4.12826	2.35196	0.0254332	0.722323	2.23476
Single-cell pbulk	Plasmablast	Baseline	KIAA0368	1.04996	5.43396	2.35126	0.0254735	0.722323	2.23414
Single-cell pbulk	Plasmablast	Baseline	AASDH	1.27435	4.0427	2.35108	0.0254849	0.722323	2.23397
Single-cell pbulk	Plasmablast	Baseline	PDK2	1.10037	4.99907	2.35069	0.0255065	0.722323	2.23364
Single-cell pbulk	Plasmablast	Baseline	KIAA0195	-1.68238	3.96253	-2.36506	0.0255781	0.722323	-2.23256
Single-cell pbulk	Plasmablast	Baseline	STIP1	1.00452	5.78774	2.35871	0.0256219	0.722323	2.23189
Single-cell pbulk	Plasmablast	Baseline	CTH	-1.11944	2.94006	-2.34667	0.0257389	0.722323	-2.23013
Single-cell pbulk	Plasmablast	Baseline	CLIC1	-0.335485	10.0663	-2.34557	0.0258744	0.722323	-2.22809
Single-cell pbulk	Plasmablast	Baseline	RP11-812E19.9	-1.75663	2.68808	-2.34607	0.0259369	0.722323	-2.22716
Single-cell pbulk	Plasmablast	Baseline	GSR	1.36867	4.24728	2.34127	0.0260537	0.722323	2.22541
Single-cell pbulk	Plasmablast	Baseline	GS1-124K5.4	0.993901	3.50135	2.35787	0.0261131	0.722323	2.22453
Single-cell pbulk	Plasmablast	Baseline	CHFR	-1.09975	4.74318	-2.3398	0.0261447	0.722323	-2.22406
Single-cell pbulk	Plasmablast	Baseline	RSL1D1	-0.552639	7.26705	-2.34268	0.0261982	0.722323	-2.22326
Single-cell pbulk	Plasmablast	Baseline	PLA2G16	-1.28777	6.18015	-2.33598	0.0265533	0.722323	-2.21802
Single-cell pbulk	Plasmablast	Baseline	PDPK1	1.09604	5.12099	2.3322	0.0265913	0.722323	2.21747
Single-cell pbulk	Plasmablast	Baseline	PIK3R1	0.732355	5.49764	2.33207	0.026599	0.722323	2.21735
Single-cell pbulk	Plasmablast	Baseline	RP11-445F6.2	1.54831	3.34703	2.33344	0.0266448	0.722323	2.21668
Single-cell pbulk	Plasmablast	Baseline	CREBRF	1.31298	4.89667	2.33504	0.0267506	0.722323	2.21514
Single-cell pbulk	Plasmablast	Baseline	CD3EAP	-1.20952	3.20136	-2.32895	0.0268088	0.722323	-2.21429
Single-cell pbulk	Plasmablast	Baseline	DPP3	0.968131	5.12681	2.33226	0.026913	0.722323	2.21278
Single-cell pbulk	Plasmablast	Baseline	PANK4	-1.36875	4.09036	-2.32536	0.0270385	0.722323	-2.21096
Single-cell pbulk	Plasmablast	Baseline	BCL7A	-1.47026	4.32457	-2.32503	0.0270391	0.722323	-2.21095
Single-cell pbulk	Plasmablast	Baseline	SLC25A23	1.09444	5.30559	2.32422	0.0270724	0.722323	2.21047
Single-cell pbulk	Plasmablast	Baseline	DEGS1	0.900434	5.58673	2.32372	0.027103	0.722323	2.21003
Single-cell pbulk	Plasmablast	Baseline	METTL6	-1.60138	3.74701	-2.32568	0.0271381	0.722323	-2.20953
Single-cell pbulk	Plasmablast	Baseline	ZNF568	1.45468	3.3812	2.32293	0.0271554	0.722323	2.20928
Single-cell pbulk	Plasmablast	Baseline	CD27-AS1	1.51325	3.93301	2.32198	0.0272088	0.722323	2.20851
Single-cell pbulk	Plasmablast	Baseline	CCDC69	-0.587465	7.37914	-2.32217	0.0273001	0.722323	-2.2072
Single-cell pbulk	Plasmablast	Baseline	ANO6	1.30895	4.10457	2.31969	0.0273492	0.722323	2.2065
Single-cell pbulk	Plasmablast	Baseline	ARMCX3	0.72997	6.95136	2.3444	0.0273613	0.722323	2.20632
Single-cell pbulk	Plasmablast	Baseline	DDX55	-1.43324	4.15588	-2.31804	0.0276207	0.727139	-2.20263
Single-cell pbulk	Plasmablast	Baseline	MRPL45	-1.209	5.11018	-2.31021	0.0279365	0.73341	-2.19818
Single-cell pbulk	Plasmablast	Baseline	PHF12	0.902584	5.1078	2.31841	0.0283412	0.741975	2.19253
Single-cell pbulk	Plasmablast	Baseline	UFL1	0.871348	6.73718	2.30027	0.0285644	0.743914	2.18945
Single-cell pbulk	Plasmablast	Baseline	SNX13	1.35086	4.44523	2.30594	0.0287472	0.743914	2.18694
Single-cell pbulk	Plasmablast	Baseline	COPG1	0.657945	7.18257	2.29744	0.0287542	0.743914	2.18684
Single-cell pbulk	Plasmablast	Baseline	CAPN12	1.80169	4.3272	2.29708	0.0287747	0.743914	2.18656
Single-cell pbulk	Plasmablast	Baseline	NADSYN1	1.12379	5.57176	2.29999	0.0288088	0.743914	2.18609
Single-cell pbulk	Plasmablast	Baseline	DAP3	-0.75246	6.12241	-2.29289	0.0290705	0.745486	-2.18253
Single-cell pbulk	Plasmablast	Baseline	COPS8	0.740459	5.85656	2.2921	0.0291173	0.745486	2.18189
Single-cell pbulk	Plasmablast	Baseline	HTT	-1.49411	4.18912	-2.29021	0.0292126	0.745486	-2.18061
Single-cell pbulk	Plasmablast	Baseline	RNF141	-1.13504	4.43496	-2.28929	0.0292726	0.745486	-2.1798
Single-cell pbulk	Plasmablast	Baseline	MBD6	-1.31866	4.48589	-2.29248	0.0293554	0.745486	-2.17868
Single-cell pbulk	Plasmablast	Baseline	SMARCA5	-0.630829	6.55935	-2.28772	0.0293752	0.745486	-2.17841
Single-cell pbulk	Plasmablast	Baseline	RNF170	-1.13204	4.45309	-2.28737	0.0294219	0.745486	-2.17779
Single-cell pbulk	Plasmablast	Baseline	GTF3A	0.384509	7.89402	2.28543	0.029528	0.746175	2.17636
Single-cell pbulk	Plasmablast	Baseline	ZNF136	1.0988	3.54692	2.28286	0.0296949	0.748306	2.17414
Single-cell pbulk	Plasmablast	Baseline	COPZ1	-0.438872	7.57817	-2.28092	0.029823	0.748306	-2.17243
Single-cell pbulk	Plasmablast	Baseline	BRPF1	-1.40921	3.74096	-2.27743	0.0300557	0.748306	-2.16936
Single-cell pbulk	Plasmablast	Baseline	SNX18	-1.42631	4.65594	-2.28476	0.0301704	0.748306	-2.16785
Single-cell pbulk	Plasmablast	Baseline	IKBKAP	1.54443	4.22069	2.27516	0.0302078	0.748306	2.16736
Single-cell pbulk	Plasmablast	Baseline	MGMT	-0.834993	5.82656	-2.27512	0.0302102	0.748306	-2.16732
Single-cell pbulk	Plasmablast	Baseline	FLYWCH2	1.30407	4.27638	2.27413	0.0302768	0.748306	2.16645
Single-cell pbulk	Plasmablast	Baseline	ZRANB2	0.5556	7.33123	2.31237	0.0302858	0.748306	2.16633
Single-cell pbulk	Plasmablast	Baseline	ZNF611	1.30145	3.53991	2.27254	0.0303846	0.748306	2.16504
Single-cell pbulk	Plasmablast	Baseline	MRPL18	0.919553	6.02585	2.26846	0.0306604	0.748306	2.16145
Single-cell pbulk	Plasmablast	Baseline	METTL10	-1.15343	4.74871	-2.2681	0.0306845	0.748306	-2.16114
Single-cell pbulk	Plasmablast	Baseline	CNOT3	1.0755	5.29078	2.26705	0.0307591	0.748306	2.16018
Single-cell pbulk	Plasmablast	Baseline	GCN1L1	1.13052	5.48234	2.26828	0.0308259	0.748306	2.15931
Single-cell pbulk	Plasmablast	Baseline	RNF122	-1.25124	4.0516	-2.26406	0.0310127	0.748306	-2.15691
Single-cell pbulk	Plasmablast	Baseline	DUS1L	0.631774	6.72664	2.26319	0.0310208	0.748306	2.15681
Single-cell pbulk	Plasmablast	Baseline	ITPRIPL1	1.22745	3.15506	2.26301	0.031033	0.748306	2.15665
Single-cell pbulk	Plasmablast	Baseline	POLR1C	-1.31635	3.82545	-2.26294	0.031038	0.748306	-2.15658
Single-cell pbulk	Plasmablast	Baseline	CRLF3	1.30989	5.26029	2.26287	0.0310429	0.748306	2.15652
Single-cell pbulk	Plasmablast	Baseline	SPATA33	-1.19711	3.31029	-2.26099	0.0311827	0.748306	-2.15473
Single-cell pbulk	Plasmablast	Baseline	RP11-440L14.1	1.46885	4.47507	2.25973	0.0312628	0.748306	2.15371
Single-cell pbulk	Plasmablast	Baseline	ERH	0.440179	8.08064	2.2595	0.0312751	0.748306	2.15356
Single-cell pbulk	Plasmablast	Baseline	CTSO	1.23799	3.31784	2.27185	0.0315448	0.750407	2.15013
Single-cell pbulk	Plasmablast	Baseline	FUNDC1	1.17262	4.12095	2.25598	0.0315722	0.750407	2.14979
Single-cell pbulk	Plasmablast	Baseline	AP5Z1	-1.13576	4.94064	-2.25382	0.0316783	0.750407	-2.14845
Single-cell pbulk	Plasmablast	Baseline	C1orf112	-1.24748	3.10206	-2.25297	0.0317462	0.750407	-2.14759
Single-cell pbulk	Plasmablast	Baseline	NEK7	1.278	4.44957	2.24892	0.0320424	0.750407	2.14388
Single-cell pbulk	Plasmablast	Baseline	APLF	1.21289	3.38839	2.26412	0.032233	0.750407	2.14151
Single-cell pbulk	Plasmablast	Baseline	RPRD1A	1.41757	4.74475	2.24388	0.0323741	0.750407	2.13976
Single-cell pbulk	Plasmablast	Baseline	TP53I13	-0.888603	5.00981	-2.24088	0.032612	0.750407	-2.13683
Single-cell pbulk	Plasmablast	Baseline	ANGEL1	1.1324	3.96357	2.25945	0.0326753	0.750407	2.13605
Single-cell pbulk	Plasmablast	Baseline	RP1-151F17.1	1.10044	3.19588	2.24088	0.0326833	0.750407	2.13595
Single-cell pbulk	Plasmablast	Baseline	PNRC2	-1.32102	3.46144	-2.25243	0.0327058	0.750407	-2.13568
Single-cell pbulk	Plasmablast	Baseline	CLIP2	-1.15219	2.90918	-2.23789	0.0328134	0.750407	-2.13436
Single-cell pbulk	Plasmablast	Baseline	MRPL35	-1.22297	5.02466	-2.23873	0.0328227	0.750407	-2.13425
Single-cell pbulk	Plasmablast	Baseline	HSBP1L1	1.3405	3.54326	2.23622	0.0329551	0.750407	2.13263
Single-cell pbulk	Plasmablast	Baseline	LYPLAL1	0.752296	5.25241	2.23511	0.0330057	0.750407	2.13201
Single-cell pbulk	Plasmablast	Baseline	UXT	-0.459905	8.05634	-2.2324	0.0332317	0.750407	-2.12927
Single-cell pbulk	Plasmablast	Baseline	FAM175A	-1.46697	3.41285	-2.2315	0.0332737	0.750407	-2.12876
Single-cell pbulk	Plasmablast	Baseline	SLC25A36	0.925767	5.60374	2.22963	0.0334061	0.750407	2.12717
Single-cell pbulk	Plasmablast	Baseline	PDLIM1	-0.681213	7.74604	-2.23423	0.033529	0.750407	-2.12569
Single-cell pbulk	Plasmablast	Baseline	SRSF10	1.21176	4.65665	2.23141	0.0335444	0.750407	2.12551
Single-cell pbulk	Plasmablast	Baseline	WWP1	1.31554	4.26367	2.2274	0.0335749	0.750407	2.12514
Single-cell pbulk	Plasmablast	Baseline	NME7	1.12923	3.37864	2.22502	0.0338118	0.750407	2.12231
Single-cell pbulk	Plasmablast	Baseline	PTCD2	1.06846	3.1603	2.22274	0.0339162	0.750407	2.12107
Single-cell pbulk	Plasmablast	Baseline	TMED5	0.554413	7.64563	2.22243	0.0339395	0.750407	2.12079
Single-cell pbulk	Plasmablast	Baseline	USP48	0.726983	7.16291	2.22186	0.0339821	0.750407	2.12028
Single-cell pbulk	Plasmablast	Baseline	LARP7	-1.33942	5.17955	-2.22113	0.0340364	0.750407	-2.11964
Single-cell pbulk	Plasmablast	Baseline	PCED1A	1.19567	4.25234	2.22297	0.0340479	0.750407	2.1195
Single-cell pbulk	Plasmablast	Baseline	KANSL1	-1.00013	5.36056	-2.22081	0.0340602	0.750407	-2.11936
Single-cell pbulk	Plasmablast	Baseline	BET1	0.691206	5.89594	2.22024	0.0341027	0.750407	2.11886
Single-cell pbulk	Plasmablast	Baseline	ABI2	1.33356	3.85671	2.21943	0.0341888	0.750407	2.11784
Single-cell pbulk	Plasmablast	Baseline	ZMAT2	0.845953	6.08056	2.21848	0.0342347	0.750407	2.1173
Single-cell pbulk	Plasmablast	Baseline	C4orf48	0.840674	6.31343	2.22191	0.0343338	0.750407	2.11613
Single-cell pbulk	Plasmablast	Baseline	SLC46A3	-1.48243	3.3639	-2.21713	0.0343374	0.750407	-2.11609
Single-cell pbulk	Plasmablast	Baseline	MLLT10	1.18824	4.95999	2.21714	0.0343537	0.750407	2.11589
Single-cell pbulk	Plasmablast	Baseline	AC074212.5	1.40887	4.42672	2.21663	0.0344218	0.750407	2.1151
Single-cell pbulk	Plasmablast	Baseline	R3HCC1	0.90214	5.53346	2.21656	0.0344425	0.750407	2.11485
Single-cell pbulk	Plasmablast	Baseline	CKAP2	1.29069	5.45971	2.21571	0.0344433	0.750407	2.11484
Single-cell pbulk	Plasmablast	Baseline	CD53	-0.559092	8.34107	-2.21463	0.0345249	0.750407	-2.11389
Single-cell pbulk	Plasmablast	Baseline	ZNF276	1.13715	4.77446	2.21617	0.0345365	0.750407	2.11375
Single-cell pbulk	Plasmablast	Baseline	TMEM156	0.707942	7.109	2.21642	0.0346094	0.750407	2.1129
Single-cell pbulk	Plasmablast	Baseline	ZNF37A	0.888375	5.77511	2.2134	0.0346183	0.750407	2.1128
Single-cell pbulk	Plasmablast	Baseline	SPAG4	-1.27117	3.30877	-2.21214	0.0347139	0.750713	-2.11168
Single-cell pbulk	Plasmablast	Baseline	FIZ1	1.29577	3.47655	2.21324	0.0347912	0.750713	2.11078
Single-cell pbulk	Plasmablast	Baseline	MXD3	-1.5286	3.81941	-2.2095	0.0349164	0.751241	-2.10933
Single-cell pbulk	Plasmablast	Baseline	SRRT	1.01154	5.84373	2.20925	0.0349747	0.751241	2.10865
Single-cell pbulk	Plasmablast	Baseline	RP11-780K2.1	-1.06764	3.23938	-2.23664	0.0350988	0.752197	-2.10722
Single-cell pbulk	Plasmablast	Baseline	HN1	-0.849485	7.1546	-2.20671	0.0351835	0.752286	-2.10624
Single-cell pbulk	Plasmablast	Baseline	RAB43	1.25762	3.7998	2.20584	0.0352622	0.752286	2.10533
Single-cell pbulk	Plasmablast	Baseline	DPH6	1.20845	3.72179	2.22537	0.035383	0.753164	2.10395
Single-cell pbulk	Plasmablast	Baseline	ESD	-1.45824	4.83802	-2.21615	0.0359707	0.763332	-2.09726
Single-cell pbulk	Plasmablast	Baseline	TM9SF3	0.498823	7.02742	2.19356	0.0361536	0.763332	2.0952
Single-cell pbulk	Plasmablast	Baseline	ACAT2	-1.22097	4.44182	-2.19342	0.0361646	0.763332	-2.09507
Single-cell pbulk	Plasmablast	Baseline	MED29	-0.851939	5.13141	-2.19215	0.0362642	0.763332	-2.09395
Single-cell pbulk	Plasmablast	Baseline	SMIM19	-0.829874	5.23657	-2.1944	0.0362645	0.763332	-2.09395
Single-cell pbulk	Plasmablast	Baseline	SLC39A14	1.04737	4.16518	2.20083	0.0363528	0.763489	2.09296
Single-cell pbulk	Plasmablast	Baseline	DDX24	0.587152	7.07879	2.18763	0.0366238	0.764044	2.08993
Single-cell pbulk	Plasmablast	Baseline	ZNHIT6	1.30028	3.924	2.18709	0.0366669	0.764044	2.08945
Single-cell pbulk	Plasmablast	Baseline	TIMM10B	-1.07774	4.03768	-2.18878	0.0367183	0.764044	-2.08888
Single-cell pbulk	Plasmablast	Baseline	FITM2	-0.955627	3.09158	-2.18614	0.0367429	0.764044	-2.08861
Single-cell pbulk	Plasmablast	Baseline	DCAF6	-1.26577	4.70593	-2.18875	0.0367834	0.764044	-2.08816
Single-cell pbulk	Plasmablast	Baseline	PGAP3	-1.24667	3.25473	-2.18375	0.0369344	0.764181	-2.08649
Single-cell pbulk	Plasmablast	Baseline	TCEANC2	-1.61664	3.63144	-2.1847	0.0369517	0.764181	-2.0863
Single-cell pbulk	Plasmablast	Baseline	FRYL	-0.93477	5.73805	-2.18465	0.0371314	0.766221	-2.08432
Single-cell pbulk	Plasmablast	Baseline	RP11-327F22.1	-1.2024	3.01542	-2.17712	0.0375336	0.770448	-2.07991
Single-cell pbulk	Plasmablast	Baseline	UQCRQ	-0.557671	8.1824	-2.1759	0.0375851	0.770448	-2.07935
Single-cell pbulk	Plasmablast	Baseline	DEPDC5	1.38983	3.80818	2.17891	0.0377163	0.770448	2.07792
Single-cell pbulk	Plasmablast	Baseline	IQCH-AS1	1.08227	3.33344	2.17382	0.0377409	0.770448	2.07766
Single-cell pbulk	Plasmablast	Baseline	NSMCE4A	-0.9504	5.87248	-2.1746	0.037838	0.770448	-2.07661
Single-cell pbulk	Plasmablast	Baseline	IREB2	-0.828914	5.2393	-2.17783	0.0380208	0.770448	-2.07463
Single-cell pbulk	Plasmablast	Baseline	PDHA1	0.798937	5.97515	2.16795	0.038225	0.770448	2.07243
Single-cell pbulk	Plasmablast	Baseline	ABHD3	-0.801929	5.98333	-2.16799	0.0382352	0.770448	-2.07232
Single-cell pbulk	Plasmablast	Baseline	FAM49A	-1.18071	4.8494	-2.16928	0.0383633	0.770448	-2.07095
Single-cell pbulk	Plasmablast	Baseline	CLTC	0.619212	7.06296	2.16557	0.0384227	0.770448	2.07032
Single-cell pbulk	Plasmablast	Baseline	RASSF5	0.900428	5.65974	2.16553	0.0384256	0.770448	2.07029
Single-cell pbulk	Plasmablast	Baseline	C14orf80	-1.56205	3.74885	-2.16539	0.0384499	0.770448	-2.07003
Single-cell pbulk	Plasmablast	Baseline	KIAA1143	-1.19882	4.81893	-2.16484	0.0384834	0.770448	-2.06967
Single-cell pbulk	Plasmablast	Baseline	NARF	1.06953	5.98369	2.16269	0.0386626	0.770448	2.06776
Single-cell pbulk	Plasmablast	Baseline	SLC12A6	0.923137	5.63171	2.16759	0.0386768	0.770448	2.06761
Single-cell pbulk	Plasmablast	Baseline	MDH1	-0.541148	6.95798	-2.16543	0.0387284	0.770448	-2.06706
Single-cell pbulk	Plasmablast	Baseline	TBC1D25	-1.0106	4.56477	-2.16484	0.0389657	0.770448	-2.06455
Single-cell pbulk	Plasmablast	Baseline	SUN1	1.1373	5.47931	2.15752	0.039197	0.770448	2.06211
Single-cell pbulk	Plasmablast	Baseline	CHCHD2	0.497494	9.6482	2.1571	0.0392122	0.770448	2.06195
Single-cell pbulk	Plasmablast	Baseline	RPL28	-0.280163	12.2558	-2.15575	0.0393519	0.770448	-2.06049
Single-cell pbulk	Plasmablast	Baseline	PPARD	-0.97587	3.1759	-2.15413	0.0393862	0.770448	-2.06013
Single-cell pbulk	Plasmablast	Baseline	HIST1H3H	1.38325	3.47408	2.16492	0.0394469	0.770448	2.05949
Single-cell pbulk	Plasmablast	Baseline	AC092295.7	1.2374	3.48182	2.1534	0.0394476	0.770448	2.05949
Single-cell pbulk	Plasmablast	Baseline	B9D2	-1.27378	3.81226	-2.15234	0.0395388	0.770448	-2.05853
Single-cell pbulk	Plasmablast	Baseline	ZNF267	-1.28547	4.09882	-2.15142	0.0396174	0.770448	-2.05772
Single-cell pbulk	Plasmablast	Baseline	TMEM216	1.30434	4.24754	2.15416	0.039619	0.770448	2.0577
Single-cell pbulk	Plasmablast	Baseline	GSDMD	-0.848238	5.96003	-2.15089	0.0396628	0.770448	-2.05724
Single-cell pbulk	Plasmablast	Baseline	AP5S1	0.967093	4.40692	2.15062	0.0396855	0.770448	2.05701
Single-cell pbulk	Plasmablast	Baseline	SLX4IP	1.30666	3.92995	2.15589	0.0397004	0.770448	2.05685
Single-cell pbulk	Plasmablast	Baseline	MTHFS	-1.36897	4.32043	-2.14733	0.0399685	0.774061	-2.05407
Single-cell pbulk	Plasmablast	Baseline	METTL2A	1.01814	4.56969	2.14475	0.0402259	0.774793	2.05142
Single-cell pbulk	Plasmablast	Baseline	DHX33	1.3028	3.55703	2.1487	0.0402508	0.774793	2.05117
Single-cell pbulk	Plasmablast	Baseline	CCNY	1.23066	4.23324	2.14542	0.0402522	0.774793	2.05115
Single-cell pbulk	Plasmablast	Baseline	ZADH2	-1.21643	3.85713	-2.14203	0.0404284	0.776245	-2.04934
Single-cell pbulk	Plasmablast	Baseline	FLOT2	-0.638988	6.15811	-2.14305	0.0404919	0.776245	-2.0487
Single-cell pbulk	Plasmablast	Baseline	CASP1	-1.46356	4.37888	-2.15923	0.0406457	0.7763	-2.04713
Single-cell pbulk	Plasmablast	Baseline	MARS	0.696228	6.85887	2.13847	0.0407393	0.7763	2.04617
Single-cell pbulk	Plasmablast	Baseline	HIRA	1.21692	3.94036	2.13757	0.0408188	0.7763	2.04537
Single-cell pbulk	Plasmablast	Baseline	INTS9	1.29023	3.92724	2.13888	0.0409004	0.7763	2.04454
Single-cell pbulk	Plasmablast	Baseline	RANBP6	1.40333	3.71342	2.14241	0.0409596	0.7763	2.04394
Single-cell pbulk	Plasmablast	Baseline	KEAP1	0.978291	5.38484	2.13565	0.0409876	0.7763	2.04366
Single-cell pbulk	Plasmablast	Baseline	CMC1	1.15489	4.94549	2.13876	0.0412145	0.776442	2.04137
Single-cell pbulk	Plasmablast	Baseline	RPS3	-0.24401	11.755	-2.13243	0.0412727	0.776442	-2.04078
Single-cell pbulk	Plasmablast	Baseline	STX18-AS1	-1.35074	3.28507	-2.13492	0.041332	0.776442	-2.04018
Single-cell pbulk	Plasmablast	Baseline	PLEKHB2	1.05842	4.7191	2.13111	0.0413899	0.776442	2.0396
Single-cell pbulk	Plasmablast	Baseline	NFKBIL1	-1.21981	3.84922	-2.13881	0.041409	0.776442	-2.03941
Single-cell pbulk	Plasmablast	Baseline	TRAM2	0.983879	6.08305	2.13703	0.041488	0.776442	2.03862
Single-cell pbulk	Plasmablast	Baseline	TATDN2	1.08028	4.57565	2.12605	0.0418421	0.780539	2.03509
Single-cell pbulk	Plasmablast	Baseline	ARL15	-1.48546	3.41563	-2.1256	0.0418859	0.780539	-2.03465
Single-cell pbulk	Plasmablast	Baseline	DAPP1	-1.07279	5.7201	-2.12741	0.0419547	0.780539	-2.03397
Single-cell pbulk	Plasmablast	Baseline	C17orf59	0.968457	5.12742	2.12502	0.0420525	0.780822	2.033
Single-cell pbulk	Plasmablast	Baseline	FUNDC2	-0.84264	6.40725	-2.12305	0.0422411	0.78183	-2.03114
Single-cell pbulk	Plasmablast	Baseline	FBRSL1	1.19619	4.88215	2.11926	0.0424971	0.78183	2.02862
Single-cell pbulk	Plasmablast	Baseline	EBPL	0.788524	5.75546	2.12096	0.0425213	0.78183	2.02838
Single-cell pbulk	Plasmablast	Baseline	ACAT1	0.688944	6.27372	2.11807	0.0425649	0.78183	2.02795
Single-cell pbulk	Plasmablast	Baseline	SLC25A24	-1.27459	3.68296	-2.11727	0.0426377	0.78183	-2.02724
Single-cell pbulk	Plasmablast	Baseline	REPIN1	-0.780846	5.90056	-2.12447	0.0426565	0.78183	-2.02706
Single-cell pbulk	Plasmablast	Baseline	SMG1	0.734244	6.19512	2.11661	0.0426988	0.78183	2.02664
Single-cell pbulk	Plasmablast	Baseline	UBA6	0.866591	5.73434	2.12473	0.0427686	0.78183	2.02596
Single-cell pbulk	Plasmablast	Baseline	SYT11	-1.16621	2.85008	-2.12951	0.0430641	0.785711	-2.02309
Single-cell pbulk	Plasmablast	Baseline	POC1A	-1.16059	3.50086	-2.11782	0.0431909	0.786507	-2.02186
Single-cell pbulk	Plasmablast	Baseline	RANBP10	1.1162	3.94459	2.10938	0.0433743	0.787277	2.02009
Single-cell pbulk	Plasmablast	Baseline	ARHGAP42	1.12119	3.80956	2.1337	0.043461	0.787277	2.01925
Single-cell pbulk	Plasmablast	Baseline	UBE2W	-1.13893	3.72173	-2.11059	0.0434831	0.787277	-2.01904
Single-cell pbulk	Plasmablast	Baseline	RNF113A	0.842178	5.71432	2.11542	0.0436776	0.78817	2.01717
Single-cell pbulk	Plasmablast	Baseline	NSDHL	1.28533	3.4325	2.10606	0.0436992	0.78817	2.01696
Single-cell pbulk	Plasmablast	Baseline	LINC00152	-0.672521	6.56093	-2.10427	0.0438449	0.788742	-2.01557
Single-cell pbulk	Plasmablast	Baseline	ATP5I	0.587472	6.81278	2.10567	0.0438978	0.788742	2.01507
Single-cell pbulk	Plasmablast	Baseline	SUPT6H	-0.645973	5.97101	-2.1026	0.0439973	0.789029	-2.01412
Single-cell pbulk	Plasmablast	Baseline	MLLT6	1.06534	4.16853	2.10271	0.0442038	0.791231	2.01215
Single-cell pbulk	Plasmablast	Baseline	IMP4	0.83475	6.31125	2.09862	0.044384	0.791771	2.01045
Single-cell pbulk	Plasmablast	Baseline	H6PD	1.29513	3.7398	2.09832	0.0444015	0.791771	2.01028
Single-cell pbulk	Plasmablast	Baseline	MIS12	-1.29434	4.23859	-2.10113	0.0447538	0.793211	-2.00696
Single-cell pbulk	Plasmablast	Baseline	LRRFIP1	-0.673372	6.92722	-2.09347	0.0448628	0.793211	-2.00594
Single-cell pbulk	Plasmablast	Baseline	IST1	0.846351	5.54352	2.09313	0.0448958	0.793211	2.00563
Single-cell pbulk	Plasmablast	Baseline	RPS3A	-0.21293	11.5507	-2.09634	0.0449159	0.793211	-2.00544
Single-cell pbulk	Plasmablast	Baseline	CD70	-1.73145	4.49835	-2.0927	0.044937	0.793211	-2.00524
Single-cell pbulk	Plasmablast	Baseline	CRTC3	-1.00383	5.50843	-2.09127	0.0450738	0.793211	-2.00397
Single-cell pbulk	Plasmablast	Baseline	DTD2	1.22001	3.55179	2.09042	0.0451575	0.793211	2.00318
Single-cell pbulk	Plasmablast	Baseline	CD164	0.489867	7.70239	2.09004	0.0451918	0.793211	2.00286
Single-cell pbulk	Plasmablast	Baseline	ANKZF1	0.852556	4.93988	2.0904	0.0452376	0.793211	2.00244
Single-cell pbulk	Plasmablast	Baseline	NECAP2	0.625335	5.27373	2.08864	0.0453265	0.793298	2.00161
Single-cell pbulk	Plasmablast	Baseline	BLOC1S6	0.647854	5.86552	2.09011	0.0456655	0.794252	1.99847
Single-cell pbulk	Plasmablast	Baseline	TRIM41	1.37398	4.0719	2.08458	0.0457386	0.794252	1.9978
Single-cell pbulk	Plasmablast	Baseline	ALDH4A1	-1.09512	3.17297	-2.09217	0.0457477	0.794252	-1.99771
Single-cell pbulk	Plasmablast	Baseline	FECH	-1.17078	4.33523	-2.08371	0.0458048	0.794252	-1.99719
Single-cell pbulk	Plasmablast	Baseline	HDDC2	-0.890592	5.88092	-2.08362	0.0458134	0.794252	-1.99711
Single-cell pbulk	Plasmablast	Baseline	IFT27	1.03163	5.12436	2.08808	0.0458852	0.794252	1.99645
Single-cell pbulk	Plasmablast	Baseline	CALCOCO1	0.99405	6.20429	2.08174	0.0459971	0.794729	1.99542
Single-cell pbulk	Plasmablast	Baseline	UCP2	-0.600388	9.00472	-2.08088	0.046081	0.794729	-1.99465
Single-cell pbulk	Plasmablast	Baseline	RPL23A	-0.281561	10.8274	-2.0796	0.0462388	0.795997	-1.99321
Single-cell pbulk	Plasmablast	Baseline	CENPF	-1.93645	4.84496	-2.07738	0.0464359	0.797938	-1.99141
Single-cell pbulk	Plasmablast	Baseline	HNRNPAB	0.724104	6.76492	2.07504	0.0466553	0.800252	1.98942
Single-cell pbulk	Plasmablast	Baseline	MTMR6	1.16208	5.11546	2.07213	0.0469445	0.801644	1.9868
Single-cell pbulk	Plasmablast	Baseline	MTRNR2L2	-1.31022	3.12509	-2.07349	0.0469724	0.801644	-1.98655
Single-cell pbulk	Plasmablast	Baseline	RDH14	1.17734	5.00387	2.07721	0.0470671	0.801644	1.9857
Single-cell pbulk	Plasmablast	Baseline	RMND5A	1.06017	5.39016	2.08888	0.0471155	0.801644	1.98526
Single-cell pbulk	Plasmablast	Baseline	RPL12	-0.2761	11.4631	-2.07156	0.0471605	0.801644	-1.98486
Single-cell pbulk	Plasmablast	Baseline	KIAA1551	0.752001	7.19734	2.06651	0.0475069	0.804108	1.98175
Single-cell pbulk	Plasmablast	Baseline	NUBPL	-1.09506	3.7412	-2.06626	0.0475315	0.804108	-1.98153
Single-cell pbulk	Plasmablast	Baseline	DYRK2	-1.17857	3.47308	-2.07254	0.0475874	0.804108	-1.98103
Single-cell pbulk	Plasmablast	Baseline	SLC35F6	1.41942	4.07724	2.07216	0.0478412	0.804108	1.97878
Single-cell pbulk	Plasmablast	Baseline	TST	1.17039	4.74561	2.06264	0.0479343	0.804108	1.97795
Single-cell pbulk	Plasmablast	Baseline	MTFMT	-1.35073	4.0762	-2.06153	0.0480174	0.804108	-1.97721
Single-cell pbulk	Plasmablast	Baseline	RBCK1	-0.686867	6.09842	-2.06107	0.0480662	0.804108	-1.97678
Single-cell pbulk	Plasmablast	Baseline	CMTR2	-1.35798	3.97877	-2.06025	0.0481399	0.804108	-1.97613
Single-cell pbulk	Plasmablast	Baseline	FBXO21	1.13479	4.67336	2.05998	0.048167	0.804108	1.97589
Single-cell pbulk	Plasmablast	Baseline	PWP2	-1.15386	4.0615	-2.07148	0.0483681	0.804108	-1.97412
Single-cell pbulk	Plasmablast	Baseline	QPCTL	1.10572	5.02696	2.06169	0.0483804	0.804108	1.97401
Single-cell pbulk	Plasmablast	Baseline	RAPGEF1	0.740051	6.1108	2.05731	0.0484403	0.804108	1.97348
Single-cell pbulk	Plasmablast	Baseline	PHTF1	-1.17081	5.33313	-2.06247	0.0484738	0.804108	-1.97319
Single-cell pbulk	Plasmablast	Baseline	DYNC1H1	0.608135	6.47328	2.05831	0.0485304	0.804108	1.97269
Single-cell pbulk	Plasmablast	Baseline	JAK2	0.936794	5.80213	2.05593	0.0485817	0.804108	1.97224
Single-cell pbulk	Plasmablast	Baseline	DLD	-1.06707	5.31559	-2.05524	0.0487007	0.804668	-1.9712
Single-cell pbulk	Plasmablast	Baseline	TRAPPC2L	-1.01544	6.33273	-2.06466	0.0490478	0.807256	-1.96818
Single-cell pbulk	Plasmablast	Baseline	ZDHHC21	1.31191	4.76283	2.0516	0.0491069	0.807256	1.96766
Single-cell pbulk	Plasmablast	Baseline	MED23	0.830013	4.39588	2.05003	0.0492074	0.807256	1.96679
Single-cell pbulk	Plasmablast	Baseline	SLC25A26	0.997921	4.89137	2.07158	0.0492233	0.807256	1.96665
Single-cell pbulk	Plasmablast	Baseline	RCBTB1	-1.29985	3.68648	-2.04909	0.0492873	0.807256	-1.9661
Single-cell pbulk	Plasmablast	Baseline	LARP4B	0.940836	5.71337	2.06288	0.049414	0.807256	1.965
Single-cell pbulk	Plasmablast	Baseline	CCNG2	-1.17685	5.0143	-2.04809	0.0494552	0.807256	-1.96465
Single-cell pbulk	Plasmablast	Baseline	TFDP1	0.928354	5.87864	2.04641	0.0495669	0.807684	1.96368
Single-cell pbulk	Plasmablast	Baseline	SHQ1	1.06377	3.35111	2.07951	0.0497788	0.808804	1.96186
Single-cell pbulk	Plasmablast	Baseline	SLC25A6	-0.325979	10.0123	-2.04472	0.0498513	0.808804	-1.96124
Single-cell pbulk	Plasmablast	Baseline	UQCRB	-0.499961	8.14331	-2.0433	0.0498924	0.808804	-1.96089
Single-cell pbulk	Plasmablast	Day 28	KLHL22	1.93119	3.74269	4.39138	0.00015118	0.871459	3.78912
Single-cell pbulk	Plasmablast	Day 28	DPF3	-1.99926	3.62224	-4.13594	0.000310884	0.871459	-3.60606
Single-cell pbulk	Plasmablast	Day 28	COPB1	0.833305	6.90698	4.06699	0.000317534	0.871459	3.60056
Single-cell pbulk	Plasmablast	Day 28	RGPD2	-1.81268	3.33065	-4.04566	0.000443967	0.871459	-3.51247
Single-cell pbulk	Plasmablast	Day 28	PSTPIP1	-1.63019	3.33344	-4.04131	0.000461041	0.871459	-3.50243
Single-cell pbulk	Plasmablast	Day 28	DENND2D	-1.8428	4.09642	-3.91823	0.000593124	0.934269	-3.43474
Single-cell pbulk	Plasmablast	Day 28	EMP3	0.51264	8.9378	3.80967	0.000729615	0.985084	3.3782
Single-cell pbulk	Plasmablast	Day 28	GABPB2	-1.4621	3.47076	-3.77023	0.000845961	0.999397	-3.3373
Single-cell pbulk	Plasmablast	Day 28	AP000769.1	-1.62093	3.37914	-3.62309	0.00110972	0.999752	-3.26112
Single-cell pbulk	Plasmablast	Day 28	ATXN7L2	-1.4164	3.19588	-3.66115	0.00116448	0.999752	-3.24744
Single-cell pbulk	Plasmablast	Day 28	RANBP10	-1.39915	3.94459	-3.60093	0.00119481	0.999752	-3.24012
Single-cell pbulk	Plasmablast	Day 28	DOHH	1.33314	4.10347	3.43895	0.00185576	0.999752	3.11239
Single-cell pbulk	Plasmablast	Day 28	SENP7	1.28963	4.83851	3.31308	0.00241552	0.999752	3.03373
Single-cell pbulk	Plasmablast	Day 28	C12orf10	1.14607	5.49555	3.30269	0.00253024	0.999752	3.0197
Single-cell pbulk	Plasmablast	Day 28	ACSF3	1.35257	5.61075	3.30124	0.00258463	0.999752	3.01325
Single-cell pbulk	Plasmablast	Day 28	TMEM68	-1.32418	3.74821	-3.30749	0.0026309	0.999752	-3.00787
Single-cell pbulk	Plasmablast	Day 28	BRAF	1.18467	4.14768	3.2921	0.00270389	0.999752	2.99954
Single-cell pbulk	Plasmablast	Day 28	BCL2L1	1.32534	4.51507	3.28168	0.00304057	0.999752	2.96361
Single-cell pbulk	Plasmablast	Day 28	ZNF586	-1.29826	4.36135	-3.19464	0.00348558	0.999752	-2.92131
Single-cell pbulk	Plasmablast	Day 28	EPB41L2	-1.5726	3.69135	-3.18757	0.00354258	0.999752	-2.91626
Single-cell pbulk	Plasmablast	Day 28	PLP2	0.737724	7.66622	3.15441	0.0038125	0.999752	2.89327
Single-cell pbulk	Plasmablast	Day 28	BCAS3	-1.04319	4.40261	-3.18683	0.00402023	0.999752	-2.87657
Single-cell pbulk	Plasmablast	Day 28	ANKRD13D	1.36906	4.86233	3.15015	0.00406675	0.999752	2.87294
Single-cell pbulk	Plasmablast	Day 28	PLGRKT	1.20419	4.53933	3.1231	0.00407775	0.999752	2.87208
Single-cell pbulk	Plasmablast	Day 28	RP2	-1.67789	3.77373	-3.10366	0.00414567	0.999752	-2.86686
Single-cell pbulk	Plasmablast	Day 28	RAP2A	0.96895	5.13317	3.14532	0.00417044	0.999752	2.86497
Single-cell pbulk	Plasmablast	Day 28	APLP2	-1.41103	4.60189	-3.12723	0.00440343	0.999752	-2.84772
Single-cell pbulk	Plasmablast	Day 28	ALG9	1.40433	4.80219	3.08129	0.00477038	0.999752	2.82214
Single-cell pbulk	Plasmablast	Day 28	ETFB	0.781997	6.5193	3.05213	0.00482361	0.999752	2.81858
Single-cell pbulk	Plasmablast	Day 28	TRRAP	1.11379	4.95388	3.07751	0.00491826	0.999752	2.81234
Single-cell pbulk	Plasmablast	Day 28	GID8	1.17163	5.56512	3.03174	0.00522454	0.999752	2.79285
Single-cell pbulk	Plasmablast	Day 28	BTG2	-0.781055	7.9106	-3.04693	0.00544355	0.999752	-2.77954
Single-cell pbulk	Plasmablast	Day 28	NOP14-AS1	-1.29676	3.40527	-3.02417	0.00556364	0.999752	-2.77245
Single-cell pbulk	Plasmablast	Day 28	PIBF1	1.0142	4.37863	2.98473	0.00560077	0.999752	2.77028
Single-cell pbulk	Plasmablast	Day 28	ZBED6	-1.21534	3.00762	-3.00873	0.00569546	0.999752	-2.76482
Single-cell pbulk	Plasmablast	Day 28	SLA	-1.50181	4.32062	-3.02593	0.00570701	0.999752	-2.76416
Single-cell pbulk	Plasmablast	Day 28	LRIG1	-1.45388	3.21657	-3.02194	0.0057233	0.999752	-2.76323
Single-cell pbulk	Plasmablast	Day 28	SURF2	-1.23623	4.45272	-3.00115	0.00577668	0.999752	-2.7602
Single-cell pbulk	Plasmablast	Day 28	MRPL47	-0.885675	5.53209	-3.05231	0.00584732	0.999752	-2.75622
Single-cell pbulk	Plasmablast	Day 28	NCBP2-AS2	0.887111	5.51483	2.96178	0.00593247	0.999752	2.75149
Single-cell pbulk	Plasmablast	Day 28	CTC-241F20.3	-1.312	4.47735	-2.9877	0.00601607	0.999752	-2.7469
Single-cell pbulk	Plasmablast	Day 28	PFKL	0.556403	6.58552	2.9464	0.00616493	0.999752	2.73888
Single-cell pbulk	Plasmablast	Day 28	MYO19	1.17257	3.96634	2.95795	0.00618704	0.999752	2.7377
Single-cell pbulk	Plasmablast	Day 28	CTC-428H11.2	-1.09113	2.81474	-2.93063	0.00641243	0.999752	-2.72591
Single-cell pbulk	Plasmablast	Day 28	STX7	-0.87637	6.11883	-3.02476	0.00641925	0.999752	-2.72556
Single-cell pbulk	Plasmablast	Day 28	PSTK	1.37917	3.11333	2.92924	0.00643465	0.999752	2.72477
Single-cell pbulk	Plasmablast	Day 28	SLC25A4	0.805564	6.26929	2.95202	0.00647259	0.999752	2.72283
Single-cell pbulk	Plasmablast	Day 28	TRAPPC10	-0.645693	6.09706	-2.92465	0.00680009	0.999752	-2.70648
Single-cell pbulk	Plasmablast	Day 28	PSMA8	1.19457	3.30274	2.91914	0.00682528	0.999752	2.70525
Single-cell pbulk	Plasmablast	Day 28	RP11-73E17.2	-1.29956	3.57564	-2.90948	0.00694731	0.999752	-2.69936
Single-cell pbulk	Plasmablast	Day 28	FDFT1	-0.686969	6.55959	-2.89811	0.00703115	0.999752	-2.69537
Single-cell pbulk	Plasmablast	Day 28	MTF1	-1.15719	4.20946	-2.89208	0.00705719	0.999752	-2.69413
Single-cell pbulk	Plasmablast	Day 28	PPT1	-1.08604	5.12255	-2.94253	0.00722173	0.999752	-2.68644
Single-cell pbulk	Plasmablast	Day 28	PRDX6	-0.575671	7.37523	-2.99976	0.00723252	0.999752	-2.68594
Single-cell pbulk	Plasmablast	Day 28	APEH	-0.699807	5.99067	-2.882	0.00723563	0.999752	-2.6858
Single-cell pbulk	Plasmablast	Day 28	UGGT2	1.33998	4.17642	2.90046	0.00728665	0.999752	2.68345
Single-cell pbulk	Plasmablast	Day 28	ATP8B2	-0.89086	5.94291	-2.88375	0.00728963	0.999752	-2.68332
Single-cell pbulk	Plasmablast	Day 28	COX16	-0.54792	6.55044	-2.86624	0.00752312	0.999752	-2.67275
Single-cell pbulk	Plasmablast	Day 28	EIF3D	-0.577918	7.17304	-2.89141	0.00755826	0.999752	-2.67119
Single-cell pbulk	Plasmablast	Day 28	POLR2J3	-1.14818	5.07264	-2.87127	0.00757451	0.999752	-2.67047
Single-cell pbulk	Plasmablast	Day 28	TRAF3IP1	-1.0397	3.90117	-2.8863	0.00758175	0.999752	-2.67015
Single-cell pbulk	Plasmablast	Day 28	PRPS2	-1.23898	4.63128	-2.91747	0.0076606	0.999752	-2.66667
Single-cell pbulk	Plasmablast	Day 28	ZP3	-2.05192	4.20443	-2.90193	0.00798085	0.999752	-2.65288
Single-cell pbulk	Plasmablast	Day 28	UQCC1	-0.965885	3.9718	-2.84532	0.00822649	0.999752	-2.64263
Single-cell pbulk	Plasmablast	Day 28	TMEM9	-1.16825	4.64314	-2.84317	0.00823955	0.999752	-2.64209
Single-cell pbulk	Plasmablast	Day 28	RPIA	-0.777728	5.54679	-2.82448	0.00833776	0.999752	-2.63808
Single-cell pbulk	Plasmablast	Day 28	TARBP1	1.31404	4.02422	2.82025	0.00842482	0.999752	2.63455
Single-cell pbulk	Plasmablast	Day 28	EPS15L1	0.960922	4.5926	2.82071	0.00872545	0.999752	2.62263
Single-cell pbulk	Plasmablast	Day 28	DNTTIP2	-0.691056	5.72523	-2.86472	0.00873146	0.999752	-2.62239
Single-cell pbulk	Plasmablast	Day 28	DTX2	-1.25674	4.67349	-2.82292	0.00884759	0.999752	-2.61789
Single-cell pbulk	Plasmablast	Day 28	R3HCC1	0.965215	5.53346	2.82745	0.00889716	0.999752	2.61598
Single-cell pbulk	Plasmablast	Day 28	IQSEC1	-0.994891	4.95308	-2.79518	0.00895809	0.999752	-2.61365
Single-cell pbulk	Plasmablast	Day 28	FRMD8	-1.15894	4.2872	-2.78939	0.0090857	0.999752	-2.60881
Single-cell pbulk	Plasmablast	Day 28	ZNF827	1.24141	3.68619	2.79663	0.00912852	0.999752	2.6072
Single-cell pbulk	Plasmablast	Day 28	LRRN1	-1.51193	3.69529	-2.80512	0.00925989	0.999752	-2.60231
Single-cell pbulk	Plasmablast	Day 28	ASB7	-1.17863	3.5704	-2.77863	0.00932731	0.999752	-2.59982
Single-cell pbulk	Plasmablast	Day 28	CCDC138	-1.48367	3.57354	-2.7785	0.00933018	0.999752	-2.59971
Single-cell pbulk	Plasmablast	Day 28	SWI5	-1.1238	4.49499	-2.75712	0.00982854	0.999752	-2.5818
Single-cell pbulk	Plasmablast	Day 28	FRA10AC1	1.0493	4.57731	2.74803	0.0102411	0.999752	2.56758
Single-cell pbulk	Plasmablast	Day 28	LAMP1	0.890925	6.36106	2.74815	0.0103018	0.999752	2.56553
Single-cell pbulk	Plasmablast	Day 28	UTRN	-0.982087	5.61538	-2.72232	0.0106931	0.999752	-2.55257
Single-cell pbulk	Plasmablast	Day 28	DHODH	1.3468	3.1837	2.71753	0.0108174	0.999752	2.54854
Single-cell pbulk	Plasmablast	Day 28	AACS	-1.28107	4.23269	-2.71707	0.0108296	0.999752	-2.54815
Single-cell pbulk	Plasmablast	Day 28	C2orf49	-0.931775	4.44332	-2.70668	0.0111043	0.999752	-2.5394
Single-cell pbulk	Plasmablast	Day 28	FUCA1	1.53108	3.90983	2.69975	0.0112914	0.999752	2.53355
Single-cell pbulk	Plasmablast	Day 28	TSPAN13	1.30671	4.0496	2.7253	0.0113957	0.999752	2.53032
Single-cell pbulk	Plasmablast	Day 28	HPRT1	1.18013	4.67071	2.70288	0.0116157	0.999752	2.52361
Single-cell pbulk	Plasmablast	Day 28	STXBP3	-1.06751	4.15069	-2.6877	0.0117669	0.999752	-2.51906
Single-cell pbulk	Plasmablast	Day 28	POLR1C	-1.19778	3.82545	-2.67286	0.0120446	0.999752	-2.51083
Single-cell pbulk	Plasmablast	Day 28	KIDINS220	-1.01536	4.92911	-2.77511	0.0121709	0.999752	-2.50715
Single-cell pbulk	Plasmablast	Day 28	GYS1	-1.0411	3.97139	-2.77219	0.0121869	0.999752	-2.50669
Single-cell pbulk	Plasmablast	Day 28	IFFO1	-1.3831	4.36919	-2.66751	0.0124384	0.999752	-2.49946
Single-cell pbulk	Plasmablast	Day 28	ZNF718	-1.074	3.26716	-2.67167	0.0124829	0.999752	-2.49819
Single-cell pbulk	Plasmablast	Day 28	ARHGAP11B	1.25445	3.78936	2.64932	0.0127421	0.999752	2.4909
Single-cell pbulk	Plasmablast	Day 28	PTBP3	-0.972967	5.76126	-2.64562	0.0128554	0.999752	-2.48775
Single-cell pbulk	Plasmablast	Day 28	SPIN2B	-1.24512	3.65226	-2.68914	0.0128624	0.999752	-2.48756
Single-cell pbulk	Plasmablast	Day 28	WSB2	-1.2774	3.68344	-2.67134	0.0128819	0.999752	-2.48702
Single-cell pbulk	Plasmablast	Day 28	REST	-0.712562	6.21752	-2.644	0.012905	0.999752	-2.48638
Single-cell pbulk	Plasmablast	Day 28	GPR108	1.02587	5.38297	2.65233	0.0130143	0.999752	2.48338
Single-cell pbulk	Plasmablast	Day 28	TMEM8B	1.17439	3.05856	2.648	0.0132111	0.999752	2.47803
Single-cell pbulk	Plasmablast	Day 28	HERC6	-1.14046	3.13739	-2.62793	0.0134084	0.999752	-2.47273
Single-cell pbulk	Plasmablast	Day 28	PYCR1	1.02617	5.52795	2.62653	0.0134532	0.999752	2.47154
Single-cell pbulk	Plasmablast	Day 28	C21orf33	0.565498	6.60958	2.6234	0.0135539	0.999752	2.46887
Single-cell pbulk	Plasmablast	Day 28	HAX1	0.600529	7.37129	2.60877	0.0140327	0.999752	2.45643
Single-cell pbulk	Plasmablast	Day 28	FLT3LG	1.0992	4.05724	2.65771	0.0141625	0.999752	2.45311
Single-cell pbulk	Plasmablast	Day 28	GABARAP	0.377398	8.70826	2.60468	0.0141693	0.999752	2.45294
Single-cell pbulk	Plasmablast	Day 28	WDR37	-1.3018	3.65526	-2.61312	0.0142096	0.999752	-2.45192
Single-cell pbulk	Plasmablast	Day 28	ZNF66	-1.40535	3.55402	-2.61044	0.0142406	0.999752	-2.45114
Single-cell pbulk	Plasmablast	Day 28	RGS10	-0.934307	5.50828	-2.59848	0.0143788	0.999752	-2.44766
Single-cell pbulk	Plasmablast	Day 28	PATZ1	-1.29775	3.36216	-2.59785	0.0144004	0.999752	-2.44712
Single-cell pbulk	Plasmablast	Day 28	FBXL14	-1.26798	3.47911	-2.59729	0.0144195	0.999752	-2.44664
Single-cell pbulk	Plasmablast	Day 28	ZNF529	-1.09846	3.72538	-2.59533	0.0144865	0.999752	-2.44497
Single-cell pbulk	Plasmablast	Day 28	NUDT8	-1.26783	3.58445	-2.62961	0.0145049	0.999752	-2.44451
Single-cell pbulk	Plasmablast	Day 28	TPRN	1.08835	3.60866	2.60259	0.0147922	0.999752	2.43743
Single-cell pbulk	Plasmablast	Day 28	PLCXD1	1.19702	3.2802	2.59322	0.0148305	0.999752	2.43649
Single-cell pbulk	Plasmablast	Day 28	RCC2	-0.855288	5.49422	-2.58338	0.0149012	0.999752	-2.43477
Single-cell pbulk	Plasmablast	Day 28	TMED1	-0.983351	4.56582	-2.58822	0.0149082	0.999752	-2.4346
Single-cell pbulk	Plasmablast	Day 28	SLCO4A1	-1.07682	3.58473	-2.57677	0.0151356	0.999752	-2.42912
Single-cell pbulk	Plasmablast	Day 28	RPL15	0.205573	11.1083	2.58599	0.0152865	0.999752	2.42552
Single-cell pbulk	Plasmablast	Day 28	ANAPC16	0.490951	7.11845	2.58842	0.0152942	0.999752	2.42534
Single-cell pbulk	Plasmablast	Day 28	PIK3R1	-0.637172	5.49764	-2.5672	0.0154805	0.999752	-2.42094
Single-cell pbulk	Plasmablast	Day 28	ACAT2	-1.08141	4.44182	-2.56526	0.0155512	0.999752	-2.41928
Single-cell pbulk	Plasmablast	Day 28	C1orf53	-1.17353	3.10437	-2.5674	0.0157393	0.999752	-2.41491
Single-cell pbulk	Plasmablast	Day 28	CECR5	1.06449	4.94345	2.5589	0.0157858	0.999752	2.41383
Single-cell pbulk	Plasmablast	Day 28	LILRB4	-1.30873	6.04579	-2.59881	0.0158118	0.999752	-2.41323
Single-cell pbulk	Plasmablast	Day 28	MEPCE	-1.23726	3.68789	-2.57128	0.0159928	0.999752	-2.40908
Single-cell pbulk	Plasmablast	Day 28	DHDDS	1.04324	4.72342	2.55603	0.016169	0.999752	2.40508
Single-cell pbulk	Plasmablast	Day 28	GATSL2	-1.02015	4.2586	-2.54584	0.0162772	0.999752	-2.40264
Single-cell pbulk	Plasmablast	Day 28	CHMP3	-0.800895	4.87886	-2.65847	0.0163439	0.999752	-2.40114
Single-cell pbulk	Plasmablast	Day 28	NOM1	1.01536	4.31757	2.5434	0.0163705	0.999752	2.40055
Single-cell pbulk	Plasmablast	Day 28	ARRDC3	-0.926352	4.82506	-2.54162	0.0164387	0.999752	-2.39903
Single-cell pbulk	Plasmablast	Day 28	ABCA7	-0.939696	4.6586	-2.55364	0.0164588	0.999752	-2.39858
Single-cell pbulk	Plasmablast	Day 28	GPKOW	1.17523	4.25661	2.55445	0.0164722	0.999752	2.39828
Single-cell pbulk	Plasmablast	Day 28	MAVS	-1.26333	4.0504	-2.53934	0.0165267	0.999752	-2.39707
Single-cell pbulk	Plasmablast	Day 28	CTSC	-0.813256	6.59622	-2.56746	0.0165623	0.999752	-2.39628
Single-cell pbulk	Plasmablast	Day 28	IGF1	-1.29991	5.55505	-2.56575	0.0165739	0.999752	-2.39603
Single-cell pbulk	Plasmablast	Day 28	MBD1	0.966033	5.49084	2.53967	0.016647	0.999752	2.39441
Single-cell pbulk	Plasmablast	Day 28	SAMD8	-1.19822	4.37778	-2.53595	0.0166587	0.999752	-2.39415
Single-cell pbulk	Plasmablast	Day 28	L3MBTL2	0.835477	4.41292	2.53363	0.0167492	0.999752	2.39217
Single-cell pbulk	Plasmablast	Day 28	ARHGAP24	-1.07224	3.33923	-2.55904	0.0167785	0.999752	-2.39153
Single-cell pbulk	Plasmablast	Day 28	QTRT1	-0.58646	5.93278	-2.53091	0.016856	0.999752	-2.38983
Single-cell pbulk	Plasmablast	Day 28	KIAA2018	-1.18282	4.4323	-2.52901	0.0169313	0.999752	-2.3882
Single-cell pbulk	Plasmablast	Day 28	PRR13	-0.498634	6.38062	-2.53915	0.0169444	0.999752	-2.38791
Single-cell pbulk	Plasmablast	Day 28	ZNF574	1.2527	4.39575	2.53807	0.0170417	0.999752	2.38581
Single-cell pbulk	Plasmablast	Day 28	RACGAP1	1.07189	3.66052	2.54093	0.0170787	0.999752	2.38501
Single-cell pbulk	Plasmablast	Day 28	KIAA1551	-0.631724	7.19734	-2.5219	0.0172145	0.999752	-2.38209
Single-cell pbulk	Plasmablast	Day 28	TCTN3	0.929644	5.05054	2.52746	0.0172585	0.999752	2.38115
Single-cell pbulk	Plasmablast	Day 28	PQBP1	0.745026	6.33673	2.51945	0.0173135	0.999752	2.37998
Single-cell pbulk	Plasmablast	Day 28	CEBPD	-1.81066	5.8813	-2.56247	0.0174402	0.999752	-2.37729
Single-cell pbulk	Plasmablast	Day 28	RNF166	0.976543	5.20796	2.51401	0.0175342	0.999752	2.37531
Single-cell pbulk	Plasmablast	Day 28	DAP	0.619255	6.00182	2.5293	0.0177988	0.999752	2.36978
Single-cell pbulk	Plasmablast	Day 28	EXOSC8	-1.0635	5.46739	-2.5377	0.0178419	0.999752	-2.36888
Single-cell pbulk	Plasmablast	Day 28	EIF3H	-0.407045	8.25786	-2.50748	0.0180875	0.999752	-2.36382
Single-cell pbulk	Plasmablast	Day 28	SAMD9	0.601839	6.06239	2.52766	0.0182117	0.999752	2.36128
Single-cell pbulk	Plasmablast	Day 28	PRDM4	1.09735	3.53929	2.52056	0.0182593	0.999752	2.36032
Single-cell pbulk	Plasmablast	Day 28	GPR107	1.20829	3.93212	2.50658	0.0185696	0.999752	2.35406
Single-cell pbulk	Plasmablast	Day 28	AP2A2	-1.08122	4.24575	-2.51156	0.0185696	0.999752	-2.35406
Single-cell pbulk	Plasmablast	Day 28	ILVBL	1.16874	4.52537	2.48358	0.0188192	0.999752	2.34909
Single-cell pbulk	Plasmablast	Day 28	HADHA	-0.456495	7.34388	-2.48057	0.0189511	0.999752	-2.34649
Single-cell pbulk	Plasmablast	Day 28	SPATA24	-1.16202	2.98009	-2.47614	0.0191464	0.999752	-2.34267
Single-cell pbulk	Plasmablast	Day 28	BCDIN3D	1.12669	4.10598	2.48426	0.0195322	0.999752	2.33521
Single-cell pbulk	Plasmablast	Day 28	CCDC142	-1.01155	3.22658	-2.48463	0.0196319	0.999752	-2.33331
Single-cell pbulk	Plasmablast	Day 28	KPNA5	-1.13257	3.80605	-2.46499	0.0196467	0.999752	-2.33303
Single-cell pbulk	Plasmablast	Day 28	FKBP14	0.814808	5.05406	2.47152	0.0196839	0.999752	2.33232
Single-cell pbulk	Plasmablast	Day 28	AP1G2	0.778827	5.55286	2.47409	0.0196846	0.999752	2.33231
Single-cell pbulk	Plasmablast	Day 28	PIAS2	1.13481	3.75257	2.47157	0.0197311	0.999752	2.33142
Single-cell pbulk	Plasmablast	Day 28	ERCC3	1.06434	4.38853	2.46177	0.0197929	0.999752	2.33025
Single-cell pbulk	Plasmablast	Day 28	BANP	-1.12633	4.61036	-2.47268	0.0198136	0.999752	-2.32986
Single-cell pbulk	Plasmablast	Day 28	PTMS	-1.10994	4.66755	-2.458	0.0199658	0.999752	-2.32699
Single-cell pbulk	Plasmablast	Day 28	ZNF429	-1.38746	3.41971	-2.48029	0.020286	0.999752	-2.32102
Single-cell pbulk	Plasmablast	Day 28	TONSL	-0.969747	2.94707	-2.45906	0.0204028	0.999752	-2.31886
Single-cell pbulk	Plasmablast	Day 28	RP11-47L3.1	1.06803	3.21379	2.46669	0.020588	0.999752	2.31546
Single-cell pbulk	Plasmablast	Day 28	ZNF543	-1.2156	3.05831	-2.44981	0.0207992	0.999752	-2.31161
Single-cell pbulk	Plasmablast	Day 28	SEPHS2	-0.759107	5.87573	-2.44	0.0208109	0.999752	-2.3114
Single-cell pbulk	Plasmablast	Day 28	TMCC1	1.00041	4.3639	2.44321	0.0209832	0.999752	2.30829
Single-cell pbulk	Plasmablast	Day 28	WAC	0.489478	6.2161	2.45354	0.0210868	0.999752	2.30643
Single-cell pbulk	Plasmablast	Day 28	PIGQ	0.983593	3.7989	2.43263	0.0211662	0.999752	2.30501
Single-cell pbulk	Plasmablast	Day 28	ZNF737	-1.43214	3.66196	-2.44734	0.0211893	0.999752	-2.30459
Single-cell pbulk	Plasmablast	Day 28	ORC4	-1.09864	4.1022	-2.43054	0.0212678	0.999752	-2.3032
Single-cell pbulk	Plasmablast	Day 28	CEP97	-0.701217	5.85716	-2.43006	0.0212912	0.999752	-2.30278
Single-cell pbulk	Plasmablast	Day 28	GALNT2	-0.564531	6.37209	-2.43883	0.0215413	0.999752	-2.29836
Single-cell pbulk	Plasmablast	Day 28	RAB11FIP3	1.05331	3.6182	2.45356	0.0215901	0.999752	2.2975
Single-cell pbulk	Plasmablast	Day 28	RNF216	-1.21469	4.532	-2.45743	0.0216755	0.999752	-2.29601
Single-cell pbulk	Plasmablast	Day 28	ENDOD1	1.02781	3.0789	2.42447	0.0218711	0.999752	2.2926
Single-cell pbulk	Plasmablast	Day 28	HTATSF1	0.632674	5.91208	2.43254	0.0218781	0.999752	2.29248
Single-cell pbulk	Plasmablast	Day 28	PIGC	-1.28697	4.45825	-2.4345	0.0218841	0.999752	-2.29237
Single-cell pbulk	Plasmablast	Day 28	C2orf42	1.19367	3.56629	2.42551	0.0220448	0.999752	2.28959
Single-cell pbulk	Plasmablast	Day 28	FTSJ1	0.46953	6.54098	2.41877	0.0221022	0.999752	2.28861
Single-cell pbulk	Plasmablast	Day 28	ELAC2	0.983781	5.31254	2.41366	0.022106	0.999752	2.28854
Single-cell pbulk	Plasmablast	Day 28	UBE2B	0.512806	7.03198	2.41364	0.022107	0.999752	2.28852
Single-cell pbulk	Plasmablast	Day 28	NR3C1	-0.867183	5.60742	-2.41502	0.0222455	0.999752	-2.28615
Single-cell pbulk	Plasmablast	Day 28	TLR9	-1.28444	3.62426	-2.40993	0.0222954	0.999752	-2.2853
Single-cell pbulk	Plasmablast	Day 28	ZNF830	0.88629	4.59548	2.40917	0.0223342	0.999752	2.28463
Single-cell pbulk	Plasmablast	Day 28	UBE4A	-0.652375	5.71082	-2.40872	0.0223571	0.999752	-2.28425
Single-cell pbulk	Plasmablast	Day 28	LIME1	0.53679	8.07657	2.40689	0.0224505	0.999752	2.28266
Single-cell pbulk	Plasmablast	Day 28	MCEE	0.985111	5.38358	2.40644	0.0224739	0.999752	2.28226
Single-cell pbulk	Plasmablast	Day 28	UBE2D4	-1.0746	3.73716	-2.42091	0.0225977	0.999752	-2.28017
Single-cell pbulk	Plasmablast	Day 28	SKAP1	1.48487	4.30729	2.4256	0.0226337	0.999752	2.27956
Single-cell pbulk	Plasmablast	Day 28	UBXN4	0.338195	8.77978	2.39914	0.0228514	0.999752	2.27591
Single-cell pbulk	Plasmablast	Day 28	SLFN11	1.1331	4.37782	2.42289	0.0228724	0.999752	2.27556
Single-cell pbulk	Plasmablast	Day 28	CKAP2	1.06114	5.45971	2.39082	0.0232886	0.999752	2.26867
Single-cell pbulk	Plasmablast	Day 28	MAD2L1	1.10752	4.4256	2.41049	0.0233519	0.999752	2.26763
Single-cell pbulk	Plasmablast	Day 28	ITFG2	0.762508	5.55512	2.38231	0.0237435	0.999752	2.26125
Single-cell pbulk	Plasmablast	Day 28	FGFR1OP	-1.01984	4.08255	-2.37738	0.0240109	0.999752	-2.25695
Single-cell pbulk	Plasmablast	Day 28	EBAG9	0.626356	6.04022	2.37503	0.024139	0.999752	2.25491
Single-cell pbulk	Plasmablast	Day 28	PTOV1	0.638493	6.18906	2.37337	0.0242302	0.999752	2.25346
Single-cell pbulk	Plasmablast	Day 28	AP001055.6	-0.768877	3.4096	-2.37876	0.0243492	0.999752	-2.25157
Single-cell pbulk	Plasmablast	Day 28	ZNF493	-1.06212	4.4156	-2.3992	0.0244002	0.999752	-2.25077
Single-cell pbulk	Plasmablast	Day 28	CCDC84	-0.908226	4.298	-2.37059	0.0246968	0.999752	-2.24611
Single-cell pbulk	Plasmablast	Day 28	YBX3	-1.05883	5.32434	-2.40179	0.0248397	0.999752	-2.24389
Single-cell pbulk	Plasmablast	Day 28	RANBP2	0.606773	6.67093	2.38878	0.0250249	0.999752	2.24102
Single-cell pbulk	Plasmablast	Day 28	MRPL48	0.785739	5.39401	2.36536	0.0251676	0.999752	2.23882
Single-cell pbulk	Plasmablast	Day 28	POC1B	0.914054	4.78304	2.37073	0.0251765	0.999752	2.23868
Single-cell pbulk	Plasmablast	Day 28	MVK	0.979276	3.71993	2.35388	0.0253231	0.999752	2.23644
Single-cell pbulk	Plasmablast	Day 28	CDIPT	0.853537	5.53607	2.35834	0.0254675	0.999752	2.23424
Single-cell pbulk	Plasmablast	Day 28	AKR1A1	-0.37455	7.6095	-2.34746	0.0261897	0.999752	-2.22339
Single-cell pbulk	Plasmablast	Day 28	ZNF250	-0.999043	3.27983	-2.36379	0.0262061	0.999752	-2.22314
Single-cell pbulk	Plasmablast	Day 28	VPS11	1.07039	4.25184	2.35097	0.0265415	0.999752	2.2182
Single-cell pbulk	Plasmablast	Day 28	HRASLS2	-0.880828	7.16338	-2.35519	0.0266768	0.999752	-2.21621
Single-cell pbulk	Plasmablast	Day 28	METTL6	-1.16573	3.74701	-2.33953	0.0267082	0.999752	-2.21576
Single-cell pbulk	Plasmablast	Day 28	NPC1	-1.11789	3.28738	-2.34905	0.0268013	0.999752	-2.2144
Single-cell pbulk	Plasmablast	Day 28	GFPT1	0.579839	6.48713	2.34151	0.0268704	0.999752	2.2134
Single-cell pbulk	Plasmablast	Day 28	C16orf62	-0.799087	5.04671	-2.34952	0.0269548	0.999752	-2.21217
Single-cell pbulk	Plasmablast	Day 28	AKIRIN1	0.653357	5.86819	2.32689	0.0271248	0.999752	2.20972
Single-cell pbulk	Plasmablast	Day 28	TOB2	1.13056	4.32842	2.32217	0.0274421	0.999752	2.20517
Single-cell pbulk	Plasmablast	Day 28	ZNF337	-1.0065	3.03833	-2.3173	0.0274961	0.999752	-2.2044
Single-cell pbulk	Plasmablast	Day 28	STRN3	-1.10067	4.86571	-2.34276	0.0276668	0.999752	-2.20198
Single-cell pbulk	Plasmablast	Day 28	INVS	-1.03834	3.92932	-2.34432	0.0277662	0.999752	-2.20057
Single-cell pbulk	Plasmablast	Day 28	PRR11	0.872371	3.57237	2.32177	0.0278675	0.999752	2.19915
Single-cell pbulk	Plasmablast	Day 28	SH3BP5-AS1	1.18836	3.86064	2.33295	0.0279839	0.999752	2.19751
Single-cell pbulk	Plasmablast	Day 28	SETD1B	0.969918	3.84593	2.30685	0.0281473	0.999752	2.19523
Single-cell pbulk	Plasmablast	Day 28	NSMF	0.909668	3.38157	2.30553	0.0282304	0.999752	2.19407
Single-cell pbulk	Plasmablast	Day 28	RBBP7	-0.595035	6.53917	-2.30346	0.0283614	0.999752	-2.19225
Single-cell pbulk	Plasmablast	Day 28	TRIM32	-1.00673	3.07135	-2.30073	0.0285351	0.999752	-2.18985
Single-cell pbulk	Plasmablast	Day 28	OSER1	0.867398	4.86115	2.31611	0.0285558	0.999752	2.18956
Single-cell pbulk	Plasmablast	Day 28	SPATS2	0.375313	7.44301	2.33316	0.0286692	0.999752	2.18801
Single-cell pbulk	Plasmablast	Day 28	SLC25A28	0.958732	5.19189	2.30942	0.0287581	0.999752	2.18679
Single-cell pbulk	Plasmablast	Day 28	AP001058.3	-1.04657	3.41076	-2.29722	0.0287593	0.999752	-2.18677
Single-cell pbulk	Plasmablast	Day 28	CXXC5	-0.486145	8.13357	-2.3198	0.028782	0.999752	-2.18646
Single-cell pbulk	Plasmablast	Day 28	FGD5-AS1	-1.08915	4.95462	-2.29693	0.029217	0.999752	-2.18055
Single-cell pbulk	Plasmablast	Day 28	PLA2G16	-1.03086	6.18015	-2.32058	0.0292667	0.999752	-2.17987
Single-cell pbulk	Plasmablast	Day 28	KLHL11	-1.1606	4.12514	-2.31161	0.0292777	0.999752	-2.17973
Single-cell pbulk	Plasmablast	Day 28	B3GNT2	1.05318	4.42654	2.31581	0.0293442	0.999752	2.17883
Single-cell pbulk	Plasmablast	Day 28	GMPPA	0.674518	6.4728	2.28815	0.0293471	0.999752	2.17879
Single-cell pbulk	Plasmablast	Day 28	MESP1	1.04702	3.58286	2.29275	0.029502	0.999752	2.17671
Single-cell pbulk	Plasmablast	Day 28	DHRS1	0.946514	4.74355	2.34562	0.0295834	0.999752	2.17562
Single-cell pbulk	Plasmablast	Day 28	NPIPB9	-1.01962	3.85933	-2.28034	0.029862	0.999752	-2.17192
Single-cell pbulk	Plasmablast	Day 28	FMR1	-1.02261	4.76252	-2.27906	0.029947	0.999752	-2.17079
Single-cell pbulk	Plasmablast	Day 28	PPA2	-0.727027	6.01807	-2.29694	0.0299828	0.999752	-2.17032
Single-cell pbulk	Plasmablast	Day 28	HNRNPU	-0.452534	8.46841	-2.30494	0.0300754	0.999752	-2.1691
Single-cell pbulk	Plasmablast	Day 28	RP11-545E17.3	1.02458	3.93451	2.27611	0.0301439	0.999752	2.16819
Single-cell pbulk	Plasmablast	Day 28	ADARB1	-1.16844	3.82976	-2.28607	0.0302696	0.999752	-2.16654
Single-cell pbulk	Plasmablast	Day 28	MAD2L1BP	1.0107	3.63055	2.27818	0.0303096	0.999752	2.16602
Single-cell pbulk	Plasmablast	Day 28	EML6	-0.976356	5.51802	-2.28765	0.030395	0.999752	-2.1649
Single-cell pbulk	Plasmablast	Day 28	RNF7	0.447039	6.66384	2.27185	0.0304303	0.999752	2.16444
Single-cell pbulk	Plasmablast	Day 28	AVEN	1.00556	5.1046	2.2711	0.0304812	0.999752	2.16378
Single-cell pbulk	Plasmablast	Day 28	UFM1	0.517508	7.34904	2.27498	0.0306198	0.999752	2.16198
Single-cell pbulk	Plasmablast	Day 28	RP11-94L15.2	-0.822026	5.26461	-2.26827	0.0306735	0.999752	-2.16128
Single-cell pbulk	Plasmablast	Day 28	NIN	-0.726599	6.79437	-2.29601	0.0306893	0.999752	-2.16108
Single-cell pbulk	Plasmablast	Day 28	SUCLG1	0.662228	6.25794	2.26381	0.0309779	0.999752	2.15736
Single-cell pbulk	Plasmablast	Day 28	TIPARP	-0.930926	5.02966	-2.29457	0.031013	0.999752	-2.15691
Single-cell pbulk	Plasmablast	Day 28	ITGA4	-0.471952	9.1707	-2.29261	0.0310263	0.999752	-2.15674
Single-cell pbulk	Plasmablast	Day 28	XPNPEP3	-0.798313	4.34174	-2.28889	0.0310687	0.999752	-2.15619
Single-cell pbulk	Plasmablast	Day 28	EIF4A2	-0.432867	7.28198	-2.25302	0.0317268	0.999752	-2.14784
Single-cell pbulk	Plasmablast	Day 28	AIFM1	0.822432	5.15296	2.25218	0.0317861	0.999752	2.14709
Single-cell pbulk	Plasmablast	Day 28	IFT20	1.01699	5.26583	2.25062	0.0318957	0.999752	2.14572
Single-cell pbulk	Plasmablast	Day 28	MFSD8	0.803138	5.02898	2.27321	0.0320604	0.999752	2.14366
Single-cell pbulk	Plasmablast	Day 28	MYO18A	-1.11361	4.11319	-2.2482	0.032067	0.999752	-2.14357
Single-cell pbulk	Plasmablast	Day 28	EIF2D	-0.618343	5.41738	-2.28629	0.0320689	0.999752	-2.14355
Single-cell pbulk	Plasmablast	Day 28	R3HDM1	-0.691439	5.61088	-2.26635	0.0320737	0.999752	-2.14349
Single-cell pbulk	Plasmablast	Day 28	GET4	0.715033	5.65438	2.24668	0.0321742	0.999752	2.14224
Single-cell pbulk	Plasmablast	Day 28	ANG	1.17564	3.80572	2.24538	0.032267	0.999752	2.14109
Single-cell pbulk	Plasmablast	Day 28	MIEF1	0.855941	4.64541	2.24498	0.0322952	0.999752	2.14074
Single-cell pbulk	Plasmablast	Day 28	ABHD8	1.12141	3.7404	2.23339	0.0331309	0.999752	2.13049
Single-cell pbulk	Plasmablast	Day 28	CHMP2B	0.936035	4.90797	2.23567	0.0332543	0.999752	2.129
Single-cell pbulk	Plasmablast	Day 28	ATAD3B	1.05343	3.92653	2.24202	0.0333127	0.999752	2.12829
Single-cell pbulk	Plasmablast	Day 28	LYRM1	-1.05275	4.32736	-2.23523	0.0336185	0.999752	-2.12462
Single-cell pbulk	Plasmablast	Day 28	BBS2	-1.04486	3.29573	-2.23478	0.0336353	0.999752	-2.12442
Single-cell pbulk	Plasmablast	Day 28	UTY	-0.714579	3.68789	-2.23097	0.0338807	0.999752	-2.12149
Single-cell pbulk	Plasmablast	Day 28	PRMT7	-1.06339	4.06407	-2.22803	0.0342455	0.999752	-2.11717
Single-cell pbulk	Plasmablast	Day 28	NIP7	0.834634	4.18028	2.22699	0.0343089	0.999752	2.11642
Single-cell pbulk	Plasmablast	Day 28	ARMC8	0.87752	5.1228	2.21462	0.0345478	0.999752	2.11362
Single-cell pbulk	Plasmablast	Day 28	HMG20A	-0.997442	4.0642	-2.21223	0.0347071	0.999752	-2.11176
Single-cell pbulk	Plasmablast	Day 28	C16orf93	1.11951	3.51292	2.21492	0.0348641	0.999752	2.10993
Single-cell pbulk	Plasmablast	Day 28	ACTR3	0.313401	8.16288	2.20992	0.0348832	0.999752	2.10971
Single-cell pbulk	Plasmablast	Day 28	CKAP5	1.03243	5.08066	2.20986	0.0348875	0.999752	2.10966
Single-cell pbulk	Plasmablast	Day 28	PQLC3	-0.742406	5.53978	-2.20805	0.0350261	0.999752	-2.10806
Single-cell pbulk	Plasmablast	Day 28	DGKE	-0.95027	4.29181	-2.20795	0.035034	0.999752	-2.10797
Single-cell pbulk	Plasmablast	Day 28	QRSL1	-1.16765	4.26776	-2.2076	0.0350611	0.999752	-2.10765
Single-cell pbulk	Plasmablast	Day 28	HSP90AA1	0.521431	8.54121	2.22106	0.035558	0.999752	2.10195
Single-cell pbulk	Plasmablast	Day 28	RNGTT	0.706502	5.57784	2.20701	0.0356419	0.999752	2.10099
Single-cell pbulk	Plasmablast	Day 28	TRIM23	-1.16331	3.79226	-2.21777	0.0356582	0.999752	-2.1008
Single-cell pbulk	Plasmablast	Day 28	SLMO2	-0.730761	5.9528	-2.19766	0.0358308	0.999752	-2.09884
Single-cell pbulk	Plasmablast	Day 28	VPS39	0.989857	5.09741	2.19752	0.0358422	0.999752	2.09871
Single-cell pbulk	Plasmablast	Day 28	ULK1	-0.884139	4.05551	-2.19722	0.0358658	0.999752	-2.09845
Single-cell pbulk	Plasmablast	Day 28	RALGAPA2	0.78905	3.30773	2.20119	0.0359695	0.999752	2.09727
Single-cell pbulk	Plasmablast	Day 28	SLFN12L	-1.1746	3.42062	-2.20799	0.0360916	0.999752	-2.09589
Single-cell pbulk	Plasmablast	Day 28	LUZP1	-1.00865	3.45342	-2.20097	0.0361343	0.999752	-2.09541
Single-cell pbulk	Plasmablast	Day 28	MUT	1.09915	4.31925	2.2027	0.0364867	0.999752	2.09146
Single-cell pbulk	Plasmablast	Day 28	LCLAT1	-0.995289	3.5368	-2.18873	0.0365358	0.999752	-2.09091
Single-cell pbulk	Plasmablast	Day 28	RAB2A	0.390515	7.2415	2.18691	0.0366813	0.999752	2.08929
Single-cell pbulk	Plasmablast	Day 28	GTF2H4	1.03066	3.92079	2.19127	0.0368623	0.999752	2.08729
Single-cell pbulk	Plasmablast	Day 28	NADK2	-0.96272	4.51085	-2.20281	0.0368966	0.999752	-2.08691
Single-cell pbulk	Plasmablast	Day 28	MRPL54	0.456188	7.11221	2.18266	0.0370225	0.999752	2.08552
Single-cell pbulk	Plasmablast	Day 28	AGFG2	-0.95084	3.66657	-2.1806	0.0371882	0.999752	-2.08369
Single-cell pbulk	Plasmablast	Day 28	ATP6V0A1	-0.970439	4.68533	-2.17345	0.0377712	0.999752	-2.07733
Single-cell pbulk	Plasmablast	Day 28	PLD4	1.20672	2.90086	2.18166	0.0378243	0.999752	2.07675
Single-cell pbulk	Plasmablast	Day 28	SLC7A7	-0.89588	4.81484	-2.17642	0.0379544	0.999752	-2.07535
Single-cell pbulk	Plasmablast	Day 28	ABHD14A	-1.11008	3.46405	-2.17631	0.0379838	0.999752	-2.07503
Single-cell pbulk	Plasmablast	Day 28	SNRNP27	0.762437	5.21962	2.16765	0.0382492	0.999752	2.07217
Single-cell pbulk	Plasmablast	Day 28	DLAT	-1.00469	4.2747	-2.17032	0.038295	0.999752	-2.07168
Single-cell pbulk	Plasmablast	Day 28	ADCK4	-1.00001	3.97982	-2.16708	0.0382966	0.999752	-2.07167
Single-cell pbulk	Plasmablast	Day 28	FAM76B	0.898594	4.96931	2.16628	0.0383636	0.999752	2.07095
Single-cell pbulk	Plasmablast	Day 28	KRTCAP2	0.288821	8.97828	2.17061	0.038373	0.999752	2.07085
Single-cell pbulk	Plasmablast	Day 28	EPB41L4A	1.20984	3.35111	2.17256	0.0385362	0.999752	2.06911
Single-cell pbulk	Plasmablast	Day 28	ATRX	-0.295297	8.10914	-2.15917	0.0389583	0.999752	-2.06463
Single-cell pbulk	Plasmablast	Day 28	COMT	0.851279	5.8016	2.16214	0.0390921	0.999752	2.06322
Single-cell pbulk	Plasmablast	Day 28	CISD3	1.01446	4.88655	2.15755	0.0390951	0.999752	2.06318
Single-cell pbulk	Plasmablast	Day 28	ITPR2	-0.784942	6.57966	-2.19189	0.0392303	0.999752	-2.06176
Single-cell pbulk	Plasmablast	Day 28	MED10	0.591512	6.23634	2.15477	0.0393316	0.999752	2.0607
Single-cell pbulk	Plasmablast	Day 28	DMWD	0.974098	4.35049	2.17261	0.0395506	0.999752	2.05841
Single-cell pbulk	Plasmablast	Day 28	TUBE1	0.96677	3.5984	2.15697	0.0395544	0.999752	2.05837
Single-cell pbulk	Plasmablast	Day 28	INTS1	0.869329	4.33697	2.15119	0.0396365	0.999752	2.05752
Single-cell pbulk	Plasmablast	Day 28	GSK3A	0.629108	5.71866	2.15581	0.0397352	0.999752	2.05649
Single-cell pbulk	Plasmablast	Day 28	CAPN10	-0.802889	4.519	-2.15914	0.0398507	0.999752	-2.05529
Single-cell pbulk	Plasmablast	Day 28	TMEM150A	0.913135	3.10531	2.147	0.0406574	0.999752	2.04701
Single-cell pbulk	Plasmablast	Day 28	SBNO1	0.799971	5.39801	2.14952	0.0407403	0.999752	2.04616
Single-cell pbulk	Plasmablast	Day 28	MMS19	0.848099	4.88465	2.13805	0.0407761	0.999752	2.0458
Single-cell pbulk	Plasmablast	Day 28	WDR83OS	0.331235	8.19262	2.14494	0.0408536	0.999752	2.04501
Single-cell pbulk	Plasmablast	Day 28	YTHDC2	0.903405	4.46165	2.142	0.0409417	0.999752	2.04412
Single-cell pbulk	Plasmablast	Day 28	CNDP2	0.710788	5.81172	2.14332	0.0410663	0.999752	2.04286
Single-cell pbulk	Plasmablast	Day 28	TSSC4	0.711553	5.57644	2.13907	0.0410767	0.999752	2.04276
Single-cell pbulk	Plasmablast	Day 28	RPL37A	0.240211	10.2441	2.14752	0.0410968	0.999752	2.04255
Single-cell pbulk	Plasmablast	Day 28	CD300A	-1.09471	4.36166	-2.13326	0.0411991	0.999752	-2.04152
Single-cell pbulk	Plasmablast	Day 28	CCDC18	0.941061	4.62353	2.133	0.0412217	0.999752	2.04129
Single-cell pbulk	Plasmablast	Day 28	ATP6V1G1	0.374188	7.85674	2.13201	0.0413102	0.999752	2.0404
Single-cell pbulk	Plasmablast	Day 28	KIAA1524	0.979038	3.45763	2.13153	0.0413522	0.999752	2.03998
Single-cell pbulk	Plasmablast	Day 28	LTK	-0.999448	5.6824	-2.19515	0.0413653	0.999752	-2.03985
Single-cell pbulk	Plasmablast	Day 28	VAV3	-0.89018	3.00531	-2.14511	0.0415854	0.999752	-2.03765
Single-cell pbulk	Plasmablast	Day 28	MGLL	1.27409	4.81262	2.13957	0.0416461	0.999752	2.03704
Single-cell pbulk	Plasmablast	Day 28	AGPAT3	-1.00808	4.91045	-2.15336	0.0424085	0.999752	-2.02949
Single-cell pbulk	Plasmablast	Day 28	BECN1	-0.721239	5.96654	-2.16205	0.0424852	0.999752	-2.02874
Single-cell pbulk	Plasmablast	Day 28	TIMM10B	0.813061	4.03768	2.12254	0.0425498	0.999752	2.0281
Single-cell pbulk	Plasmablast	Day 28	EPN1	-0.525608	5.95738	-2.14078	0.042692	0.999752	-2.02671
Single-cell pbulk	Plasmablast	Day 28	PKD1	0.865759	3.54205	2.11448	0.0428941	0.999752	2.02474
Single-cell pbulk	Plasmablast	Day 28	RALB	0.76108	3.75902	2.11778	0.0430219	0.999752	2.0235
Single-cell pbulk	Plasmablast	Day 28	YIPF4	0.651623	5.87182	2.12342	0.0430238	0.999752	2.02348
Single-cell pbulk	Plasmablast	Day 28	MAPK8	-0.907689	4.31274	-2.10874	0.0434239	0.999752	-2.01961
Single-cell pbulk	Plasmablast	Day 28	VPS37B	0.718113	6.278	2.1103	0.0437641	0.999752	2.01634
Single-cell pbulk	Plasmablast	Day 28	ERMARD	0.829944	3.80097	2.10415	0.0438525	0.999752	2.0155
Single-cell pbulk	Plasmablast	Day 28	BET1L	0.76455	5.8077	2.10815	0.0439743	0.999752	2.01434
Single-cell pbulk	Plasmablast	Day 28	RASAL3	0.622748	5.66069	2.10883	0.0440537	0.999752	2.01358
Single-cell pbulk	Plasmablast	Day 28	IQCB1	0.476982	6.24347	2.10433	0.0440987	0.999752	2.01315
Single-cell pbulk	Plasmablast	Day 28	TUBB4B	1.05165	6.71287	2.1016	0.0442602	0.999752	2.01162
Single-cell pbulk	Plasmablast	Day 28	CUL5	-0.767	5.63288	-2.14756	0.0444363	0.999752	-2.00995
Single-cell pbulk	Plasmablast	Day 28	NFRKB	0.998687	4.14491	2.10189	0.0444589	0.999752	2.00974
Single-cell pbulk	Plasmablast	Day 28	UBE2E2	-0.929117	4.39285	-2.09735	0.0444933	0.999752	-2.00941
Single-cell pbulk	Plasmablast	Day 28	SMEK2	-0.528318	6.36735	-2.0972	0.0445079	0.999752	-2.00928
Single-cell pbulk	Plasmablast	Day 28	RMI1	-1.05574	3.34221	-2.09605	0.0446167	0.999752	-2.00825
Single-cell pbulk	Plasmablast	Day 28	CDK5RAP2	0.879905	4.96848	2.09136	0.0450652	0.999752	2.00405
Single-cell pbulk	Plasmablast	Day 28	ACAD10	-1.0287	3.54085	-2.08818	0.045371	0.999752	-2.0012
Single-cell pbulk	Plasmablast	Day 28	SBF2	-1.03592	3.04613	-2.09343	0.0457033	0.999752	-1.99812
Single-cell pbulk	Plasmablast	Day 28	ATR	0.801001	4.81309	2.09216	0.0457477	0.999752	1.99771
Single-cell pbulk	Plasmablast	Day 28	TERF1	0.769472	4.89486	2.10523	0.0457699	0.999752	1.99751
Single-cell pbulk	Plasmablast	Day 28	KIF18A	-0.949118	3.46725	-2.08641	0.04592	0.999752	-1.99613
Single-cell pbulk	Plasmablast	Day 28	ABCE1	-0.545818	5.86743	-2.09927	0.0459882	0.999752	-1.9955
Single-cell pbulk	Plasmablast	Day 28	FCGR2B	-0.761794	6.38906	-2.12869	0.0460297	0.999752	-1.99512
Single-cell pbulk	Plasmablast	Day 28	C16orf86	0.99629	3.71783	2.07952	0.0462137	0.999752	1.99344
Single-cell pbulk	Plasmablast	Day 28	PI4KB	-0.945715	4.71638	-2.0834	0.0462466	0.999752	-1.99314
Single-cell pbulk	Plasmablast	Day 28	PRR15	-1.0623	3.09047	-2.09051	0.0463469	0.999752	-1.99222
Single-cell pbulk	Plasmablast	Day 28	SLC25A23	-0.720162	5.30559	-2.07564	0.0465963	0.999752	-1.98995
Single-cell pbulk	Plasmablast	Day 28	CTNNAL1	-1.15206	3.8551	-2.07542	0.0466177	0.999752	-1.98976
Single-cell pbulk	Plasmablast	Day 28	RP11-35G9.3	-1.00649	3.5761	-2.07541	0.0466187	0.999752	-1.98975
Single-cell pbulk	Plasmablast	Day 28	C2CD3	-1.06796	3.64357	-2.07407	0.0467522	0.999752	-1.98854
Single-cell pbulk	Plasmablast	Day 28	SUPT4H1	0.553097	6.31358	2.08347	0.0467525	0.999752	1.98854
Single-cell pbulk	Plasmablast	Day 28	WDR12	-0.714942	4.01533	-2.07798	0.0469656	0.999752	-1.98661
Single-cell pbulk	Plasmablast	Day 28	ZAP70	-1.06492	3.09426	-2.0711	0.0470469	0.999752	-1.98588
Single-cell pbulk	Plasmablast	Day 28	KIAA0319L	0.844678	5.04113	2.08041	0.0472052	0.999752	1.98445
Single-cell pbulk	Plasmablast	Day 28	FADS2	-0.772238	2.9902	-2.09411	0.0472251	0.999752	-1.98428
Single-cell pbulk	Plasmablast	Day 28	SLC25A42	0.651543	5.79378	2.06916	0.0472404	0.999752	1.98414
Single-cell pbulk	Plasmablast	Day 28	SYNJ2	0.952155	3.4609	2.08584	0.0475308	0.999752	1.98154
Single-cell pbulk	Plasmablast	Day 28	SLC38A5	0.715387	6.27971	2.06794	0.0475709	0.999752	1.98118
Single-cell pbulk	Plasmablast	Day 28	ERH	0.329231	8.08064	2.0646	0.0476987	0.999752	1.98004
Single-cell pbulk	Plasmablast	Day 28	TKT	-0.447559	7.64962	-2.06427	0.0477328	0.999752	-1.97974
Single-cell pbulk	Plasmablast	Day 28	MOB3C	1.04435	3.13764	2.07881	0.047891	0.999752	1.97833
Single-cell pbulk	Plasmablast	Day 28	THOC7	0.604242	5.91133	2.06226	0.0479362	0.999752	1.97793
Single-cell pbulk	Plasmablast	Day 28	ELOVL1	0.880631	5.28705	2.06582	0.0479646	0.999752	1.97768
Single-cell pbulk	Plasmablast	Day 28	THAP2	0.997116	4.19405	2.06603	0.0480658	0.999752	1.97679
Single-cell pbulk	Plasmablast	Day 28	SLC12A2	0.984138	4.18818	2.05905	0.0482618	0.999752	1.97506
Single-cell pbulk	Plasmablast	Day 28	SLFN12	-1.04486	3.2975	-2.05653	0.0485197	0.999752	-1.97279
Single-cell pbulk	Plasmablast	Day 28	SCLY	1.07791	3.54724	2.05863	0.0486634	0.999752	1.97153
Single-cell pbulk	Plasmablast	Day 28	UTP14A	0.848607	4.68426	2.06096	0.0488297	0.999752	1.97008
Single-cell pbulk	Plasmablast	Day 28	RAB8A	-0.384392	6.8706	-2.05659	0.048884	0.999752	-1.9696
Single-cell pbulk	Plasmablast	Day 28	RCL1	0.892393	3.84528	2.05279	0.0489047	0.999752	1.96942
Single-cell pbulk	Plasmablast	Day 28	SEC23IP	-0.631768	5.39544	-2.06319	0.0489885	0.999752	-1.96869
Single-cell pbulk	Plasmablast	Day 28	RP11-290F5.2	-1.15409	3.7175	-2.05783	0.0490205	0.999752	-1.96841
Single-cell pbulk	Plasmablast	Day 28	CYB5R3	0.416345	6.0014	2.05699	0.0491677	0.999752	1.96713
Single-cell pbulk	Plasmablast	Day 28	ELOVL5	0.935321	5.52002	2.04987	0.0492063	0.999752	1.9668
Single-cell pbulk	Plasmablast	Day 28	DHX16	0.781178	4.8928	2.05954	0.0494377	0.999752	1.9648
Single-cell pbulk	Plasmablast	Day 28	CD97	0.829968	5.54064	2.04955	0.0494734	0.999752	1.96449
Single-cell pbulk	Plasmablast	Day 28	NUGGC	0.756384	5.79722	2.05234	0.0494927	0.999752	1.96432
Single-cell pbulk	Plasmablast	Day 28	RP11-452L6.5	-1.0708	3.13532	-2.05561	0.0495396	0.999752	-1.96392
Single-cell pbulk	Plasmablast	Day 28	FAM118A	1.16406	4.71072	2.06253	0.0496753	0.999752	1.96275
Single-cell pbulk	Plasmablast	Day 28	NMI	-0.907719	5.18731	-2.06851	0.0499815	0.999752	-1.96012
Single-cell pbulk	Platelet	Baseline	NDUFS7	1.56389	5.69472	4.66706	9.61316e-06	0.0322233	4.4257
Single-cell pbulk	Platelet	Baseline	VPS4A	-1.26338	5.46562	-4.11337	7.80938e-05	0.129881	-3.95018
Single-cell pbulk	Platelet	Baseline	ANKRD12	1.26799	5.9704	3.98173	0.000127246	0.129881	3.83173
Single-cell pbulk	Platelet	Baseline	MRPL18	1.23444	5.78071	4.05158	0.00015499	0.129881	3.78294
Single-cell pbulk	Platelet	Baseline	APBB1IP	1.34604	6.04837	3.73541	0.000333636	0.22367	3.58768
Single-cell pbulk	Platelet	Baseline	MORF4L2	1.09644	5.53014	3.62088	0.000487942	0.260102	3.48729
Single-cell pbulk	Platelet	Baseline	ZDHHC20	0.935913	5.19574	3.5559	0.000566498	0.260102	3.44717
Single-cell pbulk	Platelet	Baseline	RNF130	1.12345	6.86066	3.53526	0.00062077	0.260102	3.42237
Single-cell pbulk	Platelet	Baseline	PDGFB	-1.00004	5.90831	-3.31634	0.00125323	0.466758	-3.22648
Single-cell pbulk	Platelet	Baseline	ATP5L	0.703047	8.2067	3.23308	0.00175281	0.47809	3.1292
Single-cell pbulk	Platelet	Baseline	MTFR1L	0.739923	7.55522	3.19884	0.00183176	0.47809	3.11624
Single-cell pbulk	Platelet	Baseline	CAMTA2	-1.03732	5.53099	-3.21756	0.00191663	0.47809	-3.10286
Single-cell pbulk	Platelet	Baseline	ATP5S	-0.782202	6.58448	-3.18201	0.00192396	0.47809	-3.10173
Single-cell pbulk	Platelet	Baseline	FAM32A	0.779284	7.16776	3.17912	0.00211571	0.47809	3.07349
Single-cell pbulk	Platelet	Baseline	NR4A2	0.968637	5.21414	3.14432	0.00228806	0.47809	3.05005
Single-cell pbulk	Platelet	Baseline	KLF4	1.00317	5.02288	3.12524	0.00229762	0.47809	3.04879
Single-cell pbulk	Platelet	Baseline	BCR	-0.96254	6.73151	-3.10971	0.0024472	0.47809	-3.02979
Single-cell pbulk	Platelet	Baseline	ORAI3	0.960932	6.19415	3.08154	0.00274571	0.47809	2.99486
Single-cell pbulk	Platelet	Baseline	MNDA	1.37488	6.2573	3.05633	0.0028421	0.47809	2.98432
Single-cell pbulk	Platelet	Baseline	MAPKAPK3	0.957983	5.51181	3.06666	0.00286967	0.47809	2.98136
Single-cell pbulk	Platelet	Baseline	LZTS2	-0.989984	5.87746	-3.04516	0.00299519	0.47809	-2.96823
Single-cell pbulk	Platelet	Baseline	NRROS	-0.883589	5.45144	-2.98062	0.00357503	0.529589	-2.91341
Single-cell pbulk	Platelet	Baseline	PPT1	0.969502	5.33933	2.98949	0.00363382	0.529589	2.90832
Single-cell pbulk	Platelet	Baseline	SH3KBP1	1.10046	5.82449	2.96198	0.00380543	0.531492	2.89386
Single-cell pbulk	Platelet	Day 28	SESTD1	-1.14544	6.12981	-3.65815	0.000417693	0.578912	-3.52865
Single-cell pbulk	Platelet	Day 28	OSTF1	0.738557	7.85524	3.59247	0.000505136	0.578912	3.47802
Single-cell pbulk	Platelet	Day 28	LRRC41	1.01014	5.15699	3.50664	0.000668997	0.578912	3.40198
Single-cell pbulk	Platelet	Day 28	TTC5	1.03718	5.06101	3.45116	0.000834656	0.578912	3.34104
Single-cell pbulk	Platelet	Day 28	SNRPB	1.20446	6.16796	3.43885	0.000863532	0.578912	3.33158
Single-cell pbulk	Platelet	Baseline	H2AFJ	-0.621894	9.48223	-2.93263	0.00435344	0.583709	-2.85135
Single-cell pbulk	Platelet	Baseline	ZNF185	0.49774	9.0122	2.87876	0.00502697	0.614289	2.8053
Single-cell pbulk	Platelet	Baseline	ERCC1	0.76963	5.42448	2.82058	0.00602043	0.614289	2.74667
Single-cell pbulk	Platelet	Baseline	ETHE1	0.840004	5.07444	2.80822	0.00605747	0.614289	2.74465
Single-cell pbulk	Platelet	Baseline	RB1CC1	0.871266	5.69766	2.79783	0.00612161	0.614289	2.7412
Single-cell pbulk	Platelet	Baseline	PLAA	0.747666	4.78206	2.79442	0.00632615	0.614289	2.73038
Single-cell pbulk	Platelet	Baseline	DGUOK	0.815526	6.27385	2.78036	0.0065568	0.614289	2.71855
Single-cell pbulk	Platelet	Baseline	NBR1	-0.880538	6.36874	-2.7875	0.0067742	0.614289	-2.70775
Single-cell pbulk	Platelet	Baseline	BCL2A1	0.80979	4.88787	2.75982	0.00682565	0.614289	2.70523
Single-cell pbulk	Platelet	Baseline	GK	-0.761929	6.16368	-2.7369	0.00735539	0.614289	-2.68031
Single-cell pbulk	Platelet	Baseline	CIDEB	0.774159	4.8405	2.7281	0.00746882	0.614289	2.67518
Single-cell pbulk	Platelet	Baseline	FAM120AOS	0.792996	5.34534	2.72273	0.00758289	0.614289	2.6701
Single-cell pbulk	Platelet	Baseline	POLR2M	0.84209	5.14292	2.74183	0.00767739	0.614289	2.66594
Single-cell pbulk	Platelet	Baseline	SYTL3	0.720291	4.82099	2.71206	0.00793037	0.614289	2.65502
Single-cell pbulk	Platelet	Baseline	HMGB2	0.992755	6.29617	2.71256	0.00797512	0.614289	2.65312
Single-cell pbulk	Platelet	Baseline	SF3B14	0.846139	5.72073	2.69404	0.00838502	0.614289	2.63616
Single-cell pbulk	Platelet	Baseline	PPAPDC1B	-0.820455	5.96109	-2.68435	0.00844626	0.614289	-2.63369
Single-cell pbulk	Platelet	Baseline	MBNL2	-0.879146	5.63646	-2.68339	0.008469	0.614289	-2.63278
Single-cell pbulk	Platelet	Baseline	DNM1	-0.873376	5.76342	-2.69982	0.00862045	0.614289	-2.62675
Single-cell pbulk	Platelet	Baseline	RNF144B	0.691656	4.72778	2.67594	0.00864689	0.614289	2.62571
Single-cell pbulk	Platelet	Baseline	FBP1	0.713949	4.82062	2.67024	0.00878549	0.614289	2.62029
Single-cell pbulk	Platelet	Baseline	USP47	-0.784241	6.83835	-2.66299	0.00931941	0.614289	-2.60011
Single-cell pbulk	Platelet	Baseline	VDAC1	0.804687	5.37366	2.64625	0.00942985	0.614289	2.59606
Single-cell pbulk	Platelet	Baseline	CISD3	0.762115	5.01016	2.6636	0.00943011	0.614289	2.59605
Single-cell pbulk	Platelet	Baseline	UBE2R2	0.868343	5.52987	2.65888	0.00948142	0.614289	2.59419
Single-cell pbulk	Platelet	Baseline	PRCP	0.803972	4.92437	2.66062	0.00964866	0.614289	2.58817
Single-cell pbulk	Platelet	Baseline	TRAPPC11	0.684393	4.80229	2.63303	0.00974	0.614289	2.58493
Single-cell pbulk	Platelet	Baseline	EAF2	-0.854735	5.27942	-2.63057	0.00991616	0.614289	-2.57874
Single-cell pbulk	Platelet	Baseline	UBE2A	0.818482	6.25892	2.6293	0.00998648	0.614289	2.5763
Single-cell pbulk	Platelet	Baseline	CLEC1B	-0.669935	9.65844	-2.63667	0.0102188	0.614289	-2.56834
Single-cell pbulk	Platelet	Baseline	IKBKG	0.6728	7.88183	2.61387	0.0102777	0.614289	2.56634
Single-cell pbulk	Platelet	Baseline	LGALS9	0.914103	5.13	2.62614	0.0103452	0.614289	2.56407
Single-cell pbulk	Platelet	Baseline	CCDC71L	-0.809487	6.48291	-2.61073	0.0104458	0.614289	-2.56071
Single-cell pbulk	Platelet	Baseline	NUDCD2	0.599614	4.65016	2.61499	0.0106703	0.615205	2.55332
Single-cell pbulk	Platelet	Baseline	PRKCQ-AS1	0.77543	5.17606	2.59443	0.0108285	0.615205	2.54819
Single-cell pbulk	Platelet	Baseline	TRPC6	-0.812612	5.50598	-2.57941	0.0112805	0.615945	-2.53389
Single-cell pbulk	Platelet	Baseline	SH3TC2	-0.863112	6.02328	-2.5814	0.0113787	0.615945	-2.53085
Single-cell pbulk	Platelet	Baseline	TMEM9	-0.822299	5.47972	-2.57534	0.0115259	0.615945	-2.52634
Single-cell pbulk	Platelet	Baseline	SF3B2	0.829357	6.64304	2.56362	0.0117747	0.615945	2.51882
Single-cell pbulk	Platelet	Baseline	CCDC82	0.75821	5.72544	2.55887	0.0119266	0.615945	2.51431
Single-cell pbulk	Platelet	Baseline	AKR7A2	0.962771	6.25897	2.57061	0.011944	0.615945	2.51379
Single-cell pbulk	Platelet	Baseline	ARHGEF2	0.624607	4.89608	2.54832	0.0122713	0.623231	2.50425
Single-cell pbulk	Platelet	Day 28	BLVRA	0.935291	4.95702	3.28194	0.00144354	0.627134	3.1858
Single-cell pbulk	Platelet	Day 28	IRF8	-1.01038	5.00347	-3.21514	0.00173307	0.627134	-3.13253
Single-cell pbulk	Platelet	Day 28	EPB41L3	-1.09778	7.20377	-3.19105	0.00202211	0.627134	-3.08697
Single-cell pbulk	Platelet	Day 28	SEC24D	0.880865	4.74612	3.14128	0.00218574	0.627134	3.06376
Single-cell pbulk	Platelet	Day 28	CRY1	0.830407	4.90108	3.12903	0.00227068	0.627134	3.05234
Single-cell pbulk	Platelet	Day 28	TBC1D10B	0.904077	5.14702	3.12698	0.00234032	0.627134	3.04326
Single-cell pbulk	Platelet	Day 28	TAPT1	1.03801	5.12913	3.10576	0.00247512	0.627134	3.02637
Single-cell pbulk	Platelet	Day 28	TMEM9B	0.919704	6.44903	3.09275	0.00254074	0.627134	3.01845
Single-cell pbulk	Platelet	Day 28	C19orf53	1.02467	5.98836	3.06363	0.00278023	0.627134	2.99105
Single-cell pbulk	Platelet	Day 28	SLC35F5	0.948299	5.01067	3.05691	0.00292023	0.627134	2.97601
Single-cell pbulk	Platelet	Day 28	RNF187	0.942498	5.57776	3.05126	0.00299348	0.627134	2.96841
Single-cell pbulk	Platelet	Baseline	SMEK2	0.717187	7.06727	2.52636	0.0130173	0.64793	2.48329
Single-cell pbulk	Platelet	Baseline	CDS2	-0.711905	6.69124	-2.53046	0.0131442	0.64793	-2.47984
Single-cell pbulk	Platelet	Baseline	CPSF2	0.762912	5.04996	2.52558	0.0133497	0.648522	2.4743
Single-cell pbulk	Platelet	Baseline	MLLT6	0.622259	4.7998	2.51488	0.0135907	0.650798	2.4679
Single-cell pbulk	Platelet	Day 28	FCGR2A	-1.17142	6.47475	-3.06679	0.00330539	0.651745	-2.93781
Single-cell pbulk	Platelet	Baseline	SERINC3	-0.506005	8.10779	-2.50652	0.014066	0.658109	-2.45557
Single-cell pbulk	Platelet	Baseline	TRAM1	-0.585345	8.38248	-2.51951	0.014604	0.658109	-2.44205
Single-cell pbulk	Platelet	Baseline	SFT2D1	-0.77396	6.35565	-2.4834	0.0146264	0.658109	-2.4415
Single-cell pbulk	Platelet	Baseline	XYLT2	-0.809592	5.34804	-2.48053	0.0147069	0.658109	-2.43952
Single-cell pbulk	Platelet	Baseline	STK24	0.558783	8.1868	2.48007	0.014725	0.658109	2.43907
Single-cell pbulk	Platelet	Baseline	MGST1	0.634267	4.7512	2.47132	0.0151782	0.669437	2.4281
Single-cell pbulk	Platelet	Day 28	ATP5J	-0.708069	7.29921	-2.98828	0.00366383	0.673475	-2.90574
Single-cell pbulk	Platelet	Day 28	C1orf174	0.937316	5.85165	2.93105	0.0041461	0.673475	2.86683
Single-cell pbulk	Platelet	Day 28	LPIN2	-0.923832	6.45219	-2.93385	0.00421777	0.673475	-2.8614
Single-cell pbulk	Platelet	Day 28	DAPK1	-0.845607	4.92026	-2.9145	0.00435475	0.673475	-2.85125
Single-cell pbulk	Platelet	Day 28	NDUFA12	0.92744	5.2839	2.90946	0.00442018	0.673475	2.84651
Single-cell pbulk	Platelet	Baseline	ZNF664	-0.693414	6.97773	-2.45907	0.0155637	0.675648	-2.41899
Single-cell pbulk	Platelet	Baseline	KLHL24	0.822314	6.085	2.45858	0.0157332	0.675648	2.41505
Single-cell pbulk	Platelet	Baseline	UBE2D1	0.76811	5.05728	2.45586	0.0160214	0.675648	2.40843
Single-cell pbulk	Platelet	Baseline	AKR1C3	0.658134	4.81099	2.44629	0.0164531	0.675648	2.39871
Single-cell pbulk	Platelet	Baseline	NUDC	-0.847157	5.83206	-2.45505	0.0165266	0.675648	-2.39707
Single-cell pbulk	Platelet	Baseline	MGAT1	0.857683	5.40997	2.46095	0.0165284	0.675648	2.39703
Single-cell pbulk	Platelet	Baseline	XPR1	-0.794967	5.8697	-2.41999	0.0172388	0.696197	-2.38158
Single-cell pbulk	Platelet	Baseline	MAFG	-0.71436	7.14842	-2.42746	0.0178948	0.696304	-2.36779
Single-cell pbulk	Platelet	Baseline	SRSF7	0.877025	5.97017	2.40396	0.0182348	0.696304	2.36082
Single-cell pbulk	Platelet	Baseline	CD27-AS1	0.604764	7.5464	2.38925	0.0186689	0.696304	2.35208
Single-cell pbulk	Platelet	Baseline	EIF4ENIF1	-0.679656	5.39129	-2.38036	0.0192213	0.696304	-2.34121
Single-cell pbulk	Platelet	Baseline	BID	0.927496	6.62166	2.38565	0.0195448	0.696304	2.33497
Single-cell pbulk	Platelet	Baseline	MTMR6	-0.6424	4.83441	-2.37225	0.0196607	0.696304	-2.33276
Single-cell pbulk	Platelet	Baseline	PKN1	0.732691	5.76395	2.37221	0.0197563	0.696304	2.33094
Single-cell pbulk	Platelet	Baseline	MAP3K1	0.782814	5.17034	2.36172	0.0201703	0.696304	2.32317
Single-cell pbulk	Platelet	Baseline	MGAT4A	0.600919	5.04518	2.35042	0.0206214	0.696304	2.31485
Single-cell pbulk	Platelet	Baseline	FRYL	0.771489	5.4125	2.35022	0.0206313	0.696304	2.31467
Single-cell pbulk	Platelet	Baseline	SYNRG	0.787093	5.20739	2.35646	0.0206458	0.696304	2.3144
Single-cell pbulk	Platelet	Baseline	AMFR	-0.548599	7.8355	-2.34924	0.0207205	0.696304	-2.31304
Single-cell pbulk	Platelet	Baseline	ADAT1	-0.632163	5.05511	-2.34943	0.0208212	0.696304	-2.31121
Single-cell pbulk	Platelet	Baseline	WBP5	-0.751906	5.64582	-2.34817	0.0211771	0.696304	-2.30481
Single-cell pbulk	Platelet	Baseline	LINC00936	0.7792	5.22986	2.34428	0.0212676	0.696304	2.3032
Single-cell pbulk	Platelet	Baseline	DAPK1	0.624338	4.92026	2.33639	0.0213699	0.696304	2.30138
Single-cell pbulk	Platelet	Baseline	PSMB3	-0.846664	6.27092	-2.3467	0.021603	0.696304	-2.29728
Single-cell pbulk	Platelet	Baseline	TRIM24	-0.810897	6.19767	-2.33531	0.0216401	0.696304	-2.29663
Single-cell pbulk	Platelet	Baseline	MOB4	-0.721411	5.63193	-2.33451	0.0218295	0.696304	-2.29332
Single-cell pbulk	Platelet	Baseline	RNF19A	0.771336	5.35642	2.32705	0.0221068	0.696304	2.28853
Single-cell pbulk	Platelet	Baseline	DHX40	-0.605969	4.82062	-2.31795	0.0223906	0.696304	-2.28368
Single-cell pbulk	Platelet	Baseline	SYK	0.739552	6.68881	2.312	0.0228957	0.696304	2.27517
Single-cell pbulk	Platelet	Baseline	HBS1L	0.632759	4.91736	2.30924	0.022974	0.696304	2.27387
Single-cell pbulk	Platelet	Baseline	PTAFR	-0.776529	6.13343	-2.3154	0.0230146	0.696304	-2.27319
Single-cell pbulk	Platelet	Baseline	CMAS	-0.702721	6.4577	-2.31089	0.0234215	0.696304	-2.26649
Single-cell pbulk	Platelet	Baseline	ASAH1	-0.42529	9.21082	-2.29876	0.0238269	0.696304	-2.25991
Single-cell pbulk	Platelet	Baseline	VHL	0.744482	6.16207	2.29532	0.023874	0.696304	2.25915
Single-cell pbulk	Platelet	Baseline	SDE2	-0.693894	5.38459	-2.2912	0.0239489	0.696304	-2.25795
Single-cell pbulk	Platelet	Baseline	UBE2K	-0.554808	6.82218	-2.29113	0.0239527	0.696304	-2.25789
Single-cell pbulk	Platelet	Baseline	IGFBP7	0.621068	4.98191	2.29015	0.024012	0.696304	2.25694
Single-cell pbulk	Platelet	Baseline	PGRMC2	0.689707	4.9283	2.28734	0.0241812	0.696304	2.25424
Single-cell pbulk	Platelet	Baseline	CBFB	-0.662883	4.96097	-2.28568	0.0244138	0.696304	-2.25055
Single-cell pbulk	Platelet	Baseline	TGFBR3	0.667675	4.81088	2.28518	0.0246088	0.696304	2.24749
Single-cell pbulk	Platelet	Baseline	TESPA1	0.910937	5.62552	2.29378	0.0246789	0.696304	2.24639
Single-cell pbulk	Platelet	Baseline	TMEM205	0.650354	4.87407	2.27926	0.0249421	0.696304	2.2423
Single-cell pbulk	Platelet	Baseline	TRIM40	0.773453	5.99774	2.28327	0.0250414	0.696304	2.24076
Single-cell pbulk	Platelet	Baseline	LINC01088	-0.646452	4.97081	-2.27893	0.0251343	0.696304	-2.23933
Single-cell pbulk	Platelet	Baseline	WDR48	0.596393	4.92675	2.27498	0.0251786	0.696304	2.23865
Single-cell pbulk	Platelet	Baseline	NDUFA5	-0.486763	7.59918	-2.26967	0.0258469	0.696304	-2.2285
Single-cell pbulk	Platelet	Baseline	FCN1	1.23728	6.71986	2.26213	0.0260401	0.696304	2.22561
Single-cell pbulk	Platelet	Baseline	PPP1R11	-0.763137	5.78959	-2.26444	0.0260556	0.696304	-2.22538
Single-cell pbulk	Platelet	Baseline	KIAA1143	0.599063	4.94958	2.26049	0.0260709	0.696304	2.22515
Single-cell pbulk	Platelet	Baseline	ALDH16A1	0.669856	5.13833	2.25748	0.0261737	0.696304	2.22362
Single-cell pbulk	Platelet	Baseline	PAK1	0.674597	4.92276	2.25088	0.0264766	0.698814	2.21915
Single-cell pbulk	Platelet	Baseline	RAB1A	-0.675816	6.52238	-2.25256	0.026898	0.701428	-2.213
Single-cell pbulk	Platelet	Baseline	NDUFA8	0.615881	5.22889	2.24614	0.0270069	0.701428	2.21142
Single-cell pbulk	Platelet	Baseline	TMSB4Y	-0.597331	5.37586	-2.26046	0.0272033	0.701428	-2.20859
Single-cell pbulk	Platelet	Baseline	C1GALT1	-0.772289	6.63641	-2.23655	0.0274299	0.701872	-2.20534
Single-cell pbulk	Platelet	Day 28	PARP12	-0.767475	4.76613	-2.87752	0.00485626	0.704236	-2.81642
Single-cell pbulk	Platelet	Day 28	TOPORS-AS1	0.811533	6.0969	2.85162	0.00524306	0.704236	2.79171
Single-cell pbulk	Platelet	Day 28	CCS	-0.83209	7.23385	-2.85861	0.00546087	0.704236	-2.77851
Single-cell pbulk	Platelet	Day 28	AATK	-0.944137	5.85748	-2.83746	0.00546245	0.704236	-2.77842
Single-cell pbulk	Platelet	Baseline	VPS39	-0.66969	5.28709	-2.23346	0.0278303	0.705108	-2.19967
Single-cell pbulk	Platelet	Baseline	STK11	-0.620379	5.07663	-2.22408	0.0282839	0.705108	-2.19333
Single-cell pbulk	Platelet	Baseline	DENND2D	-0.83203	5.65076	-2.22559	0.0284865	0.705108	-2.19052
Single-cell pbulk	Platelet	Baseline	CYP1B1	0.569497	4.68755	2.22639	0.0285251	0.705108	2.18999
Single-cell pbulk	Platelet	Baseline	ATP5O	0.868468	6.36038	2.21932	0.0286716	0.705108	2.18797
Single-cell pbulk	Platelet	Baseline	FCGRT	0.929853	5.50656	2.22171	0.0288185	0.705108	2.18596
Single-cell pbulk	Platelet	Baseline	SDHD	0.732608	5.2177	2.21522	0.029354	0.708847	2.1787
Single-cell pbulk	Platelet	Baseline	RP11-1143G9.4	0.722418	4.88365	2.20759	0.0296371	0.708847	2.17491
Single-cell pbulk	Platelet	Baseline	DCK	-0.779052	6.74785	-2.21904	0.0296644	0.708847	-2.17454
Single-cell pbulk	Platelet	Baseline	CAB39	-0.505154	7.70697	-2.20249	0.0298172	0.708847	-2.17251
Single-cell pbulk	Platelet	Day 28	MRPL37	-0.983541	5.64868	-2.816	0.00581248	0.716339	-2.75818
Single-cell pbulk	Platelet	Day 28	STARD7	0.909326	5.31659	2.80076	0.00608294	0.716339	2.74328
Single-cell pbulk	Platelet	Day 28	RTN1	-0.896993	6.28853	-2.79357	0.00619745	0.716339	-2.73715
Single-cell pbulk	Platelet	Baseline	RP11-556E13.1	-0.789242	5.74634	-2.20007	0.0306466	0.72242	-2.16163
Single-cell pbulk	Platelet	Baseline	SNAPC5	0.626456	4.83156	2.19412	0.0308226	0.72242	2.15936
Single-cell pbulk	Platelet	Baseline	MIR4435-1HG	-0.511027	8.46885	-2.19545	0.0311607	0.72242	-2.15501
Single-cell pbulk	Platelet	Baseline	UQCC2	0.577472	4.77088	2.18293	0.0312817	0.72242	2.15347
Single-cell pbulk	Platelet	Baseline	OAS1	0.680593	4.91464	2.18724	0.0317589	0.72242	2.14743
Single-cell pbulk	Platelet	Baseline	CTNNB1	-0.615972	6.85195	-2.18283	0.0319297	0.72242	-2.14529
Single-cell pbulk	Platelet	Baseline	TXN2	0.735368	5.23421	2.18051	0.032014	0.72242	2.14424
Single-cell pbulk	Platelet	Baseline	STXBP3	-0.716064	6.28662	-2.16593	0.0329086	0.72242	-2.1332
Single-cell pbulk	Platelet	Baseline	COMMD2	0.609667	4.83769	2.16148	0.0331606	0.72242	2.13013
Single-cell pbulk	Platelet	Baseline	MRPL3	-0.599527	4.80978	-2.15855	0.033163	0.72242	-2.1301
Single-cell pbulk	Platelet	Baseline	MOB1A	-0.364052	9.49414	-2.17685	0.0332156	0.72242	-2.12947
Single-cell pbulk	Platelet	Baseline	SDC4	-0.778778	6.4882	-2.16247	0.0340146	0.72242	-2.1199
Single-cell pbulk	Platelet	Baseline	MAD2L1BP	-0.752816	6.65122	-2.15162	0.0342804	0.72242	-2.11676
Single-cell pbulk	Platelet	Baseline	ARMCX6	0.644843	7.15242	2.14883	0.0344415	0.72242	2.11486
Single-cell pbulk	Platelet	Baseline	STARD7	0.705237	5.31659	2.14181	0.0347786	0.72242	2.11093
Single-cell pbulk	Platelet	Baseline	MRPL36	0.576964	4.82966	2.13924	0.034876	0.72242	2.10979
Single-cell pbulk	Platelet	Baseline	PYURF	-0.680944	5.70492	-2.1372	0.0349122	0.72242	-2.10938
Single-cell pbulk	Platelet	Baseline	MXRA7	-0.781229	5.12862	-2.15599	0.0353045	0.72242	-2.10485
Single-cell pbulk	Platelet	Baseline	PI4KB	0.585277	5.03793	2.1338	0.0353142	0.72242	2.10474
Single-cell pbulk	Platelet	Baseline	STXBP2	-0.370633	9.60793	-2.13938	0.0355553	0.72242	-2.10198
Single-cell pbulk	Platelet	Baseline	C19orf10	0.749778	5.09317	2.13596	0.035775	0.72242	2.09948
Single-cell pbulk	Platelet	Baseline	BTBD11	-0.784954	5.37922	-2.1434	0.035894	0.72242	-2.09813
Single-cell pbulk	Platelet	Baseline	TTLL7	-0.714346	5.82654	-2.12865	0.0363401	0.72242	-2.0931
Single-cell pbulk	Platelet	Baseline	FAM212B-AS1	0.750128	6.27244	2.1304	0.0364571	0.72242	2.09179
Single-cell pbulk	Platelet	Baseline	PRTFDC1	-0.689992	6.37086	-2.11908	0.0366645	0.72242	-2.08948
Single-cell pbulk	Platelet	Baseline	ATP5A1	0.802495	6.05206	2.11551	0.0367773	0.72242	2.08823
Single-cell pbulk	Platelet	Baseline	VPS29	0.698747	6.19891	2.11506	0.0369766	0.72242	2.08602
Single-cell pbulk	Platelet	Baseline	EIF4G3	-0.467548	7.63822	-2.11982	0.0370314	0.72242	-2.08542
Single-cell pbulk	Platelet	Baseline	LINC00534	-0.665782	5.94741	-2.10918	0.0375829	0.72242	-2.07937
Single-cell pbulk	Platelet	Baseline	TNFRSF1A	0.603044	4.99913	2.11582	0.0376147	0.72242	2.07903
Single-cell pbulk	Platelet	Baseline	HSF1	0.644082	5.18117	2.11104	0.037761	0.72242	2.07744
Single-cell pbulk	Platelet	Baseline	SURF4	0.744467	5.42203	2.11191	0.0379242	0.72242	2.07567
Single-cell pbulk	Platelet	Baseline	UIMC1	-0.596975	6.97241	-2.10126	0.0380114	0.72242	-2.07473
Single-cell pbulk	Platelet	Baseline	FES	0.612531	5.07254	2.12155	0.038103	0.72242	2.07374
Single-cell pbulk	Platelet	Baseline	SNX19	-0.647756	5.09361	-2.10417	0.0381104	0.72242	-2.07367
Single-cell pbulk	Platelet	Baseline	NID1	-0.708715	5.50594	-2.09124	0.0389199	0.72242	-2.06503
Single-cell pbulk	Platelet	Baseline	RAP1GDS1	0.660934	6.06773	2.09391	0.0390024	0.72242	2.06416
Single-cell pbulk	Platelet	Baseline	FASTKD5	-0.616876	5.47652	-2.09077	0.039123	0.72242	-2.06289
Single-cell pbulk	Platelet	Baseline	PTGDR	-0.786869	6.26124	-2.09453	0.0391659	0.72242	-2.06244
Single-cell pbulk	Platelet	Baseline	RALA	0.66709	5.13972	2.0863	0.0395587	0.72242	2.05833
Single-cell pbulk	Platelet	Baseline	C17orf59	-0.670501	6.42397	-2.0805	0.0399131	0.72242	-2.05465
Single-cell pbulk	Platelet	Baseline	ZFAND3	-0.485488	7.7011	-2.09629	0.0399303	0.72242	-2.05447
Single-cell pbulk	Platelet	Baseline	CHP1	0.617384	5.2658	2.088	0.0399656	0.72242	2.0541
Single-cell pbulk	Platelet	Baseline	VRK2	-0.702301	5.38768	-2.09804	0.0400753	0.72242	-2.05297
Single-cell pbulk	Platelet	Baseline	HPCAL1	0.602786	7.79942	2.08754	0.04011	0.72242	2.05261
Single-cell pbulk	Platelet	Baseline	USP8	-0.596204	5.09391	-2.07959	0.0406086	0.72242	-2.0475
Single-cell pbulk	Platelet	Baseline	ATF7IP	-0.69188	6.75828	-2.06829	0.0410697	0.72242	-2.04283
Single-cell pbulk	Platelet	Baseline	ZDHHC2	-0.675461	5.68794	-2.07346	0.0412632	0.72242	-2.04088
Single-cell pbulk	Platelet	Baseline	SNX1	-0.701775	6.00434	-2.06536	0.0418019	0.72242	-2.03549
Single-cell pbulk	Platelet	Baseline	GTF2B	-0.733058	6.90055	-2.0652	0.0421635	0.72242	-2.0319
Single-cell pbulk	Platelet	Baseline	CNIH1	0.631958	5.06883	2.05803	0.0421961	0.72242	2.03158
Single-cell pbulk	Platelet	Baseline	ZC3H15	-0.752128	5.66998	-2.055	0.042902	0.72242	-2.02466
Single-cell pbulk	Platelet	Baseline	NFKBIA	0.962595	6.77901	2.05007	0.0431232	0.72242	2.02252
Single-cell pbulk	Platelet	Baseline	YWHAB	0.641319	7.70345	2.05	0.0433516	0.72242	2.02031
Single-cell pbulk	Platelet	Baseline	USP34	-0.723213	5.98934	-2.0451	0.0433572	0.72242	-2.02025
Single-cell pbulk	Platelet	Baseline	MAD1L1	0.534221	4.75924	2.04476	0.0433801	0.72242	2.02003
Single-cell pbulk	Platelet	Baseline	CREB3L2	-0.532314	4.80084	-2.04474	0.0435287	0.72242	-2.0186
Single-cell pbulk	Platelet	Baseline	GCA	0.657752	5.33498	2.04694	0.0435533	0.72242	2.01836
Single-cell pbulk	Platelet	Baseline	PTK2B	0.64773	5.40796	2.04746	0.0436159	0.72242	2.01776
Single-cell pbulk	Platelet	Baseline	CCDC28A	-0.63539	5.315	-2.0419	0.0436681	0.72242	-2.01726
Single-cell pbulk	Platelet	Baseline	SH2D3C	0.515862	4.77697	2.04896	0.043672	0.72242	2.01723
Single-cell pbulk	Platelet	Baseline	RGCC	-0.785135	8.19826	-2.05749	0.0437504	0.72242	-2.01647
Single-cell pbulk	Platelet	Baseline	UTY	-0.526498	4.97021	-2.04436	0.0443816	0.725321	-2.01047
Single-cell pbulk	Platelet	Baseline	DRAM1	-0.733028	5.89096	-2.03269	0.0446079	0.725321	-2.00833
Single-cell pbulk	Platelet	Baseline	LILRA5	0.683977	5.04296	2.03777	0.0447425	0.725321	2.00707
Single-cell pbulk	Platelet	Baseline	NUDT3	0.646652	7.19977	2.03956	0.0447916	0.725321	2.00661
Single-cell pbulk	Platelet	Baseline	F2R	-0.461788	8.80513	-2.04502	0.0451309	0.727302	-2.00343
Single-cell pbulk	Platelet	Day 1	SHKBP1	-1.07001	6.3363	-3.50058	0.000682754	0.741439	-3.39641
Single-cell pbulk	Platelet	Day 1	PSMD7	1.10712	5.31044	3.38868	0.00105121	0.741439	3.27645
Single-cell pbulk	Platelet	Day 1	RBCK1	-1.17171	5.73575	-3.33341	0.00118831	0.741439	-3.24167
Single-cell pbulk	Platelet	Day 1	ANAPC15	-1.12944	5.2805	-3.32255	0.00130288	0.741439	-3.21534
Single-cell pbulk	Platelet	Day 1	NXF1	-0.989854	4.96261	-3.30911	0.00132133	0.741439	-3.21131
Single-cell pbulk	Platelet	Day 1	TUBB6	-0.97136	4.95647	-3.25572	0.0017502	0.741439	-3.12964
Single-cell pbulk	Platelet	Day 1	NT5C	0.951844	5.33216	3.16625	0.00202155	0.741439	3.08705
Single-cell pbulk	Platelet	Day 1	ATG10	-0.906207	4.89894	-3.15673	0.00217169	0.741439	-3.06569
Single-cell pbulk	Platelet	Day 1	BOLA3-AS1	-1.03843	5.76329	-3.13122	0.00225529	0.741439	-3.05438
Single-cell pbulk	Platelet	Day 1	MSL2	-0.985444	5.13643	-3.06831	0.00273907	0.741439	-2.9956
Single-cell pbulk	Platelet	Day 1	ANP32A	0.857839	6.97462	2.98462	0.00360713	0.741439	2.91062
Single-cell pbulk	Platelet	Day 1	MT-ND6	0.654366	8.94117	3.00154	0.00361391	0.741439	2.91003
Single-cell pbulk	Platelet	Day 1	MPEG1	-1.18031	5.3896	-2.98862	0.00367034	0.741439	-2.90519
Single-cell pbulk	Platelet	Day 1	ABRACL	0.952231	6.21438	2.96457	0.00375438	0.741439	2.89809
Single-cell pbulk	Platelet	Day 1	ACAA2	0.842964	4.94504	2.93961	0.00418899	0.741439	2.86357
Single-cell pbulk	Platelet	Day 1	CPSF2	-0.925716	5.04996	-2.93033	0.00426668	0.741439	-2.85774
Single-cell pbulk	Platelet	Day 1	USF2	0.872465	6.85838	2.94395	0.00442068	0.741439	2.84647
Single-cell pbulk	Platelet	Day 1	RSRC2	-0.979894	6.26654	-2.89022	0.00467906	0.741439	-2.82834
Single-cell pbulk	Platelet	Day 1	MEIS1	0.893756	7.90756	2.91702	0.00484026	0.741439	2.81748
Single-cell pbulk	Platelet	Day 1	ARHGEF2	0.73391	4.89608	2.86348	0.00506005	0.741439	2.80319
Single-cell pbulk	Platelet	Day 1	PKIA	-0.894456	6.01074	-2.85917	0.00523755	0.741439	-2.79205
Single-cell pbulk	Platelet	Day 1	RDX	-0.832026	5.4197	-2.81167	0.00592178	0.741439	-2.75208
Single-cell pbulk	Platelet	Day 1	ZC3H11A	-0.837138	6.77783	-2.8086	0.00610868	0.741439	-2.74189
Single-cell pbulk	Platelet	Day 1	SRC	-0.871816	6.69896	-2.80571	0.0061186	0.741439	-2.74136
Single-cell pbulk	Platelet	Day 1	SF3B14	-0.903102	5.72073	-2.80071	0.00614083	0.741439	-2.74017
Single-cell pbulk	Platelet	Day 1	SNUPN	-0.922901	5.04915	-2.76657	0.00679096	0.741439	-2.70692
Single-cell pbulk	Platelet	Day 1	VPS37B	0.752986	8.13176	2.77449	0.0069006	0.741439	2.7016
Single-cell pbulk	Platelet	Day 1	COX14	-0.986673	6.08069	-2.77154	0.00690956	0.741439	-2.70117
Single-cell pbulk	Platelet	Day 1	FCGR2A	-1.05893	6.47475	-2.80523	0.00707795	0.741439	-2.69315
Single-cell pbulk	Platelet	Day 1	GLYATL2	-1.0422	4.80818	-2.79683	0.00721436	0.741439	-2.68678
Single-cell pbulk	Platelet	Day 1	TBC1D20	-0.784639	7.28972	-2.74836	0.00728852	0.741439	-2.68337
Single-cell pbulk	Platelet	Day 1	ARL6IP5	0.449356	9.95133	2.75473	0.00733838	0.741439	2.68109
Single-cell pbulk	Platelet	Day 1	DDX3X	-0.834243	6.64712	-2.72651	0.0075104	0.741439	-2.67332
Single-cell pbulk	Platelet	Day 1	EIF3I	-0.981919	5.46203	-2.736	0.00755089	0.741439	-2.67152
Single-cell pbulk	Platelet	Day 1	BCAP31	0.469018	8.6079	2.7159	0.00774176	0.741439	2.66313
Single-cell pbulk	Platelet	Baseline	IFT27	0.492584	4.77902	2.01495	0.0464659	0.741987	1.99114
Single-cell pbulk	Platelet	Baseline	OCIAD1	0.729479	6.16301	2.01462	0.0466988	0.741987	1.98902
Single-cell pbulk	Platelet	Baseline	RNF10	-0.465566	7.54964	-2.00902	0.0471014	0.741987	-1.98539
Single-cell pbulk	Platelet	Baseline	AC131056.3	-0.750175	5.92755	-2.01211	0.0471705	0.741987	-1.98477
Single-cell pbulk	Platelet	Baseline	HIGD1A	-0.475286	7.78958	-2.01183	0.0471825	0.741987	-1.98466
Single-cell pbulk	Platelet	Baseline	SNX5	0.66805	5.48606	2.01484	0.0473703	0.741987	1.98297
Single-cell pbulk	Platelet	Baseline	THEM5	-0.804565	6.01991	-2.0126	0.0481045	0.749983	-1.97644
Single-cell pbulk	Platelet	Baseline	ESYT2	0.687489	5.60726	2.00036	0.0485296	0.750935	1.9727
Single-cell pbulk	Platelet	Baseline	RTF1	0.635771	5.40644	1.99514	0.0486367	0.750935	1.97176
Single-cell pbulk	Platelet	Baseline	ADRA2A	0.61477	6.31276	2.00366	0.0488377	0.750935	1.97001
Single-cell pbulk	Platelet	Baseline	PMM1	0.536223	4.81168	1.99065	0.049118	0.751531	1.96757
Single-cell pbulk	Platelet	Baseline	NAIP	0.628741	5.18088	1.99634	0.0494756	0.751531	1.96447
Single-cell pbulk	Platelet	Baseline	MYEOV	0.716849	6.60342	1.99124	0.0496834	0.751531	1.96268
Single-cell pbulk	Platelet	Baseline	PSMD7	0.641545	5.31044	1.98877	0.0497732	0.751531	1.96191
Single-cell pbulk	Platelet	Day 1	ITGB1BP1	-0.865492	5.20173	-2.69876	0.00822286	0.765639	-2.64278
Single-cell pbulk	Platelet	Day 1	LY6E	-1.09262	6.25702	-2.67397	0.00891805	0.779906	-2.61518
Single-cell pbulk	Platelet	Day 1	CDYL	0.803752	6.69121	2.6646	0.00904743	0.779906	2.61026
Single-cell pbulk	Platelet	Day 1	ACBD3	0.711716	4.97639	2.65199	0.00924253	0.779906	2.60295
Single-cell pbulk	Platelet	Day 1	UBE2O	0.667248	7.21307	2.64985	0.00930675	0.779906	2.60058
Single-cell pbulk	Platelet	Day 1	SEPW1	0.692148	7.20671	2.64027	0.00991488	0.799904	2.57878
Single-cell pbulk	Platelet	Day 1	DYNC1H1	-0.845153	5.53486	-2.6239	0.0101216	0.799904	-2.57165
Single-cell pbulk	Platelet	Day 1	MYADM	-1.09218	5.76972	-2.60049	0.0106556	0.799904	-2.55379
Single-cell pbulk	Platelet	Day 1	UQCRH	0.324271	10.0774	2.60705	0.010689	0.799904	2.55271
Single-cell pbulk	Platelet	Day 1	SRSF6	0.712187	7.6118	2.57672	0.0115663	0.799904	2.52511
Single-cell pbulk	Platelet	Day 1	ATP5J	0.616595	7.29921	2.57748	0.0115713	0.799904	2.52496
Single-cell pbulk	Platelet	Day 1	PARD3B	-0.861063	4.94264	-2.59845	0.0117564	0.799904	-2.51937
Single-cell pbulk	Platelet	Day 1	IQGAP2	0.558559	8.86635	2.56935	0.0120326	0.799904	2.51119
Single-cell pbulk	Platelet	Day 1	DPM2	-0.826824	5.23076	-2.55618	0.0122014	0.799904	-2.50626
Single-cell pbulk	Platelet	Day 1	EMILIN1	-0.817031	5.23341	-2.56156	0.012245	0.799904	-2.505
Single-cell pbulk	Platelet	Day 1	PHACTR2	-0.95025	5.61361	-2.54538	0.0124897	0.799904	-2.498
Single-cell pbulk	Platelet	Day 1	LCOR	0.76353	6.52669	2.53718	0.0126721	0.799904	2.49285
Single-cell pbulk	Platelet	Day 1	TCEB2	-0.640657	7.56947	-2.53486	0.0127293	0.799904	-2.49125
Single-cell pbulk	Platelet	Day 1	TMEM258	-0.849448	5.9758	-2.53072	0.0128863	0.799904	-2.4869
Single-cell pbulk	Platelet	Day 1	TBC1D17	-0.806638	5.52999	-2.51796	0.0136587	0.827051	-2.46612
Single-cell pbulk	Platelet	Day 1	MARCH7	-0.861689	5.62571	-2.50406	0.0138171	0.827051	-2.46198
Single-cell pbulk	Platelet	Day 1	C11orf58	0.66443	7.44938	2.48724	0.0145817	0.833364	2.44261
Single-cell pbulk	Platelet	Day 1	TLR5	-0.808099	5.28831	-2.49281	0.0146919	0.833364	-2.43989
Single-cell pbulk	Platelet	Day 1	C4orf48	-0.826286	5.10136	-2.48457	0.0147376	0.833364	-2.43876
Single-cell pbulk	Platelet	Day 1	PCMT1	0.620686	7.46821	2.47517	0.014917	0.833364	2.43439
Single-cell pbulk	Platelet	Day 28	NAAA	1.02385	5.51	2.71663	0.0080326	0.858274	2.6507
Single-cell pbulk	Platelet	Day 28	KHDRBS1	-1.04555	6.4757	-2.7006	0.00818544	0.858274	-2.64432
Single-cell pbulk	Platelet	Day 28	AFF1	-0.816733	6.75175	-2.68564	0.00858579	0.858274	-2.62812
Single-cell pbulk	Platelet	Day 28	ARHGEF2	0.6736	4.89608	2.67485	0.00867343	0.858274	2.62466
Single-cell pbulk	Platelet	Day 28	EIF4G3	-0.597341	7.63822	-2.68344	0.00886869	0.858274	-2.61707
Single-cell pbulk	Platelet	Day 28	FAM69B	-0.802505	6.78287	-2.6647	0.0091212	0.858274	-2.60748
Single-cell pbulk	Platelet	Day 28	PRRC2A	-0.87452	6.08284	-2.65094	0.00926938	0.858274	-2.60196
Single-cell pbulk	Platelet	Day 28	FOXO1	-0.911193	6.15838	-2.63359	0.00974403	0.858274	-2.58478
Single-cell pbulk	Platelet	Day 28	LY6G5C	-0.798916	6.65399	-2.62569	0.0101781	0.858274	-2.56972
Single-cell pbulk	Platelet	Day 28	SPTSSA	-0.80121	6.38558	-2.61628	0.0101995	0.858274	-2.56899
Single-cell pbulk	Platelet	Day 28	PVALB	1.11227	7.11125	2.6594	0.0102752	0.858274	2.56643
Single-cell pbulk	Platelet	Day 28	SEC61A1	-0.798245	5.278	-2.59441	0.0110227	0.858274	-2.54198
Single-cell pbulk	Platelet	Day 28	SDHC	0.862433	5.37091	2.60296	0.0112323	0.858274	2.53539
Single-cell pbulk	Platelet	Day 28	N4BP2L2	-0.86082	6.31406	-2.58052	0.0113493	0.858274	-2.53176
Single-cell pbulk	Platelet	Day 28	DOCK10	-0.883934	5.57578	-2.57101	0.0115417	0.858274	-2.52585
Single-cell pbulk	Platelet	Day 28	ETHE1	0.794699	5.07444	2.55765	0.0121053	0.858274	2.50906
Single-cell pbulk	Platelet	Day 28	VPS26A	-0.847626	5.95351	-2.55332	0.0122111	0.858274	-2.50598
Single-cell pbulk	Platelet	Day 28	NDUFA13	0.875005	6.51368	2.56034	0.0122317	0.858274	2.50539
Single-cell pbulk	Platelet	Day 28	ATL1	-0.852829	6.57806	-2.54774	0.0122903	0.858274	-2.5037
Single-cell pbulk	Platelet	Day 28	USP11	0.761597	5.12932	2.49716	0.0141852	0.864451	2.45254
Single-cell pbulk	Platelet	Day 28	KIDINS220	0.886634	6.01992	2.48524	0.0145344	0.864451	2.44378
Single-cell pbulk	Platelet	Day 28	RP11-930O11.1	-0.652266	7.109	-2.47968	0.01474	0.864451	-2.4387
Single-cell pbulk	Platelet	Day 28	ABLIM1	-0.698936	7.45309	-2.48028	0.015303	0.864451	-2.42513
Single-cell pbulk	Platelet	Day 28	VPS53	0.703855	4.78895	2.47006	0.0153517	0.864451	2.42397
Single-cell pbulk	Platelet	Day 28	LINC-PINT	0.755882	5.03198	2.46356	0.01569	0.864451	2.41605
Single-cell pbulk	Platelet	Day 28	MBNL3	0.82187	5.75567	2.44886	0.0161038	0.864451	2.40655
Single-cell pbulk	Platelet	Day 28	BCKDHA	0.628281	4.73383	2.4423	0.0162637	0.864451	2.40294
Single-cell pbulk	Platelet	Day 28	AMFR	-0.549865	7.8355	-2.43498	0.0165817	0.864451	-2.39585
Single-cell pbulk	Platelet	Day 28	ASPH	0.807934	5.48769	2.42823	0.0170699	0.864451	2.3852
Single-cell pbulk	Platelet	Day 28	PPHLN1	0.73678	5.09482	2.41923	0.0175858	0.864451	2.37423
Single-cell pbulk	Platelet	Day 28	TRIM24	-0.859976	6.19767	-2.41129	0.017644	0.864451	-2.37301
Single-cell pbulk	Platelet	Day 28	GTF2B	-0.857511	6.90055	-2.40961	0.0180393	0.864451	-2.36481
Single-cell pbulk	Platelet	Day 28	SAT2	0.74167	5.06065	2.41586	0.0182294	0.864451	2.36092
Single-cell pbulk	Platelet	Day 28	ATG4D	0.775274	5.36439	2.39326	0.0184747	0.864451	2.35597
Single-cell pbulk	Platelet	Day 28	THUMPD1	-0.860877	6.4758	-2.39179	0.0185484	0.864451	-2.35449
Single-cell pbulk	Platelet	Day 28	NSRP1	0.722805	5.44658	2.39041	0.0187163	0.864451	2.35113
Single-cell pbulk	Platelet	Day 28	ADORA2B	0.738063	5.2364	2.37983	0.0191253	0.864451	2.34308
Single-cell pbulk	Platelet	Day 28	SERF2	0.287314	11.574	2.39985	0.0191729	0.864451	2.34215
Single-cell pbulk	Platelet	Day 28	GNS	0.650221	4.90992	2.37878	0.0194821	0.864451	2.33617
Single-cell pbulk	Platelet	Day 28	APPL1	-0.910937	6.19955	-2.37893	0.0196762	0.864451	-2.33246
Single-cell pbulk	Platelet	Day 28	SPIN2B	0.849153	5.56865	2.36735	0.0197542	0.864451	2.33098
Single-cell pbulk	Platelet	Day 28	NDUFV2	-0.723929	6.15552	-2.36709	0.0197629	0.864451	-2.33082
Single-cell pbulk	Platelet	Day 28	SLC30A5	-0.828268	5.80304	-2.37217	0.019808	0.864451	-2.32997
Single-cell pbulk	Platelet	Day 28	GLIPR1	0.926146	5.91917	2.37147	0.0198361	0.864451	2.32943
Single-cell pbulk	Platelet	Day 28	TIMP1	0.374126	10.5228	2.38089	0.0206809	0.864451	2.31376
Single-cell pbulk	Platelet	Day 28	TTC19	0.768181	5.19505	2.35355	0.0206883	0.864451	2.31362
Single-cell pbulk	Platelet	Day 28	NDUFA1	0.826412	7.00272	2.34736	0.0210584	0.864451	2.30694
Single-cell pbulk	Platelet	Day 28	IGFBP7	0.64739	4.98191	2.33114	0.0216563	0.864451	2.29634
Single-cell pbulk	Platelet	Day 28	FXR1	0.781316	5.46667	2.31662	0.0224879	0.864451	2.28203
Single-cell pbulk	Platelet	Day 28	CENPT	-0.538997	7.94699	-2.32731	0.0226464	0.864451	-2.27935
Single-cell pbulk	Platelet	Day 28	XRN1	0.729422	6.04475	2.2965	0.0237944	0.864451	2.26043
Single-cell pbulk	Platelet	Day 28	MAGED2	0.413778	8.32006	2.29169	0.0239499	0.864451	2.25793
Single-cell pbulk	Platelet	Day 28	ALDH16A1	0.721167	5.13833	2.2881	0.0241371	0.864451	2.25494
Single-cell pbulk	Platelet	Day 28	SPAST	-0.708147	5.24869	-2.28122	0.0248115	0.864451	-2.24432
Single-cell pbulk	Platelet	Day 28	SLC44A2	-0.414251	8.9645	-2.28894	0.0254711	0.864451	-2.23418
Single-cell pbulk	Platelet	Day 28	PPP1R12A	-0.853551	6.97739	-2.27123	0.0255711	0.864451	-2.23266
Single-cell pbulk	Platelet	Day 28	HERC2	-0.814335	6.10552	-2.2564	0.0261331	0.864451	-2.22423
Single-cell pbulk	Platelet	Day 28	NMNAT3	0.863583	5.24688	2.2692	0.0261662	0.864451	2.22374
Single-cell pbulk	Platelet	Day 28	DNAJC13	0.563214	4.71164	2.25455	0.0262372	0.864451	2.22268
Single-cell pbulk	Platelet	Day 28	ZFAND2A	0.796104	6.07498	2.25364	0.0262967	0.864451	2.2218
Single-cell pbulk	Platelet	Day 28	ACTN4	-0.678364	6.87723	-2.25207	0.0266773	0.864451	-2.21621
Single-cell pbulk	Platelet	Day 28	TMA7	0.527275	8.25723	2.24988	0.0267676	0.864451	2.21489
Single-cell pbulk	Platelet	Day 28	GRB2	-0.45913	8.57574	-2.25146	0.0269354	0.864451	-2.21245
Single-cell pbulk	Platelet	Day 28	HIST1H2BN	-0.830564	6.25938	-2.2471	0.0270006	0.864451	-2.21151
Single-cell pbulk	Platelet	Day 28	PITPNC1	0.717722	5.18454	2.24213	0.0271006	0.864451	2.21007
Single-cell pbulk	Platelet	Day 28	MT-ATP6	0.35794	11.2838	2.25164	0.0272322	0.864451	2.20817
Single-cell pbulk	Platelet	Day 28	STK19	-0.757828	5.11994	-2.23735	0.0273763	0.864451	-2.20611
Single-cell pbulk	Platelet	Day 28	MT-CO2	0.236342	12.445	2.24793	0.0274163	0.864451	2.20554
Single-cell pbulk	Platelet	Day 28	RPSA	0.7879	8.50525	2.23622	0.0275403	0.864451	2.20377
Single-cell pbulk	Platelet	Day 28	LARP1	0.61407	5.27565	2.21776	0.0287251	0.864451	2.18724
Single-cell pbulk	Platelet	Day 28	PRR24	0.7643	5.44092	2.21767	0.0291663	0.864451	2.18123
Single-cell pbulk	Platelet	Day 28	OSBP2	-0.845065	6.10364	-2.21744	0.0292933	0.864451	-2.17952
Single-cell pbulk	Platelet	Day 28	ALG10	0.660851	5.08267	2.21213	0.0293249	0.864451	2.17909
Single-cell pbulk	Platelet	Day 28	USP16	0.670797	5.14715	2.20786	0.0294291	0.864451	2.17769
Single-cell pbulk	Platelet	Day 28	TMEM56	0.722024	4.8283	2.22421	0.0295485	0.864451	2.17609
Single-cell pbulk	Platelet	Day 28	SETD2	0.816759	5.69096	2.20999	0.029696	0.864451	2.17412
Single-cell pbulk	Platelet	Day 28	CAV2	-0.947718	6.41978	-2.22362	0.0297333	0.864451	-2.17363
Single-cell pbulk	Platelet	Day 28	RPL35	0.955731	8.1116	2.20424	0.0297983	0.864451	2.17276
Single-cell pbulk	Platelet	Day 28	CCNG1	-0.517437	8.45751	-2.20179	0.0302681	0.864451	-2.16656
Single-cell pbulk	Platelet	Day 28	CXCL3	-0.775453	5.37107	-2.19358	0.0305015	0.864451	-2.16352
Single-cell pbulk	Platelet	Day 28	SURF4	0.818325	5.42203	2.20027	0.0305531	0.864451	2.16285
Single-cell pbulk	Platelet	Day 28	PYGB	0.556058	7.6401	2.19173	0.0313443	0.864451	2.15267
Single-cell pbulk	Platelet	Day 28	CD164	-0.694166	7.39154	-2.18743	0.0313556	0.864451	-2.15253
Single-cell pbulk	Platelet	Day 28	RMND5A	-0.701065	6.87651	-2.18703	0.031577	0.864451	-2.14972
Single-cell pbulk	Platelet	Day 28	PCTP	0.804486	5.73743	2.19106	0.0316727	0.864451	2.14852
Single-cell pbulk	Platelet	Day 28	REPS2	-0.698696	6.13932	-2.18086	0.0317348	0.864451	-2.14774
Single-cell pbulk	Platelet	Day 28	PHC3	0.670817	5.14544	2.17366	0.0319802	0.864451	2.14466
Single-cell pbulk	Platelet	Day 28	TRAFD1	0.730318	6.48028	2.17759	0.0320094	0.864451	2.14429
Single-cell pbulk	Platelet	Day 28	SMAD2	-0.478852	7.83348	-2.1766	0.0321856	0.864451	-2.1421
Single-cell pbulk	Platelet	Day 28	FRAT2	-0.598656	4.83745	-2.17332	0.0323434	0.864451	-2.14014
Single-cell pbulk	Platelet	Day 28	HIST1H2AI	-0.888932	6.11786	-2.18187	0.0323525	0.864451	-2.14003
Single-cell pbulk	Platelet	Day 28	FAM32A	0.516889	7.16776	2.1795	0.0326527	0.864451	2.13633
Single-cell pbulk	Platelet	Day 28	ZFAND3	-0.501508	7.7011	-2.17244	0.0327895	0.864451	-2.13465
Single-cell pbulk	Platelet	Day 28	RPAIN	0.578627	4.85353	2.17125	0.0329634	0.864451	2.13253
Single-cell pbulk	Platelet	Day 28	CNOT2	-0.668145	5.31335	-2.15961	0.0330837	0.864451	-2.13107
Single-cell pbulk	Platelet	Day 28	TINF2	0.693555	5.23692	2.15935	0.0331011	0.864451	2.13085
Single-cell pbulk	Platelet	Day 28	MT-ND6	0.477327	8.94117	2.16873	0.0331575	0.864451	2.13017
Single-cell pbulk	Platelet	Day 28	SH2D1A	0.603287	4.86841	2.15493	0.0334527	0.864451	2.12661
Single-cell pbulk	Platelet	Day 28	HDAC5	-0.585642	7.39324	-2.15166	0.0337346	0.864451	-2.12323
Single-cell pbulk	Platelet	Day 28	CRLF3	-0.728364	5.49549	-2.1479	0.0340345	0.864451	-2.11966
Single-cell pbulk	Platelet	Day 28	ILF3	0.71468	5.73964	2.14741	0.0343839	0.864451	2.11554
Single-cell pbulk	Platelet	Day 28	KCMF1	-0.637737	6.55423	-2.14026	0.0346992	0.864451	-2.11185
Single-cell pbulk	Platelet	Day 28	ERCC1	0.628745	5.42448	2.13938	0.0348512	0.864451	2.11008
Single-cell pbulk	Platelet	Day 28	BFAR	0.71637	5.24783	2.14762	0.0348976	0.864451	2.10954
Single-cell pbulk	Platelet	Day 28	SCP2	0.585652	7.31347	2.13929	0.0352257	0.864451	2.10575
Single-cell pbulk	Platelet	Day 28	GNA12	-0.644128	6.63271	-2.14447	0.0352773	0.864451	-2.10516
Single-cell pbulk	Platelet	Day 28	ABCA3	-0.637511	5.41345	-2.13289	0.0355055	0.864451	-2.10255
Single-cell pbulk	Platelet	Day 28	UCP2	0.761765	8.83755	2.16663	0.036045	0.864451	2.09642
Single-cell pbulk	Platelet	Day 28	BCL7B	0.673749	6.37183	2.12241	0.0361549	0.864451	2.09518
Single-cell pbulk	Platelet	Day 28	ARG2	-0.761058	6.4853	-2.12399	0.036635	0.864451	-2.08981
Single-cell pbulk	Platelet	Day 28	LSM14B	-0.74231	5.43998	-2.11537	0.0369794	0.864451	-2.08599
Single-cell pbulk	Platelet	Day 28	GLA	-0.604428	7.50602	-2.10994	0.0372605	0.864451	-2.0829
Single-cell pbulk	Platelet	Day 28	EMC8	-0.648881	5.00416	-2.11906	0.037403	0.864451	-2.08134
Single-cell pbulk	Platelet	Day 28	GTF2I	0.736419	6.39819	2.10912	0.0376246	0.864451	2.07892
Single-cell pbulk	Platelet	Day 28	AMMECR1	-0.630467	5.00848	-2.09952	0.0381725	0.864451	-2.073
Single-cell pbulk	Platelet	Day 28	MCTS1	-0.524067	4.86651	-2.09713	0.0384003	0.864451	-2.07056
Single-cell pbulk	Platelet	Day 28	POLR2I	0.73066	5.29593	2.10154	0.0386091	0.864451	2.06833
Single-cell pbulk	Platelet	Day 28	TSPAN5	-0.765792	5.46319	-2.09803	0.0388498	0.864451	-2.06577
Single-cell pbulk	Platelet	Day 28	SEC14L1	-0.476871	9.16904	-2.10261	0.0389206	0.864451	-2.06503
Single-cell pbulk	Platelet	Day 28	RPS4Y1	0.796334	5.88728	2.09617	0.0394925	0.864451	2.05902
Single-cell pbulk	Platelet	Day 28	FBXW11	0.677244	5.69711	2.08246	0.03973	0.864451	2.05654
Single-cell pbulk	Platelet	Day 28	UPF3A	-0.702835	6.84553	-2.08149	0.0398214	0.864451	-2.0556
Single-cell pbulk	Platelet	Day 28	PBX2	-0.583677	7.09775	-2.08085	0.0398807	0.864451	-2.05498
Single-cell pbulk	Platelet	Day 28	DTD1	-0.678204	5.65272	-2.07814	0.0401349	0.864451	-2.05236
Single-cell pbulk	Platelet	Day 28	TNNC2	-0.574996	7.81448	-2.07587	0.0403491	0.864451	-2.05016
Single-cell pbulk	Platelet	Day 28	ATL3	-0.729408	5.63701	-2.07793	0.0405074	0.864451	-2.04854
Single-cell pbulk	Platelet	Day 28	KCTD20	-0.35971	8.42723	-2.08097	0.0406965	0.864451	-2.04661
Single-cell pbulk	Platelet	Day 28	HSF1	0.666309	5.18117	2.07691	0.040729	0.864451	2.04628
Single-cell pbulk	Platelet	Day 28	PTCRA	-0.423079	9.78947	-2.06856	0.0410757	0.864451	-2.04277
Single-cell pbulk	Platelet	Day 28	PHTF2	-0.690516	6.92385	-2.07657	0.0411802	0.864451	-2.04171
Single-cell pbulk	Platelet	Day 28	SYTL3	0.549253	4.82099	2.06667	0.0412626	0.864451	2.04088
Single-cell pbulk	Platelet	Day 1	BIVM	-0.791963	5.28416	-2.44786	0.0160288	0.867359	-2.40826
Single-cell pbulk	Platelet	Day 1	TOM1	-0.733123	4.88241	-2.45086	0.016043	0.867359	-2.40793
Single-cell pbulk	Platelet	Day 1	METTL22	-0.823233	6.62055	-2.43529	0.0168156	0.871267	-2.39072
Single-cell pbulk	Platelet	Day 1	TMEM222	-0.765713	5.19291	-2.43583	0.0169519	0.871267	-2.38775
Single-cell pbulk	Platelet	Day 1	SRGN	0.335214	11.5177	2.44116	0.0171106	0.871267	2.38432
Single-cell pbulk	Platelet	Day 1	AKIRIN1	0.590875	7.59222	2.43362	0.0172773	0.871267	2.38075
Single-cell pbulk	Platelet	Day 1	LOXL3	-0.758326	5.21003	-2.41781	0.0176942	0.871267	-2.37196
Single-cell pbulk	Platelet	Day 1	TPRG1L	0.722976	6.36344	2.40832	0.0177689	0.871267	2.3704
Single-cell pbulk	Platelet	Day 1	NDUFA9	-0.719536	4.8576	-2.40479	0.0179348	0.871267	-2.36696
Single-cell pbulk	Platelet	Day 1	MGST1	-0.648392	4.7512	-2.397	0.0184116	0.873993	-2.35723
Single-cell pbulk	Platelet	Day 1	SLC45A3	-0.703761	5.11129	-2.39738	0.0185124	0.873993	-2.35521
Single-cell pbulk	Platelet	Day 28	ADIPOR2	-0.514941	7.02744	-2.06528	0.0419851	0.874126	-2.03367
Single-cell pbulk	Platelet	Day 28	MSL1	0.69003	5.29905	2.05876	0.0422654	0.874529	2.0309
Single-cell pbulk	Platelet	Day 28	DGKD	-0.504701	7.6397	-2.04054	0.043813	0.885617	-2.01588
Single-cell pbulk	Platelet	Day 28	SGSM3	0.678734	5.34988	2.03962	0.0439056	0.885617	2.01499
Single-cell pbulk	Platelet	Day 28	DYNLL2	-0.545377	7.195	-2.03933	0.0440252	0.885617	-2.01385
Single-cell pbulk	Platelet	Day 28	EIF2AK2	0.615667	4.95816	2.04182	0.0440837	0.885617	2.01329
Single-cell pbulk	Platelet	Day 28	BTBD11	-0.764108	5.37922	-2.048	0.0441223	0.885617	-2.01293
Single-cell pbulk	Platelet	Day 28	NUTF2	0.353999	9.51134	2.03402	0.045487	0.887784	2.00012
Single-cell pbulk	Platelet	Day 28	NLRP1	0.588951	5.03911	2.02079	0.0458466	0.887784	1.9968
Single-cell pbulk	Platelet	Day 28	RNF115	-0.556154	6.86932	-2.02016	0.0459137	0.887784	-1.99619
Single-cell pbulk	Platelet	Day 28	UQCRC2	0.633649	5.23616	2.01606	0.0463611	0.887784	1.99209
Single-cell pbulk	Platelet	Day 28	SF3A3	0.587961	4.89114	2.01513	0.0464558	0.887784	1.99123
Single-cell pbulk	Platelet	Day 28	HDAC6	0.593168	5.01434	2.01953	0.046512	0.887784	1.99072
Single-cell pbulk	Platelet	Day 28	MZT2B	0.726048	6.34765	2.01314	0.0467348	0.887784	1.9887
Single-cell pbulk	Platelet	Day 28	OST4	0.232011	11.3441	2.02858	0.0467621	0.887784	1.98845
Single-cell pbulk	Platelet	Day 28	CKAP5	-0.627771	5.99008	-2.01352	0.0469297	0.887784	-1.98693
Single-cell pbulk	Platelet	Day 28	MTRNR2L12	0.663285	4.99322	2.01276	0.0476008	0.887784	1.98092
Single-cell pbulk	Platelet	Day 28	ENY2	0.685176	5.45302	2.00406	0.0478204	0.887784	1.97896
Single-cell pbulk	Platelet	Day 28	BROX	-0.715894	6.45964	-2.00714	0.0482085	0.887784	-1.97553
Single-cell pbulk	Platelet	Day 28	RPS24	0.700803	9.38246	1.99904	0.0482892	0.887784	1.97481
Single-cell pbulk	Platelet	Day 28	RPL14	0.675648	8.92877	2.00046	0.0483338	0.887784	1.97442
Single-cell pbulk	Platelet	Day 28	LCOR	-0.605539	6.52669	-1.99691	0.0484223	0.887784	-1.97364
Single-cell pbulk	Platelet	Day 28	ATG9A	-0.667467	5.6414	-1.99907	0.0484679	0.887784	-1.97324
Single-cell pbulk	Platelet	Day 1	ADRA2A	-0.733375	6.31276	-2.3899	0.0194699	0.894118	-2.33641
Single-cell pbulk	Platelet	Day 1	HABP4	-0.963396	5.51116	-2.4094	0.0194721	0.894118	-2.33637
Single-cell pbulk	Platelet	Day 28	ANP32A	0.604967	6.97462	1.99024	0.049287	0.897881	1.9661
Single-cell pbulk	Platelet	Day 28	RNF130	0.654437	6.86066	1.98562	0.0498027	0.902371	1.96165
Single-cell pbulk	Platelet	Day 1	C15orf61	-0.640538	4.71754	-2.37434	0.0199798	0.905031	-2.32673
Single-cell pbulk	Platelet	Day 1	IRS2	-0.712982	6.02279	-2.34615	0.020846	0.929757	-2.31076
Single-cell pbulk	Platelet	Day 1	C7orf49	-0.698697	6.80759	-2.35307	0.0210804	0.929757	-2.30654
Single-cell pbulk	Platelet	Day 1	DDX24	-0.837203	6.18155	-2.32415	0.0223851	0.935985	-2.28377
Single-cell pbulk	Platelet	Day 1	PDGFB	-0.705597	5.90831	-2.31545	0.0225328	0.935985	-2.28126
Single-cell pbulk	Platelet	Day 1	CPQ	-0.813603	5.82113	-2.32386	0.0226061	0.935985	-2.28003
Single-cell pbulk	Platelet	Day 1	SUFU	-0.685602	4.81168	-2.31366	0.022852	0.935985	-2.2759
Single-cell pbulk	Platelet	Day 1	CD96	-0.846512	5.37672	-2.31991	0.0229109	0.935985	-2.27492
Single-cell pbulk	Platelet	Day 1	DAXX	-0.72234	5.33375	-2.30458	0.0231578	0.935985	-2.27082
Single-cell pbulk	Platelet	Day 1	GIMAP5	-0.704176	4.99463	-2.30439	0.0231762	0.935985	-2.27052
Single-cell pbulk	Platelet	Day 1	LRRC6	-0.639387	4.87316	-2.29339	0.0239559	0.942925	-2.25784
Single-cell pbulk	Platelet	Day 1	JOSD2	-0.662362	5.18245	-2.2933	0.0241944	0.942925	-2.25403
Single-cell pbulk	Platelet	Day 1	SOCS2	-0.722893	5.53817	-2.28326	0.0245735	0.942925	-2.24804
Single-cell pbulk	Platelet	Day 1	LINC00534	-0.720153	5.94741	-2.28272	0.0247268	0.942925	-2.24564
Single-cell pbulk	Platelet	Day 1	C1orf63	0.870157	7.11385	2.27797	0.025055	0.942925	2.24055
Single-cell pbulk	Platelet	Day 1	GLTPD1	-0.708577	5.00167	-2.26411	0.0256226	0.942925	-2.23189
Single-cell pbulk	Platelet	Day 1	GART	-0.6108	4.73437	-2.26446	0.0256231	0.942925	-2.23188
Single-cell pbulk	Platelet	Day 1	TBXAS1	0.517253	7.69109	2.254	0.0262729	0.942925	2.22215
Single-cell pbulk	Platelet	Day 1	AC008964.1	-0.676529	5.2506	-2.25325	0.0263325	0.942925	-2.22127
Single-cell pbulk	Platelet	Day 1	XPO6	-0.704898	4.95058	-2.25245	0.0263772	0.942925	-2.22061
Single-cell pbulk	Platelet	Day 1	CLK2	-0.580062	4.7007	-2.25174	0.0264424	0.942925	-2.21965
Single-cell pbulk	Platelet	Day 1	TTLL7	-0.739335	5.82654	-2.25211	0.0270704	0.952324	-2.2105
Single-cell pbulk	Platelet	Day 1	GALT	-0.618896	4.7978	-2.23654	0.0274386	0.952324	-2.20522
Single-cell pbulk	Platelet	Day 1	RBM18	-0.74211	5.2246	-2.23807	0.0275583	0.952324	-2.20352
Single-cell pbulk	Platelet	Day 1	OSGEP	-0.72827	5.48371	-2.23531	0.0280349	0.958907	-2.1968
Single-cell pbulk	Platelet	Day 1	VMP1	-0.784646	5.40425	-2.22098	0.0286465	0.959605	-2.18832
Single-cell pbulk	Platelet	Day 1	CD99	0.285147	10.8447	2.23025	0.0289164	0.959605	2.18462
Single-cell pbulk	Platelet	Day 1	MTMR3	0.67897	5.02713	2.20832	0.0293963	0.959605	2.17813
Single-cell pbulk	Platelet	Day 1	AFAP1	-0.642332	7.06224	-2.20382	0.0297208	0.959605	-2.17379
Single-cell pbulk	Platelet	Day 1	KLF4	-0.760208	5.02288	-2.20165	0.0298793	0.959605	-2.17169
Single-cell pbulk	Platelet	Day 1	MT-CO2	0.232776	12.445	2.21267	0.0299057	0.959605	2.17134
Single-cell pbulk	Platelet	Day 1	ATF5	-0.627778	4.78886	-2.20285	0.0300592	0.959605	-2.16931
Single-cell pbulk	Platelet	Day 1	GALNT2	-0.733095	5.18916	-2.18358	0.0312195	0.960448	-2.15426
Single-cell pbulk	Platelet	Day 1	TMEM242	-0.593334	4.8585	-2.16716	0.0327271	0.960448	-2.13542
Single-cell pbulk	Platelet	Day 1	PLEKHM2	-0.660208	5.03533	-2.1644	0.033	0.960448	-2.13208
Single-cell pbulk	Platelet	Day 1	TMEM50A	0.416308	9.6057	2.18145	0.0331491	0.960448	2.13027
Single-cell pbulk	Platelet	Day 1	NDUFS6	-0.768343	5.37309	-2.15692	0.0338156	0.960448	-2.12226
Single-cell pbulk	Platelet	Day 1	PTPRN	-0.798337	5.95511	-2.1557	0.0343751	0.960448	-2.11564
Single-cell pbulk	Platelet	Day 1	CAPN7	-0.719101	4.91387	-2.14967	0.0343798	0.960448	-2.11559
Single-cell pbulk	Platelet	Day 1	HBQ1	-0.723626	6.2923	-2.13665	0.034949	0.960448	-2.10895
Single-cell pbulk	Platelet	Day 1	FES	-0.658198	5.07254	-2.14519	0.0353884	0.960448	-2.10389
Single-cell pbulk	Platelet	Day 1	SCAMP3	-0.671456	4.98616	-2.12906	0.0357648	0.960448	-2.09959
Single-cell pbulk	Platelet	Day 1	HIST1H2BF	-0.740035	6.80466	-2.12736	0.0360265	0.960448	-2.09663
Single-cell pbulk	Platelet	Day 1	SPEN	-0.821194	5.93976	-2.12625	0.0365688	0.960448	-2.09055
Single-cell pbulk	Platelet	Day 1	MANBA	-0.685324	5.32546	-2.11892	0.0368718	0.960448	-2.08718
Single-cell pbulk	Platelet	Day 1	PAIP1	-0.688471	5.03506	-2.11601	0.0370812	0.960448	-2.08487
Single-cell pbulk	Platelet	Day 1	CCR7	0.686258	5.05957	2.11017	0.0372197	0.960448	2.08335
Single-cell pbulk	Platelet	Day 1	ZNF721	0.625515	4.94458	2.11723	0.037458	0.960448	2.08074
Single-cell pbulk	Platelet	Day 1	ADAR	0.665267	6.35828	2.10601	0.0380215	0.960448	2.07462
Single-cell pbulk	Platelet	Day 1	CAMTA2	-0.6834	5.53099	-2.10624	0.0382443	0.960448	-2.07223
Single-cell pbulk	Platelet	Day 1	S100A8	-1.14633	8.07829	-2.10326	0.038365	0.960448	-2.07093
Single-cell pbulk	Platelet	Day 1	THOC7	0.719	5.4693	2.09588	0.0385027	0.960448	2.06946
Single-cell pbulk	Platelet	Day 1	ACOT13	-0.651612	5.13677	-2.09313	0.0388728	0.960448	-2.06553
Single-cell pbulk	Platelet	Day 1	MAP1LC3A	-0.650155	5.44553	-2.09409	0.0392287	0.960448	-2.06178
Single-cell pbulk	Platelet	Day 1	PRKAR1A	0.386509	8.6256	2.08322	0.0396598	0.960448	2.05728
Single-cell pbulk	Platelet	Day 1	COPE	-0.5515	7.19405	-2.0865	0.0400202	0.960448	-2.05354
Single-cell pbulk	Platelet	Day 1	FKBP8	0.36824	9.73291	2.08813	0.0400474	0.960448	2.05326
Single-cell pbulk	Platelet	Day 1	PDCD5	-0.683251	4.79404	-2.072	0.0410027	0.960448	-2.0435
Single-cell pbulk	Platelet	Day 1	PLAUR	-0.597454	4.75151	-2.06963	0.0411873	0.960448	-2.04164
Single-cell pbulk	Platelet	Day 1	TUG1	-0.625982	5.06579	-2.06531	0.0413567	0.960448	-2.03994
Single-cell pbulk	Platelet	Day 1	ANKRD27	-0.606726	4.95671	-2.0663	0.0415517	0.960448	-2.03798
Single-cell pbulk	Platelet	Day 1	NID1	-0.693813	5.50594	-2.05892	0.041977	0.960448	-2.03375
Single-cell pbulk	Platelet	Day 1	PRCP	-0.669863	4.92437	-2.05881	0.0426887	0.960448	-2.02674
Single-cell pbulk	Platelet	Day 1	STK11	0.574619	5.07663	2.05081	0.0427757	0.960448	2.02589
Single-cell pbulk	Platelet	Day 1	GNAQ	0.515615	7.73979	2.05062	0.0429599	0.960448	2.0241
Single-cell pbulk	Platelet	Day 1	KTN1	-0.804427	5.85155	-2.05656	0.0430289	0.960448	-2.02343
Single-cell pbulk	Platelet	Day 1	CISD2	-0.669303	5.31309	-2.05307	0.0433865	0.960448	-2.01997
Single-cell pbulk	Platelet	Day 1	CLK4	-0.57357	4.77992	-2.04888	0.043411	0.960448	-2.01973
Single-cell pbulk	Platelet	Day 1	SNRPA	0.597251	5.02009	2.04701	0.0436887	0.960448	2.01707
Single-cell pbulk	Platelet	Day 1	UBE2J1	0.442023	7.99362	2.03903	0.043959	0.960448	2.01448
Single-cell pbulk	Platelet	Day 1	MXRA7	-0.753794	5.12862	-2.0564	0.0441875	0.960448	-2.01231
Single-cell pbulk	Platelet	Day 1	ZHX1	-0.69018	5.03172	-2.03609	0.0442593	0.960448	-2.01163
Single-cell pbulk	Platelet	Day 1	ASH2L	-0.550856	5.89819	-2.03414	0.044461	0.960448	-2.00972
Single-cell pbulk	Platelet	Day 1	VEPH1	-0.669528	6.44118	-2.03583	0.0446863	0.960448	-2.0076
Single-cell pbulk	Platelet	Day 1	ADAT1	-0.560468	5.05511	-2.02752	0.0453352	0.960448	-2.00153
Single-cell pbulk	Platelet	Day 1	DPYSL2	-0.638502	4.92942	-2.02334	0.0459078	0.960448	-1.99624
Single-cell pbulk	Platelet	Day 1	AC114752.3	0.818736	6.93697	2.03996	0.0461697	0.960448	1.99384
Single-cell pbulk	Platelet	Day 1	VDAC2	0.603048	6.91742	2.02425	0.0463217	0.960448	1.99245
Single-cell pbulk	Platelet	Day 1	ULK1	-0.569054	5.10939	-2.01486	0.0464755	0.960448	-1.99105
Single-cell pbulk	Platelet	Day 1	ERP44	-0.648028	5.73734	-2.01207	0.0467738	0.960448	-1.98834
Single-cell pbulk	Platelet	Day 1	ZBTB8OS	-0.728639	5.33849	-2.01694	0.0469715	0.960448	-1.98656
Single-cell pbulk	Platelet	Day 1	SERP1	-0.422517	8.74941	-2.00793	0.0476509	0.960448	-1.98047
Single-cell pbulk	Platelet	Day 1	ILKAP	-0.639957	4.95457	-2.00886	0.0478674	0.960448	-1.97854
Single-cell pbulk	Platelet	Day 1	C19orf25	-0.630001	5.41061	-2.00562	0.0479774	0.960448	-1.97757
Single-cell pbulk	Platelet	Day 1	FUBP1	0.684089	5.48057	2.00263	0.0480149	0.960448	1.97724
Single-cell pbulk	Platelet	Day 1	IRS1	-0.679383	6.00959	-2.01033	0.0484448	0.960448	-1.97345
Single-cell pbulk	Platelet	Day 1	EIF4G1	0.686104	6.03673	1.99605	0.048518	0.960448	1.9728
Single-cell pbulk	Platelet	Day 1	ACAP1	0.761234	5.30788	2.00158	0.0485474	0.960448	1.97255
Single-cell pbulk	Platelet	Day 1	LINC00883	-0.693707	5.02459	-2.00038	0.0485948	0.960448	-1.97213
Single-cell pbulk	Platelet	Day 1	CYBB	-0.830945	6.13891	-1.99527	0.0490079	0.960448	-1.96852
Single-cell pbulk	Platelet	Day 1	MS4A6A	-0.942814	5.66053	-1.99784	0.0494213	0.960448	-1.96494

### Sheet: Sex difference
Significant (p < 0.05) single-cell pseudobulk regression model output for the comparison between post-vaccination COVR-M and COVR-F accounting for normal sex difference (HC-M vs. HC-F). Only subjects 65 years of age or above are included.
source.label	cell.type	visit	gene.symbol	logFC	AveExpr	t	P.Value	adj.P.Val	z.std
Single-cell pbulk	Mac_or_Mono	Day 28	LPIN2	-2.11319	6.65128	-4.33621	3.79399e-05	0.174778	-4.11968
Single-cell pbulk	Mac_or_Mono	Day 28	CHMP1A	-2.39881	5.69564	-4.13275	7.80216e-05	0.174778	-3.9504
Single-cell pbulk	Mac_or_Mono	Day 28	PMM2	2.66892	5.02578	4.10515	8.61542e-05	0.174778	3.9266
Single-cell pbulk	Mac_or_Mono	Day 28	BRE	-2.01932	5.94415	-3.93573	0.000159984	0.234123	-3.77504
Single-cell pbulk	Mac_or_Mono	Day 28	BACH1	-1.41173	7.53779	-3.85842	0.00021084	0.234123	-3.70566
Single-cell pbulk	Mac_or_Mono	Day 28	CSE1L	-2.48825	5.11239	-3.83118	0.000230898	0.234123	-3.68257
Single-cell pbulk	Mac_or_Mono	Day 28	XPO1	-1.97857	6.79584	-3.78748	0.000269284	0.234123	-3.64319
Single-cell pbulk	Mac_or_Mono	Day 28	TBL2	-2.57493	4.404	-3.60924	0.000494701	0.340594	-3.48361
Single-cell pbulk	Mac_or_Mono	Day 28	FOXK2	2.25842	5.29505	3.60523	0.000503671	0.340594	3.4788
Single-cell pbulk	Mac_or_Mono	Day 1	DCAF7	1.47189	6.87273	4.21818	5.66905e-05	0.345018	4.02618
Single-cell pbulk	Mac_or_Mono	Day 28	DAPK3	2.10688	4.9933	3.44769	0.000851621	0.412213	3.33545
Single-cell pbulk	Mac_or_Mono	Day 28	PITPNA	-2.10946	6.06308	-3.4231	0.000919948	0.412213	-3.31393
Single-cell pbulk	Mac_or_Mono	Day 28	PAFAH1B1	-1.34738	7.31336	-3.41709	0.000936841	0.412213	-3.30884
Single-cell pbulk	Mac_or_Mono	Day 28	PDK1	2.22417	5.04461	3.40832	0.000963998	0.412213	3.30083
Single-cell pbulk	Mac_or_Mono	Day 28	ARSB	2.15058	4.45145	3.34673	0.00118037	0.412213	3.24358
Single-cell pbulk	Mac_or_Mono	Day 28	TRPC4AP	1.67314	6.18162	3.34053	0.00120579	0.412213	3.23751
Single-cell pbulk	Mac_or_Mono	Day 28	RP11-145M9.4	1.88548	4.32719	3.34255	0.00120685	0.412213	3.23726
Single-cell pbulk	Mac_or_Mono	Day 28	TUBGCP6	-2.09595	4.84328	-3.32469	0.00126634	0.412213	-3.2235
Single-cell pbulk	Mac_or_Mono	Day 28	TMEM138	-2.00329	5.27592	-3.31629	0.00130127	0.412213	-3.2157
Single-cell pbulk	Mac_or_Mono	Day 28	SNRPB	-1.49231	7.67387	-3.30337	0.00135323	0.412213	-3.20445
Single-cell pbulk	Mac_or_Mono	Day 28	APOL1	2.15544	4.52984	3.29318	0.001397	0.412213	3.19527
Single-cell pbulk	Mac_or_Mono	Day 28	SH3TC1	-2.24171	5.51046	-3.28883	0.00142236	0.412213	-3.19008
Single-cell pbulk	Mac_or_Mono	Day 28	ZNF331	-2.74112	5.92602	-3.24948	0.0016049	0.431354	-3.15501
Single-cell pbulk	Mac_or_Mono	Day 28	CEP85L	-1.83419	6.01919	-3.22544	0.00173546	0.431354	-3.13213
Single-cell pbulk	Mac_or_Mono	Day 28	GBA2	1.93764	5.04139	3.21278	0.00180213	0.431354	3.12104
Single-cell pbulk	Mac_or_Mono	Day 28	TRIP4	-2.25687	4.57887	-3.18479	0.00196553	0.431354	-3.09539
Single-cell pbulk	Mac_or_Mono	Day 28	CASC3	1.77043	6.06372	3.17108	0.00205116	0.431354	3.08272
Single-cell pbulk	Mac_or_Mono	Day 28	ASGR2	2.5473	5.68312	3.17234	0.0020674	0.431354	3.08038
Single-cell pbulk	Mac_or_Mono	Day 28	SNRPD1	-1.89497	6.67991	-3.16627	0.00208364	0.431354	-3.07804
Single-cell pbulk	Mac_or_Mono	Day 28	MOB1B	2.16097	4.98424	3.16156	0.00211265	0.431354	3.07392
Single-cell pbulk	Mac_or_Mono	Day 28	GNL1	1.94621	5.38299	3.15949	0.00212629	0.431354	3.072
Single-cell pbulk	Mac_or_Mono	Day 28	KRCC1	-2.13955	5.98957	-3.12766	0.00234956	0.457047	-3.04207
Single-cell pbulk	Mac_or_Mono	Day 28	TMEM126A	-1.78306	5.6363	-3.11982	0.00240314	0.457047	-3.03528
Single-cell pbulk	Mac_or_Mono	Day 28	DAPP1	-1.83794	6.25634	-3.09716	0.00257787	0.475422	-3.01405
Single-cell pbulk	Mac_or_Mono	Day 28	SMARCD1	2.04034	5.5807	3.07277	0.0027796	0.497549	2.99112
Single-cell pbulk	Mac_or_Mono	Day 28	EXOSC10	-1.92766	5.7091	-3.04637	0.0030137	0.524039	-2.96634
Single-cell pbulk	Mac_or_Mono	Day 28	RNF135	-1.7214	5.93931	-3.03034	0.00315898	0.526439	-2.95183
Single-cell pbulk	Mac_or_Mono	Day 28	RNF181	-1.48773	7.44073	-3.01748	0.00327959	0.526439	-2.94024
Single-cell pbulk	Mac_or_Mono	Day 28	CCT8	-1.65248	7.38081	-3.01928	0.003287	0.526439	-2.93954
Single-cell pbulk	Mac_or_Mono	Day 28	SECISBP2	1.7987	6.59351	2.99733	0.00348376	0.526604	2.92148
Single-cell pbulk	Mac_or_Mono	Day 28	C11orf83	-1.79429	5.59321	-2.99373	0.00352285	0.526604	-2.918
Single-cell pbulk	Mac_or_Mono	Day 28	TMEM205	-1.39467	6.81906	-2.99144	0.00354761	0.526604	-2.91581
Single-cell pbulk	Mac_or_Mono	Day 28	MED7	1.81743	4.51277	2.95538	0.00395797	0.573529	2.88149
Single-cell pbulk	Mac_or_Mono	Day 28	VAMP4	1.89072	5.46932	2.93008	0.00425556	0.574992	2.85857
Single-cell pbulk	Mac_or_Mono	Day 28	SLC25A16	1.81975	4.78057	2.92416	0.00435136	0.574992	2.8515
Single-cell pbulk	Mac_or_Mono	Day 28	POLD4	-1.32172	7.96236	-2.9228	0.00437846	0.574992	-2.84952
Single-cell pbulk	Mac_or_Mono	Day 28	ANKH	2.0056	4.53393	2.92024	0.00438747	0.574992	2.84887
Single-cell pbulk	Mac_or_Mono	Day 28	ADD3	1.30159	7.76736	2.91639	0.00444046	0.574992	2.84505
Single-cell pbulk	Mac_or_Mono	Day 28	UHRF1BP1L	-1.69677	5.9888	-2.90805	0.0045498	0.576876	-2.83729
Single-cell pbulk	Mac_or_Mono	Day 28	MRPL34	-1.4799	6.68631	-2.86784	0.00510209	0.626492	-2.80052
Single-cell pbulk	Mac_or_Mono	Day 28	BANF1	-1.24872	7.56532	-2.86327	0.00517026	0.626492	-2.79623
Single-cell pbulk	Mac_or_Mono	Day 28	PCED1A	1.89791	5.09885	2.85876	0.00524993	0.626492	2.79128
Single-cell pbulk	Mac_or_Mono	Day 28	ACLY	-1.66917	5.99556	-2.83399	0.0056267	0.631707	-2.76878
Single-cell pbulk	Mac_or_Mono	Day 28	ACAA1	-1.29423	7.13002	-2.83199	0.00565909	0.631707	-2.76691
Single-cell pbulk	Mac_or_Mono	Day 28	PLCB2	-1.51378	7.29394	-2.81305	0.00597531	0.631707	-2.74913
Single-cell pbulk	Mac_or_Mono	Day 28	WDR61	-1.83849	6.08884	-2.80745	0.00607222	0.631707	-2.74386
Single-cell pbulk	Mac_or_Mono	Day 28	MZT2A	-1.82664	6.5625	-2.80734	0.00608026	0.631707	-2.74342
Single-cell pbulk	Mac_or_Mono	Day 28	CEP164	-2.09701	5.29919	-2.80642	0.00608991	0.631707	-2.7429
Single-cell pbulk	Mac_or_Mono	Day 28	TRPM7	-1.49748	6.0744	-2.80438	0.00612678	0.631707	-2.74092
Single-cell pbulk	Mac_or_Mono	Day 28	C16orf54	-1.51438	6.28941	-2.79686	0.00628055	0.631707	-2.73276
Single-cell pbulk	Mac_or_Mono	Day 28	AHR	-1.784	7.00477	-2.79421	0.00630961	0.631707	-2.73124
Single-cell pbulk	Mac_or_Mono	Day 28	ZC3H11A	1.58175	6.70991	2.79278	0.0063316	0.631707	2.7301
Single-cell pbulk	Mac_or_Mono	Day 28	TXNL1	1.67269	6.63701	2.76985	0.00675931	0.653719	2.70848
Single-cell pbulk	Mac_or_Mono	Day 28	TRA2A	1.3624	7.02225	2.75916	0.0069729	0.653719	2.69814
Single-cell pbulk	Mac_or_Mono	Day 28	DHX30	-1.82751	5.67229	-2.75595	0.00703019	0.653719	-2.69541
Single-cell pbulk	Mac_or_Mono	Day 28	RP11-35G9.3	1.83932	4.84113	2.75432	0.0070642	0.653719	2.6938
Single-cell pbulk	Mac_or_Mono	Day 28	SLC16A7	1.82587	5.58432	2.75144	0.00711922	0.653719	2.69122
Single-cell pbulk	Mac_or_Mono	Day 28	MTMR3	1.54042	5.97834	2.74562	0.00723706	0.653719	2.68573
Single-cell pbulk	Mac_or_Mono	Day 28	SETDB2	-1.87162	5.11419	-2.74164	0.0073185	0.653719	-2.68199
Single-cell pbulk	Mac_or_Mono	Day 28	ZDHHC18	-1.6174	5.37858	-2.73715	0.00741154	0.653719	-2.67776
Single-cell pbulk	Mac_or_Mono	Day 28	XRRA1	1.94396	4.74879	2.72981	0.00757974	0.656527	2.67024
Single-cell pbulk	Mac_or_Mono	Day 28	KLHL9	1.65828	5.33514	2.72628	0.00765912	0.656527	2.66674
Single-cell pbulk	Mac_or_Mono	Day 28	PPIH	-1.68672	5.81084	-2.71106	0.00798708	0.664946	-2.65262
Single-cell pbulk	Mac_or_Mono	Day 28	TP53	1.94997	5.13986	2.70808	0.00804048	0.664946	2.65037
Single-cell pbulk	Mac_or_Mono	Day 28	CCT4	-1.25757	7.38157	-2.70342	0.00816465	0.664946	-2.64518
Single-cell pbulk	Mac_or_Mono	Day 28	ATG13	1.65121	5.40906	2.69121	0.00843748	0.664946	2.63404
Single-cell pbulk	Mac_or_Mono	Day 28	ACTR1A	-1.67593	6.20164	-2.68989	0.00845818	0.664946	-2.63321
Single-cell pbulk	Mac_or_Mono	Day 28	SRRT	-1.46742	6.42821	-2.68319	0.00864311	0.664946	-2.62586
Single-cell pbulk	Mac_or_Mono	Day 28	UBE2Q1	-1.29994	6.36197	-2.68184	0.00867647	0.664946	-2.62455
Single-cell pbulk	Mac_or_Mono	Day 28	ARL6IP5	-0.715674	8.99022	-2.67683	0.00878312	0.664946	-2.62038
Single-cell pbulk	Mac_or_Mono	Day 28	CCBL2	-1.69214	4.92411	-2.66351	0.00910915	0.664946	-2.60793
Single-cell pbulk	Mac_or_Mono	Day 28	KIAA1919	-1.55524	4.35846	-2.65824	0.00923955	0.664946	-2.60306
Single-cell pbulk	Mac_or_Mono	Day 28	TSPAN14	1.38835	7.05642	2.64894	0.00948111	0.664946	2.5942
Single-cell pbulk	Mac_or_Mono	Day 28	ABCC10	-1.75153	4.62623	-2.64735	0.00955187	0.664946	-2.59164
Single-cell pbulk	Mac_or_Mono	Day 28	PCNA	-1.88829	5.00335	-2.64588	0.00956221	0.664946	-2.59127
Single-cell pbulk	Mac_or_Mono	Day 28	TRAPPC6B	-1.79644	5.32123	-2.64319	0.0096261	0.664946	-2.58898
Single-cell pbulk	Mac_or_Mono	Day 28	MED28	-1.45044	6.36214	-2.64186	0.00966984	0.664946	-2.58742
Single-cell pbulk	Mac_or_Mono	Day 28	EXOSC6	-1.7272	5.74482	-2.63674	0.00981918	0.664946	-2.58213
Single-cell pbulk	Mac_or_Mono	Day 28	WDR11	1.79444	6.03992	2.63424	0.00986162	0.664946	2.58064
Single-cell pbulk	Mac_or_Mono	Day 28	CNOT8	1.44272	6.39976	2.63345	0.00990089	0.664946	2.57927
Single-cell pbulk	Mac_or_Mono	Day 28	KEAP1	-1.73584	5.43346	-2.63215	0.00991825	0.664946	-2.57867
Single-cell pbulk	Mac_or_Mono	Day 28	ARF5	-0.817285	8.51724	-2.63171	0.00994251	0.664946	-2.57782
Single-cell pbulk	Mac_or_Mono	Day 28	ATXN7L1	1.76103	5.07313	2.62745	0.0100559	0.665218	2.5739
Single-cell pbulk	Mac_or_Mono	Day 28	MADD	-1.48905	5.60779	-2.6119	0.0104818	0.672834	-2.55952
Single-cell pbulk	Mac_or_Mono	Day 28	ACADM	-1.32038	5.71032	-2.60054	0.0108302	0.672834	-2.54813
Single-cell pbulk	Mac_or_Mono	Day 28	KRTCAP2	-0.879896	8.17677	-2.60061	0.0108334	0.672834	-2.54803
Single-cell pbulk	Mac_or_Mono	Day 28	NMRK1	-1.71295	5.32553	-2.59864	0.0109028	0.672834	-2.5458
Single-cell pbulk	Mac_or_Mono	Day 28	CRISPLD2	2.03338	5.2699	2.60002	0.0110299	0.672834	2.54175
Single-cell pbulk	Mac_or_Mono	Day 28	ALDH3A2	1.80984	5.09444	2.59183	0.0110693	0.672834	2.5405
Single-cell pbulk	Mac_or_Mono	Day 28	BCAT1	1.88872	4.10404	2.57995	0.0114902	0.672834	2.52743
Single-cell pbulk	Mac_or_Mono	Day 28	DPP7	-1.14875	7.51581	-2.57341	0.01164	0.672834	-2.52287
Single-cell pbulk	Mac_or_Mono	Day 28	U2AF2	-1.27779	6.60568	-2.5725	0.0116626	0.672834	-2.52219
Single-cell pbulk	Mac_or_Mono	Day 28	UBA7	-1.58532	5.99152	-2.57236	0.0116842	0.672834	-2.52154
Single-cell pbulk	Mac_or_Mono	Day 28	SEC14L1	-1.18029	7.15502	-2.56501	0.0119324	0.672834	-2.51414
Single-cell pbulk	Mac_or_Mono	Day 28	MFSD12	-1.63857	6.06978	-2.56039	0.0120488	0.672834	-2.51071
Single-cell pbulk	Mac_or_Mono	Day 28	CTDSPL2	-1.71943	5.53034	-2.55824	0.0121198	0.672834	-2.50864
Single-cell pbulk	Mac_or_Mono	Day 28	ANKLE2	1.84887	5.98052	2.55415	0.0122522	0.672834	2.5048
Single-cell pbulk	Mac_or_Mono	Day 28	CIAO1	-1.20615	6.56056	-2.5542	0.0122571	0.672834	-2.50465
Single-cell pbulk	Mac_or_Mono	Day 28	MUTYH	1.76743	4.75187	2.54966	0.012462	0.672834	2.49878
Single-cell pbulk	Mac_or_Mono	Day 28	SURF6	1.87586	5.07065	2.54779	0.0124665	0.672834	2.49866
Single-cell pbulk	Mac_or_Mono	Day 28	RABEPK	-1.60639	4.97479	-2.54618	0.0125165	0.672834	-2.49724
Single-cell pbulk	Mac_or_Mono	Day 28	COPE	-0.748548	8.32889	-2.54288	0.0126489	0.672834	-2.49351
Single-cell pbulk	Mac_or_Mono	Day 28	BLOC1S1	-1.69712	6.58386	-2.53829	0.0127935	0.672834	-2.48947
Single-cell pbulk	Mac_or_Mono	Day 28	WDR89	1.70217	4.33733	2.52981	0.013076	0.672834	2.48169
Single-cell pbulk	Mac_or_Mono	Day 28	FCGR2A	1.51267	7.11432	2.52984	0.0131067	0.672834	2.48086
Single-cell pbulk	Mac_or_Mono	Day 28	STMN3	1.61539	5.22741	2.52739	0.0131949	0.672834	2.47846
Single-cell pbulk	Mac_or_Mono	Day 28	ZFP90	-1.54892	5.32582	-2.52127	0.0134126	0.672834	-2.47262
Single-cell pbulk	Mac_or_Mono	Day 28	ZDHHC20	1.58921	5.89422	2.51999	0.0134225	0.672834	2.47236
Single-cell pbulk	Mac_or_Mono	Day 28	TMEM134	-1.3332	5.91228	-2.51684	0.0135348	0.672834	-2.46938
Single-cell pbulk	Mac_or_Mono	Day 28	KCNQ1	-1.64402	5.92515	-2.51384	0.013647	0.672834	-2.46642
Single-cell pbulk	Mac_or_Mono	Day 28	HIST1H4C	-1.62485	6.69632	-2.51265	0.0137095	0.672834	-2.46479
Single-cell pbulk	Mac_or_Mono	Day 28	RPP38	-1.53941	5.10336	-2.50561	0.0139436	0.672834	-2.45871
Single-cell pbulk	Mac_or_Mono	Day 28	FBXO9	-1.33914	6.86	-2.5047	0.0139829	0.672834	-2.4577
Single-cell pbulk	Mac_or_Mono	Day 28	RNPC3	1.32221	6.5282	2.50189	0.0140817	0.672834	2.45517
Single-cell pbulk	Mac_or_Mono	Day 28	CRAT	1.69262	4.35886	2.50249	0.014096	0.672834	2.45481
Single-cell pbulk	Mac_or_Mono	Day 28	HPS6	1.76942	5.01426	2.49577	0.014319	0.672834	2.44916
Single-cell pbulk	Mac_or_Mono	Day 28	MINOS1	-1.49005	6.26883	-2.49544	0.0143241	0.672834	-2.44903
Single-cell pbulk	Mac_or_Mono	Day 28	ZNF480	1.57008	5.02556	2.49357	0.0143943	0.672834	2.44727
Single-cell pbulk	Mac_or_Mono	Day 28	ICK	1.59395	4.6537	2.4917	0.0144738	0.672834	2.44528
Single-cell pbulk	Mac_or_Mono	Day 28	AHNAK	-0.721874	10.4277	-2.48972	0.0145815	0.672834	-2.44261
Single-cell pbulk	Mac_or_Mono	Day 28	RP11-1000B6.3	-1.45131	6.03215	-2.48641	0.0146686	0.672834	-2.44046
Single-cell pbulk	Mac_or_Mono	Day 28	WIZ	1.72474	4.53977	2.48536	0.0147109	0.672834	2.43942
Single-cell pbulk	Mac_or_Mono	Day 28	ELOVL1	-1.22937	6.65816	-2.4847	0.0147657	0.672834	-2.43807
Single-cell pbulk	Mac_or_Mono	Day 28	PPTC7	-1.64089	5.74745	-2.48367	0.0147749	0.672834	-2.43785
Single-cell pbulk	Mac_or_Mono	Day 28	CNTLN	-1.72088	5.13432	-2.48281	0.0148143	0.672834	-2.43689
Single-cell pbulk	Mac_or_Mono	Day 28	PEX13	1.6386	4.55107	2.47634	0.0150687	0.67932	2.43072
Single-cell pbulk	Mac_or_Mono	Day 28	ITM2C	-2.22267	4.73111	-2.47035	0.0153056	0.684924	-2.42507
Single-cell pbulk	Mac_or_Mono	Day 28	TOPORS	-1.5755	5.48496	-2.4655	0.0154972	0.688436	-2.42055
Single-cell pbulk	Mac_or_Mono	Day 28	TTC17	-1.43558	6.64908	-2.46128	0.0156687	0.691014	-2.41654
Single-cell pbulk	Mac_or_Mono	Day 28	TUBB4B	-1.5761	6.88682	-2.45683	0.0158515	0.693425	-2.41232
Single-cell pbulk	Mac_or_Mono	Day 28	CD300A	-1.66174	6.89623	-2.45517	0.0159513	0.693425	-2.41003
Single-cell pbulk	Mac_or_Mono	Day 28	RP11-356I2.4	1.85651	4.41378	2.45053	0.0161351	0.696441	2.40585
Single-cell pbulk	Mac_or_Mono	Day 28	TMED4	1.41439	6.86126	2.44224	0.0164943	0.696556	2.39779
Single-cell pbulk	Mac_or_Mono	Day 28	LEF1	2.01297	6.7385	2.44022	0.016626	0.696556	2.39488
Single-cell pbulk	Mac_or_Mono	Day 28	SLC39A10	1.72418	5.8085	2.43819	0.0166478	0.696556	2.3944
Single-cell pbulk	Mac_or_Mono	Day 28	TUBB6	-1.90203	4.23017	-2.43286	0.0170441	0.696556	-2.38576
Single-cell pbulk	Mac_or_Mono	Day 28	ETFDH	1.78099	4.78124	2.42783	0.0170951	0.696556	2.38466
Single-cell pbulk	Mac_or_Mono	Day 28	DNAJC11	1.51162	5.05936	2.42963	0.0171599	0.696556	2.38326
Single-cell pbulk	Mac_or_Mono	Day 28	TYK2	-1.44733	6.27408	-2.42006	0.0174406	0.696556	-2.37729
Single-cell pbulk	Mac_or_Mono	Day 28	SMC6	-1.54426	5.29298	-2.41808	0.0175327	0.696556	-2.37534
Single-cell pbulk	Mac_or_Mono	Day 28	DCP2	-1.21034	6.9281	-2.41733	0.017564	0.696556	-2.37468
Single-cell pbulk	Mac_or_Mono	Day 28	PTMA	-0.405733	11.8233	-2.41657	0.0176375	0.696556	-2.37314
Single-cell pbulk	Mac_or_Mono	Day 28	DDOST	-0.967241	7.57598	-2.41528	0.0176814	0.696556	-2.37222
Single-cell pbulk	Mac_or_Mono	Day 28	HPS4	1.59171	5.02221	2.41418	0.0177079	0.696556	2.37167
Single-cell pbulk	Mac_or_Mono	Day 28	TFPT	-1.41559	4.7035	-2.41205	0.0178139	0.696556	-2.36946
Single-cell pbulk	Mac_or_Mono	Day 28	PITHD1	1.37503	6.07156	2.41206	0.0178291	0.696556	2.36915
Single-cell pbulk	Mac_or_Mono	Day 28	DNAJC15	-1.1758	7.09315	-2.40793	0.0180137	0.696556	-2.36534
Single-cell pbulk	Mac_or_Mono	Day 28	RNF24	-1.37636	5.46342	-2.4058	0.0180937	0.696556	-2.36369
Single-cell pbulk	Mac_or_Mono	Day 28	HDDC2	-1.38903	6.15008	-2.40267	0.0182402	0.696556	-2.36071
Single-cell pbulk	Mac_or_Mono	Day 28	CPNE2	-1.62595	4.96766	-2.40175	0.0183041	0.696556	-2.35941
Single-cell pbulk	Mac_or_Mono	Day 28	TST	-1.72885	5.15526	-2.40118	0.0183124	0.696556	-2.35924
Single-cell pbulk	Mac_or_Mono	Day 28	UNC93B1	-1.35486	6.9743	-2.39346	0.0186867	0.703101	-2.35172
Single-cell pbulk	Mac_or_Mono	Day 28	ACTG1	-0.525091	11.3195	-2.3859	0.0190711	0.703101	-2.34414
Single-cell pbulk	Mac_or_Mono	Day 28	PRR3	1.44814	4.96082	2.38557	0.0190758	0.703101	2.34405
Single-cell pbulk	Mac_or_Mono	Day 28	NDST1	1.78677	4.29172	2.38341	0.0192969	0.703101	2.33974
Single-cell pbulk	Mac_or_Mono	Day 28	SWAP70	-1.68472	5.46012	-2.382	0.0193031	0.703101	-2.33962
Single-cell pbulk	Mac_or_Mono	Day 28	CSRNP1	1.58177	5.7869	2.37736	0.0194869	0.703101	2.33608
Single-cell pbulk	Mac_or_Mono	Day 28	NUDT18	-1.63625	4.6691	-2.37718	0.0194996	0.703101	-2.33584
Single-cell pbulk	Mac_or_Mono	Day 28	ATAD1	1.57449	5.29878	2.37688	0.0195124	0.703101	2.33559
Single-cell pbulk	Mac_or_Mono	Day 28	PAM16	1.52478	5.27053	2.37423	0.0196188	0.703101	2.33356
Single-cell pbulk	Mac_or_Mono	Day 28	UBE2O	-1.43506	5.23855	-2.3743	0.0196397	0.703101	-2.33316
Single-cell pbulk	Mac_or_Mono	Day 28	SDF2	1.36514	6.09668	2.3671	0.019979	0.711065	2.32674
Single-cell pbulk	Mac_or_Mono	Day 28	NDUFAF4	1.71547	5.36662	2.35889	0.0204325	0.719103	2.31831
Single-cell pbulk	Mac_or_Mono	Day 28	CRIP1	-1.1537	9.98646	-2.35656	0.0205475	0.719103	-2.3162
Single-cell pbulk	Mac_or_Mono	Day 28	SNX6	-0.983731	7.81761	-2.34975	0.0209122	0.719103	-2.30957
Single-cell pbulk	Mac_or_Mono	Day 28	ATP1B3	1.48725	6.71924	2.34831	0.0209545	0.719103	2.3088
Single-cell pbulk	Mac_or_Mono	Day 28	RPL26L1	1.58381	5.57159	2.3516	0.02097	0.719103	2.30852
Single-cell pbulk	Mac_or_Mono	Day 28	SDHAF2	1.45573	5.17331	2.34212	0.0212854	0.719103	2.30288
Single-cell pbulk	Mac_or_Mono	Day 28	NRIP1	-1.4931	6.34501	-2.34281	0.0212884	0.719103	-2.30283
Single-cell pbulk	Mac_or_Mono	Day 28	SIKE1	-1.42014	5.48603	-2.34051	0.0213724	0.719103	-2.30134
Single-cell pbulk	Mac_or_Mono	Day 28	PKN1	-0.998114	7.61416	-2.33844	0.0214839	0.719103	-2.29937
Single-cell pbulk	Mac_or_Mono	Day 28	ZNF589	1.5266	4.20418	2.33075	0.0220082	0.719103	2.29023
Single-cell pbulk	Mac_or_Mono	Day 28	ELMOD3	1.41664	4.93787	2.32869	0.0220194	0.719103	2.29003
Single-cell pbulk	Mac_or_Mono	Day 28	VIM	-0.676546	11.8752	-2.33516	0.0220338	0.719103	-2.28978
Single-cell pbulk	Mac_or_Mono	Day 28	CTC-550B14.7	-1.5735	3.98353	-2.32934	0.0220375	0.719103	-2.28972
Single-cell pbulk	Mac_or_Mono	Day 28	AMY2B	1.42996	3.79012	2.32935	0.022048	0.719103	2.28954
Single-cell pbulk	Mac_or_Mono	Day 28	ARL6IP4	-0.767263	8.5996	-2.32751	0.0220867	0.719103	-2.28887
Single-cell pbulk	Mac_or_Mono	Day 28	CYB5A	-1.52603	5.21643	-2.32358	0.0223053	0.719103	-2.28513
Single-cell pbulk	Mac_or_Mono	Day 28	IGF2BP2	-1.53496	4.3638	-2.32361	0.0223065	0.719103	-2.28511
Single-cell pbulk	Mac_or_Mono	Day 28	POLK	-1.38659	5.79979	-2.32061	0.0224708	0.719103	-2.28231
Single-cell pbulk	Mac_or_Mono	Day 28	SDHAF1	-1.55977	5.09099	-2.31873	0.022577	0.719103	-2.28052
Single-cell pbulk	Mac_or_Mono	Day 28	NUP54	1.61097	5.40136	2.31791	0.0226535	0.719103	2.27923
Single-cell pbulk	Mac_or_Mono	Day 28	ATF6	-1.49648	6.1796	-2.31652	0.0227045	0.719103	-2.27837
Single-cell pbulk	Mac_or_Mono	Day 28	PDE8A	-1.63763	4.95181	-2.31514	0.0228043	0.719103	-2.2767
Single-cell pbulk	Mac_or_Mono	Day 28	ILKAP	-1.48581	5.95414	-2.30694	0.023254	0.724143	-2.26924
Single-cell pbulk	Mac_or_Mono	Day 28	AATF	-1.26053	6.55548	-2.30548	0.0233388	0.724143	-2.26784
Single-cell pbulk	Mac_or_Mono	Day 28	ANXA2	-1.04087	9.33123	-2.30369	0.0234579	0.724143	-2.26589
Single-cell pbulk	Mac_or_Mono	Day 28	SNRPA	-0.994257	6.82051	-2.30172	0.0235861	0.724143	-2.26381
Single-cell pbulk	Mac_or_Mono	Day 28	NME1-NME2	-0.837793	9.34361	-2.30088	0.0236112	0.724143	-2.2634
Single-cell pbulk	Mac_or_Mono	Day 28	CALCOCO1	-1.47751	5.92678	-2.29976	0.023678	0.724143	-2.26231
Single-cell pbulk	Mac_or_Mono	Day 28	NDUFS6	-0.920006	7.46807	-2.2941	0.0240118	0.730679	-2.25694
Single-cell pbulk	Mac_or_Mono	Day 28	INSIG1	1.86081	6.28682	2.29052	0.0242292	0.733626	2.25348
Single-cell pbulk	Mac_or_Mono	Day 28	USP38	1.59742	5.23744	2.2859	0.0245065	0.738348	2.24909
Single-cell pbulk	Mac_or_Mono	Day 28	STX16	-1.03953	6.71043	-2.28122	0.0247944	0.738847	-2.24459
Single-cell pbulk	Mac_or_Mono	Day 28	PSMB5	-1.56537	5.65115	-2.28029	0.0248529	0.738847	-2.24368
Single-cell pbulk	Mac_or_Mono	Day 28	PQLC1	1.49232	6.1391	2.28036	0.0248872	0.738847	2.24315
Single-cell pbulk	Mac_or_Mono	Day 1	BZW1	-0.732154	7.84565	-3.61777	0.000481938	0.741033	-3.4906
Single-cell pbulk	Mac_or_Mono	Day 1	FCGR1B	2.24398	4.95333	3.51415	0.000712972	0.741033	3.38454
Single-cell pbulk	Mac_or_Mono	Day 1	PSME1	0.687387	9.51507	3.53977	0.00079859	0.741033	3.35328
Single-cell pbulk	Mac_or_Mono	Day 1	KIAA0947	-1.31951	6.20409	-3.46307	0.000808491	0.741033	-3.34987
Single-cell pbulk	Mac_or_Mono	Day 1	PSME2	1.04887	9.11128	3.44774	0.000936405	0.741033	3.30897
Single-cell pbulk	Mac_or_Mono	Day 1	SKI	1.87995	4.41712	3.40678	0.000977022	0.741033	3.29706
Single-cell pbulk	Mac_or_Mono	Day 1	MRPL41	-0.873588	7.20898	-3.39955	0.000991938	0.741033	-3.2928
Single-cell pbulk	Mac_or_Mono	Day 1	FAM102B	-1.97145	5.32026	-3.38831	0.00109584	0.741033	-3.26469
Single-cell pbulk	Mac_or_Mono	Day 28	DNAJC27	-1.53395	4.26168	-2.27336	0.0252811	0.746897	-2.23708
Single-cell pbulk	Mac_or_Mono	Day 28	SLC39A8	1.42035	4.52077	2.2707	0.0254854	0.74917	2.23396
Single-cell pbulk	Mac_or_Mono	Day 28	ZNF326	-1.35022	5.77631	-2.26838	0.0256042	0.74917	-2.23216
Single-cell pbulk	Mac_or_Mono	Day 28	AP3M2	1.56728	4.77757	2.26482	0.0258756	0.750096	2.22807
Single-cell pbulk	Mac_or_Mono	Day 28	ALYREF	-1.26438	7.1945	-2.26163	0.0260252	0.750096	-2.22584
Single-cell pbulk	Mac_or_Mono	Day 28	DESI2	-1.47919	5.57707	-2.25922	0.0261801	0.750096	-2.22353
Single-cell pbulk	Mac_or_Mono	Day 28	DCAF7	-1.14655	6.87273	-2.2567	0.0263434	0.750096	-2.22111
Single-cell pbulk	Mac_or_Mono	Day 28	STIM2	1.33748	6.05373	2.25649	0.0263737	0.750096	2.22066
Single-cell pbulk	Mac_or_Mono	Day 28	TRANK1	1.43966	6.10079	2.25497	0.0264898	0.750096	2.21896
Single-cell pbulk	Mac_or_Mono	Day 28	USP20	-1.43442	5.07055	-2.25274	0.0266297	0.750096	-2.2169
Single-cell pbulk	Mac_or_Mono	Day 28	THUMPD1	-1.42835	6.31076	-2.25161	0.0266775	0.750096	-2.2162
Single-cell pbulk	Mac_or_Mono	Day 28	NDUFS2	-1.19202	6.91527	-2.25006	0.0267886	0.750096	-2.21458
Single-cell pbulk	Mac_or_Mono	Day 28	METTL2A	1.50301	4.36588	2.24868	0.0268684	0.750096	2.21342
Single-cell pbulk	Mac_or_Mono	Day 28	LARP4	-1.35738	5.48523	-2.24303	0.0272643	0.755916	-2.20771
Single-cell pbulk	Mac_or_Mono	Day 28	FAM58A	-1.37521	5.48846	-2.24187	0.0273253	0.755916	-2.20684
Single-cell pbulk	Mac_or_Mono	Day 28	MICU2	-1.23046	6.26666	-2.23935	0.0274915	0.757073	-2.20447
Single-cell pbulk	Mac_or_Mono	Day 28	HNRNPC	-0.686381	8.58014	-2.23673	0.0276683	0.758509	-2.20196
Single-cell pbulk	Mac_or_Mono	Day 28	PPM1M	-1.55862	6.32416	-2.23222	0.0279753	0.763488	-2.19763
Single-cell pbulk	Mac_or_Mono	Day 28	TAB2	-1.34483	6.15921	-2.22389	0.0285507	0.768425	-2.18964
Single-cell pbulk	Mac_or_Mono	Day 28	PREB	1.41753	5.7637	2.22132	0.0287488	0.768425	2.18691
Single-cell pbulk	Mac_or_Mono	Day 28	HOXB4	-1.38571	3.98143	-2.21921	0.0289346	0.768425	-2.18438
Single-cell pbulk	Mac_or_Mono	Day 28	MRPL42	-1.46061	5.5013	-2.2169	0.0290458	0.768425	-2.18286
Single-cell pbulk	Mac_or_Mono	Day 28	IPO7	1.24494	6.32862	2.2165	0.0290752	0.768425	2.18247
Single-cell pbulk	Mac_or_Mono	Day 28	CEP63	-1.37697	5.77475	-2.21504	0.0291726	0.768425	-2.18115
Single-cell pbulk	Mac_or_Mono	Day 28	HSBP1L1	1.4196	4.60986	2.21593	0.029347	0.768425	2.17879
Single-cell pbulk	Mac_or_Mono	Day 28	LLGL2	1.6253	4.77609	2.21324	0.029348	0.768425	2.17878
Single-cell pbulk	Mac_or_Mono	Day 28	ZBTB17	-1.66616	4.65289	-2.21237	0.0293629	0.768425	-2.17858
Single-cell pbulk	Mac_or_Mono	Day 28	SCFD2	-1.5863	4.75818	-2.21262	0.0294943	0.768425	-2.17682
Single-cell pbulk	Mac_or_Mono	Day 28	WDR75	-1.49404	5.20894	-2.2111	0.029555	0.768425	-2.176
Single-cell pbulk	Mac_or_Mono	Day 28	ITGB1BP1	-1.46761	6.21851	-2.20807	0.0296714	0.768425	-2.17445
Single-cell pbulk	Mac_or_Mono	Day 28	TASP1	1.65115	4.76375	2.20219	0.0301415	0.773775	2.16823
Single-cell pbulk	Mac_or_Mono	Day 28	RBM42	1.20739	6.45721	2.20117	0.030255	0.773775	2.16674
Single-cell pbulk	Mac_or_Mono	Day 28	ZNHIT1	-0.977536	7.21274	-2.20006	0.0302608	0.773775	-2.16666
Single-cell pbulk	Mac_or_Mono	Day 28	WBP4	-1.41321	5.18189	-2.19616	0.0305545	0.773775	-2.16283
Single-cell pbulk	Mac_or_Mono	Day 28	SDF4	-1.07	7.21188	-2.19574	0.0305713	0.773775	-2.16261
Single-cell pbulk	Mac_or_Mono	Day 28	BSDC1	-1.32913	5.54588	-2.1941	0.0306933	0.773775	-2.16103
Single-cell pbulk	Mac_or_Mono	Day 28	CCDC25	-1.42621	5.76901	-2.19314	0.0307679	0.773775	-2.16006
Single-cell pbulk	Mac_or_Mono	Day 28	PRUNE	1.4234	4.55867	2.18485	0.0314016	0.785372	2.15195
Single-cell pbulk	Mac_or_Mono	Day 28	XIAP	1.27149	5.96807	2.18352	0.0314871	0.785372	2.15086
Single-cell pbulk	Mac_or_Mono	Day 28	PPIL2	1.50365	5.42536	2.17624	0.0320569	0.789917	2.1437
Single-cell pbulk	Mac_or_Mono	Day 28	PIK3IP1	1.36926	6.77758	2.17222	0.0324298	0.789917	2.13907
Single-cell pbulk	Mac_or_Mono	Day 28	COX6B1	-0.684972	9.16088	-2.16956	0.0325643	0.789917	-2.13741
Single-cell pbulk	Mac_or_Mono	Day 28	NOP56	-1.34582	6.20157	-2.16851	0.0326439	0.789917	-2.13644
Single-cell pbulk	Mac_or_Mono	Day 28	DCTN5	-1.44646	4.49086	-2.16156	0.0332436	0.789917	-2.12913
Single-cell pbulk	Mac_or_Mono	Day 28	VPS52	-1.48377	4.7684	-2.15945	0.0333601	0.789917	-2.12772
Single-cell pbulk	Mac_or_Mono	Day 28	ZEB1	-1.52176	4.79909	-2.15765	0.0335191	0.789917	-2.12581
Single-cell pbulk	Mac_or_Mono	Day 28	TUBGCP2	-1.29047	6.8207	-2.15491	0.033734	0.789917	-2.12324
Single-cell pbulk	Mac_or_Mono	Day 28	DENR	-1.14734	6.41623	-2.15492	0.0337939	0.789917	-2.12252
Single-cell pbulk	Mac_or_Mono	Day 28	NAA35	-1.56207	4.89113	-2.1533	0.0338579	0.789917	-2.12176
Single-cell pbulk	Mac_or_Mono	Day 28	TARSL2	1.37375	5.2965	2.1527	0.0339084	0.789917	2.12116
Single-cell pbulk	Mac_or_Mono	Day 28	FAM206A	1.45848	4.68438	2.15201	0.0339587	0.789917	2.12056
Single-cell pbulk	Mac_or_Mono	Day 28	MINPP1	1.64396	4.41437	2.1536	0.034278	0.789917	2.11679
Single-cell pbulk	Mac_or_Mono	Day 28	PHF19	-1.54755	5.23698	-2.14791	0.0342919	0.789917	-2.11662
Single-cell pbulk	Mac_or_Mono	Day 28	ZNHIT3	1.31454	6.01319	2.14818	0.034299	0.789917	2.11654
Single-cell pbulk	Mac_or_Mono	Day 28	PLD4	-2.0591	5.31758	-2.14576	0.0344823	0.789917	-2.11439
Single-cell pbulk	Mac_or_Mono	Day 28	HS1BP3	-1.48485	5.06229	-2.14536	0.0345013	0.789917	-2.11416
Single-cell pbulk	Mac_or_Mono	Day 28	GDAP2	-1.28922	5.63805	-2.14341	0.0347454	0.789917	-2.11131
Single-cell pbulk	Mac_or_Mono	Day 28	FNIP1	1.37642	5.54311	2.13471	0.0353857	0.789917	2.10392
Single-cell pbulk	Mac_or_Mono	Day 28	MANF	1.39146	5.96184	2.13428	0.0354218	0.789917	2.1035
Single-cell pbulk	Mac_or_Mono	Day 28	USE1	1.51268	5.44237	2.13279	0.0355471	0.789917	2.10207
Single-cell pbulk	Mac_or_Mono	Day 28	ABLIM1	1.59738	6.29977	2.1327	0.0356862	0.789917	2.10048
Single-cell pbulk	Mac_or_Mono	Day 28	INO80E	-1.20601	6.07324	-2.13092	0.0357224	0.789917	-2.10007
Single-cell pbulk	Mac_or_Mono	Day 28	ZER1	1.45652	4.93615	2.12551	0.0361659	0.789917	2.09506
Single-cell pbulk	Mac_or_Mono	Day 28	MCL1	-0.741069	9.27609	-2.12555	0.0361682	0.789917	-2.09503
Single-cell pbulk	Mac_or_Mono	Day 28	RP9	1.42727	5.41569	2.12398	0.0362981	0.789917	2.09357
Single-cell pbulk	Mac_or_Mono	Day 28	CCDC141	1.26244	3.96049	2.12185	0.0365414	0.789917	2.09085
Single-cell pbulk	Mac_or_Mono	Day 28	SNX27	1.05408	6.83269	2.12073	0.0365793	0.789917	2.09043
Single-cell pbulk	Mac_or_Mono	Day 28	ARMCX6	1.24438	5.16428	2.1196	0.036707	0.789917	2.08901
Single-cell pbulk	Mac_or_Mono	Day 28	NBPF11	-1.50803	4.83817	-2.11749	0.0368661	0.789917	-2.08724
Single-cell pbulk	Mac_or_Mono	Day 28	CASP7	1.41702	4.78071	2.11532	0.0370725	0.789917	2.08496
Single-cell pbulk	Mac_or_Mono	Day 28	STOML2	1.33826	6.00054	2.11286	0.0372623	0.789917	2.08288
Single-cell pbulk	Mac_or_Mono	Day 28	LYRM9	1.25737	4.22733	2.11382	0.0373069	0.789917	2.08239
Single-cell pbulk	Mac_or_Mono	Day 28	C7orf26	1.58075	5.05598	2.11016	0.0375097	0.789917	2.08017
Single-cell pbulk	Mac_or_Mono	Day 28	RNPEP	-1.17281	6.90275	-2.11382	0.0376053	0.789917	-2.07913
Single-cell pbulk	Mac_or_Mono	Day 28	SF3B2	-0.564413	8.41363	-2.10417	0.0380389	0.789917	-2.07444
Single-cell pbulk	Mac_or_Mono	Day 28	KDM3B	1.22178	6.31213	2.10363	0.038081	0.789917	2.07398
Single-cell pbulk	Mac_or_Mono	Day 28	GNB1	-0.620293	8.22435	-2.10291	0.0381723	0.789917	-2.073
Single-cell pbulk	Mac_or_Mono	Day 28	UBE2M	-1.26952	6.93864	-2.10168	0.0383016	0.789917	-2.07161
Single-cell pbulk	Mac_or_Mono	Day 28	JARID2	1.43878	5.76355	2.10031	0.0383865	0.789917	2.0707
Single-cell pbulk	Mac_or_Mono	Day 28	STX11	1.25591	7.15741	2.09984	0.038457	0.789917	2.06995
Single-cell pbulk	Mac_or_Mono	Day 28	TRAPPC3	-1.05938	6.48483	-2.09878	0.0385168	0.789917	-2.06931
Single-cell pbulk	Mac_or_Mono	Day 28	NAE1	1.22604	5.53513	2.09845	0.0385752	0.789917	2.06869
Single-cell pbulk	Mac_or_Mono	Day 28	NCEH1	1.44584	4.45393	2.09595	0.0387915	0.789917	2.06639
Single-cell pbulk	Mac_or_Mono	Day 28	SLC25A38	1.45414	5.06557	2.09608	0.0387942	0.789917	2.06636
Single-cell pbulk	Mac_or_Mono	Day 28	PLA2G12A	-1.49193	4.71557	-2.09546	0.038896	0.789917	-2.06529
Single-cell pbulk	Mac_or_Mono	Day 28	EIF3A	-0.641953	8.31546	-2.09389	0.0389612	0.789917	-2.0646
Single-cell pbulk	Mac_or_Mono	Day 28	STIP1	-1.38734	6.16941	-2.0932	0.0390244	0.789917	-2.06393
Single-cell pbulk	Mac_or_Mono	Day 28	R3HDM1	-1.24095	5.7111	-2.09441	0.0390812	0.789917	-2.06333
Single-cell pbulk	Mac_or_Mono	Day 28	TPK1	1.31168	4.96436	2.09224	0.0391119	0.789917	2.06301
Single-cell pbulk	Mac_or_Mono	Day 28	CCDC94	-1.3718	4.96507	-2.09224	0.0392025	0.789917	-2.06206
Single-cell pbulk	Mac_or_Mono	Day 28	DYNLT3	1.32889	5.50835	2.09051	0.0392749	0.789917	2.06129
Single-cell pbulk	Mac_or_Mono	Day 28	UBP1	-1.10243	5.85802	-2.08887	0.0394259	0.789917	-2.05971
Single-cell pbulk	Mac_or_Mono	Day 28	GEMIN5	1.38205	4.50937	2.08591	0.0396963	0.789917	2.0569
Single-cell pbulk	Mac_or_Mono	Day 28	FUT10	1.44021	3.89543	2.0884	0.039716	0.789917	2.05669
Single-cell pbulk	Mac_or_Mono	Day 28	DPH2	1.45783	4.41852	2.0818	0.0401321	0.789917	2.05239
Single-cell pbulk	Mac_or_Mono	Day 28	UBE2A	-1.15823	6.67069	-2.0793	0.0403127	0.789917	-2.05053
Single-cell pbulk	Mac_or_Mono	Day 28	RINL	1.41429	5.05678	2.07953	0.0403372	0.789917	2.05028
Single-cell pbulk	Mac_or_Mono	Day 28	ZC3H4	-1.27976	4.77993	-2.07864	0.0403968	0.789917	-2.04967
Single-cell pbulk	Mac_or_Mono	Day 28	SMC2	1.51021	4.58974	2.07746	0.0404982	0.789917	2.04863
Single-cell pbulk	Mac_or_Mono	Day 28	NDUFB7	-0.751288	7.78361	-2.0772	0.0405106	0.789917	-2.0485
Single-cell pbulk	Mac_or_Mono	Day 28	ZNF398	1.31305	4.60436	2.07651	0.0405786	0.789917	2.04781
Single-cell pbulk	Mac_or_Mono	Day 28	NDUFA5	-1.31124	6.04304	-2.07557	0.0407042	0.789917	-2.04653
Single-cell pbulk	Mac_or_Mono	Day 28	WDR45	1.25507	6.10905	2.07504	0.0407203	0.789917	2.04637
Single-cell pbulk	Mac_or_Mono	Day 28	NUP37	-1.37457	4.66031	-2.0743	0.0407909	0.789917	-2.04565
Single-cell pbulk	Mac_or_Mono	Day 28	SAMD3	1.76794	5.86157	2.07186	0.0410586	0.789917	2.04294
Single-cell pbulk	Mac_or_Mono	Day 28	PPARA	-1.50295	4.61239	-2.07194	0.0412011	0.789917	-2.0415
Single-cell pbulk	Mac_or_Mono	Day 28	TOPBP1	1.33472	5.50691	2.06739	0.0414486	0.789917	2.03901
Single-cell pbulk	Mac_or_Mono	Day 28	ZDHHC6	-1.3968	5.34063	-2.06712	0.0414843	0.789917	-2.03866
Single-cell pbulk	Mac_or_Mono	Day 28	SP1	-1.40385	5.59019	-2.06701	0.0414887	0.789917	-2.03861
Single-cell pbulk	Mac_or_Mono	Day 28	PPWD1	-1.37113	5.61267	-2.06686	0.041499	0.789917	-2.03851
Single-cell pbulk	Mac_or_Mono	Day 28	HSPBAP1	1.43319	4.96881	2.06476	0.0417	0.789917	2.0365
Single-cell pbulk	Mac_or_Mono	Day 28	SERTAD3	-1.36583	5.3873	-2.06447	0.0417284	0.789917	-2.03622
Single-cell pbulk	Mac_or_Mono	Day 28	STX2	1.36477	5.02591	2.05979	0.0421845	0.789917	2.0317
Single-cell pbulk	Mac_or_Mono	Day 28	STAT6	-0.670399	7.4362	-2.05969	0.0422304	0.789917	-2.03124
Single-cell pbulk	Mac_or_Mono	Day 28	RP11-312O7.2	1.36419	5.20509	2.05812	0.042379	0.789917	2.02978
Single-cell pbulk	Mac_or_Mono	Day 28	H3F3B	-0.409919	10.9959	-2.05722	0.0424517	0.789917	-2.02907
Single-cell pbulk	Mac_or_Mono	Day 28	B3GALT4	1.29323	5.2818	2.05477	0.0427373	0.789917	2.02627
Single-cell pbulk	Mac_or_Mono	Day 28	STK11	-1.18859	5.92301	-2.05413	0.0427397	0.789917	-2.02624
Single-cell pbulk	Mac_or_Mono	Day 28	HBP1	1.35402	6.27502	2.05357	0.042795	0.789917	2.02571
Single-cell pbulk	Mac_or_Mono	Day 28	SNRPD2	-0.613738	8.69248	-2.0525	0.0429608	0.789917	-2.02409
Single-cell pbulk	Mac_or_Mono	Day 28	RALGAPA2	-1.58459	5.41667	-2.05132	0.0430177	0.789917	-2.02354
Single-cell pbulk	Mac_or_Mono	Day 28	XPO6	1.22638	6.05988	2.05132	0.0430206	0.789917	2.02351
Single-cell pbulk	Mac_or_Mono	Day 28	SUPT7L	1.35976	5.38674	2.05089	0.0430607	0.789917	2.02312
Single-cell pbulk	Mac_or_Mono	Day 28	HLA-DMA	-1.42376	8.22573	-2.0476	0.0433894	0.789917	-2.01994
Single-cell pbulk	Mac_or_Mono	Day 28	TEN1	-1.35426	5.13565	-2.04777	0.0434044	0.789917	-2.0198
Single-cell pbulk	Mac_or_Mono	Day 28	PTOV1	-1.13376	6.34133	-2.04709	0.0434768	0.789917	-2.0191
Single-cell pbulk	Mac_or_Mono	Day 28	SARS	-1.2943	6.37971	-2.04017	0.044139	0.789917	-2.01277
Single-cell pbulk	Mac_or_Mono	Day 28	HIST1H2BC	-1.34769	4.51759	-2.04279	0.0441415	0.789917	-2.01274
Single-cell pbulk	Mac_or_Mono	Day 28	DCTN3	-1.07159	7.02048	-2.03972	0.0441847	0.789917	-2.01233
Single-cell pbulk	Mac_or_Mono	Day 28	HSP90AA1	-0.512106	9.57801	-2.03969	0.0442296	0.789917	-2.01191
Single-cell pbulk	Mac_or_Mono	Day 28	ABCE1	1.18276	6.18085	2.03914	0.0442437	0.789917	2.01177
Single-cell pbulk	Mac_or_Mono	Day 28	NAA16	1.38154	5.67124	2.03791	0.044377	0.789917	2.01051
Single-cell pbulk	Mac_or_Mono	Day 28	NNT	-1.29196	5.36777	-2.03777	0.0443829	0.789917	-2.01046
Single-cell pbulk	Mac_or_Mono	Day 28	ANKRD10	-1.06143	6.42942	-2.03764	0.0444511	0.789917	-2.00981
Single-cell pbulk	Mac_or_Mono	Day 28	ZFR	0.989506	6.93157	2.03693	0.0444691	0.789917	2.00964
Single-cell pbulk	Mac_or_Mono	Day 28	TOX	1.51008	4.5679	2.03638	0.0445573	0.789917	2.00881
Single-cell pbulk	Mac_or_Mono	Day 28	FNBP1	-0.773494	7.81392	-2.03641	0.0445621	0.789917	-2.00876
Single-cell pbulk	Mac_or_Mono	Day 28	SLC7A1	1.50419	4.77443	2.03435	0.0447336	0.789917	2.00715
Single-cell pbulk	Mac_or_Mono	Day 28	SHMT2	-1.27501	5.87453	-2.03421	0.0447535	0.789917	-2.00696
Single-cell pbulk	Mac_or_Mono	Day 28	TRAF5	1.33791	5.2062	2.03333	0.044855	0.789917	2.00601
Single-cell pbulk	Mac_or_Mono	Day 28	ERAP2	-1.77121	6.16706	-2.03792	0.0449699	0.789917	-2.00494
Single-cell pbulk	Mac_or_Mono	Day 28	SPCS3	-0.986988	7.63904	-2.03416	0.045038	0.789917	-2.0043
Single-cell pbulk	Mac_or_Mono	Day 28	MIR142	-0.927801	7.51437	-2.02943	0.0452455	0.791277	-2.00236
Single-cell pbulk	Mac_or_Mono	Day 28	USP35	1.30521	4.01143	2.0271	0.0455881	0.794984	1.99919
Single-cell pbulk	Mac_or_Mono	Day 28	TRAFD1	1.10893	5.96176	2.02437	0.0457777	0.796009	1.99744
Single-cell pbulk	Mac_or_Mono	Day 28	NUCKS1	-0.844219	7.55637	-2.02188	0.046147	0.799536	-1.99405
Single-cell pbulk	Mac_or_Mono	Day 28	FAM156B	1.32907	4.0692	2.02065	0.0462433	0.799536	1.99317
Single-cell pbulk	Mac_or_Mono	Day 28	COPS3	1.21703	6.06495	2.01824	0.046416	0.800248	1.99159
Single-cell pbulk	Mac_or_Mono	Day 28	SYNRG	-1.17658	6.5903	-2.01508	0.046752	0.803765	-1.98854
Single-cell pbulk	Mac_or_Mono	Day 28	NAA40	-1.30666	4.32481	-2.01044	0.0472684	0.809824	-1.98389
Single-cell pbulk	Mac_or_Mono	Day 28	WDR13	-1.27247	5.62021	-2.00897	0.047409	0.809824	-1.98263
Single-cell pbulk	Mac_or_Mono	Day 28	NDUFS4	-1.3174	5.96815	-2.00774	0.0475415	0.809824	-1.98144
Single-cell pbulk	Mac_or_Mono	Day 28	KLHDC7B	-1.33401	4.35813	-2.00845	0.0477355	0.809824	-1.97972
Single-cell pbulk	Mac_or_Mono	Day 28	NDUFA11	-0.804719	7.20723	-2.00467	0.0479001	0.809824	-1.97825
Single-cell pbulk	Mac_or_Mono	Day 28	SEC31A	-0.958691	7.088	-2.00453	0.0479029	0.809824	-1.97823
Single-cell pbulk	Mac_or_Mono	Day 28	CLN8	-1.41314	4.58288	-2.00258	0.0482108	0.810808	-1.97551
Single-cell pbulk	Mac_or_Mono	Day 28	WIBG	-1.38988	5.77693	-2.00014	0.0483952	0.810808	-1.97388
Single-cell pbulk	Mac_or_Mono	Day 28	FBXO42	-1.20983	5.44161	-1.99644	0.048779	0.810808	-1.97052
Single-cell pbulk	Mac_or_Mono	Day 28	LRRC23	-1.60159	4.56574	-1.99555	0.0488794	0.810808	-1.96964
Single-cell pbulk	Mac_or_Mono	Day 28	ITPKC	-1.40666	4.01808	-1.99279	0.0491851	0.810808	-1.96698
Single-cell pbulk	Mac_or_Mono	Day 28	ACTN1	1.10608	6.51293	1.99244	0.0492514	0.810808	1.96641
Single-cell pbulk	Mac_or_Mono	Day 28	PGAM5	1.28882	4.4688	1.99105	0.0494201	0.810808	1.96495
Single-cell pbulk	Mac_or_Mono	Day 28	SNX30	-1.36498	5.19558	-1.99033	0.0494593	0.810808	-1.96461
Single-cell pbulk	Mac_or_Mono	Day 28	CTD-2336O2.1	-1.46015	5.49606	-1.98827	0.0497514	0.810808	-1.9621
Single-cell pbulk	Mac_or_Mono	Day 28	DERL2	1.42848	5.67728	1.98783	0.0498442	0.810808	1.9613
Single-cell pbulk	Mac_or_Mono	Day 28	CRLS1	-1.18002	5.80945	-1.98675	0.0498613	0.810808	-1.96115
Single-cell pbulk	Mac_or_Mono	Day 1	RAB24	1.03165	7.65046	3.33561	0.00139536	0.849218	3.19561
Single-cell pbulk	Mac_or_Mono	Day 1	FCGR1A	2.30401	6.00278	3.28698	0.00154705	0.85594	3.16571
Single-cell pbulk	Mac_or_Mono	Day 1	SPCS2	0.962636	7.29989	3.20502	0.00210604	0.928038	3.07486
Single-cell pbulk	Mac_or_Mono	Day 1	SIKE1	-1.48494	5.48603	-3.1444	0.00223445	0.928038	-3.05716
Single-cell pbulk	Mac_or_Mono	Day 1	GSDMD	1.02106	6.72358	3.1394	0.00242429	0.928038	3.03263
Single-cell pbulk	Mac_or_Mono	Day 1	VPS11	-1.73427	5.08491	-3.08713	0.00265612	0.928038	-3.00496
Single-cell pbulk	Mac_or_Mono	Day 1	RP11-312O7.2	1.70029	5.20509	3.08607	0.00268131	0.928038	3.00209
Single-cell pbulk	Mac_or_Mono	Day 1	LPIN1	-1.57088	5.50622	-3.0818	0.00270831	0.928038	-2.99904
Single-cell pbulk	Mac_or_Mono	Day 1	CPOX	1.97233	4.55718	3.07635	0.00274477	0.928038	2.99496
Single-cell pbulk	Mac_or_Mono	Day 1	TBC1D7	-1.62341	4.87725	-3.03273	0.00318174	0.990248	-2.94961
Single-cell pbulk	Mac_or_Mono	Day 1	ECHDC3	1.80487	4.01323	3.00313	0.00347942	0.990248	2.92187
Single-cell pbulk	Mac_or_Mono	Day 1	CHD8	-1.32739	6.22735	-2.99776	0.00356872	0.990248	-2.91396
Single-cell pbulk	Mac_or_Mono	Day 1	ANP32E	1.2949	6.47234	2.95296	0.00397543	0.990248	2.88011
Single-cell pbulk	Mac_or_Mono	Day 1	VNN1	-1.78511	4.07572	-2.92352	0.00437279	0.990248	-2.84994
Single-cell pbulk	Mac_or_Mono	Day 1	PINX1	-1.74791	4.35896	-2.91924	0.00444734	0.990248	-2.84456
Single-cell pbulk	Mac_or_Mono	Day 1	FBXO6	1.44456	5.52984	2.86504	0.00514802	0.990248	2.79762
Single-cell pbulk	Mac_or_Mono	Day 1	RASA1	1.57866	5.49858	2.85603	0.00528935	0.990248	2.78886
Single-cell pbulk	Mac_or_Mono	Day 1	TYMP	1.11169	10.0176	2.8954	0.00534724	0.990248	2.78534
Single-cell pbulk	Mac_or_Mono	Day 1	RNF20	-1.45959	5.67505	-2.8556	0.00551411	0.990248	-2.77536
Single-cell pbulk	Mac_or_Mono	Day 1	GBF1	1.34691	5.8267	2.85232	0.00560478	0.990248	2.77005
Single-cell pbulk	Mac_or_Mono	Day 1	NRBP1	0.98607	6.63037	2.83347	0.00563499	0.990248	2.7683
Single-cell pbulk	Mac_or_Mono	Day 1	RGS18	1.55035	5.96089	2.85151	0.00569179	0.990248	2.76503
Single-cell pbulk	Mac_or_Mono	Day 1	ST6GALNAC2	-1.74201	4.00087	-2.85496	0.00583071	0.990248	-2.75715
Single-cell pbulk	Mac_or_Mono	Day 1	TBL1XR1	1.26817	6.26677	2.84843	0.00584707	0.990248	2.75624
Single-cell pbulk	Mac_or_Mono	Day 1	PEMT	1.81735	4.89834	2.8169	0.00592478	0.990248	2.75192
Single-cell pbulk	Mac_or_Mono	Day 1	FAR2	1.81539	4.45421	2.82812	0.00600256	0.990248	2.74764
Single-cell pbulk	Mac_or_Mono	Day 1	C1orf35	-1.26227	5.82114	-2.8076	0.00606933	0.990248	-2.74401
Single-cell pbulk	Mac_or_Mono	Day 1	CASP3	1.86447	5.02483	2.80145	0.00617693	0.990248	2.73824
Single-cell pbulk	Mac_or_Mono	Day 1	ST3GAL2	1.66509	4.75708	2.79899	0.00624535	0.990248	2.73461
Single-cell pbulk	Mac_or_Mono	Day 1	ANXA1	0.627871	10.0267	2.7768	0.00685176	0.990248	2.70396
Single-cell pbulk	Mac_or_Mono	Day 1	PIAS4	-1.7023	4.76374	-2.76513	0.00696042	0.990248	-2.69873
Single-cell pbulk	Mac_or_Mono	Day 1	RSBN1	-1.26879	6.23099	-2.74868	0.00718854	0.990248	-2.68798
Single-cell pbulk	Mac_or_Mono	Day 1	LINC00938	-1.56555	4.30763	-2.74384	0.00734705	0.990248	-2.68069
Single-cell pbulk	Mac_or_Mono	Day 1	TMTC4	-1.59724	4.08569	-2.73562	0.00744364	0.990248	-2.67632
Single-cell pbulk	Mac_or_Mono	Day 1	TNFSF10	1.37782	8.13255	2.77226	0.00784492	0.990248	2.65867
Single-cell pbulk	Mac_or_Mono	Day 1	VAMP5	1.25916	7.57075	2.70667	0.00807221	0.990248	2.64903
Single-cell pbulk	Mac_or_Mono	Day 1	VIMP	1.10768	6.3725	2.70392	0.0081481	0.990248	2.64587
Single-cell pbulk	Mac_or_Mono	Day 1	VAMP7	-1.46767	5.61298	-2.71372	0.00825363	0.990248	-2.64151
Single-cell pbulk	Mac_or_Mono	Day 1	UBR1	1.25656	5.51591	2.70581	0.0083219	0.990248	2.63872
Single-cell pbulk	Mac_or_Mono	Day 1	IDNK	1.60568	4.20188	2.69037	0.00849044	0.990248	2.63192
Single-cell pbulk	Mac_or_Mono	Day 1	THBS1	-2.82543	4.78195	-2.69798	0.00876198	0.990248	-2.6212
Single-cell pbulk	Mac_or_Mono	Day 1	LINC00910	1.70066	4.29925	2.68048	0.00878376	0.990248	2.62036
Single-cell pbulk	Mac_or_Mono	Day 1	SCP2	0.75409	7.08977	2.66599	0.00944067	0.990248	2.59567
Single-cell pbulk	Mac_or_Mono	Day 1	STAT1	0.967941	8.23598	2.66129	0.00996556	0.990248	2.57702
Single-cell pbulk	Mac_or_Mono	Day 1	GNGT2	1.74137	4.44152	2.61258	0.0104625	0.990248	2.56016
Single-cell pbulk	Mac_or_Mono	Day 1	INO80	-1.49149	5.82877	-2.60825	0.0108256	0.990248	-2.54828
Single-cell pbulk	Mac_or_Mono	Day 1	ARPC5L	-0.98927	6.84198	-2.59685	0.0109388	0.990248	-2.54465
Single-cell pbulk	Mac_or_Mono	Day 1	HEMK1	1.56963	4.61913	2.59257	0.0111242	0.990248	2.53877
Single-cell pbulk	Mac_or_Mono	Day 1	RBM4	0.886563	6.75926	2.5864	0.0112589	0.990248	2.53456
Single-cell pbulk	Mac_or_Mono	Day 1	UFSP2	1.44641	4.90549	2.58549	0.0112608	0.990248	2.5345
Single-cell pbulk	Mac_or_Mono	Day 1	HSP90B1	0.719369	8.81172	2.59456	0.0119791	0.990248	2.51276
Single-cell pbulk	Mac_or_Mono	Day 1	EMC10	0.998748	6.67241	2.56008	0.0120588	0.990248	2.51042
Single-cell pbulk	Mac_or_Mono	Day 1	SEC24A	1.47747	4.59112	2.54187	0.0127597	0.990248	2.49041
Single-cell pbulk	Mac_or_Mono	Day 1	FBXL16	-1.48459	4.17995	-2.51134	0.0137502	0.990248	-2.46372
Single-cell pbulk	Mac_or_Mono	Day 1	PPP1R3D	-1.50768	4.32203	-2.50315	0.0142947	0.990248	-2.44977
Single-cell pbulk	Mac_or_Mono	Day 1	ZFP91	1.24564	5.79515	2.49323	0.014417	0.990248	2.4467
Single-cell pbulk	Mac_or_Mono	Day 1	ATXN7L1	-1.36395	5.07313	-2.47723	0.0151812	0.990248	-2.42803
Single-cell pbulk	Mac_or_Mono	Day 1	NME1	-1.48439	4.13739	-2.47194	0.015509	0.990248	-2.42027
Single-cell pbulk	Mac_or_Mono	Day 1	ZNF426	-1.50803	4.24426	-2.46267	0.0156115	0.990248	-2.41787
Single-cell pbulk	Mac_or_Mono	Day 1	BCAS4	-1.55624	4.48879	-2.4532	0.0160026	0.990248	-2.40886
Single-cell pbulk	Mac_or_Mono	Day 1	PSMB3	0.536623	8.38505	2.45109	0.016091	0.990248	2.40685
Single-cell pbulk	Mac_or_Mono	Day 1	PCBP1-AS1	-1.25702	4.95568	-2.44877	0.0161885	0.990248	-2.40464
Single-cell pbulk	Mac_or_Mono	Day 1	C5orf42	-1.53087	4.5439	-2.44977	0.0162097	0.990248	-2.40416
Single-cell pbulk	Mac_or_Mono	Day 1	NCF1	1.04484	9.29372	2.47985	0.0163558	0.990248	2.40088
Single-cell pbulk	Mac_or_Mono	Day 1	CD79B	-1.5262	5.13811	-2.44468	0.0163618	0.990248	-2.40074
Single-cell pbulk	Mac_or_Mono	Day 1	NBN	0.881932	6.43136	2.44446	0.016371	0.990248	2.40054
Single-cell pbulk	Mac_or_Mono	Day 1	GTF2B	0.973709	6.59606	2.43371	0.016835	0.990248	2.39029
Single-cell pbulk	Mac_or_Mono	Day 1	HIST1H3A	-1.45367	4.35329	-2.42871	0.0173398	0.990248	-2.37942
Single-cell pbulk	Mac_or_Mono	Day 1	ALG9	1.5695	4.13156	2.41975	0.0176872	0.990248	2.3721
Single-cell pbulk	Mac_or_Mono	Day 1	SLC8B1	1.30057	5.22592	2.41906	0.0177652	0.990248	2.37048
Single-cell pbulk	Mac_or_Mono	Day 1	NPC2	0.760941	9.23019	2.41939	0.0181162	0.990248	2.36323
Single-cell pbulk	Mac_or_Mono	Day 1	IRF1	0.668817	9.30093	2.4259	0.0181701	0.990248	2.36213
Single-cell pbulk	Mac_or_Mono	Day 1	PI4KA	-1.06535	6.1893	-2.39597	0.0185694	0.990248	-2.35406
Single-cell pbulk	Mac_or_Mono	Day 1	DNAJC7	-0.75912	7.12725	-2.38638	0.0190187	0.990248	-2.34516
Single-cell pbulk	Mac_or_Mono	Day 1	PSMD1	1.04396	6.08566	2.38238	0.0192314	0.990248	2.34101
Single-cell pbulk	Mac_or_Mono	Day 1	RAB3GAP2	1.1834	5.67208	2.38053	0.0193053	0.990248	2.33958
Single-cell pbulk	Mac_or_Mono	Day 1	STAT2	0.884181	6.94218	2.39246	0.0193711	0.990248	2.33831
Single-cell pbulk	Mac_or_Mono	Day 1	SLC33A1	1.24031	4.93041	2.38646	0.019705	0.990248	2.33192
Single-cell pbulk	Mac_or_Mono	Day 1	UBE2O	-1.22776	5.23855	-2.35973	0.0205713	0.990248	-2.31576
Single-cell pbulk	Mac_or_Mono	Day 1	ADH5	-1.009	6.45956	-2.35648	0.0205726	0.990248	-2.31574
Single-cell pbulk	Mac_or_Mono	Day 1	ABCA1	-1.74941	4.67677	-2.36352	0.0211501	0.990248	-2.30529
Single-cell pbulk	Mac_or_Mono	Day 1	MRPL1	-1.1404	4.86168	-2.34647	0.0211868	0.990248	-2.30464
Single-cell pbulk	Mac_or_Mono	Day 1	RNFT1	1.04886	5.45409	2.34319	0.021228	0.990248	2.3039
Single-cell pbulk	Mac_or_Mono	Day 1	ANKRD49	-1.26261	5.01134	-2.33146	0.0218655	0.990248	-2.2927
Single-cell pbulk	Mac_or_Mono	Day 1	PAPD5	-1.17004	4.91423	-2.32966	0.0219897	0.990248	-2.29055
Single-cell pbulk	Mac_or_Mono	Day 1	RXRB	-1.21233	5.14311	-2.32783	0.0220998	0.990248	-2.28865
Single-cell pbulk	Mac_or_Mono	Day 1	OSER1	1.07243	5.74145	2.32576	0.0221815	0.990248	2.28724
Single-cell pbulk	Mac_or_Mono	Day 1	KRR1	-1.09778	5.77199	-2.32984	0.0223291	0.990248	-2.28472
Single-cell pbulk	Mac_or_Mono	Day 1	UBE2L6	0.761443	7.75406	2.32337	0.0223302	0.990248	2.2847
Single-cell pbulk	Mac_or_Mono	Day 1	MAF	-1.48744	4.82215	-2.32949	0.0223336	0.990248	-2.28465
Single-cell pbulk	Mac_or_Mono	Day 1	UNK	-1.31782	4.88311	-2.32828	0.0223891	0.990248	-2.2837
Single-cell pbulk	Mac_or_Mono	Day 1	FGL2	0.718684	9.09568	2.33207	0.0225537	0.990248	2.28091
Single-cell pbulk	Mac_or_Mono	Day 1	SLC30A5	-1.09587	5.75039	-2.31892	0.0227776	0.990248	-2.27714
Single-cell pbulk	Mac_or_Mono	Day 1	RNMTL1	-1.28966	4.53651	-2.31294	0.0229191	0.990248	-2.27478
Single-cell pbulk	Mac_or_Mono	Day 1	SPHK1	-1.52424	4.20529	-2.31605	0.0229453	0.990248	-2.27434
Single-cell pbulk	Mac_or_Mono	Day 1	AKNA	-0.687049	7.63309	-2.307	0.0232507	0.990248	-2.26929
Single-cell pbulk	Mac_or_Mono	Day 1	CCSER2	-1.02372	6.17409	-2.3198	0.02326	0.990248	-2.26914
Single-cell pbulk	Mac_or_Mono	Day 1	NFKBID	-1.37108	5.20692	-2.31822	0.0233015	0.990248	-2.26845
Single-cell pbulk	Mac_or_Mono	Day 1	RP11-334C17.5	-1.50811	4.24239	-2.29765	0.0237998	0.990248	-2.26035
Single-cell pbulk	Mac_or_Mono	Day 1	MKL2	-1.40706	4.10961	-2.30479	0.0238179	0.990248	-2.26005
Single-cell pbulk	Mac_or_Mono	Day 1	TANGO6	-1.33888	4.54108	-2.29332	0.0240581	0.990248	-2.2562
Single-cell pbulk	Mac_or_Mono	Day 1	DDX10	-1.33027	4.8768	-2.30052	0.0241395	0.990248	-2.2549
Single-cell pbulk	Mac_or_Mono	Day 1	CETN2	1.38233	4.27351	2.29218	0.0242009	0.990248	2.25393
Single-cell pbulk	Mac_or_Mono	Day 1	FPR1	0.8629	7.77797	2.3071	0.0242341	0.990248	2.2534
Single-cell pbulk	Mac_or_Mono	Day 1	NAGK	0.903306	7.68752	2.31273	0.0244101	0.990248	2.25061
Single-cell pbulk	Mac_or_Mono	Day 1	AK9	1.41235	4.23373	2.29937	0.0244426	0.990248	2.2501
Single-cell pbulk	Mac_or_Mono	Day 1	ZNF266	-1.42662	5.13754	-2.2862	0.0244882	0.990248	-2.24938
Single-cell pbulk	Mac_or_Mono	Day 1	GPR183	-1.46209	5.78292	-2.28506	0.0245577	0.990248	-2.24829
Single-cell pbulk	Mac_or_Mono	Day 1	GPR75-ASB3	-1.34574	4.64411	-2.2858	0.0245842	0.990248	-2.24787
Single-cell pbulk	Mac_or_Mono	Day 1	CDK5	1.2208	4.96973	2.28793	0.0245987	0.990248	2.24765
Single-cell pbulk	Mac_or_Mono	Day 1	TNNI2	-1.59743	4.7562	-2.28513	0.0251684	0.990248	-2.23881
Single-cell pbulk	Mac_or_Mono	Day 1	TRIM52	-1.26035	5.20709	-2.28112	0.0252846	0.990248	-2.23703
Single-cell pbulk	Mac_or_Mono	Day 1	POP7	1.14511	5.37954	2.26761	0.0256435	0.990248	2.23157
Single-cell pbulk	Mac_or_Mono	Day 1	ENO1	0.489267	9.03077	2.27345	0.0257704	0.990248	2.22965
Single-cell pbulk	Mac_or_Mono	Day 1	POLH	1.27742	4.39683	2.25862	0.0266905	0.990248	2.21601
Single-cell pbulk	Mac_or_Mono	Day 1	CLMN	1.3942	5.33024	2.25947	0.0268108	0.990248	2.21426
Single-cell pbulk	Mac_or_Mono	Day 1	FKBP3	1.07655	5.96122	2.24468	0.0271344	0.990248	2.20958
Single-cell pbulk	Mac_or_Mono	Day 1	CXorf40B	1.20436	5.01779	2.23117	0.0280773	0.990248	2.19621
Single-cell pbulk	Mac_or_Mono	Day 1	MS4A1	-1.72963	4.00954	-2.2282	0.0282514	0.990248	-2.19378
Single-cell pbulk	Mac_or_Mono	Day 1	RPS6KC1	-1.16599	5.34652	-2.22834	0.0282592	0.990248	-2.19367
Single-cell pbulk	Mac_or_Mono	Day 1	PRELID1	0.619895	9.3073	2.24591	0.0282747	0.990248	2.19345
Single-cell pbulk	Mac_or_Mono	Day 1	BZRAP1	-1.51979	4.20566	-2.23512	0.0284559	0.990248	-2.19094
Single-cell pbulk	Mac_or_Mono	Day 1	INCENP	1.34441	4.11713	2.21713	0.029025	0.990248	2.18315
Single-cell pbulk	Mac_or_Mono	Day 1	CERS2	0.999031	6.13909	2.21499	0.0291765	0.990248	2.18109
Single-cell pbulk	Mac_or_Mono	Day 1	TLR5	-1.19995	5.17212	-2.21845	0.0294793	0.990248	-2.17702
Single-cell pbulk	Mac_or_Mono	Day 1	PCCB	-1.27421	4.91345	-2.21195	0.029591	0.990248	-2.17552
Single-cell pbulk	Mac_or_Mono	Day 1	RPAP2	-1.06186	5.56454	-2.20866	0.0296286	0.990248	-2.17502
Single-cell pbulk	Mac_or_Mono	Day 1	DNTTIP2	-0.968689	6.4433	-2.20742	0.0297451	0.990248	-2.17347
Single-cell pbulk	Mac_or_Mono	Day 1	DUSP11	-1.00157	5.37412	-2.20649	0.0298541	0.990248	-2.17202
Single-cell pbulk	Mac_or_Mono	Day 1	MTHFD2	0.918043	6.21849	2.22273	0.0299401	0.990248	2.17088
Single-cell pbulk	Mac_or_Mono	Day 1	NSL1	0.974311	5.99845	2.20833	0.0303292	0.990248	2.16576
Single-cell pbulk	Mac_or_Mono	Day 1	PPP3CA	-0.97694	6.56534	-2.19627	0.0305325	0.990248	-2.16311
Single-cell pbulk	Mac_or_Mono	Day 1	MRPS33	1.01992	5.76842	2.19862	0.0307387	0.990248	2.16044
Single-cell pbulk	Mac_or_Mono	Day 1	SCFD2	1.41118	4.75818	2.19658	0.0309168	0.990248	2.15814
Single-cell pbulk	Mac_or_Mono	Day 1	RRS1	1.37446	4.7554	2.18646	0.0313882	0.990248	2.15212
Single-cell pbulk	Mac_or_Mono	Day 1	DCAF11	0.899591	6.04823	2.18413	0.0314658	0.990248	2.15113
Single-cell pbulk	Mac_or_Mono	Day 1	SMIM15	1.13163	5.56552	2.17983	0.031768	0.990248	2.14732
Single-cell pbulk	Mac_or_Mono	Day 1	FAM20B	-1.30842	4.52417	-2.17742	0.0319529	0.990248	-2.145
Single-cell pbulk	Mac_or_Mono	Day 1	DCTN4	-0.865645	5.95836	-2.17575	0.0323188	0.990248	-2.14045
Single-cell pbulk	Mac_or_Mono	Day 1	GPR160	-1.19912	4.39961	-2.17067	0.0324753	0.990248	-2.13851
Single-cell pbulk	Mac_or_Mono	Day 1	HLA-DQA2	3.14213	5.51287	2.20893	0.0327403	0.990248	2.13525
Single-cell pbulk	Mac_or_Mono	Day 1	ARIH2OS	-1.35684	4.1637	-2.16959	0.0327608	0.990248	-2.135
Single-cell pbulk	Mac_or_Mono	Day 1	SIDT2	1.20844	5.83367	2.16648	0.0328392	0.990248	2.13404
Single-cell pbulk	Mac_or_Mono	Day 1	NDUFA13	0.486189	8.38172	2.16587	0.0328761	0.990248	2.13359
Single-cell pbulk	Mac_or_Mono	Day 1	SGMS2	-1.41052	4.89062	-2.17208	0.0329664	0.990248	-2.13249
Single-cell pbulk	Mac_or_Mono	Day 1	WDR7	1.31835	5.05041	2.15612	0.0339203	0.990248	2.12102
Single-cell pbulk	Mac_or_Mono	Day 1	LINC00957	1.23404	4.03317	2.14352	0.034717	0.990248	2.11164
Single-cell pbulk	Mac_or_Mono	Day 1	BST2	0.601396	8.24765	2.1586	0.0347505	0.990248	2.11125
Single-cell pbulk	Mac_or_Mono	Day 1	PREB	0.997464	5.7637	2.14134	0.0348625	0.990248	2.10995
Single-cell pbulk	Mac_or_Mono	Day 1	CREM	1.04743	5.55184	2.13845	0.0351273	0.990248	2.10689
Single-cell pbulk	Mac_or_Mono	Day 1	HSPA4	0.790692	6.48833	2.13729	0.0351806	0.990248	2.10627
Single-cell pbulk	Mac_or_Mono	Day 1	RHBDD1	1.24835	4.64381	2.1376	0.0352286	0.990248	2.10572
Single-cell pbulk	Mac_or_Mono	Day 1	SGSM2	-1.17201	4.72422	-2.12947	0.0358285	0.990248	-2.09887
Single-cell pbulk	Mac_or_Mono	Day 1	TMEM159	-1.40816	4.86618	-2.12882	0.0359014	0.990248	-2.09804
Single-cell pbulk	Mac_or_Mono	Day 1	ENDOV	1.195	4.55337	2.12792	0.0359851	0.990248	2.0971
Single-cell pbulk	Mac_or_Mono	Day 1	TAF8	-1.19386	5.02663	-2.11965	0.0366703	0.990248	-2.08942
Single-cell pbulk	Mac_or_Mono	Day 1	RRP1	1.12584	4.61422	2.12163	0.036695	0.990248	2.08914
Single-cell pbulk	Mac_or_Mono	Day 1	ZCRB1	-1.08574	5.89714	-2.12332	0.0367016	0.990248	-2.08907
Single-cell pbulk	Mac_or_Mono	Day 1	C14orf159	1.04799	5.99205	2.13139	0.0367526	0.990248	2.0885
Single-cell pbulk	Mac_or_Mono	Day 1	FARS2	-1.13179	4.97007	-2.11867	0.0367554	0.990248	-2.08847
Single-cell pbulk	Mac_or_Mono	Day 1	FAM65B	0.450225	8.80214	2.11785	0.0368442	0.990248	2.08749
Single-cell pbulk	Mac_or_Mono	Day 1	ZZZ3	-1.08796	5.31963	-2.12412	0.0368618	0.990248	-2.08729
Single-cell pbulk	Mac_or_Mono	Day 1	GTF3C4	1.24818	4.5439	2.11671	0.0369472	0.990248	2.08635
Single-cell pbulk	Mac_or_Mono	Day 1	CCL4	-1.7381	6.61409	-2.12283	0.0369826	0.990248	-2.08596
Single-cell pbulk	Mac_or_Mono	Day 1	MITD1	0.918397	5.58843	2.11484	0.037089	0.990248	2.08478
Single-cell pbulk	Mac_or_Mono	Day 1	RNF187	0.680808	6.65961	2.1143	0.0371366	0.990248	2.08426
Single-cell pbulk	Mac_or_Mono	Day 1	BTBD9	-1.27353	4.93989	-2.11007	0.03755	0.990248	-2.07973
Single-cell pbulk	Mac_or_Mono	Day 1	ARSG	1.28698	4.86897	2.11123	0.0376286	0.990248	2.07888
Single-cell pbulk	Mac_or_Mono	Day 1	TMEM129	1.14485	4.85164	2.10764	0.037738	0.990248	2.07769
Single-cell pbulk	Mac_or_Mono	Day 1	ODF3B	0.902936	7.15108	2.11615	0.038035	0.990248	2.07448
Single-cell pbulk	Mac_or_Mono	Day 1	ING1	1.00161	5.47451	2.10029	0.038381	0.990248	2.07076
Single-cell pbulk	Mac_or_Mono	Day 1	EEF1D	-0.342883	10.3973	-2.09899	0.0385528	0.990248	-2.06893
Single-cell pbulk	Mac_or_Mono	Day 1	STK11	-0.910304	5.92301	-2.09727	0.0386542	0.990248	-2.06785
Single-cell pbulk	Mac_or_Mono	Day 1	BTN2A2	1.41225	4.70972	2.10029	0.0387347	0.990248	2.06699
Single-cell pbulk	Mac_or_Mono	Day 1	AMY2B	1.16239	3.79012	2.09615	0.0389209	0.990248	2.06502
Single-cell pbulk	Mac_or_Mono	Day 1	MALAT1	-0.391635	14.3432	-2.09185	0.0391975	0.990248	-2.06211
Single-cell pbulk	Mac_or_Mono	Day 1	ANXA4	-1.08645	6.17278	-2.09787	0.0392136	0.990248	-2.06194
Single-cell pbulk	Mac_or_Mono	Day 1	ANKAR	-1.35901	4.40742	-2.08965	0.0393496	0.990248	-2.06051
Single-cell pbulk	Mac_or_Mono	Day 1	ZNF692	1.05298	4.56236	2.08943	0.0394391	0.990248	2.05958
Single-cell pbulk	Mac_or_Mono	Day 1	YPEL3	-0.45817	8.59144	-2.08898	0.0394579	0.990248	-2.05938
Single-cell pbulk	Mac_or_Mono	Day 1	TRAPPC8	-0.825504	5.84572	-2.08162	0.0401198	0.990248	-2.05251
Single-cell pbulk	Mac_or_Mono	Day 1	TMEM14A	-1.21192	4.35919	-2.08338	0.040198	0.990248	-2.05171
Single-cell pbulk	Mac_or_Mono	Day 1	RNMT	-0.724239	6.60018	-2.08667	0.0402672	0.990248	-2.051
Single-cell pbulk	Mac_or_Mono	Day 1	PLD2	-1.276	4.52341	-2.08326	0.0404776	0.990248	-2.04884
Single-cell pbulk	Mac_or_Mono	Day 1	GLT1D1	1.165	5.75788	2.09222	0.0407888	0.990248	2.04567
Single-cell pbulk	Mac_or_Mono	Day 1	IDH2	0.732172	6.94968	2.07002	0.0412077	0.990248	2.04143
Single-cell pbulk	Mac_or_Mono	Day 1	MSANTD4	-1.201	4.01686	-2.07384	0.0412414	0.990248	-2.0411
Single-cell pbulk	Mac_or_Mono	Day 1	CLASRP	0.986734	5.81073	2.06754	0.0414311	0.990248	2.03919
Single-cell pbulk	Mac_or_Mono	Day 1	JOSD1	1.08601	5.42935	2.06697	0.0414866	0.990248	2.03863
Single-cell pbulk	Mac_or_Mono	Day 1	MAP7	1.29561	3.75142	2.06607	0.0416503	0.990248	2.037
Single-cell pbulk	Mac_or_Mono	Day 1	ZDHHC8	-1.10846	4.61222	-2.06605	0.0417649	0.990248	-2.03586
Single-cell pbulk	Mac_or_Mono	Day 1	CPSF4	1.15618	4.69541	2.06491	0.0419697	0.990248	2.03382
Single-cell pbulk	Mac_or_Mono	Day 1	RNPC3	-0.78605	6.5282	-2.0574	0.0424172	0.990248	-2.0294
Single-cell pbulk	Mac_or_Mono	Day 1	TRAM2	1.16413	4.13733	2.0573	0.0424415	0.990248	2.02916
Single-cell pbulk	Mac_or_Mono	Day 1	SCFD1	0.88174	5.86987	2.05579	0.0425753	0.990248	2.02785
Single-cell pbulk	Mac_or_Mono	Day 1	TUBGCP6	-1.11005	4.84328	-2.05622	0.0427417	0.990248	-2.02623
Single-cell pbulk	Mac_or_Mono	Day 1	NXPE3	-1.00854	5.43311	-2.05361	0.0427913	0.990248	-2.02574
Single-cell pbulk	Mac_or_Mono	Day 1	HSPA8	0.387225	9.73034	2.05412	0.0427998	0.990248	2.02566
Single-cell pbulk	Mac_or_Mono	Day 1	MTMR3	-0.92524	5.97834	-2.05294	0.0428898	0.990248	-2.02478
Single-cell pbulk	Mac_or_Mono	Day 1	SNX12	1.18431	4.36196	2.05256	0.0429187	0.990248	2.0245
Single-cell pbulk	Mac_or_Mono	Day 1	CACYBP	0.744626	6.81438	2.05204	0.0429467	0.990248	2.02423
Single-cell pbulk	Mac_or_Mono	Day 1	DKC1	-1.00817	5.71519	-2.06137	0.042981	0.990248	-2.02389
Single-cell pbulk	Mac_or_Mono	Day 1	ACTN1	-0.801775	6.51293	-2.05967	0.0430162	0.990248	-2.02355
Single-cell pbulk	Mac_or_Mono	Day 1	NELFA	1.06485	5.11813	2.05006	0.0431433	0.990248	2.02232
Single-cell pbulk	Mac_or_Mono	Day 1	POGZ	0.99807	5.61837	2.04956	0.0431936	0.990248	2.02183
Single-cell pbulk	Mac_or_Mono	Day 1	BCL10	-0.998702	5.71155	-2.04315	0.0438732	0.990248	-2.0153
Single-cell pbulk	Mac_or_Mono	Day 1	ZNF141	-1.06416	4.80389	-2.04266	0.0439153	0.990248	-2.0149
Single-cell pbulk	Mac_or_Mono	Day 1	DRAM2	0.917146	6.34861	2.05486	0.0440011	0.990248	2.01408
Single-cell pbulk	Mac_or_Mono	Day 1	GRWD1	-1.41866	4.55439	-2.04317	0.0440488	0.990248	-2.01363
Single-cell pbulk	Mac_or_Mono	Day 1	PACS1	-0.802471	6.62288	-2.04723	0.0441282	0.990248	-2.01287
Single-cell pbulk	Mac_or_Mono	Day 1	NUDC	0.674626	6.78847	2.04915	0.0441832	0.990248	2.01235
Single-cell pbulk	Mac_or_Mono	Day 1	GLI4	-1.17536	4.71068	-2.03545	0.0446204	0.990248	-2.00822
Single-cell pbulk	Mac_or_Mono	Day 1	GOLGA1	-1.05189	5.06999	-2.03374	0.044865	0.990248	-2.00592
Single-cell pbulk	Mac_or_Mono	Day 1	WHSC1L1	0.701053	7.44719	2.03082	0.0450982	0.990248	2.00374
Single-cell pbulk	Mac_or_Mono	Day 1	MTRNR2L12	1.155	4.43154	2.03559	0.0451493	0.990248	2.00326
Single-cell pbulk	Mac_or_Mono	Day 1	RPS6KA5	-1.03296	5.57979	-2.02964	0.0452195	0.990248	-2.00261
Single-cell pbulk	Mac_or_Mono	Day 1	SLAIN2	0.760876	6.53243	2.03187	0.0455223	0.990248	1.9998
Single-cell pbulk	Mac_or_Mono	Day 1	DZIP3	-1.2184	4.36995	-2.02517	0.0456854	0.990248	-1.99829
Single-cell pbulk	Mac_or_Mono	Day 1	CROCC	-1.341	4.69686	-2.02232	0.0459849	0.990248	-1.99553
Single-cell pbulk	Mac_or_Mono	Day 1	CBX3	0.524763	7.58943	2.03055	0.0460401	0.990248	1.99503
Single-cell pbulk	Mac_or_Mono	Day 1	YES1	-1.24068	4.67774	-2.02211	0.0463286	0.990248	-1.99239
Single-cell pbulk	Mac_or_Mono	Day 1	ADARB1	-1.09013	4.47332	-2.01906	0.046329	0.990248	-1.99238
Single-cell pbulk	Mac_or_Mono	Day 1	FCHSD1	1.25468	4.8746	2.01902	0.046333	0.990248	1.99235
Single-cell pbulk	Mac_or_Mono	Day 1	FAM73A	-1.10845	4.8007	-2.01929	0.0463982	0.990248	-1.99175
Single-cell pbulk	Mac_or_Mono	Day 1	KIR3DL2.1	-1.19935	3.50226	-2.02011	0.0464316	0.990248	-1.99145
Single-cell pbulk	Mac_or_Mono	Day 1	SNRNP40	0.945333	5.91616	2.01742	0.0465035	0.990248	1.99079
Single-cell pbulk	Mac_or_Mono	Day 1	LAPTM4A	0.533775	7.45457	2.01553	0.0467243	0.990248	1.98879
Single-cell pbulk	Mac_or_Mono	Day 1	GSK3B	-0.677177	7.13973	-2.01379	0.0469453	0.990248	-1.98679
Single-cell pbulk	Mac_or_Mono	Day 1	SOWAHD	1.42745	3.98942	2.01418	0.0470593	0.990248	1.98577
Single-cell pbulk	Mac_or_Mono	Day 1	ARMCX6	-0.968414	5.16428	-2.01018	0.047341	0.990248	-1.98324
Single-cell pbulk	Mac_or_Mono	Day 1	TMC8	-0.840918	6.66087	-2.00806	0.0475699	0.990248	-1.98119
Single-cell pbulk	Mac_or_Mono	Day 1	SCIMP	0.882494	6.81556	2.00761	0.0476109	0.990248	1.98082
Single-cell pbulk	Mac_or_Mono	Day 1	DHX37	1.20764	4.36629	2.0074	0.04765	0.990248	1.98048
Single-cell pbulk	Mac_or_Mono	Day 1	FADD	-1.24125	4.55928	-2.00704	0.0478512	0.990248	-1.97869
Single-cell pbulk	Mac_or_Mono	Day 1	TM2D2	1.11774	4.93304	2.00204	0.0481619	0.990248	1.97594
Single-cell pbulk	Mac_or_Mono	Day 1	RAB8B	0.716041	6.70399	2.01496	0.0482191	0.990248	1.97543
Single-cell pbulk	Mac_or_Mono	Day 1	AC023490.1	-1.27971	4.11015	-2.00442	0.0482451	0.990248	-1.9752
Single-cell pbulk	Mac_or_Mono	Day 1	TADA2A	1.30626	4.46292	2.00081	0.0482969	0.990248	1.97475
Single-cell pbulk	Mac_or_Mono	Day 1	THOC1	-1.04089	5.315	-1.99841	0.0488472	0.990248	-1.96992
Single-cell pbulk	Mac_or_Mono	Day 1	H1FX	-0.598091	9.05131	-1.99724	0.0491579	0.990248	-1.96722
Single-cell pbulk	Mac_or_Mono	Day 1	FAM134B	-1.29886	4.75342	-1.99526	0.049263	0.990248	-1.96631
Single-cell pbulk	Mac_or_Mono	Day 1	DDX60	1.22058	5.23	1.99684	0.0492912	0.990248	1.96606
Single-cell pbulk	Mac_or_Mono	Day 1	GUCY1B3	-1.43401	3.90297	-1.99467	0.0496686	0.990248	-1.96281
Single-cell pbulk	Mac_or_Mono	Day 1	RP13-977J11.2	-1.2191	4.08202	-1.989	0.0496826	0.990248	-1.96269
Single-cell pbulk	Mac_or_Mono	Day 1	CLPTM1	-1.05564	5.77436	-1.98714	0.049818	0.990248	-1.96152
Single-cell pbulk	Mac_or_Mono	Day 1	PLXNC1	0.927871	6.59091	1.98714	0.0498754	0.990248	1.96103
Single-cell pbulk	Mac_or_Mono	Baseline	BEX4	1.97354	5.71406	3.81012	0.000286388	0.999301	3.62731
Single-cell pbulk	Mac_or_Mono	Baseline	RBKS	-2.59068	4.66874	-3.65763	0.000419724	0.999301	-3.52736
Single-cell pbulk	Mac_or_Mono	Baseline	DDOST	1.00378	7.57598	3.47103	0.0007853	0.999301	3.35792
Single-cell pbulk	Mac_or_Mono	Baseline	CBFA2T3	2.25652	5.25508	3.36255	0.00111832	0.999301	3.25893
Single-cell pbulk	Mac_or_Mono	Baseline	FAM222B	-2.25338	4.50196	-3.37066	0.00125772	0.999301	-3.22546
Single-cell pbulk	Mac_or_Mono	Baseline	TTTY15	1.90054	4.05281	3.27962	0.00147144	0.999301	3.18026
Single-cell pbulk	Mac_or_Mono	Baseline	ZNF444	-1.77905	4.47657	-3.26028	0.00158116	0.999301	-3.15936
Single-cell pbulk	Mac_or_Mono	Baseline	CLN5	-1.70924	5.09186	-3.24375	0.00163392	0.999301	-3.14978
Single-cell pbulk	Mac_or_Mono	Baseline	MBD2	-1.06986	8.06927	-3.18976	0.00195846	0.999301	-3.09646
Single-cell pbulk	Mac_or_Mono	Baseline	GM2A	-2.12119	5.60746	-3.15065	0.00235657	0.999301	-3.04117
Single-cell pbulk	Mac_or_Mono	Baseline	FUS	0.665956	8.71819	3.12367	0.00237608	0.999301	3.03869
Single-cell pbulk	Mac_or_Mono	Baseline	ZSCAN25	-1.67738	4.44685	-3.08795	0.00268521	0.999301	-3.00165
Single-cell pbulk	Mac_or_Mono	Baseline	MRPS28	1.51237	5.4801	3.07741	0.00273722	0.999301	2.9958
Single-cell pbulk	Mac_or_Mono	Baseline	SZT2	-1.81817	4.98321	-3.06108	0.00292376	0.999301	-2.97564
Single-cell pbulk	Mac_or_Mono	Baseline	BIRC6	0.997954	7.16719	3.03943	0.00314693	0.999301	2.95301
Single-cell pbulk	Mac_or_Mono	Baseline	VCP	0.743647	7.83235	3.00443	0.00341053	0.999301	2.92809
Single-cell pbulk	Mac_or_Mono	Baseline	GNAQ	1.49112	6.25156	3.02516	0.00344944	0.999301	2.92456
Single-cell pbulk	Mac_or_Mono	Baseline	C12orf29	-1.75862	4.36839	-2.96954	0.00378466	0.999301	-2.89557
Single-cell pbulk	Mac_or_Mono	Baseline	TRA2A	-1.09305	7.02225	-2.94582	0.0040603	0.999301	-2.87344
Single-cell pbulk	Mac_or_Mono	Baseline	STX18	-1.60642	5.17363	-2.93185	0.0042312	0.999301	-2.86039
Single-cell pbulk	Mac_or_Mono	Baseline	PIEZO1	1.24571	6.02955	2.90754	0.00454446	0.999301	2.83767
Single-cell pbulk	Mac_or_Mono	Baseline	GALNT7	1.72991	5.25818	2.88956	0.00479013	0.999301	2.82082
Single-cell pbulk	Mac_or_Mono	Baseline	SELPLG	-0.700124	8.25857	-2.87608	0.00498393	0.999301	-2.80807
Single-cell pbulk	Mac_or_Mono	Baseline	CCDC59	1.35157	6.16734	2.8795	0.00502565	0.999301	2.80538
Single-cell pbulk	Mac_or_Mono	Baseline	KIAA1407	-1.51367	4.15206	-2.84448	0.00545901	0.999301	-2.77862
Single-cell pbulk	Mac_or_Mono	Baseline	NCDN	-1.70425	4.10165	-2.82332	0.00583344	0.999301	-2.757
Single-cell pbulk	Mac_or_Mono	Baseline	ZNF354B	-1.66551	4.47406	-2.78193	0.00657614	0.999301	-2.71758
Single-cell pbulk	Mac_or_Mono	Baseline	MRAS	-1.78024	4.11817	-2.7755	0.00665056	0.999301	-2.71385
Single-cell pbulk	Mac_or_Mono	Baseline	FAM63B	-1.50796	5.25296	-2.77266	0.00686619	0.999301	-2.70327
Single-cell pbulk	Mac_or_Mono	Baseline	NADK	-1.18685	6.98372	-2.74159	0.00737474	0.999301	-2.67943
Single-cell pbulk	Mac_or_Mono	Baseline	RLF	1.43285	5.67977	2.73287	0.00750208	0.999301	2.67369
Single-cell pbulk	Mac_or_Mono	Baseline	RP11-145M9.4	1.40128	4.32719	2.71722	0.00793386	0.999301	2.65487
Single-cell pbulk	Mac_or_Mono	Baseline	C1RL	1.37742	5.27604	2.70639	0.00808226	0.999301	2.64861
Single-cell pbulk	Mac_or_Mono	Baseline	LIMK1	1.54803	5.38897	2.70065	0.00836717	0.999301	2.63688
Single-cell pbulk	Mac_or_Mono	Baseline	CNPY4	-1.54296	4.41559	-2.68543	0.00856767	0.999301	-2.62884
Single-cell pbulk	Mac_or_Mono	Baseline	AGO3	-1.35774	5.89606	-2.68404	0.00859658	0.999301	-2.62769
Single-cell pbulk	Mac_or_Mono	Baseline	SYTL1	-0.976289	7.13721	-2.68004	0.00869973	0.999301	-2.62363
Single-cell pbulk	Mac_or_Mono	Baseline	RNPC3	-1.05435	6.5282	-2.67414	0.00883572	0.999301	-2.61835
Single-cell pbulk	Mac_or_Mono	Baseline	AARS	1.35798	4.82696	2.67334	0.0088552	0.999301	2.61759
Single-cell pbulk	Mac_or_Mono	Baseline	ZDHHC24	1.4114	5.75593	2.66188	0.00914008	0.999301	2.60677
Single-cell pbulk	Mac_or_Mono	Baseline	HMBOX1	1.48802	5.33917	2.68059	0.00917803	0.999301	2.60535
Single-cell pbulk	Mac_or_Mono	Baseline	CCL4	2.22549	6.61409	2.66894	0.00921117	0.999301	2.60412
Single-cell pbulk	Mac_or_Mono	Baseline	CSGALNACT2	1.2435	6.43368	2.66258	0.00924551	0.999301	2.60284
Single-cell pbulk	Mac_or_Mono	Baseline	PIBF1	-1.39773	5.3673	-2.64281	0.0096329	0.999301	-2.58874
Single-cell pbulk	Mac_or_Mono	Baseline	HIRIP3	-1.61712	4.51957	-2.64257	0.00970677	0.999301	-2.5861
Single-cell pbulk	Mac_or_Mono	Baseline	ABLIM1	-1.33844	6.29977	-2.64928	0.00971711	0.999301	-2.58574
Single-cell pbulk	Mac_or_Mono	Baseline	C19orf60	0.869484	7.69453	2.63404	0.00987122	0.999301	2.58031
Single-cell pbulk	Mac_or_Mono	Baseline	NDRG1	1.46895	5.44065	2.61336	0.0104946	0.999301	2.55909
Single-cell pbulk	Mac_or_Mono	Baseline	EI24	1.38293	5.46596	2.5997	0.0108356	0.999301	2.54796
Single-cell pbulk	Mac_or_Mono	Baseline	AARSD1	1.32775	5.13329	2.59716	0.0109102	0.999301	2.54556
Single-cell pbulk	Mac_or_Mono	Baseline	FAM98C	1.47552	5.21414	2.59239	0.0110803	0.999301	2.54016
Single-cell pbulk	Mac_or_Mono	Baseline	GTPBP4	1.38465	5.58599	2.59588	0.0111293	0.999301	2.53861
Single-cell pbulk	Mac_or_Mono	Baseline	KIAA1430	1.38055	5.67874	2.60183	0.0111325	0.999301	2.53851
Single-cell pbulk	Mac_or_Mono	Baseline	TOMM70A	-1.33424	5.50822	-2.5788	0.0114663	0.999301	-2.52816
Single-cell pbulk	Mac_or_Mono	Baseline	RAPGEF2	1.39748	4.63743	2.5786	0.0114866	0.999301	2.52753
Single-cell pbulk	Mac_or_Mono	Baseline	NDUFB5	-0.968864	6.98416	-2.57243	0.0117257	0.999301	-2.52029
Single-cell pbulk	Mac_or_Mono	Baseline	WBP1	1.27372	6.04475	2.56946	0.0117583	0.999301	2.51932
Single-cell pbulk	Mac_or_Mono	Baseline	QSER1	-1.69218	4.9941	-2.56682	0.0118424	0.999301	-2.51681
Single-cell pbulk	Mac_or_Mono	Baseline	KMO	1.60848	4.42127	2.56037	0.012108	0.999301	2.50898
Single-cell pbulk	Mac_or_Mono	Baseline	ZFYVE27	1.40698	5.33818	2.55822	0.0121199	0.999301	2.50863
Single-cell pbulk	Mac_or_Mono	Baseline	PRPF4	-1.36067	5.18254	-2.55628	0.0121828	0.999301	-2.50681
Single-cell pbulk	Mac_or_Mono	Baseline	THAP6	-1.40678	4.57687	-2.56659	0.0121984	0.999301	-2.50635
Single-cell pbulk	Mac_or_Mono	Baseline	ARHGAP26	0.900659	7.60584	2.53618	0.0129581	0.999301	2.48492
Single-cell pbulk	Mac_or_Mono	Baseline	PXMP4	-1.45946	4.40375	-2.52282	0.0133213	0.999301	-2.47506
Single-cell pbulk	Mac_or_Mono	Baseline	EPHX2	-1.49785	4.65869	-2.51876	0.0137815	0.999301	-2.46291
Single-cell pbulk	Mac_or_Mono	Baseline	TM2D2	-1.44456	4.93304	-2.50236	0.0140641	0.999301	-2.45562
Single-cell pbulk	Mac_or_Mono	Baseline	SCRN3	-1.61223	4.56655	-2.49656	0.0142813	0.999301	-2.45011
Single-cell pbulk	Mac_or_Mono	Baseline	MSANTD2	-1.5938	4.05062	-2.49743	0.0145057	0.999301	-2.44449
Single-cell pbulk	Mac_or_Mono	Baseline	DNAJB6	0.90867	6.83109	2.48008	0.0149147	0.999301	2.43444
Single-cell pbulk	Mac_or_Mono	Baseline	IBA57	-1.46943	3.91608	-2.47824	0.0149872	0.999301	-2.43269
Single-cell pbulk	Mac_or_Mono	Baseline	PEBP1	0.936381	7.27431	2.47506	0.0151206	0.999301	2.42948
Single-cell pbulk	Mac_or_Mono	Baseline	L3MBTL4	1.41807	3.60555	2.47326	0.0152949	0.999301	2.42532
Single-cell pbulk	Mac_or_Mono	Baseline	CSNK2A1	1.09982	6.27394	2.46874	0.0153652	0.999301	2.42365
Single-cell pbulk	Mac_or_Mono	Baseline	RWDD1	0.924277	7.28213	2.46815	0.0153949	0.999301	2.42295
Single-cell pbulk	Mac_or_Mono	Baseline	TXNDC5	1.99936	4.75062	2.4513	0.0161779	0.999301	2.40488
Single-cell pbulk	Mac_or_Mono	Baseline	FRS2	-1.32707	4.66312	-2.44603	0.0163506	0.999301	-2.40099
Single-cell pbulk	Mac_or_Mono	Baseline	ARL6IP5	0.49604	8.99022	2.43777	0.0169753	0.999301	2.38724
Single-cell pbulk	Mac_or_Mono	Baseline	LYSMD3	1.25503	4.95923	2.42889	0.0171122	0.999301	2.38429
Single-cell pbulk	Mac_or_Mono	Baseline	MRE11A	1.40737	5.19198	2.42533	0.0173226	0.999301	2.37979
Single-cell pbulk	Mac_or_Mono	Baseline	FOXJ2	-1.37517	4.89427	-2.42329	0.0174117	0.999301	-2.3779
Single-cell pbulk	Mac_or_Mono	Baseline	TMEM127	-1.37275	6.23286	-2.41804	0.0175318	0.999301	-2.37536
Single-cell pbulk	Mac_or_Mono	Baseline	GNPDA1	1.68415	5.43941	2.4198	0.017537	0.999301	2.37525
Single-cell pbulk	Mac_or_Mono	Baseline	NBPF1	-1.30959	5.48716	-2.41792	0.0175373	0.999301	-2.37525
Single-cell pbulk	Mac_or_Mono	Baseline	ADARB1	-1.30979	4.47332	-2.40735	0.018022	0.999301	-2.36517
Single-cell pbulk	Mac_or_Mono	Baseline	TANGO6	-1.43861	4.54108	-2.40669	0.0180523	0.999301	-2.36454
Single-cell pbulk	Mac_or_Mono	Baseline	MIA3	1.00643	6.57446	2.39844	0.01867	0.999301	2.35206
Single-cell pbulk	Mac_or_Mono	Baseline	ZNF680	-1.4965	4.22382	-2.39304	0.0186972	0.999301	-2.35151
Single-cell pbulk	Mac_or_Mono	Baseline	NDUFB4	-0.637764	7.53142	-2.39038	0.0188248	0.999301	-2.34898
Single-cell pbulk	Mac_or_Mono	Baseline	PIP4K2B	-1.46319	4.87461	-2.38225	0.0192208	0.999301	-2.34122
Single-cell pbulk	Mac_or_Mono	Baseline	TULP4	-1.55835	4.15779	-2.38121	0.0192725	0.999301	-2.34022
Single-cell pbulk	Mac_or_Mono	Baseline	NOSIP	-0.903698	7.8091	-2.39592	0.0192845	0.999301	-2.33999
Single-cell pbulk	Mac_or_Mono	Baseline	LZTR1	1.43134	4.60377	2.38092	0.0192863	0.999301	2.33995
Single-cell pbulk	Mac_or_Mono	Baseline	RBM41	1.35675	4.7659	2.37643	0.0195089	0.999301	2.33566
Single-cell pbulk	Mac_or_Mono	Baseline	SSBP4	-0.789301	7.29128	-2.3742	0.0196309	0.999301	-2.33333
Single-cell pbulk	Mac_or_Mono	Baseline	AMBRA1	1.43824	4.85622	2.37449	0.0199145	0.999301	2.32795
Single-cell pbulk	Mac_or_Mono	Baseline	LYRM9	1.27711	4.22733	2.36726	0.0201572	0.999301	2.32341
Single-cell pbulk	Mac_or_Mono	Baseline	MRPL32	1.25808	5.28362	2.36358	0.0201583	0.999301	2.32339
Single-cell pbulk	Mac_or_Mono	Baseline	PLD2	-1.46103	4.52341	-2.37058	0.0201685	0.999301	-2.3232
Single-cell pbulk	Mac_or_Mono	Baseline	HERC5	-1.67535	5.44601	-2.35954	0.0203661	0.999301	-2.31953
Single-cell pbulk	Mac_or_Mono	Baseline	RNF113A	1.21914	5.5001	2.35295	0.0207193	0.999301	2.31306
Single-cell pbulk	Mac_or_Mono	Baseline	RNF216	0.95669	6.37001	2.35687	0.0208252	0.999301	2.31114
Single-cell pbulk	Mac_or_Mono	Baseline	ZNF787	1.37763	5.66792	2.34018	0.021451	0.999301	2.29995
Single-cell pbulk	Mac_or_Mono	Baseline	JOSD1	-1.30403	5.42935	-2.33263	0.0218013	0.999301	-2.29381
Single-cell pbulk	Mac_or_Mono	Baseline	TMEM175	1.19844	5.64273	2.33095	0.0218936	0.999301	2.29221
Single-cell pbulk	Mac_or_Mono	Baseline	PPIG	0.819592	7.29125	2.33093	0.0218957	0.999301	2.29217
Single-cell pbulk	Mac_or_Mono	Baseline	MIOS	1.49583	5.19732	2.32253	0.0223639	0.999301	2.28413
Single-cell pbulk	Mac_or_Mono	Baseline	DOPEY2	1.35338	5.07132	2.32035	0.0226077	0.999301	2.28
Single-cell pbulk	Mac_or_Mono	Baseline	CEP120	-1.40997	5.25188	-2.32096	0.0226254	0.999301	-2.2797
Single-cell pbulk	Mac_or_Mono	Baseline	SETBP1	1.59083	4.23848	2.31818	0.0227411	0.999301	2.27776
Single-cell pbulk	Mac_or_Mono	Baseline	ZNF720	1.49706	4.84399	2.31373	0.0229012	0.999301	2.27508
Single-cell pbulk	Mac_or_Mono	Baseline	RNH1	0.636024	8.35145	2.30933	0.0232163	0.999301	2.26986
Single-cell pbulk	Mac_or_Mono	Baseline	KIAA0040	-1.18526	5.95793	-2.30073	0.0236177	0.999301	-2.26329
Single-cell pbulk	Mac_or_Mono	Baseline	IDO1	-1.30498	3.37594	-2.29835	0.0237584	0.999301	-2.26101
Single-cell pbulk	Mac_or_Mono	Baseline	CTSO	1.3478	5.31164	2.28689	0.0244461	0.999301	2.25004
Single-cell pbulk	Mac_or_Mono	Baseline	RP11-349A22.5	1.13713	6.14932	2.2773	0.0250353	0.999301	2.24086
Single-cell pbulk	Mac_or_Mono	Baseline	C10orf32	1.09331	6.11241	2.28046	0.0253505	0.999301	2.23602
Single-cell pbulk	Mac_or_Mono	Baseline	S1PR5	1.71347	5.33833	2.27034	0.0257674	0.999301	2.2297
Single-cell pbulk	Mac_or_Mono	Baseline	SARS2	1.34093	4.63687	2.27635	0.0258046	0.999301	2.22914
Single-cell pbulk	Mac_or_Mono	Baseline	CREBZF	-0.950938	6.302	-2.26853	0.0258226	0.999301	-2.22887
Single-cell pbulk	Mac_or_Mono	Baseline	FLYWCH2	1.37439	5.38399	2.25567	0.0264135	0.999301	2.22008
Single-cell pbulk	Mac_or_Mono	Baseline	C12orf4	-1.24122	4.53501	-2.25838	0.0264369	0.999301	-2.21973
Single-cell pbulk	Mac_or_Mono	Baseline	STK24	-1.00738	6.07211	-2.25343	0.0265571	0.999301	-2.21797
Single-cell pbulk	Mac_or_Mono	Baseline	SMARCAL1	1.25733	4.35004	2.25328	0.0265662	0.999301	2.21783
Single-cell pbulk	Mac_or_Mono	Baseline	BTF3L4	1.00483	6.55652	2.25309	0.0265784	0.999301	2.21765
Single-cell pbulk	Mac_or_Mono	Baseline	MTERFD1	-1.43762	4.49203	-2.2478	0.0269268	0.999301	-2.21258
Single-cell pbulk	Mac_or_Mono	Baseline	MED28	0.937037	6.36214	2.24509	0.0271076	0.999301	2.20996
Single-cell pbulk	Mac_or_Mono	Baseline	HMGN2	0.500369	8.86025	2.24142	0.0273519	0.999301	2.20646
Single-cell pbulk	Mac_or_Mono	Baseline	BCAS4	-1.40676	4.48879	-2.24104	0.0273773	0.999301	-2.2061
Single-cell pbulk	Mac_or_Mono	Baseline	GSPT2	-1.4052	4.20525	-2.24062	0.0274054	0.999301	-2.20569
Single-cell pbulk	Mac_or_Mono	Baseline	MTURN	1.48235	4.8968	2.23818	0.0275729	0.999301	2.20331
Single-cell pbulk	Mac_or_Mono	Baseline	SLC16A7	1.16654	5.58432	2.23193	0.027995	0.999301	2.19736
Single-cell pbulk	Mac_or_Mono	Baseline	SNRNP27	1.24906	5.31963	2.22961	0.0281544	0.999301	2.19513
Single-cell pbulk	Mac_or_Mono	Baseline	SYS1	-1.2617	5.36728	-2.2277	0.0282864	0.999301	-2.19329
Single-cell pbulk	Mac_or_Mono	Baseline	WDFY4	-1.67864	4.67662	-2.22728	0.0284272	0.999301	-2.19134
Single-cell pbulk	Mac_or_Mono	Baseline	NONO	0.536515	7.54935	2.2256	0.028432	0.999301	2.19127
Single-cell pbulk	Mac_or_Mono	Baseline	SLAMF7	1.67071	5.29351	2.22533	0.0284505	0.999301	2.19102
Single-cell pbulk	Mac_or_Mono	Baseline	G0S2	-1.96628	4.26368	-2.2292	0.0284554	0.999301	-2.19095
Single-cell pbulk	Mac_or_Mono	Baseline	ACTR6	-1.26966	5.22293	-2.22017	0.0288105	0.999301	-2.18607
Single-cell pbulk	Mac_or_Mono	Baseline	ZNF614	-1.30165	3.99381	-2.22105	0.0288265	0.999301	-2.18585
Single-cell pbulk	Mac_or_Mono	Baseline	CTA-292E10.6	1.28484	4.40246	2.21869	0.0289528	0.999301	2.18413
Single-cell pbulk	Mac_or_Mono	Baseline	KCTD13	1.17466	4.98283	2.2143	0.0293493	0.999301	2.17876
Single-cell pbulk	Mac_or_Mono	Baseline	ENY2	-0.77302	7.55282	-2.21179	0.0294045	0.999301	-2.17802
Single-cell pbulk	Mac_or_Mono	Baseline	LRCH1	1.1373	4.86709	2.20778	0.0299579	0.999301	2.17065
Single-cell pbulk	Mac_or_Mono	Baseline	PTGDR	1.50644	5.40395	2.20306	0.0300343	0.999301	2.16964
Single-cell pbulk	Mac_or_Mono	Baseline	ZYG11B	-1.27797	5.23923	-2.20167	0.0302445	0.999301	-2.16687
Single-cell pbulk	Mac_or_Mono	Baseline	KSR1	1.42685	4.76278	2.20146	0.0303289	0.999301	2.16577
Single-cell pbulk	Mac_or_Mono	Baseline	LSM3	0.898401	6.6652	2.19678	0.0304945	0.999301	2.16361
Single-cell pbulk	Mac_or_Mono	Baseline	SRP19	-1.15582	4.78733	-2.19888	0.0305083	0.999301	-2.16343
Single-cell pbulk	Mac_or_Mono	Baseline	MRPL1	-1.07459	4.86168	-2.1979	0.0305218	0.999301	-2.16325
Single-cell pbulk	Mac_or_Mono	Baseline	ANPEP	-1.79426	5.83765	-2.21451	0.0305378	0.999301	-2.16304
Single-cell pbulk	Mac_or_Mono	Baseline	UFSP2	1.24886	4.90549	2.1855	0.0313371	0.999301	2.15277
Single-cell pbulk	Mac_or_Mono	Baseline	GTF3C1	1.24147	5.89229	2.1841	0.0314426	0.999301	2.15143
Single-cell pbulk	Mac_or_Mono	Baseline	TMEM55A	-1.42616	5.6003	-2.18585	0.0315171	0.999301	-2.15048
Single-cell pbulk	Mac_or_Mono	Baseline	WDFY3	1.35395	5.08959	2.18148	0.0318336	0.999301	2.14649
Single-cell pbulk	Mac_or_Mono	Baseline	ST7L	-1.36165	4.34991	-2.18009	0.031851	0.999301	-2.14628
Single-cell pbulk	Mac_or_Mono	Baseline	PIGT	0.951933	6.02128	2.1754	0.0321096	0.999301	2.14304
Single-cell pbulk	Mac_or_Mono	Baseline	CD96	-1.09068	6.28421	-2.17754	0.0323634	0.999301	-2.13989
Single-cell pbulk	Mac_or_Mono	Baseline	ZNF641	1.22416	5.15754	2.16933	0.0325799	0.999301	2.13722
Single-cell pbulk	Mac_or_Mono	Baseline	DCAF5	-0.882525	6.37228	-2.16927	0.0325849	0.999301	-2.13716
Single-cell pbulk	Mac_or_Mono	Baseline	PTDSS2	-1.41163	4.22388	-2.16894	0.0328724	0.999301	-2.13364
Single-cell pbulk	Mac_or_Mono	Baseline	NOLC1	-1.11255	6.09134	-2.17099	0.0329548	0.999301	-2.13263
Single-cell pbulk	Mac_or_Mono	Baseline	DERA	-1.06944	5.40765	-2.16614	0.0329622	0.999301	-2.13254
Single-cell pbulk	Mac_or_Mono	Baseline	GCFC2	-1.30972	4.83131	-2.15693	0.033562	0.999301	-2.1253
Single-cell pbulk	Mac_or_Mono	Baseline	KLRG1	1.21827	6.07401	2.15715	0.0335676	0.999301	2.12523
Single-cell pbulk	Mac_or_Mono	Baseline	SLC15A4	0.981783	6.055	2.15032	0.0340958	0.999301	2.11894
Single-cell pbulk	Mac_or_Mono	Baseline	FAM69A	-1.43684	4.46814	-2.1466	0.0345102	0.999301	-2.11406
Single-cell pbulk	Mac_or_Mono	Baseline	LTBP3	-1.15984	5.15036	-2.14808	0.0345792	0.999301	-2.11325
Single-cell pbulk	Mac_or_Mono	Baseline	TRAPPC10	0.90653	6.8278	2.14907	0.0346814	0.999301	2.11206
Single-cell pbulk	Mac_or_Mono	Baseline	SSR2	0.459022	8.6105	2.14569	0.0348264	0.999301	2.11037
Single-cell pbulk	Mac_or_Mono	Baseline	PURA	-0.892944	6.44728	-2.14049	0.0349264	0.999301	-2.10921
Single-cell pbulk	Mac_or_Mono	Baseline	RP11-244H3.4	-1.28249	4.19947	-2.14189	0.034946	0.999301	-2.10898
Single-cell pbulk	Mac_or_Mono	Baseline	LINC00152	1.21744	6.07502	2.1436	0.0349759	0.999301	2.10864
Single-cell pbulk	Mac_or_Mono	Baseline	PRKCE	-1.32295	4.5431	-2.13895	0.035031	0.999301	-2.108
Single-cell pbulk	Mac_or_Mono	Baseline	GIPC1	-1.23922	4.62363	-2.13817	0.0351003	0.999301	-2.1072
Single-cell pbulk	Mac_or_Mono	Baseline	PRMT1	1.08866	6.56992	2.13776	0.0351356	0.999301	2.10679
Single-cell pbulk	Mac_or_Mono	Baseline	RP11-553K8.5	-1.51079	4.22792	-2.14513	0.0352034	0.999301	-2.10601
Single-cell pbulk	Mac_or_Mono	Baseline	CALR	0.657954	8.57705	2.14183	0.0352102	0.999301	2.10593
Single-cell pbulk	Mac_or_Mono	Baseline	RNF123	-1.34445	4.26542	-2.13913	0.0352557	0.999301	-2.10541
Single-cell pbulk	Mac_or_Mono	Baseline	HIST1H2BC	-1.25564	4.51759	-2.13292	0.0355396	0.999301	-2.10216
Single-cell pbulk	Mac_or_Mono	Baseline	C7orf31	-1.42495	4.04792	-2.13249	0.0355727	0.999301	-2.10178
Single-cell pbulk	Mac_or_Mono	Baseline	NFIX	-1.40151	4.19009	-2.13169	0.03564	0.999301	-2.10101
Single-cell pbulk	Mac_or_Mono	Baseline	MOCS2	-1.27808	5.00339	-2.13226	0.0357586	0.999301	-2.09966
Single-cell pbulk	Mac_or_Mono	Baseline	ATL3	1.00545	5.77396	2.11962	0.0366727	0.999301	2.08939
Single-cell pbulk	Mac_or_Mono	Baseline	ZBTB11	-1.06749	5.95966	-2.11877	0.0367468	0.999301	-2.08857
Single-cell pbulk	Mac_or_Mono	Baseline	FUT10	1.35187	3.89543	2.12362	0.0367608	0.999301	2.08841
Single-cell pbulk	Mac_or_Mono	Baseline	PKN2	-0.953669	6.91544	-2.11722	0.036881	0.999301	-2.08708
Single-cell pbulk	Mac_or_Mono	Baseline	NKIRAS2	-1.05173	5.80071	-2.11626	0.037119	0.999301	-2.08445
Single-cell pbulk	Mac_or_Mono	Baseline	RBM15	-1.3629	4.84047	-2.11233	0.0374321	0.999301	-2.08102
Single-cell pbulk	Mac_or_Mono	Baseline	SNX18	1.03646	6.23555	2.11167	0.0374843	0.999301	2.08045
Single-cell pbulk	Mac_or_Mono	Baseline	MIS12	1.15021	4.69229	2.1128	0.0375549	0.999301	2.07968
Single-cell pbulk	Mac_or_Mono	Baseline	SPON2	1.9161	6.36616	2.11353	0.0378071	0.999301	2.07694
Single-cell pbulk	Mac_or_Mono	Baseline	GAS7	0.813704	6.76769	2.10901	0.0378807	0.999301	2.07614
Single-cell pbulk	Mac_or_Mono	Baseline	CST7	1.33601	8.02589	2.11459	0.0378915	0.999301	2.07603
Single-cell pbulk	Mac_or_Mono	Baseline	PTPN11	0.940458	6.34369	2.11059	0.0381655	0.999301	2.07307
Single-cell pbulk	Mac_or_Mono	Baseline	EIF2AK2	-1.07971	6.20224	-2.10477	0.0382294	0.999301	-2.07239
Single-cell pbulk	Mac_or_Mono	Baseline	C22orf39	0.877889	5.95157	2.09965	0.0384388	0.999301	2.07014
Single-cell pbulk	Mac_or_Mono	Baseline	KLHL9	-1.06013	5.33514	-2.10542	0.0384612	0.999301	-2.0699
Single-cell pbulk	Mac_or_Mono	Baseline	PSMD10	1.22854	5.22291	2.10159	0.0386136	0.999301	2.06828
Single-cell pbulk	Mac_or_Mono	Baseline	HSPA1A	0.97808	7.04414	2.09712	0.0386731	0.999301	2.06765
Single-cell pbulk	Mac_or_Mono	Baseline	SF3B5	0.442073	8.04202	2.09592	0.0387767	0.999301	2.06655
Single-cell pbulk	Mac_or_Mono	Baseline	IP6K2	-1.12975	5.49698	-2.09517	0.0388443	0.999301	-2.06583
Single-cell pbulk	Mac_or_Mono	Baseline	OAS1	-1.18958	6.86263	-2.1003	0.0389933	0.999301	-2.06426
Single-cell pbulk	Mac_or_Mono	Baseline	CTC1	1.02664	5.06955	2.09021	0.0393125	0.999301	2.0609
Single-cell pbulk	Mac_or_Mono	Baseline	CBWD1	-1.35984	4.84898	-2.09037	0.0394245	0.999301	-2.05973
Single-cell pbulk	Mac_or_Mono	Baseline	CTC-228N24.3	-1.1636	4.72863	-2.08727	0.0395702	0.999301	-2.05821
Single-cell pbulk	Mac_or_Mono	Baseline	PIGG	-1.21072	4.96502	-2.08604	0.0398414	0.999301	-2.05539
Single-cell pbulk	Mac_or_Mono	Baseline	ATP6V0E2	-1.12393	5.43282	-2.08528	0.0399131	0.999301	-2.05465
Single-cell pbulk	Mac_or_Mono	Baseline	PPP1R37	1.31391	4.26633	2.08434	0.0399722	0.999301	2.05404
Single-cell pbulk	Mac_or_Mono	Baseline	ENPP4	1.33776	4.50236	2.08246	0.0401142	0.999301	2.05257
Single-cell pbulk	Mac_or_Mono	Baseline	CYB5R3	-0.848192	6.77123	-2.07571	0.0406518	0.999301	-2.04706
Single-cell pbulk	Mac_or_Mono	Baseline	API5	0.958355	6.25788	2.0755	0.0406714	0.999301	2.04686
Single-cell pbulk	Mac_or_Mono	Baseline	G2E3	1.0728	5.29891	2.07818	0.0407228	0.999301	2.04634
Single-cell pbulk	Mac_or_Mono	Baseline	NUCKS1	0.629869	7.55637	2.07841	0.0407801	0.999301	2.04576
Single-cell pbulk	Mac_or_Mono	Baseline	CCDC141	-1.13274	3.96049	-2.07493	0.0408189	0.999301	-2.04536
Single-cell pbulk	Mac_or_Mono	Baseline	MEF2A	0.804237	6.81995	2.07441	0.04109	0.999301	2.04262
Single-cell pbulk	Mac_or_Mono	Baseline	NAT10	-1.23342	4.79185	-2.07058	0.0412765	0.999301	-2.04074
Single-cell pbulk	Mac_or_Mono	Baseline	REST	-0.892611	6.82732	-2.06837	0.0413513	0.999301	-2.03999
Single-cell pbulk	Mac_or_Mono	Baseline	KIAA0226	-1.09933	5.3466	-2.06801	0.0413862	0.999301	-2.03964
Single-cell pbulk	Mac_or_Mono	Baseline	MED27	-1.23892	5.11412	-2.06654	0.0415276	0.999301	-2.03822
Single-cell pbulk	Mac_or_Mono	Baseline	ASRGL1	1.34847	5.20826	2.073	0.0416317	0.999301	2.03718
Single-cell pbulk	Mac_or_Mono	Baseline	UFL1	0.885319	6.22692	2.06503	0.0416736	0.999301	2.03676
Single-cell pbulk	Mac_or_Mono	Baseline	KDM3B	-0.946999	6.31213	-2.06438	0.0417369	0.999301	-2.03613
Single-cell pbulk	Mac_or_Mono	Baseline	PDIA4	0.972106	6.21581	2.06305	0.0418656	0.999301	2.03485
Single-cell pbulk	Mac_or_Mono	Baseline	ATP6V1B2	0.781279	7.48917	2.06216	0.0420934	0.999301	2.0326
Single-cell pbulk	Mac_or_Mono	Baseline	LTA4H	-0.756271	8.50948	-2.06036	0.0427839	0.999301	-2.02581
Single-cell pbulk	Mac_or_Mono	Baseline	TUBE1	-1.11799	4.40805	-2.05412	0.0428516	0.999301	-2.02515
Single-cell pbulk	Mac_or_Mono	Baseline	PSMC3	0.988898	6.39075	2.05257	0.0428936	0.999301	2.02474
Single-cell pbulk	Mac_or_Mono	Baseline	QRICH1	1.01655	6.00021	2.0516	0.0429903	0.999301	2.0238
Single-cell pbulk	Mac_or_Mono	Baseline	PDCD10	-0.881895	6.58518	-2.05069	0.0431179	0.999301	-2.02257
Single-cell pbulk	Mac_or_Mono	Baseline	ZSCAN5A	1.31755	4.01553	2.04585	0.0435678	0.999301	2.01823
Single-cell pbulk	Mac_or_Mono	Baseline	RBM43	1.22337	4.7947	2.04529	0.0436211	0.999301	2.01771
Single-cell pbulk	Mac_or_Mono	Baseline	NEU1	1.21308	5.99209	2.05274	0.043812	0.999301	2.01589
Single-cell pbulk	Mac_or_Mono	Baseline	ZEB1	-1.22233	4.79909	-2.0391	0.0442529	0.999301	-2.01169
Single-cell pbulk	Mac_or_Mono	Baseline	NMRK1	-1.05483	5.32553	-2.03904	0.04451	0.999301	-2.00926
Single-cell pbulk	Mac_or_Mono	Baseline	TP53BP1	-1.16785	4.83927	-2.03438	0.0447305	0.999301	-2.00718
Single-cell pbulk	Mac_or_Mono	Baseline	KDM4A	1.10941	5.15175	2.03352	0.044979	0.999301	2.00485
Single-cell pbulk	Mac_or_Mono	Baseline	RNF135	-0.968003	5.93931	-2.03174	0.045343	0.999301	-2.00146
Single-cell pbulk	Mac_or_Mono	Baseline	POP7	1.0786	5.37954	2.0256	0.0456408	0.999301	1.9987
Single-cell pbulk	Mac_or_Mono	Baseline	CERS2	-0.937845	6.13909	-2.02445	0.0457616	0.999301	-1.99759
Single-cell pbulk	Mac_or_Mono	Baseline	TAB1	-1.21021	4.62049	-2.02408	0.045801	0.999301	-1.99722
Single-cell pbulk	Mac_or_Mono	Baseline	KLHL2	-1.18554	5.43131	-2.02671	0.0459933	0.999301	-1.99545
Single-cell pbulk	Mac_or_Mono	Baseline	MAP3K8	1.0404	7.1706	2.01908	0.046334	0.999301	1.99234
Single-cell pbulk	Mac_or_Mono	Baseline	DGKA	-0.965747	6.36864	-2.03588	0.0464032	0.999301	-1.99171
Single-cell pbulk	Mac_or_Mono	Baseline	PIGP	-1.10099	5.21665	-2.018	0.0464416	0.999301	-1.99136
Single-cell pbulk	Mac_or_Mono	Baseline	SDHB	0.722229	6.844	2.01743	0.0465016	0.999301	1.99081
Single-cell pbulk	Mac_or_Mono	Baseline	THBD	-1.41216	3.9766	-2.01696	0.0468132	0.999301	-1.98799
Single-cell pbulk	Mac_or_Mono	Baseline	TPP2	-0.797081	6.54698	-2.0123	0.0470893	0.999301	-1.9855
Single-cell pbulk	Mac_or_Mono	Baseline	SNTB1	1.1208	5.62812	2.01235	0.0473222	0.999301	1.9834
Single-cell pbulk	Mac_or_Mono	Baseline	ADCK4	1.11019	4.93056	2.00787	0.0476022	0.999301	1.9809
Single-cell pbulk	Mac_or_Mono	Baseline	DYNLL1	0.597347	8.2212	2.0064	0.0476871	0.999301	1.98015
Single-cell pbulk	Mac_or_Mono	Baseline	BEST1	-0.775513	7.05365	-2.00242	0.0481323	0.999301	-1.9762
Single-cell pbulk	Mac_or_Mono	Baseline	LMTK2	-1.09955	5.09514	-2.00725	0.0481891	0.999301	-1.9757
Single-cell pbulk	Mac_or_Mono	Baseline	LGALS9	-0.756232	7.76508	-2.00689	0.0483978	0.999301	-1.97386
Single-cell pbulk	Mac_or_Mono	Baseline	PPM1D	1.11099	5.24911	1.998	0.0486069	0.999301	1.97202
Single-cell pbulk	Mac_or_Mono	Baseline	TNFAIP3	-1.12383	8.21361	-1.99945	0.0486466	0.999301	-1.97168
Single-cell pbulk	Mac_or_Mono	Baseline	GZMB	2.07923	7.11374	2.00729	0.049145	0.999301	1.96733
Single-cell pbulk	Mac_or_Mono	Baseline	MARK3	0.834249	6.70239	1.99378	0.049287	0.999301	1.9661
Single-cell pbulk	Mac_or_Mono	Baseline	PKD1	1.09544	4.53082	1.99478	0.049303	0.999301	1.96596
Single-cell pbulk	Mac_or_Mono	Baseline	DNAJC7	0.698087	7.12725	1.9897	0.0495297	0.999301	1.964
Single-cell pbulk	Mac_or_Mono	Baseline	IK	-0.611101	7.39332	-1.99403	0.0495731	0.999301	-1.96363
Single-cell pbulk	Mac_or_Mono	Baseline	ITGB1BP1	1.01067	6.21851	1.9884	0.0496753	0.999301	1.96275
Single-cell pbulk	Mono_Classical	Day 1	PITPNC1	-0.596397	4.94127	-6.04453	3.11226e-08	0.000357878	-5.535
Single-cell pbulk	Mono_Classical	Day 1	VPS9D1	0.816658	4.56563	5.17705	1.56857e-06	0.00901848	4.8023
Single-cell pbulk	Mono_Classical	Day 28	LINC00910	1.54308	3.85832	5.16161	2.53314e-06	0.0291286	4.70544
Single-cell pbulk	Mono_Classical	Day 1	CD38	1.97837	2.92649	4.68816	1.22537e-05	0.0469684	4.37302
Single-cell pbulk	Mono_Classical	Day 1	KAT2B	0.544791	4.38534	4.54382	1.79459e-05	0.05159	4.28903
Single-cell pbulk	Mono_Classical	Day 1	TKT	-0.378765	10.1602	-4.54434	3.04519e-05	0.0653028	-4.17006
Single-cell pbulk	Mono_Classical	Day 1	BMP2K	-0.463509	6.0416	-4.47008	3.62707e-05	0.0653028	-4.13004
Single-cell pbulk	Mono_Classical	Day 1	FCGR1B	1.11265	4.94846	4.37612	4.2106e-05	0.0653028	4.09561
Single-cell pbulk	Mono_Classical	Day 1	CUL1	0.836083	5.3867	4.3362	4.5432e-05	0.0653028	4.07796
Single-cell pbulk	Mono_Classical	Day 1	ERP29	-0.24469	8.53452	-4.30292	5.5507e-05	0.0709194	-4.03114
Single-cell pbulk	Mono_Classical	Day 1	JAK2	0.699893	7.06974	4.26223	6.31364e-05	0.0717716	4.00077
Single-cell pbulk	Mono_Classical	Day 1	NDRG3	-0.634491	3.97565	-4.17122	7.4731e-05	0.0717716	-3.9607
Single-cell pbulk	Mono_Classical	Day 1	ATP6V1C1	0.378788	5.3199	4.16852	7.48986e-05	0.0717716	3.96016
Single-cell pbulk	Mono_Classical	Day 1	IL15RA	0.83824	3.72037	4.1767	8.20064e-05	0.0724937	3.93846
Single-cell pbulk	Mono_Classical	Day 1	IDO1	3.60947	-1.5515	4.12446	8.87177e-05	0.0724937	3.91954
Single-cell pbulk	Mono_Classical	Day 1	APOL1	1.03031	3.5511	4.12224	9.45652e-05	0.0724937	3.90413
Single-cell pbulk	Mono_Classical	Day 1	UBE2Z	0.614143	5.94973	4.17266	0.000116162	0.0804475	3.85409
Single-cell pbulk	Mono_Classical	Day 1	FBXO6	0.778584	4.90322	4.05295	0.000118933	0.0804475	3.84832
Single-cell pbulk	Mono_Classical	Day 1	RARRES3	1.02638	6.57153	4.0421	0.000129939	0.0823204	3.82657
Single-cell pbulk	Mono_Classical	Day 1	LRP1	-0.277975	8.36774	-4.01729	0.000136019	0.0823204	-3.8153
Single-cell pbulk	Mono_Classical	Day 1	COX14	0.273256	6.80663	3.9794	0.00015672	0.0901062	3.78017
Single-cell pbulk	Mono_Classical	Day 1	ATOX1	0.397644	6.85861	3.93553	0.000184055	0.0941225	3.73995
Single-cell pbulk	Mono_Classical	Day 1	ARL3	-0.479252	4.62057	-3.91285	0.000185196	0.0941225	-3.7384
Single-cell pbulk	Mono_Classical	Day 1	PCGF5	0.410312	5.95676	3.91981	0.000188261	0.0941225	3.73427
Single-cell pbulk	Mono_Classical	Day 1	CASP4	0.366541	6.80631	3.9013	0.000239341	0.105425	3.6734
Single-cell pbulk	Mono_Classical	Day 1	PLOD1	-0.4328	5.11805	-3.85248	0.000240246	0.105425	-3.67244
Single-cell pbulk	Mono_Classical	Day 1	ANKRD44	0.29864	6.72342	3.84265	0.000252477	0.105425	3.65973
Single-cell pbulk	Mono_Classical	Day 1	GBP5	1.99803	4.83418	3.87048	0.000261424	0.105425	3.6508
Single-cell pbulk	Mono_Classical	Day 1	SSR3	-0.218318	7.22206	-3.80349	0.000276876	0.105425	-3.63603
Single-cell pbulk	Mono_Classical	Day 1	MYOF	1.09791	5.16714	3.86771	0.000285046	0.105425	3.62852
Single-cell pbulk	Mono_Classical	Day 1	LRRK2	0.521368	7.83784	3.84253	0.000295955	0.105425	3.61882
Single-cell pbulk	Mono_Classical	Day 1	APOL3	0.747796	5.56527	3.79789	0.000312053	0.105425	3.60508
Single-cell pbulk	Mono_Classical	Day 1	WARS	1.0185	7.647	3.78947	0.000313899	0.105425	3.60355
Single-cell pbulk	Mono_Classical	Day 1	TMEM256	-0.347347	6.60125	-3.8301	0.000339702	0.105425	-3.58298
Single-cell pbulk	Mono_Classical	Day 1	SAMD4A	1.14167	3.90543	3.84959	0.000341027	0.105425	3.58196
Single-cell pbulk	Mono_Classical	Day 1	XRN1	0.419128	5.99352	3.73483	0.000342855	0.105425	3.58056
Single-cell pbulk	Mono_Classical	Day 1	CEP290	-0.647304	3.62789	-3.72026	0.000351993	0.105425	-3.57368
Single-cell pbulk	Mono_Classical	Day 1	TATDN1	-0.461985	4.78282	-3.73354	0.000364642	0.105425	-3.56443
Single-cell pbulk	Mono_Classical	Day 1	C1orf101	-2.27932	-1.17844	-3.66741	0.000387085	0.105425	-3.54874
Single-cell pbulk	Mono_Classical	Day 1	ANKRD22	2.50525	1.87083	3.78969	0.000387975	0.105425	3.54813
Single-cell pbulk	Mono_Classical	Day 1	LMNB1	0.626817	5.98871	3.73636	0.000388432	0.105425	3.54782
Single-cell pbulk	Mono_Classical	Day 1	POMP	0.375394	7.27482	3.70555	0.000395498	0.105425	3.54307
Single-cell pbulk	Mono_Classical	Day 1	MVP	0.425101	6.77063	3.70022	0.000411169	0.105425	3.53281
Single-cell pbulk	Mono_Classical	Day 1	TBXAS1	-0.283278	7.59959	-3.74682	0.00042427	0.105425	-3.52451
Single-cell pbulk	Mono_Classical	Day 1	WDFY1	0.442736	5.56552	3.68134	0.000426018	0.105425	3.52342
Single-cell pbulk	Mono_Classical	Day 1	GTPBP1	0.526136	4.19408	3.65862	0.000431773	0.105425	3.51986
Single-cell pbulk	Mono_Classical	Day 1	C12orf10	-0.285811	5.70569	-3.64837	0.000434134	0.105425	-3.51841
Single-cell pbulk	Mono_Classical	Day 1	CTSO	0.43259	4.73834	3.64826	0.000437644	0.105425	3.51628
Single-cell pbulk	Mono_Classical	Day 1	TMEM140	0.853186	3.18646	3.67461	0.000440074	0.105425	3.51481
Single-cell pbulk	Mono_Classical	Day 1	KREMEN1	2.08702	0.0244542	3.61809	0.000459405	0.10781	3.50337
Single-cell pbulk	Mono_Classical	Day 1	MXD4	-0.328117	6.59138	-3.63925	0.000487337	0.110101	-3.48762
Single-cell pbulk	Mono_Classical	Day 1	C16orf74	-0.918409	4.4425	-3.64859	0.000488317	0.110101	-3.48708
Single-cell pbulk	Mono_Classical	Day 1	KCNMA1	3.77527	-0.51742	3.69044	0.000561371	0.124138	3.44962
Single-cell pbulk	Mono_Classical	Day 1	SPOCK1	-1.47912	0.823778	-3.5494	0.000580328	0.125909	-3.44065
Single-cell pbulk	Mono_Classical	Day 1	LPP-AS2	-0.949114	2.03082	-3.55453	0.000600555	0.126537	-3.43136
Single-cell pbulk	Mono_Classical	Day 1	ATPIF1	-0.21394	7.28694	-3.56782	0.000611074	0.126537	-3.42665
Single-cell pbulk	Mono_Classical	Day 1	DIP2A	-0.393429	5.19303	-3.57314	0.0006179	0.126537	-3.42363
Single-cell pbulk	Mono_Classical	Day 1	TNFRSF14	0.377201	7.04916	3.56157	0.000630382	0.126537	3.41819
Single-cell pbulk	Mono_Classical	Day 1	SLCO3A1	-0.311874	6.45927	-3.59822	0.000638241	0.126537	-3.41482
Single-cell pbulk	Mono_Classical	Day 1	CD302	-0.325364	8.44346	-3.66767	0.000671614	0.130896	-3.40091
Single-cell pbulk	Mono_Classical	Day 1	RMDN1	-0.323175	5.21548	-3.54806	0.000739072	0.139379	-3.37466
Single-cell pbulk	Mono_Classical	Day 1	RP11-801F7.1	2.2245	-1.48581	3.47744	0.000739379	0.139379	3.37454
Single-cell pbulk	Mono_Classical	Day 1	NUB1	0.494689	5.95326	3.52344	0.000753884	0.139821	3.36919
Single-cell pbulk	Mono_Classical	Day 1	SNX10	0.380484	7.8248	3.50889	0.000779154	0.140595	3.3601
Single-cell pbulk	Mono_Classical	Day 1	VAMP5	1.06041	7.27138	3.52547	0.000793726	0.140595	3.35497
Single-cell pbulk	Mono_Classical	Day 1	CAMK2D	1.05064	5.28736	3.58802	0.000794734	0.140595	3.35462
Single-cell pbulk	Mono_Classical	Day 1	SPCS3	0.219877	7.26252	3.51579	0.000821636	0.142346	3.3454
Single-cell pbulk	Mono_Classical	Day 1	ICAM2	0.459752	6.00232	3.52207	0.000847775	0.142346	3.33671
Single-cell pbulk	Mono_Classical	Day 1	OGG1	-0.404414	4.02501	-3.42968	0.000865788	0.142346	-3.33086
Single-cell pbulk	Mono_Classical	Day 1	GBP2	1.02732	6.52189	3.49528	0.00087189	0.142346	3.3289
Single-cell pbulk	Mono_Classical	Day 1	FYB	0.365373	9.20485	3.48298	0.000885908	0.142346	3.32446
Single-cell pbulk	Mono_Classical	Day 1	NBPF1	-0.636677	4.7262	-3.55492	0.000904292	0.142346	-3.31873
Single-cell pbulk	Mono_Classical	Day 1	TUBGCP2	-0.274555	6.66526	-3.4789	0.000912045	0.142346	-3.31634
Single-cell pbulk	Mono_Classical	Day 1	LCP1	0.243972	9.88772	3.52544	0.000912658	0.142346	3.31615
Single-cell pbulk	Mono_Classical	Day 1	SERINC2	-1.3557	3.367	-3.60111	0.000918108	0.142346	-3.31449
Single-cell pbulk	Mono_Classical	Day 1	LINC00493	-0.234175	6.7744	-3.44513	0.00093343	0.142346	-3.30986
Single-cell pbulk	Mono_Classical	Day 1	SCARB1	-0.735558	3.80151	-3.48068	0.000950079	0.142346	-3.30491
Single-cell pbulk	Mono_Classical	Day 1	GPBAR1	0.512713	6.58094	3.49907	0.000971875	0.142346	3.29854
Single-cell pbulk	Mono_Classical	Day 1	TAP1	0.809451	6.31288	3.4644	0.000977307	0.142346	3.29698
Single-cell pbulk	Mono_Classical	Day 1	HLA-F	0.467002	7.99242	3.54383	0.00097794	0.142346	3.2968
Single-cell pbulk	Mono_Classical	Day 1	CAMLG	-0.364614	5.85014	-3.42102	0.00102661	0.147563	-3.28313
Single-cell pbulk	Mono_Classical	Day 1	PSME2	0.912044	8.65053	3.43649	0.00107401	0.15008	3.27039
Single-cell pbulk	Mono_Classical	Day 1	ZMYND11	-0.624268	3.99635	-3.41252	0.00108633	0.15008	-3.26716
Single-cell pbulk	Mono_Classical	Day 1	SYMPK	0.313574	5.41362	3.40918	0.00109577	0.15008	3.26471
Single-cell pbulk	Mono_Classical	Day 1	PQBP1	-0.256123	6.24884	-3.38692	0.00109633	0.15008	-3.26456
Single-cell pbulk	Mono_Classical	Day 1	PSMB10	0.442033	8.3689	3.38273	0.00113544	0.153605	3.25462
Single-cell pbulk	Mono_Classical	Day 1	UCK1	0.487937	3.64391	3.35563	0.00116642	0.155961	3.24697
Single-cell pbulk	Mono_Classical	Day 1	POLI	-0.569478	3.6387	-3.39413	0.00118563	0.156708	-3.24231
Single-cell pbulk	Mono_Classical	Day 1	GBP1	1.66565	5.63171	3.41127	0.00120014	0.156823	3.23885
Single-cell pbulk	Mono_Classical	Day 1	OGFR	0.26803	7.31258	3.39239	0.00122747	0.156877	3.23242
Single-cell pbulk	Mono_Classical	Day 1	CSNK1E	-0.499288	4.22155	-3.32171	0.00123353	0.156877	-3.23101
Single-cell pbulk	Mono_Classical	Day 1	PSMB9	0.821453	8.30607	3.43305	0.00124799	0.156877	3.22768
Single-cell pbulk	Mono_Classical	Day 1	RAB4B	0.330674	4.8805	3.35068	0.00127213	0.156877	3.22219
Single-cell pbulk	Mono_Classical	Day 1	DPYD	0.259373	7.93977	3.37709	0.00127513	0.156877	3.22152
Single-cell pbulk	Mono_Classical	Day 1	CARS	-0.356967	4.87215	-3.30858	0.00128241	0.156877	-3.21989
Single-cell pbulk	Mono_Classical	Day 1	SBNO2	0.340068	5.36394	3.31968	0.00132441	0.160309	3.21064
Single-cell pbulk	Mono_Classical	Day 1	AKAP2	2.09157	-1.00802	3.29296	0.00134781	0.161442	3.2056
Single-cell pbulk	Mono_Classical	Day 1	TECR	-0.268663	5.67981	-3.31589	0.00137927	0.163508	-3.19895
Single-cell pbulk	Mono_Classical	Day 1	UVRAG	0.214879	6.60277	3.36679	0.00140827	0.165242	3.19295
Single-cell pbulk	Mono_Classical	Day 1	FRMD3	1.12639	2.77838	3.38991	0.00143104	0.166218	3.18832
Single-cell pbulk	Mono_Classical	Day 1	PSMA5	0.267941	6.78166	3.27673	0.00147908	0.168521	3.17876
Single-cell pbulk	Mono_Classical	Day 1	TFAP4	-0.650533	3.05071	-3.27818	0.00148019	0.168521	-3.17854
Single-cell pbulk	Mono_Classical	Day 1	PDE4DIP	-0.540319	5.01045	-3.2972	0.00153285	0.172806	-3.16839
Single-cell pbulk	Mono_Classical	Day 1	FPR2	0.713028	4.93546	3.28282	0.00158878	0.177372	3.15796
Single-cell pbulk	Mono_Classical	Day 1	APOPT1	0.476198	4.13559	3.25911	0.00165077	0.182058	3.14678
Single-cell pbulk	Mono_Classical	Day 1	ANAPC1	-0.438197	3.62808	-3.22194	0.00169162	0.182058	-3.13963
Single-cell pbulk	Mono_Classical	Day 1	PSMB8	0.407507	7.9567	3.26799	0.00170112	0.182058	3.13799
Single-cell pbulk	Mono_Classical	Day 1	ZNRF1	-0.537309	4.35315	-3.24672	0.00170793	0.182058	-3.13682
Single-cell pbulk	Mono_Classical	Day 1	EEPD1	-0.583798	3.81434	-3.26382	0.00170991	0.182058	-3.13648
Single-cell pbulk	Mono_Classical	Day 1	TRIM69	0.758602	4.50302	3.30469	0.00175518	0.185163	3.12881
Single-cell pbulk	Mono_Classical	Day 1	CRIP2	-1.59056	1.19549	-3.21344	0.00178677	0.186783	-3.12356
Single-cell pbulk	Mono_Classical	Day 1	GUK1	0.218373	8.04611	3.22362	0.00185004	0.188298	3.11331
Single-cell pbulk	Mono_Classical	Day 1	GLTSCR1L	0.430863	3.95726	3.21389	0.00185361	0.188298	3.11274
Single-cell pbulk	Mono_Classical	Day 1	GALNT3	0.678352	3.58827	3.2478	0.00187065	0.188298	3.11004
Single-cell pbulk	Mono_Classical	Day 1	UBE3C	0.237933	5.39869	3.20297	0.00187774	0.188298	3.10892
Single-cell pbulk	Mono_Classical	Day 1	RP11-212I21.4	1.27099	0.830932	3.18687	0.00189854	0.188298	3.10566
Single-cell pbulk	Mono_Classical	Day 1	SERPINF1	-1.34991	2.11658	-3.22208	0.00189952	0.188298	-3.10551
Single-cell pbulk	Mono_Classical	Day 1	PSTPIP2	0.624987	6.14	3.21147	0.00192899	0.189585	3.10095
Single-cell pbulk	Mono_Classical	Day 1	MITD1	0.373767	4.79014	3.22174	0.00199362	0.190798	3.09118
Single-cell pbulk	Mono_Classical	Day 1	ACOT9	0.308664	5.73927	3.19333	0.00200957	0.190798	3.08881
Single-cell pbulk	Mono_Classical	Day 1	SMAP1	-0.218538	6.20449	-3.20937	0.00201216	0.190798	-3.08843
Single-cell pbulk	Mono_Classical	Day 1	EXOC6	0.339849	5.028	3.18883	0.00202035	0.190798	3.08722
Single-cell pbulk	Mono_Classical	Day 1	NDUFA9	0.340772	5.11883	3.1709	0.00204589	0.190798	3.08349
Single-cell pbulk	Mono_Classical	Day 1	UBTF	-0.224538	5.53671	-3.17173	0.00205134	0.190798	-3.0827
Single-cell pbulk	Mono_Classical	Day 1	PDCD10	0.220424	6.06069	3.17661	0.00205748	0.190798	3.08181
Single-cell pbulk	Mono_Classical	Day 1	KCTD21-AS1	-2.02267	-1.16943	-3.15704	0.00208335	0.191652	-3.07809
Single-cell pbulk	Mono_Classical	Day 1	UBE2L6	0.733171	7.2444	3.2383	0.00210801	0.192381	3.07458
Single-cell pbulk	Mono_Classical	Day 1	TPGS1	-0.301018	6.03912	-3.20727	0.00214577	0.192855	-3.06928
Single-cell pbulk	Mono_Classical	Day 1	NDUFAF5	-0.668341	2.65976	-3.1809	0.00215816	0.192855	-3.06756
Single-cell pbulk	Mono_Classical	Day 1	TGFBI	-0.592169	8.00181	-3.28398	0.00216895	0.192855	-3.06607
Single-cell pbulk	Mono_Classical	Day 1	AC074389.9	-2.25456	-1.18726	-3.14267	0.00222769	0.192855	-3.05807
Single-cell pbulk	Mono_Classical	Day 1	HCFC1R1	-0.291645	6.11278	-3.19264	0.00222831	0.192855	-3.05798
Single-cell pbulk	Mono_Classical	Day 1	IFT122	-0.686819	2.30418	-3.14761	0.00222897	0.192855	-3.0579
Single-cell pbulk	Mono_Classical	Day 1	FCGR1A	0.996774	6.35891	3.2234	0.0022306	0.192855	3.05768
Single-cell pbulk	Mono_Classical	Day 1	IL27	1.57079	1.61244	3.2067	0.00232639	0.196592	3.04505
Single-cell pbulk	Mono_Classical	Day 1	RAB39A	0.801007	2.99907	3.15532	0.00235042	0.196592	3.04196
Single-cell pbulk	Mono_Classical	Day 1	ZNF547	2.1636	-1.2723	3.12771	0.00236935	0.196592	3.03955
Single-cell pbulk	Mono_Classical	Day 1	C4orf32	0.463576	4.8328	3.14018	0.00236999	0.196592	3.03946
Single-cell pbulk	Mono_Classical	Day 1	POLDIP3	0.332788	5.3941	3.12746	0.00237765	0.196592	3.03849
Single-cell pbulk	Mono_Classical	Day 1	EIF4E3	0.660127	6.25615	3.26877	0.0023781	0.196592	3.03844
Single-cell pbulk	Mono_Classical	Day 1	TMEM8B	-1.12044	3.24559	-3.19198	0.00239351	0.196592	-3.03649
Single-cell pbulk	Mono_Classical	Day 1	KIAA0922	0.33918	5.52675	3.13772	0.00243756	0.198674	3.03099
Single-cell pbulk	Mono_Classical	Day 1	NAE1	-0.519637	3.60586	-3.11872	0.00246431	0.198674	-3.02769
Single-cell pbulk	Mono_Classical	Day 1	C7orf61	-1.87518	-1.22121	-3.11736	0.00247068	0.198674	-3.02691
Single-cell pbulk	Mono_Classical	Day 1	DPEP2	-0.479184	6.48452	-3.18916	0.00251168	0.20026	-3.02193
Single-cell pbulk	Mono_Classical	Day 1	SEMA4D	0.274176	6.41132	3.10485	0.0025667	0.20026	3.01537
Single-cell pbulk	Mono_Classical	Day 1	C17orf62	0.229253	6.63125	3.12872	0.0025779	0.20026	3.01404
Single-cell pbulk	Mono_Classical	Day 1	ANKRD13C	0.417338	3.93403	3.08842	0.00257811	0.20026	3.01402
