## Extended Data Table 5 for "Influenza vaccination and single cell multiomics reveal sex dimorphic immune imprints of prior mild COVID-19" (part 12 of 41)

### Sheet: Sex difference (continued)
Significant (p < 0.05) single-cell pseudobulk regression model output for the comparison between post-vaccination COVR-M and COVR-F accounting for normal sex difference (HC-M vs. HC-F). Only subjects 65 years of age or above are included.
Single-cell pbulk	Mono_Classical	Day 1	CYCS	0.316471	6.09902	3.10292	0.00258001	0.20026	3.0138
Single-cell pbulk	Mono_Classical	Day 1	EVI2B	-0.296556	7.73907	-3.14794	0.00259813	0.20026	-3.01167
Single-cell pbulk	Mono_Classical	Day 1	MOB1A	0.170869	7.85942	3.11215	0.00261232	0.20026	3.01002
Single-cell pbulk	Mono_Classical	Day 1	PLEKHO1	0.356438	8.37274	3.1208	0.00271774	0.206962	2.99798
Single-cell pbulk	Mono_Classical	Day 1	CEP57	-0.259822	5.43756	-3.07264	0.00280204	0.211106	-2.98866
Single-cell pbulk	Mono_Classical	Day 1	LINC00671	-1.74738	0.0874912	-3.064	0.00281894	0.211106	-2.98682
Single-cell pbulk	Mono_Classical	Day 1	HIST1H3I	1.76954	-0.886876	3.05728	0.00282723	0.211106	2.98592
Single-cell pbulk	Mono_Classical	Day 1	BAZ1A	0.241013	7.21495	3.06687	0.00286031	0.212198	2.98236
Single-cell pbulk	Mono_Classical	Day 1	IKZF1	0.252692	7.24671	3.09286	0.00290059	0.213386	2.97808
Single-cell pbulk	Mono_Classical	Day 1	XIAP	0.294452	5.21578	3.04776	0.00291344	0.213386	2.97673
Single-cell pbulk	Mono_Classical	Day 1	MESDC1	0.31489	4.94798	3.03882	0.00300197	0.218479	2.96754
Single-cell pbulk	Mono_Classical	Day 1	ZNF619	0.767614	1.93976	3.03177	0.00306485	0.218796	2.96116
Single-cell pbulk	Mono_Classical	Day 1	TPPP3	-0.846407	4.36516	-3.05686	0.00307227	0.218796	-2.96041
Single-cell pbulk	Mono_Classical	Day 1	SPATA17	-1.88705	-0.940056	-3.03672	0.00311202	0.218796	-2.95645
Single-cell pbulk	Mono_Classical	Day 1	IER5L	-0.615123	5.29039	-3.03856	0.00312437	0.218796	-2.95523
Single-cell pbulk	Mono_Classical	Day 1	LGALS1	-0.423913	10.4309	-3.15061	0.0031404	0.218796	-2.95365
Single-cell pbulk	Mono_Classical	Day 1	EML4	0.363352	6.12669	3.08482	0.00315626	0.218796	2.9521
Single-cell pbulk	Mono_Classical	Day 1	ZMYM4	0.298926	5.39329	3.05175	0.0031924	0.218796	2.94858
Single-cell pbulk	Mono_Classical	Day 1	RP11-600F24.7	-1.97295	-1.54822	-3.01728	0.00320424	0.218796	-2.94743
Single-cell pbulk	Mono_Classical	Day 1	TYSND1	-0.474153	3.51351	-3.0302	0.00323918	0.218796	-2.94408
Single-cell pbulk	Mono_Classical	Day 1	EPB41L3	0.456436	6.41685	3.09677	0.00324818	0.218796	2.94322
Single-cell pbulk	Mono_Classical	Day 1	B9D2	-0.503605	3.98252	-3.03608	0.00324924	0.218796	-2.94312
Single-cell pbulk	Mono_Classical	Day 1	ODF3B	0.546711	7.50329	3.09252	0.00325743	0.218796	2.94234
Single-cell pbulk	Mono_Classical	Day 1	CTBP1	0.229577	6.32291	3.04402	0.00326902	0.218796	2.94124
Single-cell pbulk	Mono_Classical	Day 1	AGPAT3	0.308659	6.37958	3.01054	0.00327271	0.218796	2.94089
Single-cell pbulk	Mono_Classical	Day 1	DYRK3	-1.80597	-0.936874	-3.01061	0.0033102	0.21985	-2.93736
Single-cell pbulk	Mono_Classical	Day 1	STAT1	0.92486	7.74068	3.06154	0.00332672	0.21985	2.93582
Single-cell pbulk	Mono_Classical	Day 1	DESI1	0.325392	5.46958	3.02774	0.00335202	0.220257	2.93346
Single-cell pbulk	Mono_Classical	Day 1	GNB2L1	-0.157624	10.8046	-3.03617	0.00340968	0.220503	-2.92817
Single-cell pbulk	Mono_Classical	Day 1	SYNGR1	-0.615588	5.31169	-3.0778	0.00341208	0.220503	-2.92795
Single-cell pbulk	Mono_Classical	Day 1	ZBED3	-0.622969	3.52046	-3.04071	0.00344136	0.220503	-2.92529
Single-cell pbulk	Mono_Classical	Day 1	COX7B	0.22112	7.66955	3.02546	0.00346204	0.220503	2.92342
Single-cell pbulk	Mono_Classical	Day 1	ATP1B3	0.349541	6.46029	3.04282	0.0034632	0.220503	2.92332
Single-cell pbulk	Mono_Classical	Day 1	SSBP3	-0.419844	4.78284	-3.03637	0.00347083	0.220503	-2.92264
Single-cell pbulk	Mono_Classical	Day 1	WDR5	0.354787	4.23649	2.98743	0.00349567	0.220861	2.92041
Single-cell pbulk	Mono_Classical	Day 1	SLC25A51	0.520197	3.28091	2.97793	0.00360217	0.222083	2.91105
Single-cell pbulk	Mono_Classical	Day 1	NDUFB3	0.243274	6.45278	2.99462	0.00361806	0.222083	2.90967
Single-cell pbulk	Mono_Classical	Day 1	EPHB6	-0.454387	4.35282	-3.00004	0.00362592	0.222083	-2.909
Single-cell pbulk	Mono_Classical	Day 1	PSMA4	0.356372	7.01822	3.01079	0.00363872	0.222083	2.90789
Single-cell pbulk	Mono_Classical	Day 1	SEPW1	0.256998	7.01263	3.05659	0.00364175	0.222083	2.90763
Single-cell pbulk	Mono_Classical	Day 1	SNRPG	0.227003	6.77752	2.98969	0.00364292	0.222083	2.90753
Single-cell pbulk	Mono_Classical	Day 1	NAPA	0.285681	7.11531	3.00917	0.00365021	0.222083	2.90691
Single-cell pbulk	Mono_Classical	Day 1	COLQ	1.59112	0.00420412	2.97143	0.00370156	0.222878	2.90253
Single-cell pbulk	Mono_Classical	Day 1	BATF2	1.38038	0.999278	2.99357	0.00370203	0.222878	2.90249
Single-cell pbulk	Mono_Classical	Day 1	ZNF789	-0.612699	2.34002	-2.99031	0.00378084	0.226187	-2.89589
Single-cell pbulk	Mono_Classical	Day 1	LDLRAD4	-0.425816	4.57708	-2.96621	0.00379634	0.226187	-2.89461
Single-cell pbulk	Mono_Classical	Day 1	TLN1	0.178265	9.10403	2.99492	0.00390539	0.230659	2.8857
Single-cell pbulk	Mono_Classical	Day 1	GMDS	-0.296292	4.53766	-2.96563	0.00391151	0.230659	-2.88521
Single-cell pbulk	Mono_Classical	Day 1	FBXL18	0.927463	1.56546	2.95234	0.00398017	0.232158	2.87973
Single-cell pbulk	Mono_Classical	Day 1	CLDND2	-1.40204	0.862942	-2.96925	0.0039869	0.232158	-2.8792
Single-cell pbulk	Mono_Classical	Day 1	IL6R	0.193647	7.00206	2.94385	0.00399751	0.232158	2.87836
Single-cell pbulk	Mono_Classical	Day 1	SLC27A1	-0.421595	4.84351	-2.94487	0.00409287	0.236502	-2.87091
Single-cell pbulk	Mono_Classical	Day 1	KIAA0586	-0.416526	3.69643	-2.94715	0.00411891	0.236816	-2.86891
Single-cell pbulk	Mono_Classical	Day 1	HLA-DQA1	1.90753	7.16196	3.11638	0.0041474	0.237269	2.86673
Single-cell pbulk	Mono_Classical	Day 1	RBM25	0.167018	7.46498	2.94916	0.00418581	0.237935	2.86381
Single-cell pbulk	Mono_Classical	Day 1	CLCN7	0.406489	5.70005	3.01382	0.00425772	0.237935	2.85841
Single-cell pbulk	Mono_Classical	Day 1	PSME1	0.415382	8.92443	2.96606	0.00428509	0.237935	2.85637
Single-cell pbulk	Mono_Classical	Day 1	HLA-DMB	0.38177	7.76336	3.00454	0.00428811	0.237935	2.85615
Single-cell pbulk	Mono_Classical	Day 1	KL	-1.59922	0.0541911	-2.93747	0.00430073	0.237935	-2.85522
Single-cell pbulk	Mono_Classical	Day 1	TIMM8B	0.221397	6.39869	2.95029	0.00431221	0.237935	2.85437
Single-cell pbulk	Mono_Classical	Day 1	DENND1A	0.248759	6.37992	2.95641	0.00432328	0.237935	2.85356
Single-cell pbulk	Mono_Classical	Day 1	SAMD1	-0.519815	4.74021	-2.96286	0.00436125	0.237935	-2.85078
Single-cell pbulk	Mono_Classical	Day 1	ATAD3B	0.529551	3.19234	2.92596	0.00436798	0.237935	2.85029
Single-cell pbulk	Mono_Classical	Day 1	STX3	0.316137	5.1317	2.95525	0.00438695	0.237935	2.84891
Single-cell pbulk	Mono_Classical	Day 1	KIAA0513	0.260945	6.2136	2.93462	0.00438878	0.237935	2.84878
Single-cell pbulk	Mono_Classical	Day 1	RP11-325F22.2	-0.826088	3.84772	-2.95837	0.00441933	0.237935	-2.84657
Single-cell pbulk	Mono_Classical	Day 1	NFKBIE	-0.37595	4.69728	-2.9228	0.00442804	0.237935	-2.84594
Single-cell pbulk	Mono_Classical	Day 1	IL1R1	-1.77492	1.49453	-2.94465	0.00449781	0.240254	-2.84096
Single-cell pbulk	Mono_Classical	Day 1	CPM	-0.467499	4.61862	-2.92917	0.004513	0.240254	-2.83988
Single-cell pbulk	Mono_Classical	Day 1	PTTG1	0.986709	1.16898	2.91717	0.00456493	0.241801	2.83623
Single-cell pbulk	Mono_Classical	Day 1	APOL6	0.648973	6.14864	2.93821	0.00458411	0.241801	2.83489
Single-cell pbulk	Mono_Classical	Day 1	PFDN4	-0.362679	4.94819	-2.93927	0.00462491	0.242455	-2.83206
Single-cell pbulk	Mono_Classical	Day 1	HIST2H2AA4	1.15987	-0.555269	2.89371	0.00463868	0.242455	2.83111
Single-cell pbulk	Mono_Classical	Day 1	TYMP	0.67128	10.282	2.98652	0.00466864	0.242917	2.82905
Single-cell pbulk	Mono_Classical	Day 1	GPX3	-1.60034	0.720597	-2.91623	0.00469676	0.24328	-2.82713
Single-cell pbulk	Mono_Classical	Day 1	CNDP2	0.427731	6.01896	2.92824	0.00473011	0.243908	2.82486
Single-cell pbulk	Mono_Classical	Day 1	ZDHHC1	-0.65292	6.06735	-2.92202	0.00475372	0.244031	-2.82327
Single-cell pbulk	Mono_Classical	Day 1	NPTN	0.210791	6.49136	2.9238	0.00484138	0.247073	2.8174
Single-cell pbulk	Mono_Classical	Day 1	FAM65B	0.341926	7.9405	2.89885	0.00486537	0.247073	2.81581
Single-cell pbulk	Mono_Classical	Day 1	AP000476.1	1.86043	-0.92281	2.88859	0.00488166	0.247073	2.81474
Single-cell pbulk	Mono_Classical	Day 1	ZC3H7B	0.394264	3.795	2.87431	0.00489893	0.247073	2.81361
Single-cell pbulk	Mono_Classical	Day 1	ALOX5	0.258958	7.35664	2.95479	0.00500255	0.251198	2.80687
Single-cell pbulk	Mono_Classical	Day 1	DYSF	0.804476	5.73596	2.94168	0.00505029	0.252125	2.80381
Single-cell pbulk	Mono_Classical	Day 1	SSBP4	0.185408	6.52538	2.87938	0.00507935	0.252125	2.80196
Single-cell pbulk	Mono_Classical	Day 1	RP11-488L18.8	0.387413	4.28559	2.88842	0.00508679	0.252125	2.80149
Single-cell pbulk	Mono_Classical	Day 1	DEK	0.180917	8.03186	2.88054	0.0051523	0.254276	2.79735
Single-cell pbulk	Mono_Classical	Day 1	FAM175A	-0.43259	4.14341	-2.86912	0.00527875	0.257446	-2.78951
Single-cell pbulk	Mono_Classical	Day 1	GBP4	1.11797	5.03303	2.90953	0.0053002	0.257446	2.7882
Single-cell pbulk	Mono_Classical	Day 1	ZCCHC11	0.351419	4.95573	2.8715	0.00530276	0.257446	2.78804
Single-cell pbulk	Mono_Classical	Day 1	RPPH1	-1.57801	2.74758	-2.90955	0.00532957	0.257446	-2.78641
Single-cell pbulk	Mono_Classical	Day 1	ETV2	0.892818	1.37656	2.84382	0.0053499	0.257446	2.78517
Single-cell pbulk	Mono_Classical	Day 1	PSTK	-0.557165	2.53667	-2.84791	0.00537196	0.257446	-2.78384
Single-cell pbulk	Mono_Classical	Day 1	ASPHD2	0.48094	3.81302	2.87184	0.00538577	0.257446	2.78301
Single-cell pbulk	Mono_Classical	Day 1	RP4-647C14.2	-1.73996	0.239541	-2.85387	0.00539563	0.257446	-2.78241
Single-cell pbulk	Mono_Classical	Day 1	EPHX1	-0.657598	4.0564	-2.86725	0.00545536	0.25922	-2.77884
Single-cell pbulk	Mono_Classical	Day 1	FOXO1	-0.634791	4.57626	-2.87605	0.00548868	0.25973	-2.77686
Single-cell pbulk	Mono_Classical	Day 1	COMT	-0.254195	7.85681	-2.93704	0.00552722	0.260064	-2.77458
Single-cell pbulk	Mono_Classical	Day 1	ITGB7	0.682814	3.84899	2.87305	0.00554098	0.260064	2.77378
Single-cell pbulk	Mono_Classical	Day 1	HEG1	0.881139	2.25629	2.87726	0.00556394	0.26008	2.77243
Single-cell pbulk	Mono_Classical	Day 1	SRD5A1	0.431548	4.89935	2.89066	0.00563595	0.261938	2.76824
Single-cell pbulk	Mono_Classical	Day 1	DNMT1	0.302916	5.96838	2.86728	0.0056674	0.261938	2.76643
Single-cell pbulk	Mono_Classical	Day 1	RP11-927P21.1	2.35306	-1.0257	2.87949	0.00567202	0.261938	2.76616
Single-cell pbulk	Mono_Classical	Day 1	CD4	-0.26814	7.62615	-2.87154	0.00572666	0.263403	-2.76304
Single-cell pbulk	Mono_Classical	Day 1	ZFAS1	-0.320348	8.24677	-2.88316	0.00576301	0.26402	-2.76097
Single-cell pbulk	Mono_Classical	Day 1	DDR1	1.84227	-0.363439	2.85278	0.00589916	0.268661	2.75333
Single-cell pbulk	Mono_Classical	Day 1	GCH1	0.615425	5.87087	2.84043	0.00591105	0.268661	2.75268
Single-cell pbulk	Mono_Classical	Day 1	KCTD15	-0.537471	3.25381	-2.82258	0.00597852	0.269946	-2.74896
Single-cell pbulk	Mono_Classical	Day 1	ZFP90	-0.465002	3.97225	-2.82829	0.00599904	0.269946	-2.74783
Single-cell pbulk	Mono_Classical	Day 1	MIIP	0.344733	6.00791	2.85407	0.00600975	0.269946	2.74725
Single-cell pbulk	Mono_Classical	Day 1	CATSPER2	1.2722	0.477618	2.82962	0.00611847	0.272396	2.74136
Single-cell pbulk	Mono_Classical	Day 1	DDX39A	0.241972	6.07937	2.80958	0.00612499	0.272396	2.74101
Single-cell pbulk	Mono_Classical	Day 1	LY86	-0.324975	7.81567	-2.88142	0.00613536	0.272396	-2.74046
Single-cell pbulk	Mono_Classical	Day 1	HSPE1	0.324184	5.86945	2.83619	0.00628559	0.27694	2.7325
Single-cell pbulk	Mono_Classical	Day 1	EXD2	-0.881471	1.48251	-2.79817	0.00629186	0.27694	-2.73217
Single-cell pbulk	Mono_Classical	Day 1	GALNT7	-0.319336	5.01553	-2.80879	0.00630996	0.27694	-2.73122
Single-cell pbulk	Mono_Classical	Day 1	LRRC59	0.228947	5.766	2.78588	0.00634488	0.277337	2.7294
Single-cell pbulk	Mono_Classical	Day 1	VPREB3	1.78802	-1.28292	2.78701	0.00639671	0.277337	2.72672
Single-cell pbulk	Mono_Classical	Day 1	CARS2	0.349999	6.80822	2.81632	0.00642113	0.277337	2.72546
Single-cell pbulk	Mono_Classical	Day 1	ARL8B	0.178264	6.77133	2.80135	0.0064328	0.277337	2.72486
Single-cell pbulk	Mono_Classical	Day 1	SLX1B	-0.805173	2.22224	-2.80699	0.00645329	0.277337	-2.72381
Single-cell pbulk	Mono_Classical	Day 1	DENND6B	-0.517603	5.25383	-2.8671	0.00649288	0.277337	-2.72179
Single-cell pbulk	Mono_Classical	Day 1	LRRC45	-0.607254	2.85799	-2.79035	0.0065066	0.277337	-2.7211
Single-cell pbulk	Mono_Classical	Day 1	LINC00910	0.790304	3.85832	2.83464	0.00651712	0.277337	2.72056
Single-cell pbulk	Mono_Classical	Day 1	NEXN	0.822751	3.04662	2.8066	0.00653607	0.277337	2.7196
Single-cell pbulk	Mono_Classical	Day 1	MBD2	0.270224	7.835	2.83516	0.00662498	0.279257	2.71513
Single-cell pbulk	Mono_Classical	Day 1	C2CD2	0.485781	3.54358	2.81287	0.00662991	0.279257	2.71488
Single-cell pbulk	Mono_Classical	Day 1	FBXO11	0.247499	5.15409	2.77602	0.00665661	0.279359	2.71355
Single-cell pbulk	Mono_Classical	Day 1	PRPF4	0.342316	4.44485	2.79369	0.00668819	0.279664	2.71198
Single-cell pbulk	Mono_Classical	Day 1	LETMD1	-0.304649	5.09286	-2.78525	0.00683354	0.284706	-2.70485
Single-cell pbulk	Mono_Classical	Day 1	GNG10	0.379092	6.2929	2.81008	0.00688179	0.285051	2.70251
Single-cell pbulk	Mono_Classical	Day 1	SDHD	0.3028	6.45495	2.80985	0.00689139	0.285051	2.70205
Single-cell pbulk	Mono_Classical	Day 1	BAZ2A	0.216071	6.646	2.76257	0.00694281	0.285779	2.69958
Single-cell pbulk	Mono_Classical	Day 1	SPECC1	-0.251687	6.35271	-2.77156	0.00696192	0.285779	-2.69866
Single-cell pbulk	Mono_Classical	Day 1	RP11-297N6.4	-1.47387	0.376724	-2.77209	0.00698356	0.285779	-2.69763
Single-cell pbulk	Mono_Classical	Day 1	RTN3	-0.195179	7.96278	-2.80974	0.0070125	0.285946	-2.69625
Single-cell pbulk	Mono_Classical	Day 1	CDC42BPA	1.46444	0.746456	2.74701	0.00710311	0.288617	2.69197
Single-cell pbulk	Mono_Classical	Day 1	HLA-DRA	0.460426	11.0289	2.81277	0.00720374	0.291675	2.68728
Single-cell pbulk	Mono_Classical	Day 1	SP1	-0.234687	5.79859	-2.76727	0.00726172	0.292991	-2.6846
Single-cell pbulk	Mono_Classical	Day 1	LRRCC1	0.98822	1.79577	2.75501	0.00731171	0.293019	2.6823
Single-cell pbulk	Mono_Classical	Day 1	JRKL	-0.504913	2.94542	-2.7348	0.00731786	0.293019	-2.68202
Single-cell pbulk	Mono_Classical	Day 1	SYNJ2BP	0.437526	3.59703	2.74885	0.00733885	0.293019	2.68106
Single-cell pbulk	Mono_Classical	Day 1	PMP22	-1.46274	0.725245	-2.73343	0.00737971	0.293246	-2.67921
Single-cell pbulk	Mono_Classical	Day 1	BIRC3	0.510891	4.81405	2.74995	0.00739553	0.293246	2.67849
Single-cell pbulk	Mono_Classical	Day 1	ATF5	0.461977	5.61859	2.75678	0.007478	0.295188	2.67477
Single-cell pbulk	Mono_Classical	Day 1	ARRDC1	0.18838	6.49203	2.74629	0.00749586	0.295188	2.67397
Single-cell pbulk	Mono_Classical	Day 1	SPATA6	-0.496466	4.5276	-2.7605	0.00752994	0.295516	-2.67245
Single-cell pbulk	Mono_Classical	Day 1	AP2A2	-0.265668	4.90779	-2.7235	0.0075556	0.295516	-2.67131
Single-cell pbulk	Mono_Classical	Day 1	IER5	-0.50519	6.54769	-2.7338	0.00759173	0.295923	-2.66971
Single-cell pbulk	Mono_Classical	Day 1	SORL1	-0.333607	7.32507	-2.76327	0.00763439	0.296061	-2.66783
Single-cell pbulk	Mono_Classical	Day 1	C9orf142	0.237135	6.84262	2.77709	0.00764949	0.296061	2.66716
Single-cell pbulk	Mono_Classical	Day 1	KHDRBS3	-1.97291	-1.02185	-2.73716	0.00768206	0.296061	-2.66573
Single-cell pbulk	Mono_Classical	Day 1	COQ10B	0.316865	4.66538	2.71628	0.00773124	0.296061	2.66359
Single-cell pbulk	Mono_Classical	Day 1	SLAMF7	1.35122	2.41818	2.77075	0.00774793	0.296061	2.66286
Single-cell pbulk	Mono_Classical	Day 1	AMDHD1	-1.38936	0.66853	-2.72161	0.00778974	0.296061	-2.66105
Single-cell pbulk	Mono_Classical	Day 1	TAP2.1	0.593154	4.37839	2.75124	0.00780613	0.296061	2.66034
Single-cell pbulk	Mono_Classical	Day 1	PRDX5	0.183012	7.97745	2.77516	0.00782726	0.296061	2.65943
Single-cell pbulk	Mono_Classical	Day 1	TSPAN16	1.6658	-1.29214	2.70937	0.00788011	0.296061	2.65716
Single-cell pbulk	Mono_Classical	Day 1	FAM118B	0.557167	3.64546	2.74273	0.00788563	0.296061	2.65693
Single-cell pbulk	Mono_Classical	Day 1	CENPT	-0.306928	4.72236	-2.72501	0.00792307	0.296061	-2.65533
Single-cell pbulk	Mono_Classical	Day 1	B2M	0.354216	12.8657	2.77577	0.00793711	0.296061	2.65473
Single-cell pbulk	Mono_Classical	Day 1	SH3BP5	-0.593746	5.64136	-2.78432	0.00796563	0.296061	-2.65352
Single-cell pbulk	Mono_Classical	Day 1	THBS1	-2.72348	5.35734	-2.81172	0.00798163	0.296061	-2.65285
Single-cell pbulk	Mono_Classical	Day 1	PURA	0.258694	5.37679	2.71625	0.0079906	0.296061	2.65247
Single-cell pbulk	Mono_Classical	Day 1	ZFHX3	-0.364731	5.85033	-2.72413	0.00800721	0.296061	-2.65177
Single-cell pbulk	Mono_Classical	Day 1	CARD16	0.289393	8.48949	2.75351	0.00807268	0.297525	2.64901
Single-cell pbulk	Mono_Classical	Day 1	VPS13C	0.226499	7.72219	2.73251	0.00811747	0.29822	2.64714
Single-cell pbulk	Mono_Classical	Day 1	MRE11A	0.383331	3.91207	2.70959	0.00817232	0.298418	2.64487
Single-cell pbulk	Mono_Classical	Day 1	ATP5J	0.172419	7.4253	2.72765	0.00819248	0.298418	2.64403
Single-cell pbulk	Mono_Classical	Day 1	LGALS3	-0.282771	9.27123	-2.73637	0.00820274	0.298418	-2.64361
Single-cell pbulk	Mono_Classical	Day 1	OSBPL5	-0.497494	3.74291	-2.73312	0.00824399	0.298418	-2.64191
Single-cell pbulk	Mono_Classical	Day 1	ZNF571	-1.55548	-0.594138	-2.69175	0.00827554	0.298418	-2.64062
Single-cell pbulk	Mono_Classical	Day 1	VIM	-0.319135	11.9413	-2.75571	0.00832846	0.298418	-2.63846
Single-cell pbulk	Mono_Classical	Day 1	EFR3A	0.21812	6.01565	2.70406	0.00832921	0.298418	2.63843
Single-cell pbulk	Mono_Classical	Day 1	CERK	-0.268811	5.5134	-2.70278	0.00833048	0.298418	-2.63837
Single-cell pbulk	Mono_Classical	Day 1	USP25	0.290505	6.08794	2.71147	0.00836642	0.298775	2.63691
Single-cell pbulk	Mono_Classical	Day 1	SLC16A5	-0.337419	4.62697	-2.70107	0.00842826	0.300051	-2.63441
Single-cell pbulk	Mono_Classical	Day 1	F13A1	-1.00007	6.26288	-2.77896	0.00847875	0.300917	-2.63239
Single-cell pbulk	Mono_Classical	Day 1	ASRGL1	-0.515269	5.41613	-2.75082	0.00853335	0.301077	-2.6302
Single-cell pbulk	Mono_Classical	Day 1	STK3	0.354542	4.26024	2.69137	0.00854995	0.301077	2.62954
Single-cell pbulk	Mono_Classical	Day 1	FRS2	-0.39971	3.77847	-2.68646	0.0085618	0.301077	-2.62907
Single-cell pbulk	Mono_Classical	Day 1	SFXN1	0.556966	2.76044	2.69369	0.00859003	0.301149	2.62795
Single-cell pbulk	Mono_Classical	Day 1	UBP1	0.225267	5.32925	2.68903	0.0086939	0.302644	2.62386
Single-cell pbulk	Mono_Classical	Day 1	RP11-91G21.1	1.20993	0.436175	2.67793	0.0087044	0.302644	2.62345
Single-cell pbulk	Mono_Classical	Day 1	NPC2	0.243741	9.32936	2.72754	0.00871166	0.302644	2.62317
Single-cell pbulk	Mono_Classical	Day 1	STAT2	0.462837	6.8123	2.70383	0.00885619	0.305061	2.61756
Single-cell pbulk	Mono_Classical	Day 1	REC8	0.562969	3.11957	2.68429	0.00886754	0.305061	2.61712
Single-cell pbulk	Mono_Classical	Day 1	TBX6	-1.31789	0.495473	-2.67269	0.00887254	0.305061	-2.61693
Single-cell pbulk	Mono_Classical	Day 1	CUTA	-0.220149	7.2904	-2.73199	0.00891176	0.305061	-2.61542
Single-cell pbulk	Mono_Classical	Day 1	CCNJ	0.610517	2.52785	2.67907	0.00893156	0.305061	2.61466
Single-cell pbulk	Mono_Classical	Day 1	CIZ1	-0.340571	4.81756	-2.67607	0.00894038	0.305061	-2.61433
Single-cell pbulk	Mono_Classical	Day 1	AZU1	-0.898326	2.80324	-2.69825	0.00897304	0.305269	-2.61308
Single-cell pbulk	Mono_Classical	Day 1	ETV7	1.8587	1.29528	2.76057	0.0090129	0.305721	2.61156
Single-cell pbulk	Mono_Classical	Day 1	ANGEL1	-0.551018	2.70457	-2.67191	0.00904278	0.305832	-2.61043
Single-cell pbulk	Mono_Classical	Day 1	ATF7	0.242974	5.06296	2.66629	0.00909987	0.30686	2.60828
Single-cell pbulk	Mono_Classical	Day 1	MAT2B	0.274659	6.18782	2.67517	0.00917373	0.307655	2.60551
Single-cell pbulk	Mono_Classical	Day 1	TARM1	1.60879	-1.9287	2.66313	0.00917696	0.307655	2.60539
Single-cell pbulk	Mono_Classical	Day 1	CIITA	0.477948	5.92585	2.70714	0.0092044	0.307659	2.60437
Single-cell pbulk	Mono_Classical	Day 1	FAM120AOS	0.247746	5.24713	2.68267	0.00923056	0.307659	2.60339
Single-cell pbulk	Mono_Classical	Day 1	HNRNPF	0.168202	7.68625	2.66692	0.00933559	0.31026	2.59951
Single-cell pbulk	Mono_Classical	Day 1	RIN1	-0.542948	4.08441	-2.70039	0.00938469	0.310993	-2.59771
Single-cell pbulk	Mono_Classical	Day 1	KCNK6	-0.296094	5.24944	-2.66172	0.00942519	0.311437	-2.59623
Single-cell pbulk	Mono_Classical	Day 1	ANKRD13A	0.280182	6.38168	2.66314	0.009478	0.311502	2.59431
Single-cell pbulk	Mono_Classical	Day 1	PYURF	0.145568	6.72321	2.65308	0.00948131	0.311502	2.59419
Single-cell pbulk	Mono_Classical	Day 1	ATG3	0.204013	7.5936	2.68513	0.00953668	0.312059	2.59219
Single-cell pbulk	Mono_Classical	Day 1	USP54	-1.16534	0.563236	-2.64719	0.00955834	0.312059	-2.59141
Single-cell pbulk	Mono_Classical	Day 1	FZR1	-0.331949	3.90112	-2.6473	0.00959517	0.312059	-2.59009
Single-cell pbulk	Mono_Classical	Day 1	IGF2BP3	1.13696	1.36767	2.67715	0.00961517	0.312059	2.58937
Single-cell pbulk	Mono_Classical	Day 1	NCF1	0.694651	9.83439	2.7156	0.00963398	0.312059	2.5887
Single-cell pbulk	Mono_Classical	Day 1	PPFIBP1	-1.32949	0.716796	-2.64585	0.00973189	0.314345	-2.58521
Single-cell pbulk	Mono_Classical	Day 1	CAT	-0.310663	7.04209	-2.69973	0.00979752	0.315579	-2.58289
Single-cell pbulk	Mono_Classical	Day 1	SRPK2	-0.253863	6.40266	-2.64675	0.00985549	0.316559	-2.58086
Single-cell pbulk	Mono_Classical	Day 1	CALCOCO2	0.232528	7.21083	2.65357	0.00990173	0.317094	2.57924
Single-cell pbulk	Mono_Classical	Day 1	EPHB3	-1.40694	0.78095	-2.64747	0.00992729	0.317094	-2.57835
Single-cell pbulk	Mono_Classical	Day 1	LRRC25	0.222779	7.61939	2.68063	0.00999613	0.317485	2.57596
Single-cell pbulk	Mono_Classical	Day 1	ITGB1	-0.17744	6.76069	-2.65043	0.0100189	0.317485	-2.57517
Single-cell pbulk	Mono_Classical	Day 1	POLR3B	-0.560543	2.36914	-2.62878	0.0100223	0.317485	-2.57506
Single-cell pbulk	Mono_Classical	Day 1	TRMT10A	-0.600145	2.3082	-2.62704	0.0100891	0.318721	-2.57276
Single-cell pbulk	Mono_Classical	Day 1	NUDT15	0.504381	3.37272	2.63244	0.0101644	0.318933	2.57018
Single-cell pbulk	Mono_Classical	Day 1	CD53	0.231633	7.57501	2.65028	0.0101673	0.318933	2.57009
Single-cell pbulk	Mono_Classical	Day 1	TAPBP	0.25386	7.7657	2.64124	0.0102037	0.318933	2.56885
Single-cell pbulk	Mono_Classical	Day 1	CSMD1	3.10099	-0.301297	2.70871	0.0102067	0.318933	2.56875
Single-cell pbulk	Mono_Classical	Day 1	UBL5	0.166688	8.20963	2.66308	0.0102517	0.319229	2.56722
Single-cell pbulk	Mono_Classical	Day 1	SERPING1	1.54446	3.50163	2.70357	0.0103532	0.319229	2.56381
Single-cell pbulk	Mono_Classical	Day 1	PSEN2	0.584508	2.40219	2.61087	0.0103599	0.319229	2.56358
Single-cell pbulk	Mono_Classical	Day 1	HLA-DOA	1.06473	2.41886	2.66862	0.0103663	0.319229	2.56337
Single-cell pbulk	Mono_Classical	Day 1	NUPR1L	2.14574	-1.67858	2.65189	0.0103707	0.319229	2.56322
Single-cell pbulk	Mono_Classical	Day 1	SPINT1	-0.500184	4.70653	-2.6441	0.0103828	0.319229	-2.56281
Single-cell pbulk	Mono_Classical	Day 1	CHCHD5	-0.252428	6.51076	-2.65715	0.0105055	0.321124	-2.55873
Single-cell pbulk	Mono_Classical	Day 1	ZNF276	0.290927	4.91233	2.62322	0.010515	0.321124	2.55842
Single-cell pbulk	Mono_Classical	Day 1	SERPINB9	0.399896	6.1814	2.6313	0.0105492	0.321124	2.55729
Single-cell pbulk	Mono_Classical	Day 1	STXBP4	-1.5325	0.226959	-2.60313	0.0105608	0.321124	-2.55691
Single-cell pbulk	Mono_Classical	Day 1	TLR1	0.336064	5.25755	2.631	0.010584	0.321124	2.55614
Single-cell pbulk	Mono_Classical	Day 1	BTN2A2	0.439543	4.13365	2.63083	0.0106268	0.321476	2.55474
Single-cell pbulk	Mono_Classical	Day 1	PTTG2	1.68087	-1.32247	2.59967	0.0106784	0.321476	2.55305
Single-cell pbulk	Mono_Classical	Day 1	CLN6	-0.590873	4.42306	-2.65221	0.0106795	0.321476	-2.55301
Single-cell pbulk	Mono_Classical	Day 1	GLIPR1	-0.254776	8.56976	-2.64804	0.010739	0.322422	-2.55108
Single-cell pbulk	Mono_Classical	Day 1	SPON2	0.611965	2.18986	2.6178	0.0107724	0.322584	2.55
Single-cell pbulk	Mono_Classical	Day 1	VRK2	0.457989	4.87922	2.62149	0.0109287	0.324604	2.54497
Single-cell pbulk	Mono_Classical	Day 1	GABBR1	0.504216	5.25678	2.67309	0.01094	0.324604	2.54461
Single-cell pbulk	Mono_Classical	Day 1	XKR8	0.67955	4.58827	2.62183	0.0109625	0.324604	2.54389
Single-cell pbulk	Mono_Classical	Day 1	RC3H2	0.23832	5.03899	2.60207	0.0109779	0.324604	2.5434
Single-cell pbulk	Mono_Classical	Day 1	ALPK1	0.531505	4.52217	2.62457	0.010981	0.324604	2.5433
Single-cell pbulk	Mono_Classical	Day 1	STXBP2	-0.585259	9.19684	-2.69522	0.0110712	0.32581	-2.54044
Single-cell pbulk	Mono_Classical	Day 1	NREP	-0.38959	3.942	-2.60884	0.0110785	0.32581	-2.54021
Single-cell pbulk	Mono_Classical	Day 1	C1orf228	0.505473	5.61868	2.6455	0.0112232	0.329223	2.53567
Single-cell pbulk	Mono_Classical	Day 1	TMSB10	0.221538	12.5753	2.61605	0.0113051	0.330781	2.53313
Single-cell pbulk	Mono_Classical	Day 1	PPP3CC	0.386481	3.89352	2.59315	0.0113402	0.330967	2.53204
Single-cell pbulk	Mono_Classical	Day 1	LRPAP1	-0.235091	7.1807	-2.62605	0.0114133	0.332256	-2.52978
Single-cell pbulk	Mono_Classical	Day 1	HLA-DPB1	0.659373	9.44749	2.65506	0.0115594	0.334378	2.52532
Single-cell pbulk	Mono_Classical	Day 1	C9orf91	0.335908	4.79189	2.59731	0.0116001	0.334378	2.52408
Single-cell pbulk	Mono_Classical	Day 1	RABAC1	-0.210534	7.62274	-2.62863	0.0116383	0.334378	-2.52293
Single-cell pbulk	Mono_Classical	Day 1	PRDM4	0.408708	3.56779	2.57259	0.0116793	0.334378	2.52169
Single-cell pbulk	Mono_Classical	Day 1	C4orf3	0.195777	7.72384	2.60334	0.0116999	0.334378	2.52107
Single-cell pbulk	Mono_Classical	Day 1	LIPC	-1.73295	-1.74477	-2.57074	0.0117067	0.334378	-2.52086
Single-cell pbulk	Mono_Classical	Day 1	ATP6V0E2	-0.668683	2.74448	-2.60375	0.0117186	0.334378	-2.52051
Single-cell pbulk	Mono_Classical	Day 1	PIGP	-0.408233	4.18765	-2.59012	0.0117346	0.334378	-2.52003
Single-cell pbulk	Mono_Classical	Day 1	SVIP	0.53147	2.61593	2.564	0.0117654	0.334378	2.5191
Single-cell pbulk	Mono_Classical	Day 1	TAS2R14	1.51376	-0.241249	2.56344	0.0117909	0.334378	2.51834
Single-cell pbulk	Mono_Classical	Day 1	PRKCB	0.439476	7.78959	2.65813	0.011806	0.334378	2.51789
Single-cell pbulk	Mono_Classical	Day 1	RP5-1136G13.2	1.12964	1.4436	2.58816	0.0118795	0.335093	2.5157
Single-cell pbulk	Mono_Classical	Day 1	C10orf118	0.30326	4.92439	2.57368	0.0118895	0.335093	2.51541
Single-cell pbulk	Mono_Classical	Day 1	GHDC	-0.312037	4.08928	-2.56864	0.01192	0.335131	-2.5145
Single-cell pbulk	Mono_Classical	Day 1	SCO1	0.368876	3.83981	2.55432	0.0120602	0.335259	2.51038
Single-cell pbulk	Mono_Classical	Day 1	CEP85L	-0.479227	5.66395	-2.61818	0.0120769	0.335259	-2.50989
Single-cell pbulk	Mono_Classical	Day 1	ACTR3	0.197814	8.19207	2.59468	0.012078	0.335259	2.50986
Single-cell pbulk	Mono_Classical	Day 1	CXCL10	2.68181	0.631112	2.59168	0.0121172	0.335259	2.50871
Single-cell pbulk	Mono_Classical	Day 1	PDIA3	0.251925	7.95926	2.59244	0.012125	0.335259	2.50849
Single-cell pbulk	Mono_Classical	Day 1	CHORDC1	0.419022	4.71267	2.57036	0.0121375	0.335259	2.50812
Single-cell pbulk	Mono_Classical	Day 1	ZNRF2	0.285109	4.95022	2.56634	0.0121416	0.335259	2.508
Single-cell pbulk	Mono_Classical	Day 1	RSL1D1	-0.189997	7.78778	-2.57143	0.0121579	0.335259	-2.50753
Single-cell pbulk	Mono_Classical	Day 1	DNAJA1	0.33856	7.63498	2.57972	0.0122281	0.336389	2.50549
Single-cell pbulk	Mono_Classical	Day 1	TFEC	0.288884	6.32795	2.55971	0.0123373	0.337785	2.50235
Single-cell pbulk	Mono_Classical	Day 1	ZNF354B	0.545262	2.83148	2.54915	0.0123653	0.337785	2.50154
Single-cell pbulk	Mono_Classical	Day 1	CCDC167	0.509765	3.40172	2.55644	0.012367	0.337785	2.5015
Single-cell pbulk	Mono_Classical	Day 1	MANBA	-0.217981	6.82812	-2.58878	0.0123975	0.337816	-2.50062
Single-cell pbulk	Mono_Classical	Day 1	NSL1	0.249139	5.37775	2.55782	0.0125156	0.340229	2.49726
Single-cell pbulk	Mono_Classical	Day 1	MRPS24	-0.173256	6.8062	-2.56475	0.0126646	0.343468	-2.49306
Single-cell pbulk	Mono_Classical	Day 1	STAMBP	-0.319124	4.69804	-2.54374	0.0127673	0.344823	-2.4902
Single-cell pbulk	Mono_Classical	Day 1	ALYREF	0.1657	6.95998	2.55297	0.0127746	0.344823	2.48999
Single-cell pbulk	Mono_Classical	Day 1	PHF1	0.412463	3.68393	2.53642	0.0128637	0.346417	2.48752
Single-cell pbulk	Mono_Classical	Day 1	IRF8	0.321523	6.19668	2.55609	0.0129532	0.347612	2.48505
Single-cell pbulk	Mono_Classical	Day 1	RAB24	0.293343	7.63683	2.58825	0.0129686	0.347612	2.48463
Single-cell pbulk	Mono_Classical	Day 1	UFC1	-0.141194	7.0768	-2.52947	0.0130505	0.348994	-2.48239
Single-cell pbulk	Mono_Classical	Day 1	IL1A	-1.72477	-1.71507	-2.5281	0.0131226	0.350108	-2.48043
Single-cell pbulk	Mono_Classical	Day 1	ANXA11	-0.193047	7.60117	-2.60143	0.0131613	0.350328	-2.47937
Single-cell pbulk	Mono_Classical	Day 1	FGL2	0.337785	9.31747	2.56579	0.0132144	0.350864	2.47794
Single-cell pbulk	Mono_Classical	Day 1	GADD45A	-0.60494	3.66557	-2.53531	0.0132425	0.350864	-2.47718
Single-cell pbulk	Mono_Classical	Day 1	CCT5	0.145938	7.01139	2.52178	0.0133343	0.352486	2.47471
Single-cell pbulk	Mono_Classical	Day 1	PSMB3	0.208581	8.25037	2.54268	0.0134183	0.353507	2.47247
Single-cell pbulk	Mono_Classical	Day 1	HIST3H2BB	1.66771	-1.75713	2.51417	0.0134344	0.353507	2.47204
Single-cell pbulk	Mono_Classical	Day 1	EIF3M	-0.14979	7.84243	-2.52463	0.0135973	0.356024	-2.46773
Single-cell pbulk	Mono_Classical	Day 1	EPT1	0.472276	3.13455	2.52515	0.0136249	0.356024	2.467
Single-cell pbulk	Mono_Classical	Day 1	FOXN3	0.205539	6.74969	2.51648	0.0136529	0.356024	2.46627
Single-cell pbulk	Mono_Classical	Day 1	ATP6V1B2	0.270399	7.72031	2.51701	0.0136764	0.356024	2.46565
Single-cell pbulk	Mono_Classical	Day 1	UBE2N	0.225676	5.71973	2.52257	0.0136908	0.356024	2.46527
Single-cell pbulk	Mono_Classical	Day 1	C17orf100	-1.0975	0.535871	-2.50555	0.0137468	0.356024	-2.46381
Single-cell pbulk	Mono_Classical	Day 1	CHD6	-0.262255	4.95245	-2.51667	0.0137505	0.356024	-2.46372
Single-cell pbulk	Mono_Classical	Day 1	PFDN2	0.188482	6.30283	2.51593	0.0137778	0.356024	2.46301
Single-cell pbulk	Mono_Classical	Day 1	LRP3	-0.602303	3.50602	-2.53264	0.0138369	0.356377	-2.46147
Single-cell pbulk	Mono_Classical	Day 1	HNRNPA3	0.129382	8.23	2.52593	0.0138997	0.356377	2.45985
Single-cell pbulk	Mono_Classical	Day 1	NFKBID	-0.494677	5.32831	-2.50844	0.0139034	0.356377	-2.45975
Single-cell pbulk	Mono_Classical	Day 1	REPS2	-0.492927	3.19603	-2.51637	0.0139389	0.356377	-2.45883
Single-cell pbulk	Mono_Classical	Day 1	HLA-DPA1	0.588474	9.62833	2.57332	0.0139464	0.356377	2.45864
Single-cell pbulk	Mono_Classical	Day 1	SSBP2	-0.371088	4.49797	-2.5212	0.014026	0.357615	-2.4566
Single-cell pbulk	Mono_Classical	Day 1	GALC	-0.42847	4.35361	-2.55126	0.014071	0.357969	-2.45545
Single-cell pbulk	Mono_Classical	Day 1	LPCAT2	0.275651	6.15832	2.53629	0.0141526	0.358435	2.45337
Single-cell pbulk	Mono_Classical	Day 1	BCAT1	-0.868976	3.194	-2.52944	0.0141583	0.358435	-2.45322
Single-cell pbulk	Mono_Classical	Day 1	COMMD10	0.274093	4.881	2.50931	0.0141828	0.358435	2.4526
Single-cell pbulk	Mono_Classical	Day 1	FAM49B	0.158969	7.59742	2.51998	0.0142438	0.359188	2.45105
Single-cell pbulk	Mono_Classical	Day 1	TTC13	-0.330275	4.23182	-2.49809	0.014345	0.360948	-2.44851
Single-cell pbulk	Mono_Classical	Day 1	HAPLN3	1.5641	0.140815	2.50168	0.0145236	0.362773	2.44405
Single-cell pbulk	Mono_Classical	Day 1	TSEN2	-0.743032	1.88419	-2.48986	0.0145431	0.362773	-2.44356
Single-cell pbulk	Mono_Classical	Day 1	SECTM1	0.503783	6.85394	2.53172	0.014555	0.362773	2.44327
Single-cell pbulk	Mono_Classical	Day 1	PARP14	0.602107	7.13787	2.53317	0.0146095	0.362773	2.44192
Single-cell pbulk	Mono_Classical	Day 1	AOC1	-1.4411	-2.14685	-2.50474	0.0146166	0.362773	-2.44174
Single-cell pbulk	Mono_Classical	Day 1	BTN3A1	0.501023	4.85376	2.53706	0.0146471	0.362773	2.44099
Single-cell pbulk	Mono_Classical	Day 1	RP3-473L9.4	-0.928029	1.74801	-2.49487	0.0146601	0.362773	-2.44067
Single-cell pbulk	Mono_Classical	Day 1	RCN1	0.399098	4.69576	2.49734	0.0147137	0.362773	2.43935
Single-cell pbulk	Mono_Classical	Day 1	RP11-390E23.6	-0.593249	2.83619	-2.48618	0.0147828	0.362773	-2.43766
Single-cell pbulk	Mono_Classical	Day 1	CSE1L	-0.30002	4.22403	-2.4847	0.0148037	0.362773	-2.43715
Single-cell pbulk	Mono_Classical	Day 1	GM2A	0.566097	5.90744	2.54172	0.0149324	0.362773	2.43401
Single-cell pbulk	Mono_Classical	Day 1	SEPHS1	0.414249	3.3384	2.47969	0.014982	0.362773	2.43281
Single-cell pbulk	Mono_Classical	Day 1	MAGOH	0.171192	6.17931	2.47871	0.0150482	0.362773	2.43122
Single-cell pbulk	Mono_Classical	Day 1	PLAC8	0.751211	6.57758	2.53298	0.0150498	0.362773	2.43118
Single-cell pbulk	Mono_Classical	Day 1	MMAB	0.446778	3.24713	2.49591	0.0150626	0.362773	2.43087
Single-cell pbulk	Mono_Classical	Day 1	RP11-803P9.1	1.34094	-2.04671	2.47472	0.0151136	0.362773	2.42964
Single-cell pbulk	Mono_Classical	Day 1	MST4	0.246966	4.63379	2.47304	0.0151565	0.362773	2.42862
Single-cell pbulk	Mono_Classical	Day 1	FADS1	-0.604159	4.57829	-2.50826	0.0151573	0.362773	-2.4286
Single-cell pbulk	Mono_Classical	Day 1	PARP10	0.360934	5.28822	2.49204	0.0151604	0.362773	2.42852
Single-cell pbulk	Mono_Classical	Day 1	C5orf15	0.278024	4.88521	2.47686	0.0152286	0.362773	2.4269
Single-cell pbulk	Mono_Classical	Day 1	RP11-677M14.7	1.47215	-0.278057	2.46686	0.0153095	0.362773	2.42497
Single-cell pbulk	Mono_Classical	Day 1	SLC2A5	-1.74546	-0.632586	-2.47185	0.0153205	0.362773	-2.42471
Single-cell pbulk	Mono_Classical	Day 1	TBXA2R	1.7277	-1.78601	2.47328	0.0153224	0.362773	2.42467
Single-cell pbulk	Mono_Classical	Day 1	NME6	0.29288	4.0685	2.47215	0.0153236	0.362773	2.42464
Single-cell pbulk	Mono_Classical	Day 1	LSM14A	0.143717	6.82324	2.47909	0.0153633	0.362773	2.4237
Single-cell pbulk	Mono_Classical	Day 1	SCO2	0.64583	6.0644	2.51595	0.0154684	0.362773	2.42122
Single-cell pbulk	Mono_Classical	Day 1	ZNF581	-0.256919	5.78497	-2.48332	0.015491	0.362773	-2.42069
Single-cell pbulk	Mono_Classical	Day 1	BBS2	-0.520684	3.46926	-2.47636	0.0155277	0.362773	-2.41983
Single-cell pbulk	Mono_Classical	Day 1	RP13-1032I1.7	-0.496815	2.89381	-2.47303	0.0155528	0.362773	-2.41925
Single-cell pbulk	Mono_Classical	Day 1	RP1-179N16.6	-1.03691	0.552632	-2.46265	0.0155666	0.362773	-2.41892
Single-cell pbulk	Mono_Classical	Day 1	ISG20	0.629007	4.50271	2.49206	0.0155806	0.362773	2.41859
Single-cell pbulk	Mono_Classical	Day 1	CAMK1	-0.359438	6.30854	-2.50279	0.0155808	0.362773	-2.41859
Single-cell pbulk	Mono_Classical	Day 1	TMED9	0.227431	6.50035	2.48553	0.0156323	0.362773	2.41739
Single-cell pbulk	Mono_Classical	Day 1	C19orf24	0.193699	6.61703	2.49083	0.0156551	0.362773	2.41686
Single-cell pbulk	Mono_Classical	Day 1	MAP2K6	-0.509618	3.47855	-2.4731	0.0156657	0.362773	-2.41661
Single-cell pbulk	Mono_Classical	Day 1	SAT1	0.324432	10.8874	2.47723	0.0157013	0.362773	2.41579
Single-cell pbulk	Mono_Classical	Day 1	HUS1	0.275933	4.73891	2.46666	0.0157243	0.362773	2.41525
Single-cell pbulk	Mono_Classical	Day 1	TOMM20	-0.190242	7.58767	-2.4741	0.0157584	0.362773	-2.41446
Single-cell pbulk	Mono_Classical	Day 1	LIMK2	0.547386	4.30213	2.464	0.015766	0.362773	2.41429
Single-cell pbulk	Mono_Classical	Day 1	YIF1B	-0.222274	6.25349	-2.47632	0.0157681	0.362773	-2.41424
Single-cell pbulk	Mono_Classical	Day 1	RBMS1	0.180501	7.0637	2.47191	0.0158105	0.362773	2.41326
Single-cell pbulk	Mono_Classical	Day 1	TRIM56	0.315768	4.49882	2.45953	0.0158122	0.362773	2.41322
Single-cell pbulk	Mono_Classical	Day 1	UFM1	0.171237	5.9876	2.46222	0.0158521	0.362773	2.4123
Single-cell pbulk	Mono_Classical	Day 1	TMEM62	-0.396593	3.69134	-2.45527	0.0158663	0.362773	-2.41198
Single-cell pbulk	Mono_Classical	Day 1	CNOT3	0.257751	4.86747	2.45809	0.0158903	0.362773	2.41143
Single-cell pbulk	Mono_Classical	Day 1	LYSMD2	0.371208	6.11314	2.48458	0.0158941	0.362773	2.41134
Single-cell pbulk	Mono_Classical	Day 1	DEXI	-0.633386	3.00367	-2.47864	0.0159323	0.362773	-2.41046
Single-cell pbulk	Mono_Classical	Day 1	SRBD1	0.357097	4.33069	2.46164	0.0159342	0.362773	2.41042
Single-cell pbulk	Mono_Classical	Day 1	STT3B	-0.175323	6.24109	-2.46801	0.0159634	0.362773	-2.40975
Single-cell pbulk	Mono_Classical	Day 1	CCDC88A	-0.195993	7.32336	-2.46918	0.0160867	0.364394	-2.40694
Single-cell pbulk	Mono_Classical	Day 1	JAK3	0.492518	5.15741	2.48694	0.0160981	0.364394	2.40668
Single-cell pbulk	Mono_Classical	Day 1	TRIM8	-0.204837	5.69522	-2.45562	0.0162684	0.366092	-2.40284
Single-cell pbulk	Mono_Classical	Day 1	PGGT1B	0.296036	4.50274	2.44863	0.0162854	0.366092	2.40246
Single-cell pbulk	Mono_Classical	Day 1	TICAM2	0.364126	3.88851	2.44196	0.0162914	0.366092	2.40232
Single-cell pbulk	Mono_Classical	Day 1	ZNF154	1.72019	-1.20402	2.46239	0.0163236	0.366092	2.4016
Single-cell pbulk	Mono_Classical	Day 1	RP11-1000B6.3	-0.457009	5.57318	-2.50901	0.0163323	0.366092	-2.4014
Single-cell pbulk	Mono_Classical	Day 1	AMPD2	-0.311758	6.54297	-2.45785	0.0164598	0.368003	-2.39856
Single-cell pbulk	Mono_Classical	Day 1	TRAF1	-0.717728	2.29552	-2.45133	0.0164816	0.368003	-2.39807
Single-cell pbulk	Mono_Classical	Day 1	RUFY3	0.301684	5.55138	2.47342	0.0165338	0.368447	2.39691
Single-cell pbulk	Mono_Classical	Day 1	ZNF106	0.122638	7.8637	2.44177	0.0165765	0.368447	2.39597
Single-cell pbulk	Mono_Classical	Day 1	UBE3A	0.163275	6.34112	2.44357	0.0165976	0.368447	2.3955
Single-cell pbulk	Mono_Classical	Day 1	LDLRAD3	-0.479017	3.58126	-2.43836	0.0167387	0.369841	-2.3924
Single-cell pbulk	Mono_Classical	Day 1	DPCD	-0.58261	2.43421	-2.44016	0.0167982	0.369841	-2.3911
Single-cell pbulk	Mono_Classical	Day 1	FCRLB	1.62318	-0.733388	2.4525	0.0168068	0.369841	2.39091
Single-cell pbulk	Mono_Classical	Day 1	DOCK10	0.460217	5.43595	2.49106	0.0168225	0.369841	2.39056
Single-cell pbulk	Mono_Classical	Day 1	RBM18	0.258909	4.75098	2.44267	0.0168753	0.369841	2.38941
Single-cell pbulk	Mono_Classical	Day 1	DTNBP1	0.299653	4.9023	2.43818	0.0168821	0.369841	2.38927
Single-cell pbulk	Mono_Classical	Day 1	CRCP	0.196297	5.09538	2.43535	0.0168857	0.369841	2.38919
Single-cell pbulk	Mono_Classical	Day 1	RANBP2	0.256117	6.7362	2.44736	0.0169264	0.369841	2.3883
Single-cell pbulk	Mono_Classical	Day 1	F8	-0.806784	1.39253	-2.43258	0.0169498	0.369841	-2.38779
Single-cell pbulk	Mono_Classical	Day 1	RP5-998N21.4	1.60538	-1.85578	2.43229	0.017036	0.370528	2.38593
Single-cell pbulk	Mono_Classical	Day 1	CENPK	-1.19453	0.391772	-2.43232	0.0170458	0.370528	-2.38572
Single-cell pbulk	Mono_Classical	Day 1	TREML4	-4.26638	-0.461518	-2.50808	0.0171239	0.370607	-2.38404
Single-cell pbulk	Mono_Classical	Day 1	KLF7	-0.321025	5.03251	-2.42949	0.0171383	0.370607	-2.38373
Single-cell pbulk	Mono_Classical	Day 1	FAM3B	-2.66265	-1.33586	-2.48647	0.0171461	0.370607	-2.38356
Single-cell pbulk	Mono_Classical	Day 1	ORAI3	-0.242097	5.91597	-2.43212	0.0171828	0.370666	-2.38277
Single-cell pbulk	Mono_Classical	Day 1	TMEM45B	-1.48464	-1.17557	-2.42635	0.0172133	0.370666	-2.38212
Single-cell pbulk	Mono_Classical	Day 1	RP11-214O1.3	-1.65339	-1.76324	-2.42423	0.017247	0.370697	-2.3814
Single-cell pbulk	Mono_Classical	Day 1	CTNNBIP1	-0.213267	5.6299	-2.43917	0.0172988	0.371116	-2.3803
Single-cell pbulk	Mono_Classical	Day 1	PIGB	0.458984	2.91494	2.43474	0.0173373	0.37125	2.37948
Single-cell pbulk	Mono_Classical	Day 1	NLRC5	0.429844	5.48322	2.44072	0.0174291	0.372522	2.37753
Single-cell pbulk	Mono_Classical	Day 1	NDUFA1	0.137271	7.79483	2.43243	0.01748	0.372651	2.37645
Single-cell pbulk	Mono_Classical	Day 1	XRCC1	-0.233811	4.78535	-2.42296	0.0175017	0.372651	-2.376
Single-cell pbulk	Mono_Classical	Day 1	IRF1	0.506522	8.97628	2.43548	0.0175323	0.372651	2.37535
Single-cell pbulk	Mono_Classical	Day 1	EI24	0.22393	4.81629	2.42251	0.0175957	0.373154	2.37402
Single-cell pbulk	Mono_Classical	Day 1	AHRR	-1.77804	-2.14343	-2.42842	0.0176412	0.373154	-2.37306
Single-cell pbulk	Mono_Classical	Day 1	KCTD2	-0.377633	3.50386	-2.43087	0.0176822	0.373154	-2.37221
Single-cell pbulk	Mono_Classical	Day 1	FAM204A	-0.173419	6.48537	-2.42185	0.0176919	0.373154	-2.372
Single-cell pbulk	Mono_Classical	Day 1	TMEM64	0.644533	1.8937	2.40885	0.0177455	0.373154	2.37089
Single-cell pbulk	Mono_Classical	Day 1	KIAA0754	0.641446	1.65228	2.40828	0.0177633	0.373154	2.37052
Single-cell pbulk	Mono_Classical	Day 1	CD74	0.312499	12.6772	2.45642	0.0177832	0.373154	2.3701
Single-cell pbulk	Mono_Classical	Day 1	NEDD8	0.120905	7.8193	2.42258	0.0178314	0.373485	2.3691
Single-cell pbulk	Mono_Classical	Day 1	RGS3	0.486734	4.02673	2.41881	0.0179263	0.374215	2.36714
Single-cell pbulk	Mono_Classical	Day 1	COQ7	-0.38238	5.16778	-2.42307	0.0179314	0.374215	-2.36703
Single-cell pbulk	Mono_Classical	Day 1	RNASE6	-0.398086	7.13203	-2.4613	0.0180452	0.37591	-2.36469
Single-cell pbulk	Mono_Classical	Day 1	ESD	-0.188494	6.43062	-2.40863	0.0182555	0.379312	-2.36039
Single-cell pbulk	Mono_Classical	Day 1	DUSP2	-0.970067	5.36892	-2.40078	0.0182783	0.379312	-2.35993
Single-cell pbulk	Mono_Classical	Day 1	SNX21	-0.46128	3.38092	-2.41178	0.0183075	0.379312	-2.35934
Single-cell pbulk	Mono_Classical	Day 1	WDR55	0.27038	4.34023	2.40686	0.0183769	0.380065	2.35794
Single-cell pbulk	Mono_Classical	Day 1	SNX27	0.191998	6.76964	2.41862	0.0184295	0.380467	2.35687
Single-cell pbulk	Mono_Classical	Day 1	SAMD3	0.998071	0.1943	2.39999	0.0185204	0.380803	2.35505
Single-cell pbulk	Mono_Classical	Day 1	SPSB2	-0.809961	2.63126	-2.43088	0.0185424	0.380803	-2.3546
Single-cell pbulk	Mono_Classical	Day 1	AGAP2-AS1	-1.62891	-2.01926	-2.40125	0.0185699	0.380803	-2.35405
Single-cell pbulk	Mono_Classical	Day 1	CARD17	1.0569	-0.0472198	2.39115	0.0185782	0.380803	2.35389
Single-cell pbulk	Mono_Classical	Day 1	PTPRCAP	-0.438099	3.55362	-2.41004	0.0188081	0.38419	-2.34931
Single-cell pbulk	Mono_Classical	Day 1	RAB1A	0.169817	6.11378	2.39094	0.0188103	0.38419	2.34927
Single-cell pbulk	Mono_Classical	Day 1	COL23A1	-1.79642	-1.32437	-2.39916	0.018896	0.385256	-2.34758
Single-cell pbulk	Mono_Classical	Day 1	TMEM91	-0.316404	5.98021	-2.42481	0.0189774	0.386233	-2.34597
Single-cell pbulk	Mono_Classical	Day 1	IRF2	0.234748	6.5025	2.40296	0.0191074	0.388191	2.34343
Single-cell pbulk	Mono_Classical	Day 1	RILP	0.26385	5.41062	2.40574	0.0192088	0.389555	2.34145
Single-cell pbulk	Mono_Classical	Day 1	CYSLTR1	-0.437279	5.05195	-2.43587	0.0192423	0.389555	-2.3408
Single-cell pbulk	Mono_Classical	Day 1	COX7A2	0.138076	7.8577	2.38833	0.0194037	0.39112	2.33768
Single-cell pbulk	Mono_Classical	Day 1	TESC	-0.336529	6.70276	-2.40658	0.0194484	0.39112	-2.33682
Single-cell pbulk	Mono_Classical	Day 1	GRIP1	-1.78935	-1.49575	-2.38093	0.0194951	0.39112	-2.33593
Single-cell pbulk	Mono_Classical	Day 1	KIAA0101	1.62835	-1.53212	2.37165	0.0195136	0.39112	2.33557
Single-cell pbulk	Mono_Classical	Day 1	PLA2G12A	-0.510695	2.98334	-2.37905	0.0195548	0.39112	-2.33478
Single-cell pbulk	Mono_Classical	Day 1	C11orf31	0.126661	8.17005	2.40705	0.019578	0.39112	2.33434
Single-cell pbulk	Mono_Classical	Day 1	RP11-3P17.5	1.35058	-1.89467	2.37023	0.0196138	0.39112	2.33365
Single-cell pbulk	Mono_Classical	Day 1	RNF32	1.58853	-1.4041	2.36942	0.0196483	0.39112	2.333
Single-cell pbulk	Mono_Classical	Day 1	PHLDB3	-0.789488	2.98725	-2.41668	0.019663	0.39112	-2.33272
Single-cell pbulk	Mono_Classical	Day 1	C9orf3	-0.6313	1.92892	-2.36825	0.0196845	0.39112	-2.33231
Single-cell pbulk	Mono_Classical	Day 1	RHOT1	0.222552	5.90693	2.38936	0.0196937	0.39112	2.33213
Single-cell pbulk	Mono_Classical	Day 1	ATP6V1G1	0.151255	8.26781	2.3851	0.0198104	0.392476	2.32992
Single-cell pbulk	Mono_Classical	Day 1	CTB-171A8.1	1.57916	-1.85448	2.36591	0.0198628	0.392476	2.32893
Single-cell pbulk	Mono_Classical	Day 1	PARP9	0.608646	5.76277	2.40449	0.0198644	0.392476	2.3289
Single-cell pbulk	Mono_Classical	Day 1	TIFA	0.738878	3.01397	2.38733	0.0199556	0.393219	2.32718
Single-cell pbulk	Mono_Classical	Day 1	RPL14	-0.123251	10.6867	-2.38063	0.0199782	0.393219	-2.32676
Single-cell pbulk	Mono_Classical	Day 1	FAM135A	0.347256	4.03373	2.37097	0.0200529	0.393219	2.32536
Single-cell pbulk	Mono_Classical	Day 1	SMC1A	0.147887	6.59907	2.36086	0.0200954	0.393219	2.32456
Single-cell pbulk	Mono_Classical	Day 1	TUBB6	-0.772606	3.97675	-2.40122	0.0201992	0.393219	-2.32263
Single-cell pbulk	Mono_Classical	Day 1	IL12RB1	0.508064	3.38763	2.38571	0.0202071	0.393219	2.32248
Single-cell pbulk	Mono_Classical	Day 1	ADAT1	0.36767	3.39773	2.35847	0.0202145	0.393219	2.32234
Single-cell pbulk	Mono_Classical	Day 1	ASGR1	-0.237868	7.65779	-2.42616	0.0202211	0.393219	-2.32222
Single-cell pbulk	Mono_Classical	Day 1	MTMR11	0.378071	5.82331	2.40837	0.0202722	0.393219	2.32127
Single-cell pbulk	Mono_Classical	Day 1	AC003075.4	-0.486016	3.91403	-2.38029	0.0202919	0.393219	-2.32091
Single-cell pbulk	Mono_Classical	Day 1	TNNI2	-0.538832	4.44176	-2.41643	0.0203056	0.393219	-2.32065
Single-cell pbulk	Mono_Classical	Day 1	PSMB2	0.191577	6.6448	2.36264	0.0203463	0.393219	2.3199
Single-cell pbulk	Mono_Classical	Day 1	RFPL2	-1.63268	-0.904014	-2.35819	0.0203466	0.393219	-2.31989
Single-cell pbulk	Mono_Classical	Day 1	VPS29	0.153166	7.07601	2.37886	0.020536	0.396214	2.31641
Single-cell pbulk	Mono_Classical	Day 1	SNF8	0.148947	6.71704	2.36465	0.0205767	0.396334	2.31566
Single-cell pbulk	Mono_Classical	Day 1	APOBEC3C	0.252648	5.13388	2.36688	0.0207716	0.398018	2.31211
Single-cell pbulk	Mono_Classical	Day 1	PFDN6	-0.290318	6.27375	-2.35983	0.0207941	0.398018	-2.3117
Single-cell pbulk	Mono_Classical	Day 1	LMTK2	0.458142	4.21043	2.37889	0.0208285	0.398018	2.31108
Single-cell pbulk	Mono_Classical	Day 1	SLAMF8	1.08501	1.86868	2.3737	0.0208309	0.398018	2.31103
Single-cell pbulk	Mono_Classical	Day 1	ANPEP	-1.34757	6.3694	-2.43157	0.0209055	0.398018	-2.30969
Single-cell pbulk	Mono_Classical	Day 1	HDAC10	-0.257119	4.80564	-2.35204	0.020951	0.398018	-2.30887
Single-cell pbulk	Mono_Classical	Day 1	GALR2	-1.35928	-0.199205	-2.34737	0.0209535	0.398018	-2.30882
Single-cell pbulk	Mono_Classical	Day 1	SMIM7	0.182014	6.21503	2.35671	0.0209942	0.398018	2.30809
Single-cell pbulk	Mono_Classical	Day 1	GEMIN5	0.436944	2.97129	2.35791	0.0209982	0.398018	2.30802
Single-cell pbulk	Mono_Classical	Day 1	LPCAT4	-0.477253	3.30487	-2.35133	0.0210108	0.398018	-2.30779
Single-cell pbulk	Mono_Classical	Day 1	POMGNT1	-0.523609	2.42727	-2.34678	0.021053	0.398018	-2.30703
Single-cell pbulk	Mono_Classical	Day 1	ERCC1	-0.245058	6.25777	-2.36226	0.0210795	0.398018	-2.30656
Single-cell pbulk	Mono_Classical	Day 1	TMEM14E	1.45786	-1.92934	2.34499	0.0212907	0.401115	2.30279
Single-cell pbulk	Mono_Classical	Day 1	RNF14	0.335134	4.19423	2.35172	0.0213133	0.401115	2.30239
Single-cell pbulk	Mono_Classical	Day 1	RABGGTA	0.300915	4.83057	2.3479	0.0215193	0.404331	2.29875
Single-cell pbulk	Mono_Classical	Day 1	SLC6A12	0.730389	1.98055	2.3473	0.0215588	0.404412	2.29805
Single-cell pbulk	Mono_Classical	Day 1	NACA	-0.127743	10.7504	-2.3576	0.021763	0.405941	-2.29448
Single-cell pbulk	Mono_Classical	Day 1	HAS3	1.33918	-0.336063	2.33645	0.0217696	0.405941	2.29436
Single-cell pbulk	Mono_Classical	Day 1	SEC61G	0.157078	7.3045	2.35081	0.0217712	0.405941	2.29434
Single-cell pbulk	Mono_Classical	Day 1	IFI35	0.497394	6.33264	2.36382	0.0218198	0.405941	2.29349
Single-cell pbulk	Mono_Classical	Day 1	NUP214	-0.188526	8.02761	-2.34284	0.0218388	0.405941	-2.29316
Single-cell pbulk	Mono_Classical	Day 1	CC2D2A	-1.1965	0.85699	-2.33059	0.0218521	0.405941	-2.29293
Single-cell pbulk	Mono_Classical	Day 1	NDFIP1	0.148946	6.99508	2.33579	0.0219451	0.407011	2.29132
Single-cell pbulk	Mono_Classical	Day 1	C8orf31	1.41188	0.721838	2.36797	0.0219974	0.407216	2.29041
Single-cell pbulk	Mono_Classical	Day 1	RAB2B	0.471501	2.92145	2.33038	0.022027	0.407216	2.2899
Single-cell pbulk	Mono_Classical	Day 1	CTD-3065J16.9	1.43505	-0.286118	2.3269	0.0221108	0.408108	2.28846
Single-cell pbulk	Mono_Classical	Day 1	NT5C	0.251694	5.87634	2.34078	0.0222407	0.409411	2.28623
Single-cell pbulk	Mono_Classical	Day 1	RP11-1149M10.2	1.49898	-0.570396	2.32403	0.0222642	0.409411	2.28583
Single-cell pbulk	Mono_Classical	Day 1	STX2	-0.462352	4.12677	-2.3593	0.0223048	0.409411	-2.28514
Single-cell pbulk	Mono_Classical	Day 1	RPS4Y1	-0.629704	5.34599	-2.32037	0.0223238	0.409411	-2.28481
Single-cell pbulk	Mono_Classical	Day 1	SNHG18	-1.37846	-2.45223	-2.35533	0.0223631	0.409479	-2.28414
Single-cell pbulk	Mono_Classical	Day 1	BCAT2	-0.335134	3.68036	-2.31528	0.0225237	0.411212	-2.28142
Single-cell pbulk	Mono_Classical	Day 1	ZNF287	-1.36669	-0.723248	-2.31543	0.0225292	0.411212	-2.28132
Single-cell pbulk	Mono_Classical	Day 1	BATF	0.311694	4.60284	2.32337	0.0227355	0.413758	2.27785
Single-cell pbulk	Mono_Classical	Day 1	LINC00035	-1.77216	-1.36199	-2.32723	0.0227482	0.413758	-2.27764
Single-cell pbulk	Mono_Classical	Day 1	GPBP1	0.169919	6.46035	2.31949	0.0228385	0.413758	2.27613
Single-cell pbulk	Mono_Classical	Day 1	CD163L1	-1.72972	-1.07273	-2.31036	0.0228485	0.413758	-2.27596
Single-cell pbulk	Mono_Classical	Day 1	COA3	0.196006	6.28128	2.334	0.0228486	0.413758	2.27596
Single-cell pbulk	Mono_Classical	Day 1	AP001046.5	1.44341	-1.69244	2.32008	0.022912	0.413973	2.2749
Single-cell pbulk	Mono_Classical	Day 1	FYN	0.219586	6.98889	2.34111	0.0229325	0.413973	2.27456
Single-cell pbulk	Mono_Classical	Day 1	GPS1	0.166125	5.68643	2.3121	0.0229913	0.414384	2.27358
Single-cell pbulk	Mono_Classical	Day 1	TNFSF13B	0.297756	8.38323	2.32982	0.023055	0.41453	2.27252
Single-cell pbulk	Mono_Classical	Day 1	AK4	0.789939	1.88326	2.32744	0.0230715	0.41453	2.27225
Single-cell pbulk	Mono_Classical	Day 1	HNRNPAB	0.207271	6.88881	2.34133	0.0231433	0.414731	2.27106
Single-cell pbulk	Mono_Classical	Day 1	UBE2O	-0.323371	4.26733	-2.31689	0.0231548	0.414731	-2.27087
Single-cell pbulk	Mono_Classical	Day 1	PCYOX1	-0.409199	3.6836	-2.31466	0.023211	0.415091	-2.26994
Single-cell pbulk	Mono_Classical	Day 1	OSTM1	0.207412	5.52063	2.31038	0.0232542	0.415217	2.26923
Single-cell pbulk	Mono_Classical	Day 1	WBP2NL	-0.944308	0.945899	-2.30448	0.0236406	0.421366	-2.26292
Single-cell pbulk	Mono_Classical	Day 1	SEMA4C	1.43657	-0.40948	2.30022	0.0236718	0.421366	2.26241
Single-cell pbulk	Mono_Classical	Day 1	ADAMTS13	1.43626	-1.99994	2.29578	0.0237641	0.422354	2.26092
Single-cell pbulk	Mono_Classical	Day 1	SMAD1	0.498915	2.86682	2.31034	0.0238781	0.422749	2.25908
Single-cell pbulk	Mono_Classical	Day 1	PTGES3	0.173675	7.82344	2.322	0.0238853	0.422749	2.25897
Single-cell pbulk	Mono_Classical	Day 1	COX17	0.215876	6.30994	2.31035	0.0238975	0.422749	2.25877
Single-cell pbulk	Mono_Classical	Day 1	EIF3E	-0.15869	8.21185	-2.2987	0.0239334	0.422749	-2.2582
Single-cell pbulk	Mono_Classical	Day 1	CACNA2D4	-0.406874	5.17702	-2.33054	0.0239896	0.423094	-2.25729
Single-cell pbulk	Mono_Classical	Day 1	IKBIP	-0.288479	5.7769	-2.3116	0.0240585	0.423125	-2.25619
Single-cell pbulk	Mono_Classical	Day 1	AP3D1	0.164042	6.16581	2.2991	0.024094	0.423125	2.25563
Single-cell pbulk	Mono_Classical	Day 1	C9orf47	0.780215	1.92857	2.29	0.0241259	0.423125	2.25512
Single-cell pbulk	Mono_Classical	Day 1	TOP2B	-0.171184	5.60372	-2.2913	0.0241417	0.423125	-2.25487
Single-cell pbulk	Mono_Classical	Day 1	CNIH4	0.275367	6.06388	2.30907	0.0241754	0.423125	2.25433
Single-cell pbulk	Mono_Classical	Day 1	KHK	-0.80657	2.2454	-2.302	0.0242875	0.423827	-2.25255
Single-cell pbulk	Mono_Classical	Day 1	PAQR8	0.509222	3.59514	2.30338	0.0242944	0.423827	2.25244
Single-cell pbulk	Mono_Classical	Day 1	RP11-799M12.2	1.49154	-1.08281	2.2925	0.0243533	0.423827	2.25151
Single-cell pbulk	Mono_Classical	Day 1	AVL9	0.214548	5.18212	2.28411	0.024363	0.423827	2.25136
Single-cell pbulk	Mono_Classical	Day 1	WDR37	-0.296938	4.40453	-2.28923	0.0245072	0.424511	-2.24908
Single-cell pbulk	Mono_Classical	Day 1	NFKBIA	-0.505863	10.1409	-2.28172	0.0245421	0.424511	-2.24853
Single-cell pbulk	Mono_Classical	Day 1	NMI	0.289906	5.98043	2.29794	0.0245799	0.424511	2.24794
Single-cell pbulk	Mono_Classical	Day 1	FUCA1	-0.45295	5.17368	-2.32922	0.0246132	0.424511	-2.24742
Single-cell pbulk	Mono_Classical	Day 1	EIF4A2	-0.174999	6.96985	-2.29285	0.0246194	0.424511	-2.24732
Single-cell pbulk	Mono_Classical	Day 1	ALMS1	-0.438801	3.22942	-2.28727	0.0246238	0.424511	-2.24725
Single-cell pbulk	Mono_Classical	Day 1	NFE2	0.376092	6.71871	2.28678	0.0246931	0.425001	2.24617
Single-cell pbulk	Mono_Classical	Day 1	PTH2R	1.50754	-1.76925	2.28166	0.0247261	0.425001	2.24565
Single-cell pbulk	Mono_Classical	Day 1	RHBDF2	0.281775	5.72272	2.29786	0.0249131	0.426437	2.24275
Single-cell pbulk	Mono_Classical	Day 1	MASTL	-0.579683	2.40487	-2.27872	0.0249734	0.426437	-2.24181
Single-cell pbulk	Mono_Classical	Day 1	DYNC1LI1	0.179008	5.86076	2.28457	0.02498	0.426437	2.24171
Single-cell pbulk	Mono_Classical	Day 1	NQO1	-1.38935	0.637757	-2.28621	0.0249913	0.426437	-2.24154
Single-cell pbulk	Mono_Classical	Day 1	PRPS2	0.394131	3.79629	2.28598	0.0250966	0.426437	2.23991
Single-cell pbulk	Mono_Classical	Day 1	TNFSF9	-1.42483	0.406566	-2.28393	0.0251347	0.426437	-2.23933
Single-cell pbulk	Mono_Classical	Day 1	CPT1B	1.15007	-0.0633071	2.28759	0.0251643	0.426437	2.23887
Single-cell pbulk	Mono_Classical	Day 1	RAB12	0.348466	4.38837	2.27739	0.0251694	0.426437	2.23879
Single-cell pbulk	Mono_Classical	Day 1	KLHL36	-0.288418	4.4727	-2.2708	0.0251805	0.426437	-2.23862
Single-cell pbulk	Mono_Classical	Day 1	BST1	0.207347	7.25585	2.30514	0.0252027	0.426437	2.23828
Single-cell pbulk	Mono_Classical	Day 1	RPL26	-0.137397	11.643	-2.30577	0.0252176	0.426437	-2.23805
Single-cell pbulk	Mono_Classical	Day 1	BRIX1	0.348986	3.6183	2.27715	0.0253075	0.427329	2.23668
Single-cell pbulk	Mono_Classical	Day 1	DHRS7	-0.192266	6.80094	-2.28436	0.0254462	0.427815	-2.23456
Single-cell pbulk	Mono_Classical	Day 1	SLC43A1	0.691447	2.04437	2.26992	0.0255024	0.427815	2.23371
Single-cell pbulk	Mono_Classical	Day 1	RP11-375N15.2	1.11133	0.147022	2.26611	0.0255067	0.427815	2.23364
Single-cell pbulk	Mono_Classical	Day 1	PSMA7	0.12009	8.65903	2.28587	0.0255552	0.427815	2.23291
Single-cell pbulk	Mono_Classical	Day 1	CSNK1G3	-0.212285	5.1228	-2.274	0.0256245	0.427815	-2.23186
Single-cell pbulk	Mono_Classical	Day 1	AMT	-0.60654	2.02717	-2.27204	0.0256327	0.427815	-2.23173
Single-cell pbulk	Mono_Classical	Day 1	PYGO2	0.371949	3.36211	2.2724	0.0256338	0.427815	2.23171
Single-cell pbulk	Mono_Classical	Day 1	MSRB2	0.313683	6.23693	2.30268	0.0256359	0.427815	2.23168
Single-cell pbulk	Mono_Classical	Day 1	ATRX	0.129874	7.02055	2.27738	0.0256712	0.427815	2.23115
Single-cell pbulk	Mono_Classical	Day 1	ARHGAP11B	-0.856262	1.4153	-2.26473	0.0258942	0.430907	-2.2278
Single-cell pbulk	Mono_Classical	Day 1	FAM179B	-0.33624	3.5867	-2.26757	0.0259628	0.431425	-2.22677
Single-cell pbulk	Mono_Classical	Day 1	HSPH1	0.574661	4.79491	2.28236	0.0260487	0.432189	2.22549
Single-cell pbulk	Mono_Classical	Day 1	PSMA6	0.193932	7.28171	2.27678	0.0261082	0.432189	2.2246
Single-cell pbulk	Mono_Classical	Day 1	TAB3-AS2	1.20008	-0.903182	2.26164	0.0261215	0.432189	2.2244
Single-cell pbulk	Mono_Classical	Day 1	ZFYVE20	-0.32619	3.8228	-2.25932	0.0261729	0.432417	-2.22364
Single-cell pbulk	Mono_Classical	Day 1	GPNMB	-1.57387	-0.182533	-2.26224	0.0262405	0.432912	-2.22263
Single-cell pbulk	Mono_Classical	Day 1	IL15	0.482985	4.82303	2.28095	0.0263017	0.4333	2.22173
Single-cell pbulk	Mono_Classical	Day 1	NGFR	1.30463	-2.23606	2.26299	0.0264153	0.434419	2.22005
Single-cell pbulk	Mono_Classical	Day 1	NFKBIL1	-0.256316	4.76418	-2.26587	0.0264458	0.434419	-2.2196
Single-cell pbulk	Mono_Classical	Day 1	TBK1	0.223119	4.85974	2.25075	0.0264829	0.434419	2.21906
Single-cell pbulk	Mono_Classical	Day 1	C6orf48	-0.302115	5.87004	-2.28325	0.0265672	0.43518	-2.21782
Single-cell pbulk	Mono_Classical	Day 1	RPL31	-0.139201	9.56026	-2.28374	0.0266419	0.435256	-2.21673
Single-cell pbulk	Mono_Classical	Day 1	GALK1	-0.183142	5.90047	-2.25207	0.0266475	0.435256	-2.21664
Single-cell pbulk	Mono_Classical	Day 1	RGMB	1.6608	-1.84708	2.25203	0.0267424	0.436092	2.21526
Single-cell pbulk	Mono_Classical	Day 1	LMNA	-1.89481	4.24235	-2.2951	0.0268126	0.436092	-2.21424
Single-cell pbulk	Mono_Classical	Day 1	SSR2	-0.132578	7.9113	-2.25554	0.0268391	0.436092	-2.21385
Single-cell pbulk	Mono_Classical	Day 1	AK2	0.163001	6.07175	2.25366	0.0268504	0.436092	2.21369
Single-cell pbulk	Mono_Classical	Day 1	RBM44	-1.23829	0.764125	-2.25239	0.026992	0.437772	-2.21163
Single-cell pbulk	Mono_Classical	Day 1	MRPS15	-0.180808	6.01998	-2.25389	0.0270933	0.438797	-2.21017
Single-cell pbulk	Mono_Classical	Day 1	FHOD1	-0.275983	5.27886	-2.26962	0.0271337	0.438833	-2.20959
Single-cell pbulk	Mono_Classical	Day 1	PABPN1	-0.112713	7.97658	-2.25982	0.0272027	0.439332	-2.2086
Single-cell pbulk	Mono_Classical	Day 1	NUP153	0.302642	3.97291	2.24647	0.027255	0.439559	2.20785
Single-cell pbulk	Mono_Classical	Day 1	ASAH1	-0.202039	8.5889	-2.26841	0.0274573	0.442201	-2.20495
Single-cell pbulk	Mono_Classical	Day 1	P4HTM	-0.300632	3.96771	-2.2413	0.0275392	0.4429	-2.20379
Single-cell pbulk	Mono_Classical	Day 1	TRAFD1	0.285605	5.46804	2.24565	0.0275851	0.443018	2.20314
Single-cell pbulk	Mono_Classical	Day 1	OCEL1	-0.260295	5.40656	-2.25264	0.0278456	0.446325	-2.19945
Single-cell pbulk	Mono_Classical	Day 1	ZNF367	-1.60221	-1.27287	-2.23211	0.0278687	0.446325	-2.19913
Single-cell pbulk	Mono_Classical	Day 1	HIVEP2	0.653459	2.55148	2.23427	0.0279687	0.446822	2.19772
Single-cell pbulk	Mono_Classical	Day 1	E2F2	-0.64187	1.83906	-2.22822	0.0279774	0.446822	-2.1976
Single-cell pbulk	Mono_Classical	Day 1	PIM1	0.486566	4.68175	2.24891	0.0280491	0.447345	2.1966
Single-cell pbulk	Mono_Classical	Day 1	KDM2A	0.127449	6.80357	2.23512	0.0282819	0.449549	2.19335
Single-cell pbulk	Mono_Classical	Day 1	TNF	-0.929176	3.71356	-2.23074	0.0283031	0.449549	-2.19306
Single-cell pbulk	Mono_Classical	Day 1	FCGBP	-2.53325	-0.777475	-2.26159	0.0283242	0.449549	-2.19277
Single-cell pbulk	Mono_Classical	Day 1	TBC1D1	0.214173	6.49536	2.25539	0.0283436	0.449549	2.1925
Single-cell pbulk	Mono_Classical	Day 1	ZFAND5	-0.226606	8.05841	-2.25933	0.0284858	0.451182	-2.19053
Single-cell pbulk	Mono_Classical	Day 1	IQGAP2	-0.333339	7.3058	-2.27018	0.0285259	0.451196	-2.18998
Single-cell pbulk	Mono_Classical	Day 1	MRPL10	-0.268533	4.75684	-2.22897	0.0285954	0.451675	-2.18902
Single-cell pbulk	Mono_Classical	Day 1	HINT2	-0.229694	5.674	-2.23044	0.0287044	0.452295	-2.18752
Single-cell pbulk	Mono_Classical	Day 1	PSME3	0.164649	5.61563	2.22472	0.0288219	0.452295	2.18591
Single-cell pbulk	Mono_Classical	Day 1	KLHL28	-0.320086	3.8544	-2.22262	0.028828	0.452295	-2.18583
Single-cell pbulk	Mono_Classical	Day 1	YPEL3	-0.171254	8.2238	-2.25395	0.0288399	0.452295	-2.18567
Single-cell pbulk	Mono_Classical	Day 1	BRWD1	-0.231857	5.80115	-2.23408	0.0288542	0.452295	-2.18547
Single-cell pbulk	Mono_Classical	Day 1	TMEM71	-0.259424	5.92199	-2.23178	0.0288707	0.452295	-2.18525
Single-cell pbulk	Mono_Classical	Day 1	CERS4	-0.998749	3.10136	-2.27219	0.0289729	0.453278	-2.18385
Single-cell pbulk	Mono_Classical	Day 1	ATP5D	-0.132454	8.77406	-2.25951	0.0290132	0.453292	-2.18331
Single-cell pbulk	Mono_Classical	Day 1	RP11-85F14.5	0.638858	2.15698	2.22754	0.0290661	0.453337	2.18259
Single-cell pbulk	Mono_Classical	Day 1	SHPRH	0.248025	4.90233	2.21158	0.0291427	0.453337	2.18155
Single-cell pbulk	Mono_Classical	Day 1	SORD	-0.395812	4.0639	-2.23051	0.0291679	0.453337	-2.18121
Single-cell pbulk	Mono_Classical	Day 1	KDELR1	-0.161053	7.41451	-2.23352	0.0291738	0.453337	-2.18113
Single-cell pbulk	Mono_Classical	Day 1	CENPH	-0.796503	1.0122	-2.20981	0.029269	0.453425	-2.17984
Single-cell pbulk	Mono_Classical	Day 1	FPR3	-1.44378	0.483486	-2.21832	0.0292882	0.453425	-2.17959
Single-cell pbulk	Mono_Classical	Day 1	ERCC3	-0.286933	4.13108	-2.2227	0.0292977	0.453425	-2.17946
Single-cell pbulk	Mono_Classical	Day 1	GIMAP6	0.406797	4.93313	2.21162	0.0295963	0.453565	2.17545
Single-cell pbulk	Mono_Classical	Day 1	MT2A	0.703063	7.52743	2.22991	0.0296044	0.453565	2.17534
Single-cell pbulk	Mono_Classical	Day 1	RP11-42I10.1	-0.825826	1.96424	-2.21822	0.0296617	0.453565	-2.17458
Single-cell pbulk	Mono_Classical	Day 1	TSPAN3	-0.365314	4.4325	-2.22148	0.0296725	0.453565	-2.17443
Single-cell pbulk	Mono_Classical	Day 1	SOX4	-0.458136	5.98045	-2.2454	0.0297083	0.453565	-2.17396
Single-cell pbulk	Mono_Classical	Day 1	SKAP2	0.142503	7.11294	2.22573	0.0297215	0.453565	2.17378
Single-cell pbulk	Mono_Classical	Day 1	AIFM2	1.12825	0.0565158	2.21482	0.0297235	0.453565	2.17376
Single-cell pbulk	Mono_Classical	Day 1	NDUFA13	0.122359	8.13117	2.21282	0.0297295	0.453565	2.17368
Single-cell pbulk	Mono_Classical	Day 1	RPP21	-0.186852	5.72058	-2.21586	0.029735	0.453565	-2.1736
Single-cell pbulk	Mono_Classical	Day 1	APCDD1	-1.10625	1.33243	-2.22522	0.0297423	0.453565	-2.17351
Single-cell pbulk	Mono_Classical	Day 1	ZNF133	0.615416	1.67274	2.21167	0.0299151	0.453565	2.17121
Single-cell pbulk	Mono_Classical	Day 1	DBP	-0.401583	4.89824	-2.22264	0.0299409	0.453565	-2.17087
Single-cell pbulk	Mono_Classical	Day 1	ACAD9	0.365948	3.8338	2.22441	0.0300023	0.453565	2.17006
Single-cell pbulk	Mono_Classical	Day 1	RP5-937E21.8	1.43571	-1.92092	2.20425	0.0300949	0.453565	2.16884
Single-cell pbulk	Mono_Classical	Day 1	C17orf64	-1.47941	-1.50264	-2.20039	0.0301061	0.453565	-2.16869
Single-cell pbulk	Mono_Classical	Day 1	TTC37	-0.249045	4.89137	-2.20604	0.0301133	0.453565	-2.1686
Single-cell pbulk	Mono_Classical	Day 1	CCR2	0.477126	5.78193	2.20973	0.0302902	0.453565	2.16628
Single-cell pbulk	Mono_Classical	Day 1	SERP1	-0.106982	9.4407	-2.22608	0.0303031	0.453565	-2.16611
Single-cell pbulk	Mono_Classical	Day 1	STX11	0.365622	7.3016	2.22361	0.0303468	0.453565	2.16553
Single-cell pbulk	Mono_Classical	Day 1	HNRNPA2B1	0.12031	9.63691	2.22117	0.0303706	0.453565	2.16522
Single-cell pbulk	Mono_Classical	Day 1	RP4-756G23.5	1.37606	-0.988262	2.19623	0.0304309	0.453565	2.16444
Single-cell pbulk	Mono_Classical	Day 1	FCGR3B	1.57718	-1.6103	2.19343	0.0304611	0.453565	2.16404
Single-cell pbulk	Mono_Classical	Day 1	VPS54	0.342945	3.80553	2.20971	0.030519	0.453565	2.16329
Single-cell pbulk	Mono_Classical	Day 1	COPS4	-0.257502	4.42743	-2.19581	0.0305541	0.453565	-2.16283
Single-cell pbulk	Mono_Classical	Day 1	CPEB4	0.230678	5.16338	2.20085	0.0305572	0.453565	2.16279
Single-cell pbulk	Mono_Classical	Day 1	SLC12A7	0.672108	5.21016	2.25642	0.0306491	0.453565	2.1616
Single-cell pbulk	Mono_Classical	Day 1	TBC1D3F	-1.27724	-0.674454	-2.19102	0.030681	0.453565	-2.16119
Single-cell pbulk	Mono_Classical	Day 1	TRAPPC2P1	0.769075	3.60586	2.24197	0.0306956	0.453565	2.161
Single-cell pbulk	Mono_Classical	Day 1	SRSF1	0.179743	6.02695	2.19403	0.0307181	0.453565	2.16071
Single-cell pbulk	Mono_Classical	Day 1	ALG11	-0.400069	2.74586	-2.1945	0.0307483	0.453565	-2.16031
Single-cell pbulk	Mono_Classical	Day 1	ARHGEF2	-0.173521	6.20372	-2.19193	0.030824	0.453565	-2.15934
Single-cell pbulk	Mono_Classical	Day 1	PLXNA1	-1.59594	-1.05038	-2.19411	0.0308436	0.453565	-2.15908
Single-cell pbulk	Mono_Classical	Day 1	NDST2	0.314038	4.43374	2.20529	0.0308859	0.453565	2.15854
Single-cell pbulk	Mono_Classical	Day 1	GLIPR2	0.192448	7.97322	2.2078	0.0309028	0.453565	2.15832
Single-cell pbulk	Mono_Classical	Day 1	RP11-563J2.2	1.46493	-1.62686	2.18929	0.0309085	0.453565	2.15825
Single-cell pbulk	Mono_Classical	Day 1	IGBP1	-0.212776	6.82906	-2.21851	0.0309411	0.453565	-2.15783
Single-cell pbulk	Mono_Classical	Day 1	PLP2	-0.200259	8.2969	-2.22074	0.0310873	0.453565	-2.15595
Single-cell pbulk	Mono_Classical	Day 1	LGALS3BP	0.985243	3.13439	2.22766	0.0310918	0.453565	2.1559
Single-cell pbulk	Mono_Classical	Day 1	GNS	0.174771	6.91743	2.20955	0.0311259	0.453565	2.15546
Single-cell pbulk	Mono_Classical	Day 1	UACA	0.646308	2.92625	2.2171	0.0311452	0.453565	2.15521
Single-cell pbulk	Mono_Classical	Day 1	MIS18A	-0.467177	2.35186	-2.191	0.0311568	0.453565	-2.15506
Single-cell pbulk	Mono_Classical	Day 1	GRIPAP1	0.167215	5.83574	2.18452	0.0311691	0.453565	2.15491
Single-cell pbulk	Mono_Classical	Day 1	PTPN6	0.157492	8.24371	2.21934	0.0311735	0.453565	2.15485
Single-cell pbulk	Mono_Classical	Day 1	VMO1	1.49282	-1.20593	2.18954	0.0311848	0.453565	2.15471
Single-cell pbulk	Mono_Classical	Day 1	EXOC1	0.207705	5.32955	2.19215	0.0311903	0.453565	2.15464
Single-cell pbulk	Mono_Classical	Day 1	CD2AP	0.400706	4.31456	2.20223	0.0312587	0.453565	2.15376
Single-cell pbulk	Mono_Classical	Day 1	CFP	-0.171873	8.85994	-2.21775	0.0312804	0.453565	-2.15349
Single-cell pbulk	Mono_Classical	Day 1	MXRA7	2.4526	0.770541	2.23748	0.0312886	0.453565	2.15338
Single-cell pbulk	Mono_Classical	Day 1	CRIP3	-1.64939	0.699737	-2.20778	0.0313349	0.453565	-2.15279
Single-cell pbulk	Mono_Classical	Day 1	USP30-AS1	0.933343	1.70116	2.19658	0.031335	0.453565	2.15279
Single-cell pbulk	Mono_Classical	Day 1	ACSM3	-0.767531	1.38298	-2.19032	0.0313465	0.453565	-2.15265
Single-cell pbulk	Mono_Classical	Day 1	CCDC91	0.243262	4.84584	2.18494	0.0313578	0.453565	2.1525
Single-cell pbulk	Mono_Classical	Day 1	ARHGAP10	-0.421334	3.93308	-2.1889	0.0315294	0.454307	-2.15033
Single-cell pbulk	Mono_Classical	Day 1	ANKRD36	-0.537445	3.57869	-2.20121	0.031601	0.454307	-2.14942
Single-cell pbulk	Mono_Classical	Day 1	TRMT112	0.143119	7.41888	2.19388	0.0316102	0.454307	2.14931
Single-cell pbulk	Mono_Classical	Day 1	AP003733.1	-0.557631	4.32946	-2.19129	0.0316388	0.454307	-2.14894
Single-cell pbulk	Mono_Classical	Day 1	EIF4A1	-0.10512	9.54847	-2.19082	0.031667	0.454307	-2.14859
Single-cell pbulk	Mono_Classical	Day 1	FUNDC2	0.166035	6.30387	2.19373	0.0316778	0.454307	2.14845
Single-cell pbulk	Mono_Classical	Day 1	HOOK2	-0.273864	5.96096	-2.17751	0.0317025	0.454307	-2.14814
Single-cell pbulk	Mono_Classical	Day 1	CPNE2	-0.345575	4.96143	-2.19354	0.0317252	0.454307	-2.14786
Single-cell pbulk	Mono_Classical	Day 1	FRYL	0.171203	5.9787	2.18536	0.031893	0.45494	2.14575
Single-cell pbulk	Mono_Classical	Day 1	RAB18	0.174645	5.83367	2.18811	0.0319116	0.45494	2.14552
Single-cell pbulk	Mono_Classical	Day 1	ETHE1	-0.196597	6.63742	-2.19731	0.03202	0.45494	-2.14416
Single-cell pbulk	Mono_Classical	Day 1	ATG4B	-0.209389	5.38989	-2.19288	0.0320594	0.45494	-2.14367
Single-cell pbulk	Mono_Classical	Day 1	MAPK6	0.323841	4.21648	2.17767	0.03206	0.45494	2.14366
Single-cell pbulk	Mono_Classical	Day 1	JMJD1C-AS1	1.43819	-1.88368	2.17372	0.0320815	0.45494	2.14339
Single-cell pbulk	Mono_Classical	Day 1	GSDMD	0.290418	6.09845	2.18888	0.0320848	0.45494	2.14335
Single-cell pbulk	Mono_Classical	Day 1	PLXNC1	0.204803	6.66413	2.19274	0.0321115	0.45494	2.14302
Single-cell pbulk	Mono_Classical	Day 1	SIRPB1	0.919895	6.53661	2.24036	0.0321255	0.45494	2.14285
Single-cell pbulk	Mono_Classical	Day 1	NHLH1	1.4973	-0.880928	2.17578	0.0321758	0.455092	2.14222
Single-cell pbulk	Mono_Classical	Day 1	CTA-384D8.36	0.876319	1.83951	2.20474	0.0322436	0.45522	2.14138
Single-cell pbulk	Mono_Classical	Day 1	PABPC4	-0.268392	6.47663	-2.18807	0.0322641	0.45522	-2.14112
Single-cell pbulk	Mono_Classical	Day 1	HEXB	-0.1875	7.12047	-2.18991	0.0323823	0.455332	-2.13966
Single-cell pbulk	Mono_Classical	Day 1	SEPT4	1.02062	0.749278	2.17184	0.0324534	0.455332	2.13878
Single-cell pbulk	Mono_Classical	Day 1	IMPAD1	0.187545	5.05439	2.16757	0.032463	0.455332	2.13866
Single-cell pbulk	Mono_Classical	Day 1	SERPINF2	-0.645563	1.73995	-2.16672	0.0325058	0.455332	-2.13813
Single-cell pbulk	Mono_Classical	Day 1	TMX3	0.238704	4.69489	2.16696	0.0325187	0.455332	2.13798
Single-cell pbulk	Mono_Classical	Day 1	ZNF254	0.516636	2.65237	2.18421	0.0325327	0.455332	2.1378
Single-cell pbulk	Mono_Classical	Day 1	AC116366.5	-0.862041	1.52174	-2.16825	0.0325706	0.455332	-2.13734
Single-cell pbulk	Mono_Classical	Day 1	SNAPC1	0.428518	3.40155	2.17949	0.0325888	0.455332	2.13711
Single-cell pbulk	Mono_Classical	Day 1	SLC46A3	0.295384	3.8005	2.17601	0.0326494	0.455626	2.13637
Single-cell pbulk	Mono_Classical	Day 1	AP000769.1	-1.0527	0.743369	-2.17392	0.0327123	0.455949	-2.1356
Single-cell pbulk	Mono_Classical	Day 1	LCP2	0.192978	7.10293	2.17604	0.0328204	0.456903	2.13427
Single-cell pbulk	Mono_Classical	Day 1	GRB2	0.147234	8.83783	2.20659	0.0329907	0.458719	2.1322
Single-cell pbulk	Mono_Classical	Day 1	ERGIC3	-0.149054	7.12181	-2.18145	0.0330719	0.458837	-2.13121
Single-cell pbulk	Mono_Classical	Day 1	RP11-98I9.4	-0.595805	1.57897	-2.16518	0.0330791	0.458837	-2.13112
Single-cell pbulk	Mono_Classical	Day 1	RBM8A	0.150821	6.95614	2.16959	0.0332059	0.459271	2.12958
Single-cell pbulk	Mono_Classical	Day 1	ABCE1	0.305909	5.07576	2.16839	0.0332458	0.459271	2.1291
Single-cell pbulk	Mono_Classical	Day 1	C5	0.707541	1.856	2.16437	0.0332799	0.459271	2.12869
Single-cell pbulk	Mono_Classical	Day 1	SGSH	-0.278877	4.97249	-2.16913	0.0332812	0.459271	-2.12867
Single-cell pbulk	Mono_Classical	Day 1	PCYT2	0.397425	2.96466	2.16387	0.03331	0.459271	2.12833
Single-cell pbulk	Mono_Classical	Day 1	SPG21	0.127812	7.5014	2.18382	0.033403	0.460001	2.12721
Single-cell pbulk	Mono_Classical	Day 1	HAX1	0.205452	5.61909	2.16504	0.0335398	0.46059	2.12556
Single-cell pbulk	Mono_Classical	Day 1	ACSBG1	1.21144	-0.416726	2.15293	0.03361	0.46059	2.12472
Single-cell pbulk	Mono_Classical	Day 1	LINC01094	-0.635041	2.17876	-2.15226	0.033646	0.46059	-2.12429
Single-cell pbulk	Mono_Classical	Day 1	MICB	0.470303	3.61248	2.17842	0.0336619	0.46059	2.1241
Single-cell pbulk	Mono_Classical	Day 1	C1orf54	-0.543793	3.13765	-2.1787	0.033671	0.46059	-2.12399
Single-cell pbulk	Mono_Classical	Day 1	RPL35A	-0.136771	10.8964	-2.18699	0.0336861	0.46059	-2.12381
Single-cell pbulk	Mono_Classical	Day 1	IFRD2	0.303355	3.78612	2.1529	0.0339499	0.463646	2.12067
Single-cell pbulk	Mono_Classical	Day 1	ACSL5	0.377538	4.69423	2.18276	0.0341069	0.464925	2.11881
Single-cell pbulk	Mono_Classical	Day 1	ALDH18A1	1.13671	0.386755	2.15202	0.0341596	0.464925	2.11818
Single-cell pbulk	Mono_Classical	Day 1	APOL2	0.475455	4.14779	2.15737	0.0341648	0.464925	2.11812
Single-cell pbulk	Mono_Classical	Day 1	BPNT1	0.430844	2.90577	2.14979	0.0343079	0.465444	2.11643
Single-cell pbulk	Mono_Classical	Day 1	DYNLT1	0.332068	7.10782	2.15748	0.0343123	0.465444	2.11638
Single-cell pbulk	Mono_Classical	Day 1	RNASEH2B-AS1	1.38405	-0.385394	2.14944	0.0343707	0.465444	2.1157
Single-cell pbulk	Mono_Classical	Day 1	DNAJC7	0.132961	6.86179	2.15114	0.0344078	0.465444	2.11526
Single-cell pbulk	Mono_Classical	Day 1	SAMD9L	0.745315	5.30277	2.18055	0.0344571	0.465444	2.11468
Single-cell pbulk	Mono_Classical	Day 1	ENG	-0.3905	5.01312	-2.16603	0.0345015	0.465444	-2.11416
Single-cell pbulk	Mono_Classical	Day 1	MYADM	-0.361626	8.35929	-2.16453	0.0345055	0.465444	-2.11411
Single-cell pbulk	Mono_Classical	Day 1	RP11-66N11.8	-0.699936	1.41427	-2.14192	0.0345268	0.465444	-2.11387
Single-cell pbulk	Mono_Classical	Day 1	NUDT7	-0.886758	2.78225	-2.18474	0.0346589	0.465498	-2.11232
Single-cell pbulk	Mono_Classical	Day 1	CASK	-0.35376	3.46043	-2.14282	0.0347824	0.465498	-2.11088
Single-cell pbulk	Mono_Classical	Day 1	FDX1	0.248855	5.44786	2.15963	0.0348342	0.465498	2.11028
Single-cell pbulk	Mono_Classical	Day 1	SMYD2	0.344672	3.76241	2.14107	0.0348462	0.465498	2.11014
Single-cell pbulk	Mono_Classical	Day 1	CTD-2105E13.14	1.27585	-1.50845	2.14173	0.0349326	0.465498	2.10914
Single-cell pbulk	Mono_Classical	Day 1	JUP	-1.42559	4.83159	-2.20043	0.0349394	0.465498	-2.10906
Single-cell pbulk	Mono_Classical	Day 1	LIPN	-0.635704	3.18075	-2.16706	0.035008	0.465498	-2.10827
Single-cell pbulk	Mono_Classical	Day 1	CRTAP	-0.15918	8.27554	-2.15544	0.0350905	0.465498	-2.10731
Single-cell pbulk	Mono_Classical	Day 1	HSPA8	0.334953	8.35912	2.16209	0.0351443	0.465498	2.10669
Single-cell pbulk	Mono_Classical	Day 1	COPRS	-0.268844	4.75369	-2.14336	0.0351506	0.465498	-2.10662
Single-cell pbulk	Mono_Classical	Day 1	ZBED5-AS1	0.392335	3.37755	2.14059	0.035172	0.465498	2.10637
Single-cell pbulk	Mono_Classical	Day 1	SLC43A3	0.233555	5.18872	2.14517	0.0351867	0.465498	2.1062
Single-cell pbulk	Mono_Classical	Day 1	CHMP4A	0.201117	5.94274	2.16187	0.0352525	0.465498	2.10545
Single-cell pbulk	Mono_Classical	Day 1	FZD1	-0.410369	3.25857	-2.14692	0.0352799	0.465498	-2.10513
Single-cell pbulk	Mono_Classical	Day 1	EFCAB11	-0.685573	1.30594	-2.13783	0.0353176	0.465498	-2.1047
Single-cell pbulk	Mono_Classical	Day 1	ACAT1	0.391843	4.06177	2.15501	0.0353234	0.465498	2.10463
Single-cell pbulk	Mono_Classical	Day 1	PARD6B	1.30769	-0.71699	2.13282	0.0354058	0.465498	2.10369
Single-cell pbulk	Mono_Classical	Day 1	METTL14	0.304063	3.67652	2.13144	0.0354074	0.465498	2.10367
Single-cell pbulk	Mono_Classical	Day 1	FAM229A	-0.508294	1.68911	-2.14193	0.0354493	0.465498	-2.10319
Single-cell pbulk	Mono_Classical	Day 1	PRPF31	0.206658	5.14897	2.14081	0.0355006	0.465498	2.1026
Single-cell pbulk	Mono_Classical	Day 1	RP11-367J11.3	-1.26125	-0.992532	-2.12941	0.0355353	0.465498	-2.10221
Single-cell pbulk	Mono_Classical	Day 1	SOX12	-0.922683	0.578056	-2.13599	0.0355371	0.465498	-2.10219
Single-cell pbulk	Mono_Classical	Day 1	AIDA	0.280498	4.39071	2.14552	0.0355534	0.465498	2.102
Single-cell pbulk	Mono_Classical	Day 1	NDC1	-0.356069	2.57774	-2.13384	0.0356182	0.465498	-2.10126
Single-cell pbulk	Mono_Classical	Day 1	PNPLA8	-0.157136	6.06161	-2.12885	0.035625	0.465498	-2.10118
Single-cell pbulk	Mono_Classical	Day 1	AC138035.2	0.844648	0.973734	2.13612	0.0356373	0.465498	2.10104
Single-cell pbulk	Mono_Classical	Day 1	KIF9	-0.372799	3.95721	-2.13323	0.0356542	0.465498	-2.10085
Single-cell pbulk	Mono_Classical	Day 1	ANKRD33B	-1.42447	-1.69524	-2.12717	0.0357662	0.465498	-2.09957
Single-cell pbulk	Mono_Classical	Day 1	MAP3K2	-0.14108	7.16375	-2.14726	0.0358267	0.465498	-2.09889
Single-cell pbulk	Mono_Classical	Day 1	ARRDC5	0.696143	1.41217	2.1309	0.0358302	0.465498	2.09885
Single-cell pbulk	Mono_Classical	Day 1	CXCL9	1.94639	-1.55827	2.13053	0.0359044	0.465498	2.09801
Single-cell pbulk	Mono_Classical	Day 1	COX7A2L	-0.215018	7.36692	-2.16098	0.0359168	0.465498	-2.09787
Single-cell pbulk	Mono_Classical	Day 1	C19orf77	-1.81791	-1.87946	-2.12678	0.0359172	0.465498	-2.09786
Single-cell pbulk	Mono_Classical	Day 1	TMEM229B	0.599128	2.7907	2.15308	0.0359533	0.465498	2.09746
Single-cell pbulk	Mono_Classical	Day 1	NCOR2	-0.16621	6.74411	-2.13589	0.0360386	0.465498	-2.09649
Single-cell pbulk	Mono_Classical	Day 1	SLC16A10	1.48014	-1.67472	2.12336	0.0360511	0.465498	2.09635
Single-cell pbulk	Mono_Classical	Day 1	KIAA0247	0.192084	5.61761	2.13449	0.0360896	0.465498	2.09592
Single-cell pbulk	Mono_Classical	Day 1	SULT1A2	-1.30732	0.387239	-2.14329	0.03609	0.465498	-2.09591
Single-cell pbulk	Mono_Classical	Day 1	ATP13A1	0.195436	5.27326	2.12878	0.036119	0.465498	2.09559
Single-cell pbulk	Mono_Classical	Day 1	MTA2	0.226513	5.08952	2.13564	0.0361501	0.465498	2.09524
Single-cell pbulk	Mono_Classical	Day 1	PPP1R16B	1.25785	1.43175	2.17152	0.0362599	0.466032	2.094
Single-cell pbulk	Mono_Classical	Day 1	CNTRL	0.258906	6.32079	2.13157	0.0362726	0.466032	2.09386
Single-cell pbulk	Mono_Classical	Day 1	TXNDC11	0.233354	4.84903	2.12374	0.0364229	0.467392	2.09217
Single-cell pbulk	Mono_Classical	Day 1	RPGRIP1	-0.687716	2.05171	-2.13874	0.0364597	0.467392	-2.09176
Single-cell pbulk	Mono_Classical	Day 1	SLC35G1	1.1235	0.348054	2.11813	0.0365019	0.467407	2.09129
Single-cell pbulk	Mono_Classical	Day 1	RP11-46A10.5	1.09306	-0.336812	2.11805	0.0365422	0.467407	2.09084
Single-cell pbulk	Mono_Classical	Day 1	M6PR	0.148127	7.38939	2.1445	0.03664	0.468137	2.08975
Single-cell pbulk	Mono_Classical	Day 1	ARFIP1	0.272878	5.43738	2.15051	0.036776	0.469104	2.08824
Single-cell pbulk	Mono_Classical	Day 1	CTB-39G8.3	1.40861	-1.08381	2.11804	0.036818	0.469104	2.08778
Single-cell pbulk	Mono_Classical	Day 1	C10orf88	0.546002	2.27725	2.12648	0.0368585	0.469104	2.08733
Single-cell pbulk	Mono_Classical	Day 1	AC079922.3	-0.558082	2.45569	-2.12887	0.0368857	0.469104	-2.08703
Single-cell pbulk	Mono_Classical	Day 1	NRAS	0.204342	4.82043	2.11342	0.0369513	0.469104	2.0863
Single-cell pbulk	Mono_Classical	Day 1	GAN	-0.436054	2.84548	-2.11258	0.0369849	0.469104	-2.08593
Single-cell pbulk	Mono_Classical	Day 1	CLPTM1	-0.202555	5.29611	-2.11247	0.0370286	0.469104	-2.08545
Single-cell pbulk	Mono_Classical	Day 1	PLD6	-1.35327	-1.27942	-2.11193	0.037042	0.469104	-2.0853
Single-cell pbulk	Mono_Classical	Day 1	ALDH1A1	0.425086	6.29195	2.15094	0.037154	0.469357	2.08407
Single-cell pbulk	Mono_Classical	Day 1	CTTNBP2NL	-0.416373	3.10942	-2.11321	0.0371752	0.469357	-2.08383
Single-cell pbulk	Mono_Classical	Day 1	KDM6A	0.263618	4.45915	2.12032	0.0371844	0.469357	2.08373
Single-cell pbulk	Mono_Classical	Day 1	ZFPL1	-0.187718	4.691	-2.11624	0.0373919	0.470889	-2.08146
Single-cell pbulk	Mono_Classical	Day 1	FGD2	0.389949	6.32976	2.13428	0.0374117	0.470889	2.08124
Single-cell pbulk	Mono_Classical	Day 1	CDK2AP2	0.204337	6.51404	2.13056	0.0374287	0.470889	2.08106
Single-cell pbulk	Mono_Classical	Day 1	GPCPD1	-0.233254	7.87936	-2.12195	0.0375216	0.471102	-2.08004
Single-cell pbulk	Mono_Classical	Day 1	PPAN	0.658399	1.39767	2.10919	0.037546	0.471102	2.07978
Single-cell pbulk	Mono_Classical	Day 1	FSIP1	-1.03522	-0.0825506	-2.10631	0.0375686	0.471102	-2.07953
Single-cell pbulk	Mono_Classical	Day 1	GPANK1	-0.219997	4.55443	-2.11619	0.0378164	0.473694	-2.07684
Single-cell pbulk	Mono_Classical	Day 1	FECH	0.353135	2.9758	2.10493	0.0379298	0.474379	2.07561
Single-cell pbulk	Mono_Classical	Day 1	MRPS25	0.217435	5.32654	2.11645	0.0379536	0.474379	2.07536
Single-cell pbulk	Mono_Classical	Day 1	GTF2F1	-0.162679	5.97502	-2.1051	0.0383288	0.477231	-2.07132
Single-cell pbulk	Mono_Classical	Day 1	NBAS	0.241277	4.70564	2.1055	0.0383356	0.477231	2.07125
Single-cell pbulk	Mono_Classical	Day 1	TTC12	-0.905226	1.05237	-2.10187	0.0383475	0.477231	-2.07112
Single-cell pbulk	Mono_Classical	Day 1	MAP7D3	-0.41374	3.60971	-2.10741	0.0383478	0.477231	-2.07112
Single-cell pbulk	Mono_Classical	Day 1	STRADB	0.374859	3.28124	2.10739	0.0385395	0.479099	2.06907
Single-cell pbulk	Mono_Classical	Day 1	CHD1	0.184281	6.15804	2.09987	0.03866	0.47982	2.06779
Single-cell pbulk	Mono_Classical	Day 1	RP11-124N14.3	-0.268249	8.11424	-2.12969	0.038726	0.47982	-2.06709
Single-cell pbulk	Mono_Classical	Day 1	ZSWIM7	-0.238523	5.85627	-2.12325	0.0387556	0.47982	-2.06677
Single-cell pbulk	Mono_Classical	Day 1	TMEM129	-0.30099	3.81986	-2.10051	0.0387645	0.47982	-2.06668
Single-cell pbulk	Mono_Classical	Day 1	CTSD	-0.244617	9.31613	-2.12792	0.038965	0.480785	-2.06456
Single-cell pbulk	Mono_Classical	Day 1	ROBO1	1.32754	-2.00381	2.094	0.0390025	0.480785	2.06416
Single-cell pbulk	Mono_Classical	Day 1	ATG16L2	-0.14957	7.56993	-2.11352	0.0390503	0.480785	-2.06366
Single-cell pbulk	Mono_Classical	Day 1	EGFL7	-0.939375	1.14053	-2.09564	0.0390767	0.480785	-2.06338
Single-cell pbulk	Mono_Classical	Day 1	ZCCHC6	0.211096	6.43348	2.10541	0.039082	0.480785	2.06332
Single-cell pbulk	Mono_Classical	Day 1	FAM20B	0.271126	3.75952	2.08797	0.0392015	0.480785	2.06207
Single-cell pbulk	Mono_Classical	Day 1	SVIL	-0.364561	5.07166	-2.11858	0.0392158	0.480785	-2.06192
Single-cell pbulk	Mono_Classical	Day 1	ST3GAL1	-0.272965	5.57813	-2.10089	0.0392162	0.480785	-2.06191
Single-cell pbulk	Mono_Classical	Day 1	MPG	-0.150108	6.39708	-2.10181	0.0392498	0.480785	-2.06156
Single-cell pbulk	Mono_Classical	Day 1	CCS	-0.154963	5.88097	-2.0969	0.0392606	0.480785	-2.06145
Single-cell pbulk	Mono_Classical	Day 1	CNPY2	-0.213074	4.93542	-2.09123	0.0393108	0.480889	-2.06092
Single-cell pbulk	Mono_Classical	Day 1	MR1	0.253682	4.78216	2.09096	0.0393859	0.481011	2.06013
Single-cell pbulk	Mono_Classical	Day 1	MCMDC2	-1.39447	-1.63063	-2.08533	0.0394407	0.481011	-2.05956
Single-cell pbulk	Mono_Classical	Day 1	S100A10	-0.205295	10.8877	-2.10917	0.0394631	0.481011	-2.05933
Single-cell pbulk	Mono_Classical	Day 1	SCAPER	0.315148	4.1798	2.09245	0.0395471	0.481011	2.05845
Single-cell pbulk	Mono_Classical	Day 1	SPTY2D1	0.203411	4.89781	2.08873	0.0395792	0.481011	2.05811
Single-cell pbulk	Mono_Classical	Day 1	TXLNA	0.216355	4.54539	2.08402	0.0396046	0.481011	2.05785
Single-cell pbulk	Mono_Classical	Day 1	SEPT9	-0.181102	7.8355	-2.13522	0.0396415	0.481011	-2.05747
Single-cell pbulk	Mono_Classical	Day 1	ZNF814	0.629109	2.20666	2.09831	0.0397025	0.481011	2.05683
Single-cell pbulk	Mono_Classical	Day 1	MLTK	-0.252454	5.52717	-2.09751	0.0397067	0.481011	-2.05679
Single-cell pbulk	Mono_Classical	Day 1	APOBEC3F	0.454535	2.57495	2.09398	0.0397391	0.481011	2.05645
Single-cell pbulk	Mono_Classical	Day 1	RP11-750H9.5	-0.302818	5.55291	-2.11163	0.0398627	0.481999	-2.05517
Single-cell pbulk	Mono_Classical	Day 1	HSPB11	0.249279	4.85643	2.09387	0.0399461	0.4825	2.05431
Single-cell pbulk	Mono_Classical	Day 1	FIBP	-0.135198	6.4073	-2.08905	0.0400595	0.482743	-2.05313
Single-cell pbulk	Mono_Classical	Day 1	NFIX	0.366245	3.5072	2.0856	0.0401177	0.482743	2.05254
Single-cell pbulk	Mono_Classical	Day 1	NCR1	1.30733	-1.33593	2.07845	0.0401189	0.482743	2.05252
Single-cell pbulk	Mono_Classical	Day 1	ZBTB11	0.182226	5.32784	2.08747	0.0401746	0.482743	2.05195
Single-cell pbulk	Mono_Classical	Day 1	SNURF	1.47097	-1.28703	2.08509	0.0401987	0.482743	2.0517
Single-cell pbulk	Mono_Classical	Day 1	PYGL	-0.203248	6.99714	-2.10492	0.0402181	0.482743	-2.0515
Single-cell pbulk	Mono_Classical	Day 1	RP11-69H7.3	1.04729	-0.803357	2.07542	0.0404135	0.484583	2.0495
Single-cell pbulk	Mono_Classical	Day 1	CAPNS2	1.25874	-1.63671	2.07377	0.0405399	0.485101	2.04821
Single-cell pbulk	Mono_Classical	Day 1	MB21D1	0.391843	5.09004	2.08025	0.0405411	0.485101	2.04819
Single-cell pbulk	Mono_Classical	Day 1	EHBP1L1	0.181599	7.81755	2.10788	0.0406918	0.485738	2.04666
Single-cell pbulk	Mono_Classical	Day 1	PTGES	-1.49723	-1.54666	-2.07374	0.0407008	0.485738	-2.04656
Single-cell pbulk	Mono_Classical	Day 1	ADH5	-0.30499	5.52004	-2.11179	0.0407703	0.485738	-2.04586
Single-cell pbulk	Mono_Classical	Day 1	SUPT16H	0.153725	5.76609	2.0713	0.0408036	0.485738	2.04552
Single-cell pbulk	Mono_Classical	Day 1	PHLDA1	-1.51544	0.939643	-2.07213	0.0408789	0.485738	-2.04476
Single-cell pbulk	Mono_Classical	Day 1	AC007292.3	-1.36237	-1.47684	-2.07207	0.0408945	0.485738	-2.0446
Single-cell pbulk	Mono_Classical	Day 1	ZNF835	-1.39689	-1.7202	-2.06915	0.0409642	0.485738	-2.04389
Single-cell pbulk	Mono_Classical	Day 1	ARMCX1	-0.572195	2.10174	-2.07599	0.041041	0.485738	-2.04312
Single-cell pbulk	Mono_Classical	Day 1	FHL3	-0.475807	5.97132	-2.112	0.0410466	0.485738	-2.04306
Single-cell pbulk	Mono_Classical	Day 1	CHAC2	1.3339	-1.05675	2.06907	0.0411079	0.485738	2.04244
Single-cell pbulk	Mono_Classical	Day 1	CASP1	0.199001	8.01105	2.0884	0.0411284	0.485738	2.04223
Single-cell pbulk	Mono_Classical	Day 1	SCAF11	0.103994	7.5251	2.07016	0.041134	0.485738	2.04218
Single-cell pbulk	Mono_Classical	Day 1	ZNF609	-0.232897	5.15919	-2.07934	0.0411435	0.485738	-2.04208
Single-cell pbulk	Mono_Classical	Day 1	ABHD12	-0.26942	4.53449	-2.07606	0.0412795	0.486844	-2.04071
Single-cell pbulk	Mono_Classical	Day 1	TACC3	-0.171154	6.02882	-2.07771	0.0413402	0.487061	-2.0401
Single-cell pbulk	Mono_Classical	Day 1	APOBEC3G	0.305585	4.58238	2.07885	0.0414198	0.487499	2.0393
Single-cell pbulk	Mono_Classical	Day 1	FAR1	0.163186	6.37238	2.07979	0.0416034	0.487906	2.03747
Single-cell pbulk	Mono_Classical	Day 1	LRGUK	1.38936	-1.41329	2.06467	0.0416287	0.487906	2.03721
Single-cell pbulk	Mono_Classical	Day 1	AC084082.3	1.40701	-1.68249	2.06569	0.0416551	0.487906	2.03695
Single-cell pbulk	Mono_Classical	Day 1	WIZ	0.309647	3.56267	2.0662	0.0416638	0.487906	2.03686
Single-cell pbulk	Mono_Classical	Day 1	RAI1	-0.318784	3.58126	-2.073	0.0416766	0.487906	-2.03673
Single-cell pbulk	Mono_Classical	Day 1	N4BP2L2	0.138657	7.24866	2.0776	0.041709	0.487906	2.03641
Single-cell pbulk	Mono_Classical	Day 1	MYD88	0.23305	7.08915	2.08729	0.0417678	0.487922	2.03583
Single-cell pbulk	Mono_Classical	Day 1	ADHFE1	-0.667931	3.0487	-2.0963	0.0418332	0.487922	-2.03518
Single-cell pbulk	Mono_Classical	Day 1	PHF19	-0.302753	4.47963	-2.07979	0.0418377	0.487922	-2.03513
Single-cell pbulk	Mono_Classical	Day 1	PLXNB1	-1.37934	-0.550849	-2.0623	0.0420523	0.488815	-2.033
Single-cell pbulk	Mono_Classical	Day 1	SPG7	0.283943	5.73699	2.10007	0.0420753	0.488815	2.03277
Single-cell pbulk	Mono_Classical	Day 1	EXO1	1.29725	-1.9558	2.05789	0.0420823	0.488815	2.03271
Single-cell pbulk	Mono_Classical	Day 1	LAGE3	0.212907	5.37531	2.07045	0.0420842	0.488815	2.03269
Single-cell pbulk	Mono_Classical	Day 1	FOLR2	0.356275	4.31851	2.08192	0.0421287	0.488838	2.03225
Single-cell pbulk	Mono_Classical	Day 1	PTDSS1	0.197752	5.8462	2.08143	0.0422227	0.489413	2.03132
Single-cell pbulk	Mono_Classical	Day 1	STAM2	0.267528	4.5031	2.06465	0.0422634	0.489413	2.03092
Single-cell pbulk	Mono_Classical	Day 1	MFSD8	-0.337932	3.18563	-2.05527	0.0423571	0.490004	-2.02999
Single-cell pbulk	Mono_Classical	Day 1	ZNF253	0.954981	1.01228	2.0624	0.0424006	0.490015	2.02957
Single-cell pbulk	Mono_Classical	Day 1	AL627309.1	0.703008	4.48022	2.10429	0.0426041	0.491872	2.02757
Single-cell pbulk	Mono_Classical	Day 1	CHMP2A	0.138805	7.18941	2.06299	0.0428056	0.493277	2.0256
Single-cell pbulk	Mono_Classical	Day 1	RASL11A	-0.669201	3.39028	-2.07224	0.0428116	0.493277	-2.02554
Single-cell pbulk	Mono_Classical	Day 1	HOOK3	-0.16354	6.9545	-2.07354	0.0428671	0.493422	-2.025
Single-cell pbulk	Mono_Classical	Day 1	USP9X	0.171272	5.77982	2.05416	0.0429522	0.493681	2.02417
Single-cell pbulk	Mono_Classical	Day 1	PPP1R3G	-1.4486	-0.997074	-2.05299	0.0429754	0.493681	-2.02395
Single-cell pbulk	Mono_Classical	Day 1	KIF16B	-0.650878	3.37785	-2.08367	0.043235	0.494119	-2.02143
Single-cell pbulk	Mono_Classical	Day 1	IPCEF1	0.409413	4.69123	2.07095	0.0432547	0.494119	2.02124
Single-cell pbulk	Mono_Classical	Day 1	UBE2S	0.290164	5.76353	2.04977	0.0432569	0.494119	2.02122
Single-cell pbulk	Mono_Classical	Day 1	CTBP2	0.142979	5.90945	2.05188	0.0432942	0.494119	2.02086
Single-cell pbulk	Mono_Classical	Day 1	PNO1	0.323499	3.66065	2.05208	0.0433051	0.494119	2.02076
Single-cell pbulk	Mono_Classical	Day 1	CD99	-0.209583	8.58928	-2.06153	0.0433062	0.494119	-2.02074
Single-cell pbulk	Mono_Classical	Day 1	NME4	-0.609795	4.77653	-2.09144	0.0433143	0.494119	-2.02067
Single-cell pbulk	Mono_Classical	Day 1	SERF2	0.114287	10.7671	2.07138	0.0433952	0.494299	2.01989
Single-cell pbulk	Mono_Classical	Day 1	FDXR	-0.573792	2.09754	-2.04791	0.0434161	0.494299	-2.01968
Single-cell pbulk	Mono_Classical	Day 1	EIF5B	0.162875	5.93694	2.05218	0.0435182	0.494694	2.0187
Single-cell pbulk	Mono_Classical	Day 1	THOC3	0.477915	4.31306	2.08253	0.0435421	0.494694	2.01847
Single-cell pbulk	Mono_Classical	Day 1	AVEN	-0.413117	3.09637	-2.04888	0.0435991	0.494694	-2.01792
Single-cell pbulk	Mono_Classical	Day 1	PPARA	-0.306786	3.99594	-2.04184	0.0436636	0.494694	-2.01731
Single-cell pbulk	Mono_Classical	Day 1	CUBN	1.46331	-0.705056	2.04738	0.043692	0.494694	2.01703
Single-cell pbulk	Mono_Classical	Day 1	ATF2	0.22553	4.76122	2.04879	0.043709	0.494694	2.01687
Single-cell pbulk	Mono_Classical	Day 1	SSSCA1	-0.204072	5.40155	-2.04317	0.0437571	0.494752	-2.01641
Single-cell pbulk	Mono_Classical	Day 1	CCDC57	-0.256926	5.02238	-2.06228	0.0438108	0.494789	-2.0159
Single-cell pbulk	Mono_Classical	Day 1	NELL2	1.07135	-0.729484	2.04036	0.0438472	0.494789	2.01555
Single-cell pbulk	Mono_Classical	Day 1	MED15	0.140522	5.78198	2.04216	0.0438894	0.494789	2.01515
Single-cell pbulk	Mono_Classical	Day 1	ARL17A	0.798197	3.46273	2.08471	0.0440206	0.495781	2.01389
Single-cell pbulk	Mono_Classical	Day 1	CCNG1	-0.211432	5.21638	-2.04303	0.0440985	0.496172	-2.01315
Single-cell pbulk	Mono_Classical	Day 1	CC2D2B	1.2574	-1.90061	2.03619	0.0442244	0.496494	2.01196
Single-cell pbulk	Mono_Classical	Day 1	SIRPD	0.525981	2.4573	2.04421	0.0442419	0.496494	2.01179
Single-cell pbulk	Mono_Classical	Day 1	FUK	-0.355442	2.81605	-2.03623	0.0442566	0.496494	-2.01165
Single-cell pbulk	Mono_Classical	Day 1	RDH11	-0.26087	4.56275	-2.03539	0.0443446	0.496996	-2.01082
Single-cell pbulk	Mono_Classical	Day 1	ERMN	-0.853961	0.629953	-2.0387	0.0445034	0.49808	-2.00932
Single-cell pbulk	Mono_Classical	Day 1	TMEM165	0.129197	6.90531	2.03732	0.0445689	0.49808	2.0087
Single-cell pbulk	Mono_Classical	Day 1	RP11-245P10.8	-1.34251	-1.73029	-2.03632	0.0445712	0.49808	-2.00868
Single-cell pbulk	Mono_Classical	Day 1	CYLD	0.173702	6.05472	2.0395	0.0446996	0.498624	2.00747
Single-cell pbulk	Mono_Classical	Day 1	NPIPA7.2	1.38248	-1.13878	2.0342	0.0447879	0.498624	2.00664
Single-cell pbulk	Mono_Classical	Day 1	HMGN3	0.15301	7.18929	2.06621	0.0447932	0.498624	2.00659
Single-cell pbulk	Mono_Classical	Day 1	UBAP2L	0.170751	5.43726	2.03264	0.0448073	0.498624	2.00646
Single-cell pbulk	Mono_Classical	Day 1	SNX6	0.125017	7.33334	2.04105	0.0448367	0.498624	2.00618
Single-cell pbulk	Mono_Classical	Day 1	CMPK1	-0.129738	6.54707	-2.03219	0.0449876	0.499624	-2.00477
Single-cell pbulk	Mono_Classical	Day 1	HIST1H2AB	1.24008	-1.69545	2.02878	0.0450135	0.499624	2.00453
Single-cell pbulk	Mono_Classical	Day 1	CHCHD10	0.209593	7.88637	2.06519	0.0451317	0.500453	2.00342
Single-cell pbulk	Mono_Classical	Day 1	CTD-3187F8.14	-0.401666	2.98036	-2.0309	0.0452532	0.501317	-2.00229
Single-cell pbulk	Mono_Classical	Day 1	ZDHHC6	0.213644	4.63117	2.02528	0.0453716	0.501669	2.00119
Single-cell pbulk	Mono_Classical	Day 1	RP11-344B5.2	-0.482783	4.09763	-2.06068	0.0454183	0.501669	-2.00076
Single-cell pbulk	Mono_Classical	Day 1	HNRNPM	0.110351	7.08344	2.03516	0.0454845	0.501669	2.00015
Single-cell pbulk	Mono_Classical	Day 1	LINC01003	-0.26106	4.53362	-2.03532	0.045608	0.501669	-1.999
Single-cell pbulk	Mono_Classical	Day 1	LAP3	0.693207	7.28874	2.05077	0.0456425	0.501669	1.99868
Single-cell pbulk	Mono_Classical	Day 1	DNPEP	0.229117	5.57614	2.03075	0.0456644	0.501669	1.99848
Single-cell pbulk	Mono_Classical	Day 1	GABARAP	0.112826	10.8314	2.04246	0.045765	0.501669	1.99755
Single-cell pbulk	Mono_Classical	Day 1	UBXN4	0.109607	7.47213	2.02494	0.0457817	0.501669	1.9974
Single-cell pbulk	Mono_Classical	Day 1	LRRC37A	-0.833134	0.788079	-2.03065	0.0458061	0.501669	-1.99718
Single-cell pbulk	Mono_Classical	Day 1	FBXO8	0.373546	3.17222	2.02079	0.0458561	0.501669	1.99672
Single-cell pbulk	Mono_Classical	Day 1	SP100	0.136815	7.20635	2.03724	0.0458707	0.501669	1.99658
Single-cell pbulk	Mono_Classical	Day 1	CDC42SE2	0.178031	5.92347	2.02864	0.0458862	0.501669	1.99644
Single-cell pbulk	Mono_Classical	Day 1	CLASRP	0.183865	5.46842	2.01978	0.0459292	0.501669	1.99604
Single-cell pbulk	Mono_Classical	Day 1	TBC1D9	-0.213729	5.54166	-2.02524	0.045947	0.501669	-1.99588
Single-cell pbulk	Mono_Classical	Day 1	RNF130	-0.115742	9.16105	-2.03883	0.0460573	0.501669	-1.99487
Single-cell pbulk	Mono_Classical	Day 1	FAM21C	0.338877	6.18133	2.04955	0.0460868	0.501669	1.9946
Single-cell pbulk	Mono_Classical	Day 1	CTD-2044J15.2	0.907905	0.129482	2.0187	0.0460881	0.501669	1.99459
Single-cell pbulk	Mono_Classical	Day 1	UQCRB	-0.10294	8.50099	-2.02268	0.046133	0.501669	-1.99417
Single-cell pbulk	Mono_Classical	Day 1	TMEM259	0.150599	6.45804	2.03956	0.0461457	0.501669	1.99406
Single-cell pbulk	Mono_Classical	Day 1	DGCR14	-0.314422	3.60062	-2.02469	0.0461608	0.501669	-1.99392
Single-cell pbulk	Mono_Classical	Day 1	AGFG1	0.24432	6.88175	2.03691	0.0462012	0.501669	1.99355
Single-cell pbulk	Mono_Classical	Day 1	FAM221B	-1.40747	-1.70492	-2.01825	0.0462537	0.501765	-1.99307
Single-cell pbulk	Mono_Classical	Day 1	ETAA1	-0.394774	2.76487	-2.01925	0.046353	0.502368	-1.99216
Single-cell pbulk	Mono_Classical	Day 1	SQSTM1	-0.188328	8.11722	-2.02113	0.0464544	0.502824	-1.99124
Single-cell pbulk	Mono_Classical	Day 1	RNF126	0.174039	5.55997	2.02175	0.0465116	0.502824	1.99072
Single-cell pbulk	Mono_Classical	Day 1	GCN1L1	0.2592	4.28205	2.01967	0.0465262	0.502824	1.99059
Single-cell pbulk	Mono_Classical	Day 1	PSMC3	0.171995	5.63953	2.01986	0.0466292	0.503396	1.98965
Single-cell pbulk	Mono_Classical	Day 1	COG1	-0.309174	3.52401	-2.01633	0.0466667	0.503396	-1.98931
Single-cell pbulk	Mono_Classical	Day 1	FGGY	-0.599365	2.18969	-2.02752	0.0467308	0.503616	-1.98873
Single-cell pbulk	Mono_Classical	Day 1	FBXL5	0.165395	8.08321	2.04075	0.0468029	0.503844	1.98808
Single-cell pbulk	Mono_Classical	Day 1	PRPF19	0.24216	4.98115	2.02826	0.0468541	0.503844	1.98762
Single-cell pbulk	Mono_Classical	Day 1	MICU1	0.275362	5.90046	2.04442	0.0468834	0.503844	1.98735
Single-cell pbulk	Mono_Classical	Day 1	GAS7	-0.188384	7.33429	-2.044	0.0470619	0.504458	-1.98574
Single-cell pbulk	Mono_Classical	Day 1	EPB41L4A-AS1	-0.253071	5.02438	-2.00939	0.0470648	0.504458	-1.98572
Single-cell pbulk	Mono_Classical	Day 1	BTF3	-0.10955	9.7991	-2.02654	0.0470722	0.504458	-1.98565
Single-cell pbulk	Mono_Classical	Day 1	IFT20	-0.187327	5.77018	-2.01874	0.0471192	0.504491	-1.98523
Single-cell pbulk	Mono_Classical	Day 1	TMEM110-MUSTN1	-1.08769	-0.195353	-2.00786	0.047202	0.504908	-1.98448
Single-cell pbulk	Mono_Classical	Day 1	PCGF2	-1.3751	-1.1409	-2.00636	0.0473646	0.505939	-1.98303
Single-cell pbulk	Mono_Classical	Day 1	FLAD1	0.250201	4.36161	2.01269	0.0473864	0.505939	1.98283
Single-cell pbulk	Mono_Classical	Day 1	MARCKSL1	-0.454617	5.55435	-2.03303	0.0474894	0.506311	-1.98191
Single-cell pbulk	Mono_Classical	Day 1	MED11	-0.261894	4.49678	-2.00766	0.0475997	0.506311	-1.98092
Single-cell pbulk	Mono_Classical	Day 1	ANKMY2	0.47878	2.41458	2.00893	0.0476334	0.506311	1.98062
Single-cell pbulk	Mono_Classical	Day 1	NAPRT1	0.425806	6.61558	2.05407	0.0476474	0.506311	1.9805
Single-cell pbulk	Mono_Classical	Day 1	ANXA2R	0.440523	3.15354	2.01125	0.0476789	0.506311	1.98022
Single-cell pbulk	Mono_Classical	Day 1	TTC23	1.36173	-0.912746	2.00847	0.0476854	0.506311	1.98016
Single-cell pbulk	Mono_Classical	Day 1	ZNF804A	-0.433541	3.52023	-2.0203	0.047783	0.506879	-1.97929
Single-cell pbulk	Mono_Classical	Day 1	NIPSNAP3A	0.2876	5.18962	2.03037	0.047854	0.507164	1.97866
Single-cell pbulk	Mono_Classical	Day 1	TMEM208	0.19374	5.99	2.01043	0.0479391	0.507598	1.97791
Single-cell pbulk	Mono_Classical	Day 1	PARVG	-0.133978	7.61377	-2.03028	0.0479931	0.507703	-1.97743
Single-cell pbulk	Mono_Classical	Day 1	TULP3	-0.529713	1.97788	-1.99934	0.0481542	0.50837	-1.976
Single-cell pbulk	Mono_Classical	Day 1	RNF213	0.375447	8.31879	2.02269	0.0481867	0.50837	1.97572
Single-cell pbulk	Mono_Classical	Day 1	ATXN7	0.241318	5.26876	2.00449	0.0481888	0.50837	1.9757
Single-cell pbulk	Mono_Classical	Day 1	CSF3R	-0.2141	9.04812	-2.04126	0.0482503	0.50843	-1.97516
Single-cell pbulk	Mono_Classical	Day 1	ALDH3B1	-0.188061	6.09657	-2.016	0.0482868	0.50843	-1.97484
Single-cell pbulk	Mono_Classical	Day 1	LCN2	1.2474	-1.75226	2.00408	0.0483305	0.50843	1.97445
Single-cell pbulk	Mono_Classical	Day 1	B3GALTL	-0.607549	1.54067	-1.99715	0.0483714	0.50843	-1.97409
Single-cell pbulk	Mono_Classical	Day 1	FANCC	0.970602	0.0482627	1.99904	0.0484377	0.508543	1.97351
Single-cell pbulk	Mono_Classical	Day 1	RUNX1	0.232886	5.90428	2.00613	0.0484706	0.508543	1.97322
Single-cell pbulk	Mono_Classical	Day 1	PTGFR	-1.67884	-0.784622	-2.01298	0.0486579	0.510043	-1.97158
Single-cell pbulk	Mono_Classical	Day 1	RP5-1007M22.2	0.53362	1.72867	2.00222	0.0487825	0.510471	1.97049
Single-cell pbulk	Mono_Classical	Day 1	TRAPPC11	-0.158371	5.64109	-2.00234	0.0487875	0.510471	-1.97044
Single-cell pbulk	Mono_Classical	Day 1	PRKAR2A	-0.136719	5.97413	-2.00059	0.0488569	0.510639	-1.96984
Single-cell pbulk	Mono_Classical	Day 1	HLA-DMA	0.317683	8.34246	2.02302	0.0489621	0.510639	1.96892
Single-cell pbulk	Mono_Classical	Day 1	NUS1	0.189503	5.46144	2.0079	0.0490001	0.510639	1.96859
Single-cell pbulk	Mono_Classical	Day 1	RP11-701H16.4	1.17402	-1.4547	1.99357	0.049022	0.510639	1.9684
Single-cell pbulk	Mono_Classical	Day 1	BCL9	-0.858253	0.764901	-1.99225	0.0490256	0.510639	-1.96837
Single-cell pbulk	Mono_Classical	Day 1	UBTD1	-0.298549	4.1533	-1.99812	0.0491581	0.511171	-1.96722
Single-cell pbulk	Mono_Classical	Day 1	KPNA1	0.193936	5.2014	1.99229	0.0491891	0.511171	1.96695
Single-cell pbulk	Mono_Classical	Day 1	RPL30	-0.102753	11.7468	-2.01236	0.0492165	0.511171	-1.96671
Single-cell pbulk	Mono_Classical	Day 1	CDK10	-0.276664	4.69843	-2.01107	0.0492595	0.511171	-1.96634
Single-cell pbulk	Mono_Classical	Day 1	VAMP3	0.13964	6.56742	2.00808	0.049299	0.511171	1.966
Single-cell pbulk	Mono_Classical	Day 1	GPR180	0.58298	2.3476	2.00341	0.0494253	0.511831	1.9649
Single-cell pbulk	Mono_Classical	Day 1	TTC34	-1.37948	-0.384596	-1.99416	0.0494516	0.511831	-1.96468
Single-cell pbulk	Mono_Classical	Day 1	PAG1	0.459808	5.20474	2.02079	0.0495411	0.511989	1.96391
Single-cell pbulk	Mono_Classical	Day 1	RNF217	0.268864	3.76639	1.99768	0.0495616	0.511989	1.96373
Single-cell pbulk	Mono_Classical	Day 1	MDK	1.14749	-0.0395314	1.99513	0.0496197	0.511989	1.96323
Single-cell pbulk	Mono_Classical	Day 1	DYX1C1	-1.21912	0.505492	-1.99065	0.049645	0.511989	-1.96301
Single-cell pbulk	Mono_Classical	Day 1	WDR11-AS1	-1.30424	-1.81203	-1.98516	0.0497413	0.512523	-1.96218
Single-cell pbulk	Mono_Classical	Day 1	OGFRL1	-0.195442	8.0011	-1.99778	0.0498292	0.512969	-1.96143
Single-cell pbulk	Mono_Classical	Day 1	SDHC	0.173574	6.34159	2.00388	0.0499357	0.513605	1.96051
Single-cell pbulk	Mono_Classical	Baseline	PGBD1	2.48387	-0.909186	3.95339	0.000143342	0.998647	3.80233
Single-cell pbulk	Mono_Classical	Baseline	CNOT6L	0.336192	5.3255	3.77805	0.000263657	0.998647	3.64862
Single-cell pbulk	Mono_Classical	Baseline	OGFOD3	-0.410913	4.53688	-3.72288	0.000339089	0.998647	-3.58345
Single-cell pbulk	Mono_Classical	Baseline	UTP15	-0.891461	2.15349	-3.53233	0.000613873	0.998647	-3.42541
Single-cell pbulk	Mono_Classical	Baseline	KIAA0556	0.555733	3.40864	3.49651	0.000754187	0.998647	3.36908
Single-cell pbulk	Mono_Classical	Baseline	FKBP1B	-0.949827	2.26755	-3.50432	0.000840954	0.998647	-3.33895
Single-cell pbulk	Mono_Classical	Baseline	PTPN23	0.398413	4.25576	3.40286	0.000993651	0.998647	3.29232
Single-cell pbulk	Mono_Classical	Baseline	RP11-373D23.3	2.14482	-1.66492	3.37571	0.0010336	0.998647	3.28122
Single-cell pbulk	Mono_Classical	Baseline	NDUFA7.1	-0.340608	5.32297	-3.39701	0.00111134	0.998647	-3.26071
Single-cell pbulk	Mono_Classical	Baseline	LRRC25	0.290794	7.61939	3.42561	0.00120275	0.998647	3.23823
Single-cell pbulk	Mono_Classical	Baseline	ZNF154	2.39261	-1.20402	3.343	0.00131276	0.998647	3.21318
Single-cell pbulk	Mono_Classical	Baseline	OPA3	0.469799	3.72524	3.26013	0.00150118	0.998647	3.17446
Single-cell pbulk	Mono_Classical	Baseline	OTUD1	-0.771507	5.84425	-3.2443	0.00162355	0.998647	-3.15164
Single-cell pbulk	Mono_Classical	Baseline	GPANK1	-0.352048	4.55443	-3.26506	0.00162985	0.998647	-3.15051
Single-cell pbulk	Mono_Classical	Baseline	RP11-983P16.4	1.79091	-0.684715	3.1682	0.00200442	0.998647	3.08958
Single-cell pbulk	Mono_Classical	Baseline	C8orf31	1.9893	0.721838	3.24561	0.00204699	0.998647	3.08333
Single-cell pbulk	Mono_Classical	Baseline	PPP1R15B	-0.495546	6.16978	-3.17069	0.00207425	0.998647	-3.07939
Single-cell pbulk	Mono_Classical	Baseline	PTGER2	-0.592459	5.66581	-3.16282	0.00218488	0.998647	-3.06388
Single-cell pbulk	Mono_Classical	Baseline	CTD-2366F13.1	1.89241	-1.69378	3.12251	0.00231855	0.998647	3.04607
Single-cell pbulk	Mono_Classical	Baseline	RNF152	1.90613	-1.97145	3.12198	0.00240466	0.998647	3.03509
Single-cell pbulk	Mono_Classical	Baseline	FASLG	1.85638	-1.85565	3.109	0.00242086	0.998647	3.03306
Single-cell pbulk	Mono_Classical	Baseline	GEMIN7	0.354557	4.93247	3.10266	0.00257193	0.998647	3.01475
Single-cell pbulk	Mono_Classical	Baseline	SFMBT1	0.98036	1.49261	3.1068	0.00262997	0.998647	3.00797
Single-cell pbulk	Mono_Classical	Baseline	AC009299.3	1.94122	-0.576942	3.06555	0.00286018	0.998647	2.98238
Single-cell pbulk	Mono_Classical	Baseline	SEMA4F	1.99604	-1.994	3.06752	0.00287632	0.998647	2.98066
Single-cell pbulk	Mono_Classical	Baseline	MGLL	1.44164	2.8545	3.14117	0.00295856	0.998647	2.97201
Single-cell pbulk	Mono_Classical	Baseline	LAMTOR2	-0.187448	7.31539	-3.07984	0.00299201	0.998647	-2.96856
Single-cell pbulk	Mono_Classical	Baseline	CTD-2376I4.2	1.86176	-1.98864	3.03785	0.00301159	0.998647	2.96655
Single-cell pbulk	Mono_Classical	Baseline	ZNF276	0.360578	4.91233	3.03575	0.00317194	0.998647	2.95056
Single-cell pbulk	Mono_Classical	Baseline	TPGS1	-0.29428	6.03912	-3.06638	0.00317451	0.998647	-2.95031
Single-cell pbulk	Mono_Classical	Baseline	COQ7	-0.502555	5.16778	-3.03903	0.00321956	0.998647	-2.94596
Single-cell pbulk	Mono_Classical	Baseline	NDRG3	-0.468081	3.97565	-3.01339	0.00339959	0.998647	-2.92909
Single-cell pbulk	Mono_Classical	Baseline	YY2	-1.30198	0.184459	-2.99491	0.00341772	0.998647	-2.92743
Single-cell pbulk	Mono_Classical	Baseline	AC093157.1	1.82712	-0.53771	2.96078	0.00379964	0.998647	2.89433
Single-cell pbulk	Mono_Classical	Baseline	C12orf76	-0.384253	4.19196	-2.95978	0.00392908	0.998647	-2.8838
Single-cell pbulk	Mono_Classical	Baseline	UNG	1.03705	0.922083	2.95462	0.00395607	0.998647	2.88164
Single-cell pbulk	Mono_Classical	Baseline	COG4	0.322432	4.57896	2.94923	0.00407016	0.998647	2.87267
Single-cell pbulk	Mono_Classical	Baseline	SESN2	-0.669716	3.20075	-2.95052	0.00412981	0.998647	-2.86807
Single-cell pbulk	Mono_Classical	Baseline	CTNNAL1	2.37107	-0.400152	2.94735	0.00424892	0.998647	2.85906
Single-cell pbulk	Mono_Classical	Baseline	RP11-320P7.1	1.99229	-1.76699	2.91534	0.00433614	0.998647	2.85261
Single-cell pbulk	Mono_Classical	Baseline	DDX47	-1.25846	0.909414	-2.91137	0.00451279	0.998647	-2.8399
Single-cell pbulk	Mono_Classical	Baseline	HOXB3	2.07007	-1.29698	2.9285	0.00452326	0.998647	2.83916
Single-cell pbulk	Mono_Classical	Baseline	OMG	1.78841	-0.763912	2.89885	0.0045669	0.998647	2.83609
Single-cell pbulk	Mono_Classical	Baseline	NAT9	0.438244	4.39846	2.91962	0.00468795	0.998647	2.82773
Single-cell pbulk	Mono_Classical	Baseline	SLX4IP	-0.679069	2.62859	-2.88927	0.00480408	0.998647	-2.81989
Single-cell pbulk	Mono_Classical	Baseline	PXMP2	-0.721468	2.34561	-2.8826	0.00485221	0.998647	-2.81669
Single-cell pbulk	Mono_Classical	Baseline	UPB1	1.86105	-1.56229	2.855	0.00527181	0.998647	2.78994
Single-cell pbulk	Mono_Classical	Baseline	TEX261	0.468579	3.42533	2.84564	0.00533875	0.998647	2.78585
Single-cell pbulk	Mono_Classical	Baseline	CHRNA7	-2.06589	-0.91583	-2.84142	0.00548771	0.998647	-2.77692
Single-cell pbulk	Mono_Classical	Baseline	SMAP1	-0.201761	6.20449	-2.85374	0.00557288	0.998647	-2.77191
Single-cell pbulk	Mono_Classical	Baseline	ZNF430	0.37546	4.33961	2.83408	0.00564135	0.998647	2.76793
Single-cell pbulk	Mono_Classical	Baseline	FBXL14	0.662968	2.35548	2.82826	0.00565299	0.998647	2.76726
Single-cell pbulk	Mono_Classical	Baseline	PIH1D1	-0.208035	5.7534	-2.81865	0.00577189	0.998647	-2.76047
Single-cell pbulk	Mono_Classical	Baseline	RP13-188A5.1	1.62118	-0.449529	2.81363	0.0058997	0.998647	2.7533
Single-cell pbulk	Mono_Classical	Baseline	KIAA0907	0.387088	4.14678	2.81297	0.00598012	0.998647	2.74887
Single-cell pbulk	Mono_Classical	Baseline	SPTBN5	2.13197	-0.790573	2.79683	0.00646349	0.998647	2.72329
Single-cell pbulk	Mono_Classical	Baseline	PRKCG	-2.02265	-0.394343	-2.78851	0.00647098	0.998647	-2.72291
Single-cell pbulk	Mono_Classical	Baseline	P4HA1	0.36085	4.98519	2.80184	0.00650147	0.998647	2.72136
Single-cell pbulk	Mono_Classical	Baseline	RAPGEF2	-0.362181	4.35707	-2.78811	0.00662371	0.998647	-2.71519
Single-cell pbulk	Mono_Classical	Baseline	SBDS	-0.364701	5.6886	-2.75921	0.00688415	0.998647	-2.7024
Single-cell pbulk	Mono_Classical	Baseline	HOOK2	-0.361432	5.96096	-2.75324	0.00696498	0.998647	-2.69851
Single-cell pbulk	Mono_Classical	Baseline	C19orf45	-1.88938	-1.56907	-2.75416	0.00727165	0.998647	-2.68414
Single-cell pbulk	Mono_Classical	Baseline	RP11-347C12.10	-1.30877	0.356347	-2.74466	0.00740442	0.998647	-2.67809
Single-cell pbulk	Mono_Classical	Baseline	ZNF507	1.64738	-0.273096	2.73592	0.00740662	0.998647	2.67799
Single-cell pbulk	Mono_Classical	Baseline	C12orf75	1.18008	1.07184	2.73114	0.00741496	0.998647	2.67761
Single-cell pbulk	Mono_Classical	Baseline	CERS5	0.420503	4.08537	2.75499	0.0074319	0.998647	2.67685
Single-cell pbulk	Mono_Classical	Baseline	SH3BP5	-0.60126	5.64136	-2.80696	0.00746614	0.998647	-2.6753
Single-cell pbulk	Mono_Classical	Baseline	BATF	0.400929	4.60284	2.73524	0.00749596	0.998647	2.67397
Single-cell pbulk	Mono_Classical	Baseline	FLCN	0.486649	3.05011	2.72245	0.00770424	0.998647	2.66476
Single-cell pbulk	Mono_Classical	Baseline	DPP8	0.223521	5.57787	2.7295	0.00771836	0.998647	2.66415
Single-cell pbulk	Mono_Classical	Baseline	CTD-2231E14.8	-1.01864	0.803996	-2.71467	0.00776227	0.998647	-2.66224
Single-cell pbulk	Mono_Classical	Baseline	DYRK3	-1.66683	-0.936874	-2.71489	0.00781553	0.998647	-2.65994
Single-cell pbulk	Mono_Classical	Baseline	ADSSL1	1.11686	0.996249	2.72108	0.00808959	0.998647	2.64831
Single-cell pbulk	Mono_Classical	Baseline	CLEC4D	-0.670966	5.30807	-2.76336	0.00810323	0.998647	-2.64774
Single-cell pbulk	Mono_Classical	Baseline	C1QTNF3	1.79768	-1.42463	2.7027	0.00811655	0.998647	2.64718
Single-cell pbulk	Mono_Classical	Baseline	ATP1B3-AS1	1.77907	-1.96098	2.70347	0.00817316	0.998647	2.64483
Single-cell pbulk	Mono_Classical	Baseline	TDG	0.302205	5.43242	2.71568	0.00826836	0.998647	2.64091
Single-cell pbulk	Mono_Classical	Baseline	CRY2	-0.688614	4.56062	-2.76074	0.00829223	0.998647	-2.63993
Single-cell pbulk	Mono_Classical	Baseline	DRG1	-0.250766	5.02126	-2.69894	0.00843712	0.998647	-2.63406
Single-cell pbulk	Mono_Classical	Baseline	AC096772.6	1.02277	1.22091	2.68148	0.0085217	0.998647	2.63067
Single-cell pbulk	Mono_Classical	Baseline	TMED9	0.253965	6.50035	2.70672	0.00862426	0.998647	2.6266
Single-cell pbulk	Mono_Classical	Baseline	DNAJC27-AS1	-0.743436	2.49552	-2.68247	0.00866193	0.998647	-2.62512
Single-cell pbulk	Mono_Classical	Baseline	PLA2G12A	-0.577778	2.98334	-2.67247	0.00898093	0.998647	-2.61278
Single-cell pbulk	Mono_Classical	Baseline	PCYT1A	-0.217442	5.57239	-2.66089	0.009017	0.998647	-2.61141
Single-cell pbulk	Mono_Classical	Baseline	C9orf78	-0.207411	6.6474	-2.67336	0.00902397	0.998647	-2.61114
Single-cell pbulk	Mono_Classical	Baseline	L2HGDH	-1.62502	-0.53166	-2.65878	0.00905802	0.998647	-2.60986
Single-cell pbulk	Mono_Classical	Baseline	ZNF202	0.749083	1.82477	2.6616	0.00912328	0.998647	2.6074
Single-cell pbulk	Mono_Classical	Baseline	MRPS25	0.281904	5.32654	2.67206	0.00930248	0.998647	2.60073
Single-cell pbulk	Mono_Classical	Baseline	SCMH1	0.62015	2.34711	2.65331	0.00937211	0.998647	2.59817
Single-cell pbulk	Mono_Classical	Baseline	POLR2B	0.20713	5.82145	2.6463	0.00940116	0.998647	2.59711
Single-cell pbulk	Mono_Classical	Baseline	IFRD2	0.38858	3.78612	2.65029	0.00941389	0.998647	2.59665
Single-cell pbulk	Mono_Classical	Baseline	RAI1	-0.421595	3.58126	-2.66049	0.00945735	0.998647	-2.59506
Single-cell pbulk	Mono_Classical	Baseline	FAM3B	-2.9337	-1.33586	-2.71537	0.00959329	0.998647	-2.59015
Single-cell pbulk	Mono_Classical	Baseline	ZNF484	0.72698	2.13376	2.63654	0.00964603	0.998647	2.58827
Single-cell pbulk	Mono_Classical	Baseline	GXYLT1	0.40271	3.82802	2.63544	0.00976205	0.998647	2.58415
Single-cell pbulk	Mono_Classical	Baseline	ZNF439	1.14031	1.50215	2.65001	0.00984451	0.998647	2.58124
Single-cell pbulk	Mono_Classical	Baseline	DDC8	-1.18032	0.645816	-2.63361	0.00987373	0.998647	-2.58022
Single-cell pbulk	Mono_Classical	Baseline	ATP1A1	-0.224936	6.56669	-2.62597	0.0100112	0.998647	-2.57544
Single-cell pbulk	Mono_Classical	Baseline	AC006547.15	-1.18158	0.0739297	-2.62233	0.0100731	0.998647	-2.57331
Single-cell pbulk	Mono_Classical	Baseline	RP11-731F5.2	1.70368	-1.75194	2.62033	0.0100741	0.998647	2.57328
Single-cell pbulk	Mono_Classical	Baseline	ITPKC	0.63568	2.70886	2.61545	0.0102288	0.998647	2.568
Single-cell pbulk	Mono_Classical	Baseline	EFTUD1	-0.380283	3.56962	-2.61932	0.0104216	0.998647	-2.56152
Single-cell pbulk	Mono_Classical	Baseline	PRRT4	-1.72421	-1.63763	-2.61903	0.0104291	0.998647	-2.56127
Single-cell pbulk	Mono_Classical	Baseline	TIPARP	-0.534254	5.10999	-2.62789	0.0106613	0.998647	-2.55361
Single-cell pbulk	Mono_Classical	Baseline	FMN1	-1.07981	3.22193	-2.65854	0.0108703	0.998647	-2.54684
Single-cell pbulk	Mono_Classical	Baseline	MARCH8	0.377861	4.16809	2.59481	0.0110583	0.998647	2.54085
Single-cell pbulk	Mono_Classical	Baseline	SCO1	0.409896	3.83981	2.58302	0.011157	0.998647	2.53774
Single-cell pbulk	Mono_Classical	Baseline	RRP12	-0.631793	6.96253	-2.6466	0.0111648	0.998647	-2.5375
Single-cell pbulk	Mono_Classical	Baseline	RP11-1149O23.4	-1.82902	-1.60881	-2.60958	0.011197	0.998647	-2.53649
Single-cell pbulk	Mono_Classical	Baseline	RP11-147L13.2	-0.881781	2.53563	-2.59882	0.0114363	0.998647	-2.52908
Single-cell pbulk	Mono_Classical	Baseline	COLQ	1.40586	0.00420412	2.56092	0.0119046	0.998647	2.51496
Single-cell pbulk	Mono_Classical	Baseline	MPP1	-0.180833	6.76269	-2.57291	0.0119208	0.998647	-2.51448
Single-cell pbulk	Mono_Classical	Baseline	ISY1	-0.212071	5.25025	-2.56805	0.0119743	0.998647	-2.5129
Single-cell pbulk	Mono_Classical	Baseline	TBC1D22B	-0.549707	2.47275	-2.55935	0.0119784	0.998647	-2.51278
Single-cell pbulk	Mono_Classical	Baseline	C5orf28	0.698939	2.02668	2.56181	0.0120096	0.998647	2.51186
Single-cell pbulk	Mono_Classical	Baseline	CCDC59	-0.289167	5.74396	-2.55943	0.0121417	0.998647	-2.508
Single-cell pbulk	Mono_Classical	Baseline	ZSCAN9	0.658732	2.4399	2.55556	0.0121637	0.998647	2.50736
Single-cell pbulk	Mono_Classical	Baseline	IL6R	0.175492	7.00206	2.54988	0.012232	0.998647	2.50538
Single-cell pbulk	Mono_Classical	Baseline	AC009133.12	1.61639	-1.1007	2.54921	0.01225	0.998647	2.50486
Single-cell pbulk	Mono_Classical	Baseline	CUL5	0.199788	5.65086	2.55692	0.0122832	0.998647	2.5039
Single-cell pbulk	Mono_Classical	Baseline	LINC00910	0.738106	3.85832	2.57994	0.0125142	0.998647	2.4973
Single-cell pbulk	Mono_Classical	Baseline	ZNF613	-1.29544	0.714854	-2.53631	0.0126708	0.998647	-2.49289
Single-cell pbulk	Mono_Classical	Baseline	RP11-452F19.3	0.642948	2.35794	2.54279	0.012676	0.998647	2.49275
Single-cell pbulk	Mono_Classical	Baseline	ATP6V1B2	0.286162	7.72031	2.53866	0.0128103	0.998647	2.489
Single-cell pbulk	Mono_Classical	Baseline	ALKBH3	-0.413507	3.80229	-2.56083	0.012867	0.998647	-2.48743
Single-cell pbulk	Mono_Classical	Baseline	CSNK2B	-0.148779	7.77008	-2.55743	0.0130454	0.998647	-2.48253
Single-cell pbulk	Mono_Classical	Baseline	MBD4	-0.18214	6.14995	-2.53229	0.0131769	0.998647	-2.47895
Single-cell pbulk	Mono_Classical	Baseline	HMOX2	0.307058	4.68358	2.52398	0.0132083	0.998647	2.4781
Single-cell pbulk	Mono_Classical	Baseline	ZNF287	1.55727	-0.723248	2.51983	0.0132397	0.998647	2.47725
Single-cell pbulk	Mono_Classical	Baseline	FAM109B	0.977624	1.33264	2.53755	0.0132521	0.998647	2.47692
Single-cell pbulk	Mono_Classical	Baseline	PAPD4	-0.172025	5.54717	-2.52521	0.013305	0.998647	-2.4755
Single-cell pbulk	Mono_Classical	Baseline	RP11-16E12.2	1.68224	-1.59242	2.51698	0.0135079	0.998647	2.47009
Single-cell pbulk	Mono_Classical	Baseline	FIGNL1	1.11994	1.0295	2.50985	0.0135982	0.998647	2.4677
Single-cell pbulk	Mono_Classical	Baseline	RAB11A	-0.151071	6.71451	-2.51225	0.013801	0.998647	-2.4624
Single-cell pbulk	Mono_Classical	Baseline	KCTD11	0.624401	2.44469	2.50083	0.0140802	0.998647	2.45521
Single-cell pbulk	Mono_Classical	Baseline	ZNF76	0.427841	3.68546	2.50831	0.0141026	0.998647	2.45464
Single-cell pbulk	Mono_Classical	Baseline	RP11-498D10.6	-1.72995	-1.09395	-2.49722	0.0141433	0.998647	-2.4536
Single-cell pbulk	Mono_Classical	Baseline	EML4	0.31115	6.12669	2.52096	0.0142017	0.998647	2.45212
Single-cell pbulk	Mono_Classical	Baseline	SLC12A5	1.89979	-1.79875	2.50602	0.0142756	0.998647	2.45025
Single-cell pbulk	Mono_Classical	Baseline	APC2	-1.58287	-1.79411	-2.48908	0.0143842	0.998647	-2.44752
Single-cell pbulk	Mono_Classical	Baseline	TBL1XR1	0.221654	5.60446	2.49592	0.0144077	0.998647	2.44693
Single-cell pbulk	Mono_Classical	Baseline	ACO1	-0.472849	3.22674	-2.49511	0.0146216	0.998647	-2.44162
Single-cell pbulk	Mono_Classical	Baseline	MEST	1.27193	0.243665	2.4831	0.0147616	0.998647	2.43817
Single-cell pbulk	Mono_Classical	Baseline	SIK1	-0.793844	5.60552	-2.48077	0.0148971	0.998647	-2.43487
Single-cell pbulk	Mono_Classical	Baseline	MUS81	0.29155	4.3301	2.48391	0.0149068	0.998647	2.43464
Single-cell pbulk	Mono_Classical	Baseline	TRIM26	-0.296756	5.09571	-2.48379	0.0149732	0.998647	-2.43303
Single-cell pbulk	Mono_Classical	Baseline	PIGB	0.49767	2.91494	2.48052	0.0151431	0.998647	2.42894
Single-cell pbulk	Mono_Classical	Baseline	PPARD	-0.406406	3.47284	-2.47139	0.0151562	0.998647	-2.42862
Single-cell pbulk	Mono_Classical	Baseline	ZNF829	1.66467	-0.788575	2.46353	0.0153666	0.998647	2.42362
Single-cell pbulk	Mono_Classical	Baseline	RP11-176H8.1	-1.56189	-0.985168	-2.46828	0.0153859	0.998647	-2.42316
Single-cell pbulk	Mono_Classical	Baseline	RP11-262H14.3	3.06628	-0.831564	2.542	0.0155344	0.998647	2.41967
Single-cell pbulk	Mono_Classical	Baseline	WEE1	-1.61961	-1.00164	-2.45638	0.0158126	0.998647	-2.41321
Single-cell pbulk	Mono_Classical	Baseline	LINC00869	1.70098	-0.880554	2.45272	0.0158325	0.998647	2.41275
Single-cell pbulk	Mono_Classical	Baseline	LRR1	0.407558	3.66366	2.44812	0.0161921	0.998647	2.40456
Single-cell pbulk	Mono_Classical	Baseline	NDEL1	-0.323409	5.20394	-2.45621	0.0163661	0.998647	-2.40065
Single-cell pbulk	Mono_Classical	Baseline	CTD-3074O7.5	0.623081	2.69335	2.45461	0.0164977	0.998647	2.39772
Single-cell pbulk	Mono_Classical	Baseline	DHX15	0.209184	5.52067	2.43801	0.0165881	0.998647	2.39571
Single-cell pbulk	Mono_Classical	Baseline	RAPGEF1	-0.232226	5.83917	-2.44127	0.0168772	0.998647	-2.38937
Single-cell pbulk	Mono_Classical	Baseline	ARRDC2	0.273196	5.3797	2.43708	0.0169561	0.998647	2.38766
Single-cell pbulk	Mono_Classical	Baseline	PEX11G	-1.11534	1.21814	-2.43441	0.0171454	0.998647	-2.38357
Single-cell pbulk	Mono_Classical	Baseline	NDC1	-0.414832	2.57774	-2.42647	0.0172093	0.998647	-2.38221
Single-cell pbulk	Mono_Classical	Baseline	DCUN1D4	0.484965	2.90341	2.42307	0.0173014	0.998647	2.38024
Single-cell pbulk	Mono_Classical	Baseline	NEB	1.73579	-0.0647481	2.43445	0.0173449	0.998647	2.37931
Single-cell pbulk	Mono_Classical	Baseline	JAG1	-0.743484	2.11141	-2.40597	0.0183737	0.998647	-2.358
Single-cell pbulk	Mono_Classical	Baseline	ARL4C	-0.675255	5.78718	-2.42338	0.0184429	0.998647	-2.3566
Single-cell pbulk	Mono_Classical	Baseline	DSEL	1.71866	-1.49374	2.3936	0.0184538	0.998647	2.35638
Single-cell pbulk	Mono_Classical	Baseline	FAM208B	0.245657	5.01662	2.39836	0.0185416	0.998647	2.35462
Single-cell pbulk	Mono_Classical	Baseline	RP11-385F5.5	-1.38451	-1.73128	-2.39318	0.0185517	0.998647	-2.35442
Single-cell pbulk	Mono_Classical	Baseline	CCT6A	0.154463	7.17747	2.40588	0.018589	0.998647	2.35367
Single-cell pbulk	Mono_Classical	Baseline	RP11-53O19.3	-1.50331	-1.31327	-2.38831	0.0188112	0.998647	-2.34925
Single-cell pbulk	Mono_Classical	Baseline	CTD-2630F21.1	1.52884	-1.69275	2.38417	0.0188954	0.998647	2.34759
Single-cell pbulk	Mono_Classical	Baseline	SBNO1	0.184307	5.45244	2.38602	0.0189664	0.998647	2.34619
Single-cell pbulk	Mono_Classical	Baseline	PPIH	0.278822	4.68808	2.40794	0.0190092	0.998647	2.34535
Single-cell pbulk	Mono_Classical	Baseline	STXBP2	-0.536873	9.19684	-2.46771	0.0190308	0.998647	-2.34493
Single-cell pbulk	Mono_Classical	Baseline	AC091814.3	-1.50612	-1.37864	-2.38088	0.0191357	0.998647	-2.34288
Single-cell pbulk	Mono_Classical	Baseline	NIPAL3	0.495513	2.60338	2.37713	0.0192452	0.998647	2.34075
Single-cell pbulk	Mono_Classical	Baseline	HIST1H4I	1.4153	-1.10131	2.37908	0.0193724	0.998647	2.33829
Single-cell pbulk	Mono_Classical	Baseline	GP9	-1.80674	0.846413	-2.37842	0.019444	0.998647	-2.33691
Single-cell pbulk	Mono_Classical	Baseline	TAB3	0.405549	3.48369	2.36883	0.0198226	0.998647	2.32969
Single-cell pbulk	Mono_Classical	Baseline	HLTF	0.569048	2.55315	2.36882	0.0198608	0.998647	2.32897
Single-cell pbulk	Mono_Classical	Baseline	STK24	-0.22855	5.72935	-2.37435	0.0199176	0.998647	-2.3279
Single-cell pbulk	Mono_Classical	Baseline	C6orf165	1.52982	-1.82788	2.36894	0.0200553	0.998647	2.32531
Single-cell pbulk	Mono_Classical	Baseline	ATF6	-0.183558	5.84843	-2.3708	0.0200596	0.998647	-2.32523
Single-cell pbulk	Mono_Classical	Baseline	TREML4	-4.14328	-0.461518	-2.43126	0.0204799	0.998647	-2.31744
Single-cell pbulk	Mono_Classical	Baseline	SOCS3	-0.823823	5.92814	-2.36423	0.0204918	0.998647	-2.31722
Single-cell pbulk	Mono_Classical	Baseline	TMBIM1	0.268725	5.78966	2.3802	0.020514	0.998647	2.31681
Single-cell pbulk	Mono_Classical	Baseline	GNAI1	1.40582	-0.0567179	2.36028	0.0205475	0.998647	2.3162
Single-cell pbulk	Mono_Classical	Baseline	CCS	0.179794	5.88097	2.36071	0.0206257	0.998647	2.31477
Single-cell pbulk	Mono_Classical	Baseline	TRAPPC5	-0.235772	7.86941	-2.40956	0.020939	0.998647	-2.30908
Single-cell pbulk	Mono_Classical	Baseline	MMP14	-0.923865	1.24588	-2.34486	0.0210414	0.998647	-2.30724
Single-cell pbulk	Mono_Classical	Baseline	SUB1	-0.164185	7.96193	-2.35612	0.0212109	0.998647	-2.30421
Single-cell pbulk	Mono_Classical	Baseline	RP11-538P18.2	1.48515	-0.57605	2.33836	0.0212633	0.998647	2.30328
Single-cell pbulk	Mono_Classical	Baseline	ZSCAN16-AS1	0.3286	4.48273	2.35834	0.021278	0.998647	2.30301
Single-cell pbulk	Mono_Classical	Baseline	C5orf51	0.277374	4.69196	2.33139	0.0217736	0.998647	2.29429
Single-cell pbulk	Mono_Classical	Baseline	DTX3	1.52786	-1.55265	2.32806	0.0218392	0.998647	2.29315
Single-cell pbulk	Mono_Classical	Baseline	SMIM8	0.518771	2.33818	2.33391	0.0218563	0.998647	2.29286
Single-cell pbulk	Mono_Classical	Baseline	RP11-775D22.2	1.45381	-1.92136	2.32109	0.0223619	0.998647	2.28416
Single-cell pbulk	Mono_Classical	Baseline	TAB3-AS2	1.31454	-0.903182	2.31866	0.0225074	0.998647	2.28169
Single-cell pbulk	Mono_Classical	Baseline	PRKCB	0.396382	7.78959	2.38456	0.0225878	0.998647	2.28034
Single-cell pbulk	Mono_Classical	Baseline	SLC25A26	0.416836	3.84632	2.32608	0.022737	0.998647	2.27783
Single-cell pbulk	Mono_Classical	Baseline	RP4-761J14.10	1.22346	-0.831097	2.30853	0.022946	0.998647	2.27433
Single-cell pbulk	Mono_Classical	Baseline	TMEM177	-1.07885	0.681487	-2.30906	0.0229664	0.998647	-2.27399
Single-cell pbulk	Mono_Classical	Baseline	OXSR1	-0.292698	5.61093	-2.31959	0.0229771	0.998647	-2.27382
Single-cell pbulk	Mono_Classical	Baseline	ZACN	-1.20968	-0.0967797	-2.30506	0.0232571	0.998647	-2.26919
Single-cell pbulk	Mono_Classical	Baseline	TMEM256	-0.214835	6.60125	-2.33079	0.0234018	0.998647	-2.26681
Single-cell pbulk	Mono_Classical	Baseline	NFKBIB	-0.240905	5.28848	-2.30212	0.0234727	0.998647	-2.26565
Single-cell pbulk	Mono_Classical	Baseline	FRG1	-0.22875	5.61377	-2.31994	0.0235331	0.998647	-2.26467
Single-cell pbulk	Mono_Classical	Baseline	FAM72A	-0.721963	2.20342	-2.29983	0.0236127	0.998647	-2.26337
Single-cell pbulk	Mono_Classical	Baseline	MRPL34	-0.283985	6.26343	-2.34285	0.0236213	0.998647	-2.26323
Single-cell pbulk	Mono_Classical	Baseline	AC015971.2	1.21382	-0.27182	2.29598	0.0236448	0.998647	2.26285
Single-cell pbulk	Mono_Classical	Baseline	ERLIN1	0.412536	4.25831	2.29197	0.0240181	0.998647	2.25684
Single-cell pbulk	Mono_Classical	Baseline	ZNF880	0.740477	2.61321	2.3203	0.0241351	0.998647	2.25497
Single-cell pbulk	Mono_Classical	Baseline	TAF13	-0.453035	3.57014	-2.29023	0.0242173	0.998647	-2.25366
Single-cell pbulk	Mono_Classical	Baseline	RP11-393I2.4	1.43742	-0.608068	2.29094	0.0242266	0.998647	2.25352
Single-cell pbulk	Mono_Classical	Baseline	PTGDS	-0.882351	0.522201	-2.28893	0.0243981	0.998647	-2.2508
Single-cell pbulk	Mono_Classical	Baseline	SIGLEC12	2.52904	-0.690853	2.32609	0.0244682	0.998647	2.2497
Single-cell pbulk	Mono_Classical	Baseline	RP1-3J17.3	-1.15608	1.91784	-2.30311	0.0245147	0.998647	-2.24896
Single-cell pbulk	Mono_Classical	Baseline	TMEM147	-0.146526	6.69523	-2.2959	0.024637	0.998647	-2.24705
Single-cell pbulk	Mono_Classical	Baseline	SFT2D3	0.394095	3.39369	2.28336	0.0246744	0.998647	2.24646
Single-cell pbulk	Mono_Classical	Baseline	RP11-203B9.4	-1.50471	-1.13286	-2.27798	0.0247336	0.998647	-2.24554
Single-cell pbulk	Mono_Classical	Baseline	CHI3L2	-1.37288	0.765319	-2.29958	0.0247781	0.998647	-2.24484
Single-cell pbulk	Mono_Classical	Baseline	BCL2L13	-0.40903	5.52762	-2.33541	0.024869	0.998647	-2.24343
Single-cell pbulk	Mono_Classical	Baseline	PNPLA7	-0.925279	-0.129221	-2.28312	0.0248941	0.998647	-2.24304
Single-cell pbulk	Mono_Classical	Baseline	CBWD7	-1.26072	-0.259594	-2.29152	0.0249627	0.998647	-2.24198
Single-cell pbulk	Mono_Classical	Baseline	RP11-115C21.2	-0.723135	1.85423	-2.29161	0.0251546	0.998647	-2.23902
Single-cell pbulk	Mono_Classical	Baseline	NAP1L5	1.38486	0.110426	2.2728	0.0251759	0.998647	2.23869
Single-cell pbulk	Mono_Classical	Baseline	AP2S1	-0.135296	8.66535	-2.31071	0.0252332	0.998647	-2.23781
Single-cell pbulk	Mono_Classical	Baseline	BCAS2	-0.308296	4.97036	-2.27261	0.0254287	0.998647	-2.23483
Single-cell pbulk	Mono_Classical	Baseline	AGRP	-1.13411	0.149126	-2.26727	0.0255347	0.998647	-2.23322
Single-cell pbulk	Mono_Classical	Baseline	MMP24-AS1	-0.166647	7.13481	-2.2894	0.02564	0.998647	-2.23162
Single-cell pbulk	Mono_Classical	Baseline	TMUB1	-0.241257	5.34816	-2.27408	0.0257394	0.998647	-2.23012
Single-cell pbulk	Mono_Classical	Baseline	RSRC2	-0.329065	6.52348	-2.31336	0.0258005	0.998647	-2.2292
Single-cell pbulk	Mono_Classical	Baseline	HIST1H4J	-1.28372	-0.623451	-2.26487	0.0258544	0.998647	-2.22839
Single-cell pbulk	Mono_Classical	Baseline	SRP9	0.159497	6.91596	2.28134	0.0258793	0.998647	2.22802
Single-cell pbulk	Mono_Classical	Baseline	IL23A	1.19324	-0.0273151	2.26346	0.0259248	0.998647	2.22734
Single-cell pbulk	Mono_Classical	Baseline	CRIP2	-1.02066	1.19549	-2.26734	0.0259742	0.998647	-2.2266
Single-cell pbulk	Mono_Classical	Baseline	SH2B3	0.188206	6.4403	2.26203	0.0261212	0.998647	2.2244
Single-cell pbulk	Mono_Classical	Baseline	CBL	0.211644	6.40939	2.27213	0.0261998	0.998647	2.22324
Single-cell pbulk	Mono_Classical	Baseline	AP000476.1	1.51365	-0.92281	2.2576	0.0263448	0.998647	2.22109
Single-cell pbulk	Mono_Classical	Baseline	AL049829.1	1.48843	-0.924622	2.25337	0.0264786	0.998647	2.21912
Single-cell pbulk	Mono_Classical	Baseline	RP11-574K11.29	1.48856	-0.660003	2.24996	0.0265172	0.998647	2.21855
Single-cell pbulk	Mono_Classical	Baseline	UAP1	-0.581362	2.22355	-2.25198	0.0267028	0.998647	-2.21583
Single-cell pbulk	Mono_Classical	Baseline	POLR2A	-0.216655	6.31203	-2.25903	0.0267413	0.998647	-2.21527
Single-cell pbulk	Mono_Classical	Baseline	NBPF1	-0.414847	4.7262	-2.28283	0.0269835	0.998647	-2.21176
Single-cell pbulk	Mono_Classical	Baseline	IFFO2	-0.435467	4.26627	-2.24689	0.0271168	0.998647	-2.20983
Single-cell pbulk	Mono_Classical	Baseline	RP11-293M10.6	-0.801798	1.35793	-2.2427	0.0272243	0.998647	-2.20829
Single-cell pbulk	Mono_Classical	Baseline	ZNF805	0.608801	1.94748	2.24263	0.027228	0.998647	2.20823
Single-cell pbulk	Mono_Classical	Baseline	NPTN	0.168335	6.49136	2.25716	0.0272737	0.998647	2.20758
Single-cell pbulk	Mono_Classical	Baseline	TMEM194A	-0.693613	1.78561	-2.24084	0.0273125	0.998647	-2.20702
Single-cell pbulk	Mono_Classical	Baseline	ASGR1	-0.226788	7.65779	-2.29408	0.027344	0.998647	-2.20657
Single-cell pbulk	Mono_Classical	Baseline	NRAS	0.225868	4.82043	2.23769	0.0273688	0.998647	2.20622
Single-cell pbulk	Mono_Classical	Baseline	HLA-DQA1	1.42469	7.16196	2.31939	0.0276249	0.998647	2.20257
Single-cell pbulk	Mono_Classical	Baseline	DGKA	0.297071	4.60762	2.24366	0.0276407	0.998647	2.20235
Single-cell pbulk	Mono_Classical	Baseline	OSCP1	1.50328	-1.53401	2.23337	0.0278673	0.998647	2.19915
Single-cell pbulk	Mono_Classical	Baseline	CBX5	0.368683	3.56444	2.23505	0.0279549	0.998647	2.19792
Single-cell pbulk	Mono_Classical	Baseline	EMC8	0.21548	5.35564	2.23222	0.0281018	0.998647	2.19586
Single-cell pbulk	Mono_Classical	Baseline	TMED8	0.361137	4.15012	2.24157	0.0281417	0.998647	2.19531
Single-cell pbulk	Mono_Classical	Baseline	FBXW2	0.242611	4.82704	2.23592	0.0281876	0.998647	2.19467
Single-cell pbulk	Mono_Classical	Baseline	TMEM50B	0.363838	4.93258	2.25939	0.0284527	0.998647	2.19099
Single-cell pbulk	Mono_Classical	Baseline	ZNF106	0.115395	7.8637	2.22571	0.0284615	0.998647	2.19087
Single-cell pbulk	Mono_Classical	Baseline	RP11-242D8.1	0.692753	0.975045	2.2201	0.0285737	0.998647	2.18932
Single-cell pbulk	Mono_Classical	Baseline	SLCO3A1	-0.197147	6.45927	-2.23954	0.0285915	0.998647	-2.18907
Single-cell pbulk	Mono_Classical	Baseline	PLGRKT	-0.431081	3.64539	-2.2306	0.0286028	0.998647	-2.18892
Single-cell pbulk	Mono_Classical	Baseline	AGBL3	1.17163	-0.568146	2.22211	0.0286134	0.998647	2.18877
Single-cell pbulk	Mono_Classical	Baseline	ZFP37	1.80359	-1.26688	2.22537	0.0286164	0.998647	2.18873
Single-cell pbulk	Mono_Classical	Baseline	SNAPC1	0.447159	3.40155	2.23097	0.0286643	0.998647	2.18807
Single-cell pbulk	Mono_Classical	Baseline	ZBTB11	-0.198444	5.32784	-2.22101	0.0291738	0.998647	-2.18113
Single-cell pbulk	Mono_Classical	Baseline	ZNF720	0.353195	3.37553	2.21068	0.0292068	0.998647	2.18068
Single-cell pbulk	Mono_Classical	Baseline	AC068039.4	1.46408	-0.829591	2.20963	0.0292817	0.998647	2.17967
Single-cell pbulk	Mono_Classical	Baseline	MOB1B	0.307145	4.67842	2.22036	0.0293429	0.998647	2.17885
Single-cell pbulk	Mono_Classical	Baseline	LATS2	-0.256496	4.50755	-2.21078	0.0293498	0.998647	-2.17876
Single-cell pbulk	Mono_Classical	Baseline	FBF1	0.912789	0.888885	2.20888	0.0293551	0.998647	2.17868
Single-cell pbulk	Mono_Classical	Baseline	RP11-799M12.2	1.49737	-1.08281	2.21161	0.0295185	0.998647	2.17649
Single-cell pbulk	Mono_Classical	Baseline	FANK1	1.29748	-2.06418	2.20391	0.0297212	0.998647	2.17379
Single-cell pbulk	Mono_Classical	Baseline	FAM178A	0.286431	4.6799	2.20997	0.0297687	0.998647	2.17315
Single-cell pbulk	Mono_Classical	Baseline	CSMD1	2.59834	-0.301297	2.25759	0.0298967	0.998647	2.17146
Single-cell pbulk	Mono_Classical	Baseline	ZNF304	1.14987	0.411878	2.20075	0.0299359	0.998647	2.17094
Single-cell pbulk	Mono_Classical	Baseline	PIP5K1A	0.363986	4.17345	2.20721	0.0299874	0.998647	2.17026
Single-cell pbulk	Mono_Classical	Baseline	RAPGEF6	0.293241	4.14502	2.20412	0.0300014	0.998647	2.17007
Single-cell pbulk	Mono_Classical	Baseline	OLR1	-1.57356	0.851324	-2.20015	0.0302846	0.998647	-2.16635
Single-cell pbulk	Mono_Classical	Baseline	AC116366.5	-0.82386	1.52174	-2.20034	0.0302958	0.998647	-2.1662
Single-cell pbulk	Mono_Classical	Baseline	RP11-212I21.2	2.06261	-0.93299	2.23188	0.0303245	0.998647	2.16583
Single-cell pbulk	Mono_Classical	Baseline	FAM195B	0.199741	5.65587	2.2043	0.0303355	0.998647	2.16568
Single-cell pbulk	Mono_Classical	Baseline	CDK6	0.67728	3.30292	2.20689	0.0304123	0.998647	2.16468
Single-cell pbulk	Mono_Classical	Baseline	DDX31	0.543347	1.77794	2.19929	0.0304278	0.998647	2.16448
Single-cell pbulk	Mono_Classical	Baseline	CCNB2	1.49304	-1.52424	2.19361	0.0305194	0.998647	2.16328
Single-cell pbulk	Mono_Classical	Baseline	HTRA4	1.43367	-1.84443	2.19118	0.030662	0.998647	2.16143
Single-cell pbulk	Mono_Classical	Baseline	TP53INP2	-0.689397	3.20182	-2.19426	0.0306916	0.998647	-2.16105
Single-cell pbulk	Mono_Classical	Baseline	GS1-393G12.12	1.35421	-1.08931	2.1886	0.0308549	0.998647	2.15894
Single-cell pbulk	Mono_Classical	Baseline	EPB41	-0.171904	5.80849	-2.19137	0.0308932	0.998647	-2.15845
Single-cell pbulk	Mono_Classical	Baseline	CAMK2D	0.689633	5.28736	2.21164	0.0309831	0.998647	2.15729
Single-cell pbulk	Mono_Classical	Baseline	ZNHIT6	0.512278	3.0586	2.19389	0.0310037	0.998647	2.15702
Single-cell pbulk	Mono_Classical	Baseline	GK	-0.437127	6.31682	-2.19834	0.0311629	0.998647	-2.15499
Single-cell pbulk	Mono_Classical	Baseline	RP11-293M10.5	-0.618782	4.45227	-2.18418	0.0311946	0.998647	-2.15458
Single-cell pbulk	Mono_Classical	Baseline	FAM19A2	-0.596935	2.36604	-2.18685	0.0312144	0.998647	-2.15433
Single-cell pbulk	Mono_Classical	Baseline	DEPDC5	0.395413	3.47974	2.18549	0.0313185	0.998647	2.153
Single-cell pbulk	Mono_Classical	Baseline	MTCH1	0.147701	6.68323	2.18356	0.0315169	0.998647	2.15048
Single-cell pbulk	Mono_Classical	Baseline	LIME1	0.689802	0.989389	2.17869	0.0316107	0.998647	2.1493
Single-cell pbulk	Mono_Classical	Baseline	CACNA2D4	-0.38751	5.17702	-2.21088	0.0317354	0.998647	-2.14773
Single-cell pbulk	Mono_Classical	Baseline	NUP214	-0.179304	8.02761	-2.18749	0.0317567	0.998647	-2.14746
Single-cell pbulk	Mono_Classical	Baseline	SEMA6B	-0.842353	1.74951	-2.18442	0.0317658	0.998647	-2.14735
Single-cell pbulk	Mono_Classical	Baseline	AC007182.6	-1.54768	-1.12907	-2.17696	0.0318962	0.998647	-2.14571
Single-cell pbulk	Mono_Classical	Baseline	RFESD	-1.42228	-0.974926	-2.17413	0.0319197	0.998647	-2.14541
Single-cell pbulk	Mono_Classical	Baseline	LINC00926	-1.0566	0.284642	-2.17118	0.0323521	0.998647	-2.14003
Single-cell pbulk	Mono_Classical	Baseline	AP2A2	0.221096	4.90779	2.1672	0.0324584	0.998647	2.13872
Single-cell pbulk	Mono_Classical	Baseline	SPIRE1	-0.632078	2.87285	-2.19062	0.0325717	0.998647	-2.13732
Single-cell pbulk	Mono_Classical	Baseline	RP11-998D10.7	-1.31051	-0.80472	-2.16715	0.0327092	0.998647	-2.13563
Single-cell pbulk	Mono_Classical	Baseline	RNF43	-1.43005	-0.564234	-2.16585	0.0327111	0.998647	-2.13561
Single-cell pbulk	Mono_Classical	Baseline	ALKBH7	-0.162615	7.38512	-2.18201	0.0327928	0.998647	-2.13461
Single-cell pbulk	Mono_Classical	Baseline	ZSWIM2	1.62185	-0.336269	2.16324	0.0328074	0.998647	2.13443
Single-cell pbulk	Mono_Classical	Baseline	C6orf163	-1.24563	-0.592945	-2.16295	0.0328161	0.998647	-2.13433
Single-cell pbulk	Mono_Classical	Baseline	MRPL55	-0.188681	5.78438	-2.16727	0.0329247	0.998647	-2.133
Single-cell pbulk	Mono_Classical	Baseline	XRRA1	1.29839	2.86861	2.21984	0.0329529	0.998647	2.13266
Single-cell pbulk	Mono_Classical	Baseline	C1orf112	0.778759	1.01882	2.16329	0.0329847	0.998647	2.13227
Single-cell pbulk	Mono_Classical	Baseline	TBC1D7	-0.359073	4.4631	-2.17899	0.0330085	0.998647	-2.13198
Single-cell pbulk	Mono_Classical	Baseline	TMX4	-0.262241	7.08021	-2.17861	0.0330105	0.998647	-2.13196
Single-cell pbulk	Mono_Classical	Baseline	SLBP	0.181348	5.82251	2.163	0.0330158	0.998647	2.13189
Single-cell pbulk	Mono_Classical	Baseline	BEX4	0.444586	4.41304	2.18928	0.0330939	0.998647	2.13094
Single-cell pbulk	Mono_Classical	Baseline	PYCR2	0.366267	3.66137	2.1635	0.0331177	0.998647	2.13065
Single-cell pbulk	Mono_Classical	Baseline	RP11-531F16.4	1.33177	-1.72034	2.16339	0.0331516	0.998647	2.13024
Single-cell pbulk	Mono_Classical	Baseline	CDC42EP4	0.545252	2.62069	2.16041	0.0331585	0.998647	2.13016
Single-cell pbulk	Mono_Classical	Baseline	TMPO-AS1	0.430786	3.03729	2.16266	0.0332443	0.998647	2.12912
Single-cell pbulk	Mono_Classical	Baseline	NEBL-AS1	1.12806	-2.26716	2.18324	0.0333983	0.998647	2.12726
Single-cell pbulk	Mono_Classical	Baseline	KNOP1	0.549088	3.62862	2.17423	0.0334053	0.998647	2.12718
Single-cell pbulk	Mono_Classical	Baseline	SLC25A30-AS1	1.44774	-1.5503	2.1575	0.0334227	0.998647	2.12697
Single-cell pbulk	Mono_Classical	Baseline	AC006129.2	0.874094	0.683399	2.157	0.0334611	0.998647	2.12651
Single-cell pbulk	Mono_Classical	Baseline	CRIP1.1	-1.16531	-0.23935	-2.16325	0.0336075	0.998647	-2.12475
Single-cell pbulk	Mono_Classical	Baseline	TRIP4	-0.341568	3.8727	-2.15158	0.0339573	0.998647	-2.12058
Single-cell pbulk	Mono_Classical	Baseline	RP11-173M1.8	-0.838716	0.830247	-2.15736	0.0339611	0.998647	-2.12053
Single-cell pbulk	Mono_Classical	Baseline	MLLT3	0.637506	2.04707	2.15625	0.0342666	0.998647	2.11692
Single-cell pbulk	Mono_Classical	Baseline	ZNF330	-0.190821	5.58787	-2.14733	0.0342849	0.998647	-2.1167
Single-cell pbulk	Mono_Classical	Baseline	AC016629.8	-0.513981	2.93379	-2.14473	0.0343018	0.998647	-2.11651
Single-cell pbulk	Mono_Classical	Baseline	AP000640.2	1.13606	-1.07187	2.14483	0.0343713	0.998647	2.11569
Single-cell pbulk	Mono_Classical	Baseline	SKOR1	1.36199	-1.68501	2.14424	0.034439	0.998647	2.11489
Single-cell pbulk	Mono_Classical	Baseline	GRAMD4	-0.348839	4.70482	-2.16839	0.0344542	0.998647	-2.11472
Single-cell pbulk	Mono_Classical	Baseline	PIGF	0.239122	4.49962	2.14209	0.0345187	0.998647	2.11396
Single-cell pbulk	Mono_Classical	Baseline	CSRNP1	-0.496734	5.58015	-2.14116	0.0345958	0.998647	-2.11306
Single-cell pbulk	Mono_Classical	Baseline	PRPF4	0.274827	4.44485	2.14989	0.0346448	0.998647	2.11249
Single-cell pbulk	Mono_Classical	Baseline	TAF7	-0.208332	6.03297	-2.15411	0.034779	0.998647	-2.11092
Single-cell pbulk	Mono_Classical	Baseline	AP3S1	0.169326	6.22473	2.15774	0.0347933	0.998647	2.11076
Single-cell pbulk	Mono_Classical	Baseline	SIRPB1	0.904999	6.53661	2.20062	0.0350356	0.998647	2.10795
Single-cell pbulk	Mono_Classical	Baseline	APOBEC3C	-0.243759	5.13388	-2.14465	0.0350761	0.998647	-2.10748
Single-cell pbulk	Mono_Classical	Baseline	RBM34	0.454106	2.74232	2.13311	0.0354795	0.998647	2.10284
Single-cell pbulk	Mono_Classical	Baseline	ZC3H7B	0.311436	3.795	2.12829	0.0356488	0.998647	2.10091
Single-cell pbulk	Mono_Classical	Baseline	ELOF1	-0.186817	5.38235	-2.12664	0.0358108	0.998647	-2.09907
Single-cell pbulk	Mono_Classical	Baseline	IRF3	0.215	5.40683	2.13242	0.0358202	0.998647	2.09896
Single-cell pbulk	Mono_Classical	Baseline	FAM135A	0.328652	4.03373	2.13102	0.0358273	0.998647	2.09888
Single-cell pbulk	Mono_Classical	Baseline	SPNS1	-0.203535	6.05958	-2.14113	0.036084	0.998647	-2.09598
Single-cell pbulk	Mono_Classical	Baseline	DDX6	0.192092	5.6583	2.12793	0.0362234	0.998647	2.09441
Single-cell pbulk	Mono_Classical	Baseline	RP5-956O18.3	1.39207	-1.4045	2.12034	0.0363309	0.998647	2.0932
Single-cell pbulk	Mono_Classical	Baseline	ZNF461	0.954223	0.197095	2.12328	0.0363736	0.998647	2.09273
Single-cell pbulk	Mono_Classical	Baseline	CTD-2561B21.11	-1.34704	-1.7792	-2.11873	0.0364818	0.998647	-2.09152
Single-cell pbulk	Mono_Classical	Baseline	CASP3	-0.313451	3.93365	-2.12005	0.0365523	0.998647	-2.09073
Single-cell pbulk	Mono_Classical	Baseline	CENPE	1.12366	0.275489	2.11751	0.0365935	0.998647	2.09027
Single-cell pbulk	Mono_Classical	Baseline	NCSTN	0.193375	5.67878	2.13041	0.0366529	0.998647	2.08961
Single-cell pbulk	Mono_Classical	Baseline	U2AF1L4	-0.529071	4.35345	-2.15574	0.0367026	0.998647	-2.08906
Single-cell pbulk	Mono_Classical	Baseline	CYTL1	1.37312	-0.230912	2.11528	0.0369427	0.998647	2.0864
Single-cell pbulk	Mono_Classical	Baseline	C20ORF135	-1.12265	0.318832	-2.11303	0.037072	0.998647	-2.08497
Single-cell pbulk	Mono_Classical	Baseline	SVIP	0.456956	2.61593	2.10854	0.037371	0.998647	2.08169
Single-cell pbulk	Mono_Classical	Baseline	RP5-1061H20.4	1.41098	-1.78201	2.10974	0.0374448	0.998647	2.08088
Single-cell pbulk	Mono_Classical	Baseline	TMEM216	0.384424	3.9321	2.1123	0.0375474	0.998647	2.07976
Single-cell pbulk	Mono_Classical	Baseline	RP11-466F5.8	0.98025	-0.099767	2.10659	0.0375557	0.998647	2.07967
Single-cell pbulk	Mono_Classical	Baseline	MRPL16	0.182395	5.91527	2.11542	0.0375733	0.998647	2.07948
Single-cell pbulk	Mono_Classical	Baseline	C5orf17	1.37777	-1.91117	2.11812	0.0375905	0.998647	2.07929
Single-cell pbulk	Mono_Classical	Baseline	TSEN54	0.529876	2.69985	2.10943	0.0377105	0.998647	2.07799
Single-cell pbulk	Mono_Classical	Baseline	PANX1	0.436687	3.55065	2.11941	0.037729	0.998647	2.07779
Single-cell pbulk	Mono_Classical	Baseline	AIP	-0.155938	6.28954	-2.11143	0.0377683	0.998647	-2.07736
Single-cell pbulk	Mono_Classical	Baseline	PSMB6	-0.132718	7.3455	-2.11554	0.0378474	0.998647	-2.0765
Single-cell pbulk	Mono_Classical	Baseline	ATP5D	-0.126721	8.77406	-2.13921	0.0379757	0.998647	-2.07512
Single-cell pbulk	Mono_Classical	Baseline	BEST1	-0.24868	6.88226	-2.11822	0.0382509	0.998647	-2.07216
Single-cell pbulk	Mono_Classical	Baseline	RABAC1	-0.173264	7.62274	-2.13048	0.0382783	0.998647	-2.07186
Single-cell pbulk	Mono_Classical	Baseline	TTLL12	0.308388	3.72718	2.10938	0.0382877	0.998647	2.07176
Single-cell pbulk	Mono_Classical	Baseline	GBP3	-0.699978	4.23793	-2.11721	0.038399	0.998647	-2.07057
Single-cell pbulk	Mono_Classical	Baseline	CD1A	-0.838955	1.58786	-2.11063	0.0384987	0.998647	-2.06951
Single-cell pbulk	Mono_Classical	Baseline	GPR180	0.619318	2.3476	2.11028	0.0386979	0.998647	2.06739
Single-cell pbulk	Mono_Classical	Baseline	INPP5E	0.529739	2.21945	2.09614	0.0387292	0.998647	2.06705
Single-cell pbulk	Mono_Classical	Baseline	SSH2	0.201926	7.24345	2.10457	0.0389216	0.998647	2.06502
Single-cell pbulk	Mono_Classical	Baseline	COPG2	0.469901	2.97149	2.09994	0.0389487	0.998647	2.06473
Single-cell pbulk	Mono_Classical	Baseline	MYADM	-0.355528	8.35929	-2.11066	0.0389835	0.998647	-2.06436
Single-cell pbulk	Mono_Classical	Baseline	SLC9A7	0.81096	1.0361	2.09058	0.0389986	0.998647	2.0642
Single-cell pbulk	Mono_Classical	Baseline	ADAT1	0.337107	3.39773	2.08903	0.0391405	0.998647	2.06271
Single-cell pbulk	Mono_Classical	Baseline	RSRC1	0.264032	5.25881	2.10417	0.0392972	0.998647	2.06106
Single-cell pbulk	Mono_Classical	Baseline	YWHAH	0.169236	6.82638	2.08956	0.039632	0.998647	2.05756
Single-cell pbulk	Mono_Classical	Baseline	ZSCAN29	-0.34834	3.16579	-2.08391	0.0396985	0.998647	-2.05687
Single-cell pbulk	Mono_Classical	Baseline	ATP5G3	-0.149382	8.23666	-2.10142	0.0397224	0.998647	-2.05662
Single-cell pbulk	Mono_Classical	Baseline	RAB32	-0.15803	7.88749	-2.10231	0.0398665	0.998647	-2.05513
Single-cell pbulk	Mono_Classical	Baseline	TMEM192	0.234601	4.67752	2.08125	0.0400019	0.998647	2.05373
Single-cell pbulk	Mono_Classical	Baseline	LCORL	0.236748	4.60601	2.08707	0.0400722	0.998647	2.053
Single-cell pbulk	Mono_Classical	Baseline	NIPAL2	1.05154	3.717	2.15586	0.040163	0.998647	2.05207
Single-cell pbulk	Mono_Classical	Baseline	PCSK6	-1.42842	-1.75744	-2.08155	0.0403284	0.998647	-2.05037
Single-cell pbulk	Mono_Classical	Baseline	GPR132	0.390382	3.87463	2.07653	0.0404942	0.998647	2.04867
Single-cell pbulk	Mono_Classical	Baseline	SKAP2	-0.138504	7.11294	-2.08528	0.04084	0.998647	-2.04515
Single-cell pbulk	Mono_Classical	Baseline	REPS1	-0.31945	4.64296	-2.08983	0.0409838	0.998647	-2.04369
Single-cell pbulk	Mono_Classical	Baseline	MAPK1	-0.151429	6.97376	-2.0882	0.040999	0.998647	-2.04354
Single-cell pbulk	Mono_Classical	Baseline	FANCF	0.475386	2.88734	2.07218	0.0410002	0.998647	2.04353
Single-cell pbulk	Mono_Classical	Baseline	RNF215	-0.573109	1.95245	-2.07067	0.0410078	0.998647	-2.04345
Single-cell pbulk	Mono_Classical	Baseline	NEBL	3.10046	-0.963564	2.127	0.0410351	0.998647	2.04318
Single-cell pbulk	Mono_Classical	Baseline	PAK2	0.113544	8.34903	2.08603	0.0412608	0.998647	2.0409
Single-cell pbulk	Mono_Classical	Baseline	GSR	-0.224605	5.57987	-2.08696	0.0413077	0.998647	-2.04043
Single-cell pbulk	Mono_Classical	Baseline	JUNB	-0.307846	10.5339	-2.06529	0.0414869	0.998647	-2.03863
Single-cell pbulk	Mono_Classical	Baseline	MRPS24	-0.143335	6.8062	-2.07711	0.0415831	0.998647	-2.03767
Single-cell pbulk	Mono_Classical	Baseline	POLR3D	-0.398359	3.44568	-2.06424	0.0416457	0.998647	-2.03704
Single-cell pbulk	Mono_Classical	Baseline	AC006129.1	-1.30106	-1.82448	-2.06431	0.0416544	0.998647	-2.03696
Single-cell pbulk	Mono_Classical	Baseline	NME3	0.146324	6.8586	2.06567	0.0418796	0.998647	2.03471
Single-cell pbulk	Mono_Classical	Baseline	RP11-390P2.4	-0.536051	2.59739	-2.07219	0.041887	0.998647	-2.03464
Single-cell pbulk	Mono_Classical	Baseline	ZFP36	-0.370617	10.2765	-2.05886	0.0420057	0.998647	-2.03346
Single-cell pbulk	Mono_Classical	Baseline	CTD-2044J15.2	1.03821	0.129482	2.05838	0.0420497	0.998647	2.03303
Single-cell pbulk	Mono_Classical	Baseline	AC091814.2	-2.64606	0.155738	-2.10405	0.0421293	0.998647	-2.03224
Single-cell pbulk	Mono_Classical	Baseline	LINC00528	-0.555044	3.75384	-2.06028	0.0423196	0.998647	-2.03036
Single-cell pbulk	Mono_Classical	Baseline	C17orf62	0.158655	6.63125	2.0637	0.0424367	0.998647	2.02921
Single-cell pbulk	Mono_Classical	Baseline	PFDN4	-0.257678	4.94819	-2.06918	0.0426408	0.998647	-2.02721
Single-cell pbulk	Mono_Classical	Baseline	ACACB	0.686525	1.90492	2.06109	0.0427699	0.998647	2.02595
Single-cell pbulk	Mono_Classical	Baseline	MYNN	-0.268313	3.87826	-2.05068	0.0428075	0.998647	-2.02558
Single-cell pbulk	Mono_Classical	Baseline	CNPY4	-0.530723	2.27677	-2.04947	0.0429048	0.998647	-2.02464
Single-cell pbulk	Mono_Classical	Baseline	SLC27A1	0.291453	4.84351	2.05144	0.0431055	0.998647	2.02269
Single-cell pbulk	Mono_Classical	Baseline	ANPEP	-1.16672	6.3694	-2.10403	0.0434301	0.998647	-2.01955
Single-cell pbulk	Mono_Classical	Baseline	GSDMD	-0.299549	6.09845	-2.04531	0.0439736	0.998647	-2.01434
Single-cell pbulk	Mono_Classical	Baseline	C3orf58	-0.216369	5.55262	-2.04099	0.0440152	0.998647	-2.01395
Single-cell pbulk	Mono_Classical	Baseline	PAM	-0.834595	3.08048	-2.08104	0.0441007	0.998647	-2.01313
Single-cell pbulk	Mono_Classical	Baseline	NME4	-0.607977	4.77653	-2.08132	0.0442294	0.998647	-2.01191
Single-cell pbulk	Mono_Classical	Baseline	ASPH	0.310122	4.63708	2.04977	0.0442967	0.998647	2.01127
Single-cell pbulk	Mono_Classical	Baseline	RP11-386G11.5	-0.657391	2.77848	-2.03465	0.0444274	0.998647	-2.01004
Single-cell pbulk	Mono_Classical	Baseline	ASAH1	-0.185761	8.5889	-2.05746	0.0444436	0.998647	-2.00988
Single-cell pbulk	Mono_Classical	Baseline	HNRNPU	-0.154098	8.81915	-2.04285	0.044444	0.998647	-2.00988
Single-cell pbulk	Mono_Classical	Baseline	MTMR7	1.24551	-1.4988	2.03368	0.0445862	0.998647	2.00854
Single-cell pbulk	Mono_Classical	Baseline	IARS	0.345861	3.96963	2.03514	0.0447185	0.998647	2.00729
Single-cell pbulk	Mono_Classical	Baseline	CDK11B	-0.21742	5.27023	-2.03811	0.0449707	0.998647	-2.00493
Single-cell pbulk	Mono_Classical	Baseline	ZNF230	0.685052	2.01531	2.03005	0.0451024	0.998647	2.0037
Single-cell pbulk	Mono_Classical	Baseline	LDLR	-0.659147	4.86647	-2.03946	0.0451051	0.998647	-2.00367
Single-cell pbulk	Mono_Classical	Baseline	TUBGCP2	-0.163552	6.66526	-2.04091	0.0452466	0.998647	-2.00235
Single-cell pbulk	Mono_Classical	Baseline	KIAA1033	0.129014	6.85559	2.0404	0.0453017	0.998647	2.00184
Single-cell pbulk	Mono_Classical	Baseline	TIAL1	-0.140489	6.11519	-2.03428	0.0453024	0.998647	-2.00184
Single-cell pbulk	Mono_Classical	Baseline	BZW2	-0.227975	4.85791	-2.02924	0.0453739	0.998647	-2.00117
Single-cell pbulk	Mono_Classical	Baseline	LYNX1	1.45152	-0.400843	2.03284	0.0454167	0.998647	2.00077
Single-cell pbulk	Mono_Classical	Baseline	ELMO3	0.572831	1.711	2.02603	0.0455887	0.998647	1.99918
Single-cell pbulk	Mono_Classical	Baseline	TUBA1A	-0.283282	9.09201	-2.03044	0.0456661	0.998647	-1.99847
Single-cell pbulk	Mono_Classical	Baseline	SHISA4	0.859641	0.956884	2.02876	0.0456774	0.998647	1.99836
Single-cell pbulk	Mono_Classical	Baseline	RALGPS1	0.725843	1.93096	2.03007	0.045773	0.998647	1.99748
Single-cell pbulk	Mono_Classical	Baseline	NFE2L1	0.273621	4.29926	2.02122	0.0458243	0.998647	1.99701
Single-cell pbulk	Mono_Classical	Baseline	SMAD1	0.471976	2.86682	2.02778	0.0458508	0.998647	1.99676
Single-cell pbulk	Mono_Classical	Baseline	AC027307.3	0.936614	-0.0234932	2.02262	0.0459195	0.998647	1.99613
Single-cell pbulk	Mono_Classical	Baseline	FAM149B1	0.388921	2.88796	2.01974	0.045971	0.998647	1.99566
Single-cell pbulk	Mono_Classical	Baseline	STIM2	0.269062	4.7468	2.02527	0.0461688	0.998647	1.99385
Single-cell pbulk	Mono_Classical	Baseline	RFTN1	0.267489	4.97032	2.02773	0.0463282	0.998647	1.99239
Single-cell pbulk	Mono_Classical	Baseline	LINC00685	-1.04549	0.742378	-2.03471	0.0464964	0.998647	-1.99086
Single-cell pbulk	Mono_Classical	Baseline	PIK3C3	0.245144	4.95616	2.01455	0.0466792	0.998647	1.9892
Single-cell pbulk	Mono_Classical	Baseline	MRPL23	-0.165981	7.50946	-2.04787	0.0467201	0.998647	-1.98883
Single-cell pbulk	Mono_Classical	Baseline	OSBPL7	0.444275	2.31618	2.01562	0.0467478	0.998647	1.98858
Single-cell pbulk	Mono_Classical	Baseline	RP11-798G7.6	1.38468	-0.49591	2.02296	0.0467796	0.998647	1.98829
Single-cell pbulk	Mono_Classical	Baseline	CATSPER2	0.942849	0.477618	2.02196	0.0467841	0.998647	1.98825
Single-cell pbulk	Mono_Classical	Baseline	LIPC	-1.36998	-1.74477	-2.01377	0.046861	0.998647	-1.98755
Single-cell pbulk	Mono_Classical	Baseline	TMOD2	0.237275	5.00141	2.01278	0.046892	0.998647	1.98727
Single-cell pbulk	Mono_Classical	Baseline	ABHD1	1.39191	-1.14084	2.01063	0.0469259	0.998647	1.98697
Single-cell pbulk	Mono_Classical	Baseline	TPRG1L	-0.257846	4.67395	-2.02357	0.0469468	0.998647	-1.98678
Single-cell pbulk	Mono_Classical	Baseline	HHEX	-0.217708	6.48134	-2.03104	0.0470436	0.998647	-1.98591
Single-cell pbulk	Mono_Classical	Baseline	RP11-834C11.4	1.24406	-2.20113	2.01599	0.0472156	0.998647	1.98436
Single-cell pbulk	Mono_Classical	Baseline	RAD9A	0.351137	3.42322	2.01613	0.0472302	0.998647	1.98423
Single-cell pbulk	Mono_Classical	Baseline	PKP4	0.47701	2.88333	2.01517	0.0472897	0.998647	1.9837
Single-cell pbulk	Mono_Classical	Baseline	OBFC1	-0.377516	4.30016	-2.02014	0.0473358	0.998647	-1.98328
Single-cell pbulk	Mono_Classical	Baseline	MKLN1	0.203818	5.51815	2.01481	0.0473729	0.998647	1.98295
Single-cell pbulk	Mono_Classical	Baseline	NUP107	0.334395	4.07338	2.01263	0.0474416	0.998647	1.98234
Single-cell pbulk	Mono_Classical	Baseline	CDK2AP1	0.428359	5.78351	2.05248	0.0474752	0.998647	1.98204
Single-cell pbulk	Mono_Classical	Baseline	CCDC6	-0.215456	5.63684	-2.01891	0.0475075	0.998647	-1.98175
Single-cell pbulk	Mono_Classical	Baseline	EXD2	0.682213	1.48251	2.00654	0.0475393	0.998647	1.98146
Single-cell pbulk	Mono_Classical	Baseline	SLC12A4	-0.367705	3.06909	-2.00674	0.047637	0.998647	-1.98059
Single-cell pbulk	Mono_Classical	Baseline	ZMAT3	0.244741	4.51265	2.00614	0.0478297	0.998647	1.97888
Single-cell pbulk	Mono_Classical	Baseline	RP11-645C24.5	1.1971	-1.96912	2.00156	0.0478866	0.998647	1.97837
Single-cell pbulk	Mono_Classical	Baseline	ORC1	-1.18442	-1.68501	-2.00353	0.0479317	0.998647	-1.97797
Single-cell pbulk	Mono_Classical	Baseline	CTD-3203P2.2	-0.808927	1.15628	-2.00253	0.0479906	0.998647	-1.97745
Single-cell pbulk	Mono_Classical	Baseline	TTC9	1.17574	1.95762	2.03662	0.0480057	0.998647	1.97732
Single-cell pbulk	Mono_Classical	Baseline	COPE	-0.102685	8.15365	-2.01726	0.0481091	0.998647	-1.9764
Single-cell pbulk	Mono_Classical	Baseline	S100A6	-0.13458	12.2152	-2.03454	0.048134	0.998647	-1.97618
Single-cell pbulk	Mono_Classical	Baseline	AGFG1	0.24874	6.88175	2.01508	0.048149	0.998647	1.97605
Single-cell pbulk	Mono_Classical	Baseline	CSGALNACT1	1.40247	2.8326	2.04723	0.0483422	0.998647	1.97435
Single-cell pbulk	Mono_Classical	Baseline	XXbac-BPG252P9.10	-0.830958	1.27849	-1.99553	0.0487213	0.998647	-1.97102
Single-cell pbulk	Mono_Classical	Baseline	FAM20B	0.278028	3.75952	1.99407	0.0487242	0.998647	1.971
Single-cell pbulk	Mono_Classical	Baseline	CTC-436P18.1	1.17863	-1.80038	1.99314	0.0488157	0.998647	1.9702
Single-cell pbulk	Mono_Classical	Baseline	AF001548.5	-1.15093	0.371024	-2.00123	0.0489736	0.998647	-1.96882
Single-cell pbulk	Mono_Classical	Baseline	ATG2B	-0.304326	3.90204	-1.98901	0.049277	0.998647	-1.96619
Single-cell pbulk	Mono_Classical	Baseline	COMMD7	0.150723	6.08915	1.9926	0.0495587	0.998647	1.96375
Single-cell pbulk	Mono_Classical	Baseline	IGFLR1	0.453294	5.71577	2.02874	0.0498494	0.998647	1.96125
Single-cell pbulk	Mono_Classical	Baseline	PPP1R3B	-0.545942	1.86075	-1.98379	0.0498647	0.998647	-1.96112
Single-cell pbulk	Mono_Classical	Baseline	LDLRAD3	-0.389402	3.58126	-1.98807	0.0498677	0.998647	-1.9611
Single-cell pbulk	Mono_Classical	Baseline	PDPK1	0.16178	5.57223	1.98902	0.0498697	0.998647	1.96108
Single-cell pbulk	Mono_Classical	Baseline	H3F3B	-0.168353	10.6511	-1.98607	0.0499104	0.998647	-1.96073
Single-cell pbulk	Mono_Classical	Baseline	DHX58	-0.548162	3.47792	-1.99603	0.0499248	0.998647	-1.96061
Single-cell pbulk	Mono_Classical	Day 28	SPDYE2	-2.27042	-0.862454	-3.73895	0.000300841	0.998855	-3.61457
Single-cell pbulk	Mono_Classical	Day 28	ANKDD1B	-2.33352	-1.98181	-3.58173	0.00054665	0.998855	-3.45679
Single-cell pbulk	Mono_Classical	Day 28	SUCLA2	0.351811	4.82825	3.52395	0.000682593	0.998855	3.39648
Single-cell pbulk	Mono_Classical	Day 28	WDR74	1.30306	8.91679	3.51883	0.000905627	0.998855	3.31831
Single-cell pbulk	Mono_Classical	Day 28	NME9	-2.10386	-1.87693	-3.30426	0.00130525	0.998855	-3.21482
Single-cell pbulk	Mono_Classical	Day 28	USP24	0.349267	4.90081	3.35107	0.00130691	0.998855	3.21446
Single-cell pbulk	Mono_Classical	Day 28	RP11-498C9.16	2.04598	-1.40298	3.29278	0.00134856	0.998855	3.20544
Single-cell pbulk	Mono_Classical	Day 28	RALGPS1	1.18297	1.93096	3.31188	0.00140699	0.998855	3.19321
Single-cell pbulk	Mono_Classical	Day 28	DCP2	0.203469	6.73961	3.29182	0.0014074	0.998855	3.19313
Single-cell pbulk	Mono_Classical	Day 28	RP11-442N24--B.1	-2.10472	-0.331834	-3.27851	0.00141194	0.998855	-3.1922
Single-cell pbulk	Mono_Classical	Day 28	ZDHHC18	-0.51809	4.1046	-3.29723	0.00149724	0.998855	-3.17522
Single-cell pbulk	Mono_Classical	Day 28	CDCA7	-1.75259	0.412589	-3.20587	0.00183996	0.998855	-3.11492
Single-cell pbulk	Mono_Classical	Day 28	RPGRIP1	-1.08376	2.05171	-3.21952	0.00194997	0.998855	-3.09775
Single-cell pbulk	Mono_Classical	Day 28	HERPUD1	0.296222	7.31422	3.21713	0.00199625	0.998855	3.09079
Single-cell pbulk	Mono_Classical	Day 28	SEPW1	0.280039	7.01263	3.23951	0.00206904	0.998855	3.08014
Single-cell pbulk	Mono_Classical	Day 28	HIST2H2AA4	-1.94439	-0.555269	-3.15634	0.00209034	0.998855	-3.07709
Single-cell pbulk	Mono_Classical	Day 28	LMOD3	-1.93443	-1.83581	-3.11683	0.00235304	0.998855	-3.04163
Single-cell pbulk	Mono_Classical	Day 28	PWAR6	2.19559	-1.50991	3.11199	0.00245823	0.998855	3.02844
Single-cell pbulk	Mono_Classical	Day 28	PIGP	-0.506593	4.18765	-3.12358	0.00255897	0.998855	-3.01628
Single-cell pbulk	Mono_Classical	Day 28	PLEKHF2	0.420663	5.37371	3.12888	0.00273612	0.998855	2.99593
Single-cell pbulk	Mono_Classical	Day 28	NADK2	-0.531784	3.06103	-3.01435	0.00334521	0.998855	-2.9341
Single-cell pbulk	Mono_Classical	Day 28	GABPB1	-0.495029	3.78896	-3.01924	0.0033525	0.998855	-2.93342
Single-cell pbulk	Mono_Classical	Day 28	LRRC70	1.83005	-2.08237	3.0027	0.00343148	0.998855	2.92618
Single-cell pbulk	Mono_Classical	Day 28	RP11-46A10.4	2.09229	-1.26245	2.98942	0.00347473	0.998855	2.92229
Single-cell pbulk	Mono_Classical	Day 28	RBM47	-0.309737	6.59114	-3.00376	0.0036016	0.998855	-2.9111
Single-cell pbulk	Mono_Classical	Day 28	MAF	-1.45558	1.98639	-3.03909	0.00364844	0.998855	-2.90706
Single-cell pbulk	Mono_Classical	Day 28	RMDN1	-0.277264	5.21548	-3.01627	0.00365121	0.998855	-2.90682
Single-cell pbulk	Mono_Classical	Day 28	RP1-202O8.3	-1.51495	0.226786	-2.94336	0.00407202	0.998855	-2.87253
Single-cell pbulk	Mono_Classical	Day 28	FNIP2	0.484121	4.37529	2.93954	0.00421906	0.998855	2.8613
Single-cell pbulk	Mono_Classical	Day 28	CTA-204B4.2	1.93946	-0.507958	2.91961	0.0043116	0.998855	2.85442
Single-cell pbulk	Mono_Classical	Day 28	DOHH	-0.52173	3.02481	-2.91562	0.00433243	0.998855	-2.85288
Single-cell pbulk	Mono_Classical	Day 28	MIER3	-0.820409	2.04403	-2.89851	0.00457254	0.998855	-2.8357
Single-cell pbulk	Mono_Classical	Day 28	RP11-94L15.2	1.75843	-0.182289	2.89348	0.00464135	0.998855	2.83093
Single-cell pbulk	Mono_Classical	Day 28	DCBLD1	1.00843	2.10564	2.96428	0.0047323	0.998855	2.82471
Single-cell pbulk	Mono_Classical	Day 28	MTPAP	0.51329	3.26314	2.89468	0.0047416	0.998855	2.82408
Single-cell pbulk	Mono_Classical	Day 28	RNF111	-0.291919	5.44726	-2.8908	0.00483715	0.998855	-2.81768
Single-cell pbulk	Mono_Classical	Day 28	KIAA0556	-0.447289	3.40864	-2.8901	0.00493567	0.998855	-2.8112
Single-cell pbulk	Mono_Classical	Day 28	MACROD1	-1.19828	1.33544	-2.87798	0.00494116	0.998855	-2.81084
Single-cell pbulk	Mono_Classical	Day 28	TTLL12	0.415559	3.72718	2.86093	0.00549804	0.998855	2.77631
Single-cell pbulk	Mono_Classical	Day 28	ZBED3-AS1	-1.87558	-0.31337	-2.83026	0.00558147	0.998855	-2.77141
Single-cell pbulk	Mono_Classical	Day 28	C10orf25	-1.82523	-1.44637	-2.82732	0.00561274	0.998855	-2.76959
Single-cell pbulk	Mono_Classical	Day 28	AL590822.2	1.66982	-0.580895	2.82768	0.0056491	0.998855	2.76748
Single-cell pbulk	Mono_Classical	Day 28	FURIN	0.383875	4.88567	2.84477	0.00576145	0.998855	2.76106
Single-cell pbulk	Mono_Classical	Day 28	RP11-356N1.2	-1.62804	0.252232	-2.81633	0.00595973	0.998855	-2.74999
Single-cell pbulk	Mono_Classical	Day 28	NDUFA1	0.164354	7.79483	2.82659	0.00598433	0.998855	2.74864
Single-cell pbulk	Mono_Classical	Day 28	MTFP1	0.55806	3.11539	2.81444	0.00600136	0.998855	2.74771
Single-cell pbulk	Mono_Classical	Day 28	LRTOMT	-1.48064	0.00704234	-2.79857	0.00611477	0.998855	-2.74156
Single-cell pbulk	Mono_Classical	Day 28	MCUR1	0.306505	4.54585	2.79765	0.00612909	0.998855	2.74079
Single-cell pbulk	Mono_Classical	Day 28	METTL1	0.985775	1.55384	2.79735	0.00632558	0.998855	2.73041
Single-cell pbulk	Mono_Classical	Day 28	COX6C	0.194721	7.83535	2.81589	0.00643695	0.998855	2.72465
Single-cell pbulk	Mono_Classical	Day 28	MCM5	-0.307645	4.62994	-2.78294	0.00648325	0.998855	-2.72228
Single-cell pbulk	Mono_Classical	Day 28	CACUL1	-0.24922	5.69102	-2.78508	0.00653717	0.998855	-2.71955
Single-cell pbulk	Mono_Classical	Day 28	ADAL	0.945741	1.4579	2.76275	0.00689056	0.998855	2.70209
Single-cell pbulk	Mono_Classical	Day 28	IRF4	-0.861366	3.01634	-2.80166	0.00695108	0.998855	-2.69918
Single-cell pbulk	Mono_Classical	Day 28	FRAT2	-0.40494	6.81969	-2.78537	0.00695544	0.998855	-2.69897
Single-cell pbulk	Mono_Classical	Day 28	FAM76A	-0.374978	4.20298	-2.7135	0.00785153	0.998855	-2.65839
Single-cell pbulk	Mono_Classical	Day 28	LENG1	-0.358721	4.3951	-2.71701	0.00793256	0.998855	-2.65493
Single-cell pbulk	Mono_Classical	Day 28	VCPKMT	0.476169	3.51735	2.70696	0.00793491	0.998855	2.65483
Single-cell pbulk	Mono_Classical	Day 28	RAB3GAP1	0.27387	5.20582	2.71174	0.00793748	0.998855	2.65472
Single-cell pbulk	Mono_Classical	Day 28	NBPF1	-0.500908	4.7262	-2.76957	0.00803477	0.998855	-2.65061
Single-cell pbulk	Mono_Classical	Day 28	ITGA5	-0.279373	6.01515	-2.71173	0.00810991	0.998855	-2.64746
Single-cell pbulk	Mono_Classical	Day 28	C12orf57	0.675762	6.33392	2.72811	0.00813715	0.998855	2.64633
Single-cell pbulk	Mono_Classical	Day 28	GSK3B	0.244885	6.81435	2.75904	0.00818234	0.998855	2.64445
Single-cell pbulk	Mono_Classical	Day 28	NRAS	0.280625	4.82043	2.68848	0.00835823	0.998855	2.63725
Single-cell pbulk	Mono_Classical	Day 28	C2ORF15	-1.75016	-1.91482	-2.68106	0.00852671	0.998855	-2.63047
Single-cell pbulk	Mono_Classical	Day 28	RP11-326I11.3	0.711225	3.99735	2.71392	0.00859954	0.998855	2.62758
Single-cell pbulk	Mono_Classical	Day 28	FHL1	-1.88088	-0.0366541	-2.67621	0.00879092	0.998855	-2.62008
Single-cell pbulk	Mono_Classical	Day 28	TNFRSF11A	-1.7345	-1.9715	-2.66249	0.00896513	0.998855	-2.61338
Single-cell pbulk	Mono_Classical	Day 28	DTD2	-0.681908	2.57181	-2.65784	0.00910386	0.998855	-2.60813
Single-cell pbulk	Mono_Classical	Day 28	ETS2	0.515936	6.35008	2.70029	0.00923298	0.998855	2.60331
Single-cell pbulk	Mono_Classical	Day 28	POMT1	-0.634049	2.81546	-2.65613	0.00926357	0.998855	-2.60217
Single-cell pbulk	Mono_Classical	Day 28	CTD-2105E13.14	1.77473	-1.50845	2.65303	0.00926726	0.998855	2.60203
Single-cell pbulk	Mono_Classical	Day 28	CRBN	0.202195	5.72132	2.64315	0.0095108	0.998855	2.59313
Single-cell pbulk	Mono_Classical	Day 28	NAF1	0.508703	3.28208	2.64922	0.0095294	0.998855	2.59245
Single-cell pbulk	Mono_Classical	Day 28	ZNF675	0.604905	3.0355	2.66463	0.00969505	0.998855	2.58652
Single-cell pbulk	Mono_Classical	Day 28	MTMR10	-0.332496	4.58486	-2.65194	0.00977284	0.998855	-2.58376
Single-cell pbulk	Mono_Classical	Day 28	C6orf211	-0.383782	4.50774	-2.63849	0.00996208	0.998855	-2.57714
Single-cell pbulk	Mono_Classical	Day 28	FAM208B	0.262189	5.01662	2.63443	0.00997438	0.998855	2.57672
Single-cell pbulk	Mono_Classical	Day 28	CRYGS	-1.46498	-0.016505	-2.6218	0.0100648	0.998855	-2.57359
Single-cell pbulk	Mono_Classical	Day 28	EGR1	1.2787	6.79667	2.63075	0.0101484	0.998855	2.57073
Single-cell pbulk	Mono_Classical	Day 28	RP11-111M22.2	-1.57749	-0.734368	-2.61402	0.0102725	0.998855	-2.56652
Single-cell pbulk	Mono_Classical	Day 28	CEP44	0.410419	3.39958	2.61377	0.0105431	0.998855	2.55749
Single-cell pbulk	Mono_Classical	Day 28	HECTD3	0.342971	3.99591	2.60565	0.0105745	0.998855	2.55645
Single-cell pbulk	Mono_Classical	Day 28	PRR16	1.83379	-0.119168	2.60113	0.0106479	0.998855	2.55405
Single-cell pbulk	Mono_Classical	Day 28	ZMYND11	-0.48567	3.99635	-2.62188	0.0106986	0.998855	-2.55239
Single-cell pbulk	Mono_Classical	Day 28	BCAT2	-0.40696	3.68036	-2.59762	0.0107213	0.998855	-2.55165
Single-cell pbulk	Mono_Classical	Day 28	C9orf89	0.278819	6.23813	2.62071	0.0108849	0.998855	2.54637
Single-cell pbulk	Mono_Classical	Day 28	PFKFB3	0.656267	5.03781	2.61656	0.0109107	0.998855	2.54555
Single-cell pbulk	Mono_Classical	Day 28	MED9	0.580262	2.73652	2.59282	0.0109325	0.998855	2.54485
Single-cell pbulk	Mono_Classical	Day 28	REV1	0.251304	5.0909	2.61248	0.0109738	0.998855	2.54353
Single-cell pbulk	Mono_Classical	Day 28	UQCR10	0.130862	7.95201	2.5993	0.0110759	0.998855	2.5403
Single-cell pbulk	Mono_Classical	Day 28	SH2B3	0.214917	6.4403	2.59352	0.0110873	0.998855	2.53993
Single-cell pbulk	Mono_Classical	Day 28	CTD-2020K17.1	-0.310206	5.35991	-2.59879	0.0110954	0.998855	-2.53968
Single-cell pbulk	Mono_Classical	Day 28	RP11-344A16.2	-1.62793	-1.57266	-2.58275	0.0111906	0.998855	-2.53669
Single-cell pbulk	Mono_Classical	Day 28	YTHDC2	-0.285468	5.22771	-2.58994	0.0112536	0.998855	-2.53472
Single-cell pbulk	Mono_Classical	Day 28	RP11-424G14.1	1.40622	-1.71708	2.58298	0.0112629	0.998855	2.53444
Single-cell pbulk	Mono_Classical	Day 28	FAM175A	-0.397308	4.14341	-2.58634	0.011446	0.998855	-2.52878
Single-cell pbulk	Mono_Classical	Day 28	MOGS	-0.270262	5.20609	-2.57034	0.0116152	0.998855	-2.52362
Single-cell pbulk	Mono_Classical	Day 28	EVI5L	0.563986	2.77099	2.57298	0.011833	0.998855	2.51709
Single-cell pbulk	Mono_Classical	Day 28	FLAD1	-0.34283	4.36161	-2.56607	0.0118733	0.998855	-2.51589
Single-cell pbulk	Mono_Classical	Day 28	ANK3	-1.81793	-1.31589	-2.56143	0.011877	0.998855	-2.51578
Single-cell pbulk	Mono_Classical	Day 28	RFESD	-1.69433	-0.974926	-2.55419	0.0120647	0.998855	-2.51025
Single-cell pbulk	Mono_Classical	Day 28	MAP3K1	-0.206209	7.34745	-2.5749	0.012207	0.998855	-2.5061
Single-cell pbulk	Mono_Classical	Day 28	PBX3	0.424496	3.88975	2.56077	0.0122204	0.998855	2.50572
Single-cell pbulk	Mono_Classical	Day 28	AC012487.2	-0.846624	1.2709	-2.53031	0.0130079	0.998855	-2.48355
Single-cell pbulk	Mono_Classical	Day 28	MRPL34	-0.31185	6.26343	-2.57846	0.0132899	0.998855	-2.47591
Single-cell pbulk	Mono_Classical	Day 28	EPB41L3	0.383547	6.41685	2.54617	0.0138764	0.998855	2.46045
Single-cell pbulk	Mono_Classical	Day 28	APTX	-0.299264	4.23579	-2.50215	0.0139001	0.998855	-2.45984
Single-cell pbulk	Mono_Classical	Day 28	WDR46	0.290207	4.62735	2.50594	0.0139555	0.998855	2.45841
Single-cell pbulk	Mono_Classical	Day 28	RP11-33O4.1	1.72496	-0.687566	2.49695	0.0140927	0.998855	2.45489
Single-cell pbulk	Mono_Classical	Day 28	CBWD5	-0.718862	4.69851	-2.55306	0.0143011	0.998855	-2.44961
Single-cell pbulk	Mono_Classical	Day 28	KIAA0895L	-0.789488	1.6434	-2.49099	0.0144591	0.998855	-2.44565
Single-cell pbulk	Mono_Classical	Day 28	GTF3C2	0.246662	4.67106	2.48647	0.0144622	0.998855	2.44557
Single-cell pbulk	Mono_Classical	Day 28	KIF21A	1.76626	-1.18133	2.48595	0.0145067	0.998855	2.44447
Single-cell pbulk	Mono_Classical	Day 28	MTAP	-0.441771	3.34397	-2.49341	0.0146151	0.998855	-2.44178
Single-cell pbulk	Mono_Classical	Day 28	GRPEL1	0.279734	5.37915	2.48086	0.0147813	0.998855	2.43769
Single-cell pbulk	Mono_Classical	Day 28	CTSO	0.329586	4.73834	2.47878	0.0148152	0.998855	2.43686
Single-cell pbulk	Mono_Classical	Day 28	CKM	-1.72825	-0.0873011	-2.49071	0.0148388	0.998855	-2.43629
Single-cell pbulk	Mono_Classical	Day 28	DYRK2	-0.36199	3.68983	-2.46657	0.0152714	0.998855	-2.42588
Single-cell pbulk	Mono_Classical	Day 28	DCTN5	-0.431348	3.90159	-2.50232	0.015276	0.998855	-2.42577
Single-cell pbulk	Mono_Classical	Day 28	RAP2A	-0.388732	4.11407	-2.47994	0.015312	0.998855	-2.42491
Single-cell pbulk	Mono_Classical	Day 28	RAB39A	0.656638	2.99907	2.47175	0.0155701	0.998855	2.41884
Single-cell pbulk	Mono_Classical	Day 28	DAXX	-0.268416	5.04318	-2.46119	0.0157983	0.998855	-2.41354
Single-cell pbulk	Mono_Classical	Day 28	ZNF77	-0.760305	1.74492	-2.47207	0.0159057	0.998855	-2.41107
Single-cell pbulk	Mono_Classical	Day 28	SAT1	0.332341	10.8874	2.46743	0.0159245	0.998855	2.41064
Single-cell pbulk	Mono_Classical	Day 28	RP11-1149O23.4	-1.77402	-1.60881	-2.46293	0.0161793	0.998855	-2.40484
Single-cell pbulk	Mono_Classical	Day 28	AL121761.2	1.52307	-1.95768	2.44626	0.0162023	0.998855	2.40433
Single-cell pbulk	Mono_Classical	Day 28	EDA	1.94457	-1.47201	2.45973	0.016212	0.998855	2.40411
Single-cell pbulk	Mono_Classical	Day 28	GOSR1	-0.268456	4.93613	-2.44297	0.0162447	0.998855	-2.40337
Single-cell pbulk	Mono_Classical	Day 28	SNRPE	0.195408	6.09707	2.45143	0.0162546	0.998855	2.40315
Single-cell pbulk	Mono_Classical	Day 28	RP1-179N16.6	1.08788	0.552632	2.44375	0.0162567	0.998855	2.4031
Single-cell pbulk	Mono_Classical	Day 28	TMEM87A	0.244331	5.25787	2.4441	0.0164105	0.998855	2.39965
Single-cell pbulk	Mono_Classical	Day 28	KLHDC4	0.402937	3.65405	2.43851	0.0165846	0.998855	2.39579
Single-cell pbulk	Mono_Classical	Day 28	STK24	-0.244297	5.72935	-2.43903	0.0167158	0.998855	-2.3929
Single-cell pbulk	Mono_Classical	Day 28	ITLN1	-1.68727	-1.75796	-2.43415	0.0167853	0.998855	-2.39138
Single-cell pbulk	Mono_Classical	Day 28	GCNT1	-0.46984	3.66763	-2.42983	0.0167961	0.998855	-2.39114
Single-cell pbulk	Mono_Classical	Day 28	FZR1	-0.317177	3.90112	-2.43007	0.0169716	0.998855	-2.38732
Single-cell pbulk	Mono_Classical	Day 28	PKMYT1	-1.51345	-1.38713	-2.42547	0.0170272	0.998855	-2.38612
Single-cell pbulk	Mono_Classical	Day 28	FPR1	0.452585	8.3575	2.46998	0.0173927	0.998855	2.3783
Single-cell pbulk	Mono_Classical	Day 28	HNRNPA3	0.12766	8.23	2.43426	0.0174204	0.998855	2.37771
Single-cell pbulk	Mono_Classical	Day 28	NPIPA7.2	1.69952	-1.13878	2.41612	0.0175656	0.998855	2.37465
Single-cell pbulk	Mono_Classical	Day 28	CTD-2540B15.11	1.48651	-0.69122	2.4106	0.0176998	0.998855	2.37184
Single-cell pbulk	Mono_Classical	Day 28	SETD5-AS1	0.388372	4.90926	2.43197	0.017747	0.998855	2.37086
Single-cell pbulk	Mono_Classical	Day 28	RP11-661A12.7	-1.58144	-0.890789	-2.40746	0.0178244	0.998855	-2.36925
Single-cell pbulk	Mono_Classical	Day 28	COQ3	-1.37199	0.0289201	-2.40667	0.0178464	0.998855	-2.36879
Single-cell pbulk	Mono_Classical	Day 28	NUS1	0.230549	5.46144	2.43191	0.0178635	0.998855	2.36843
Single-cell pbulk	Mono_Classical	Day 28	RP4-761J14.10	1.54356	-0.831097	2.40422	0.0179742	0.998855	2.36615
Single-cell pbulk	Mono_Classical	Day 28	C2orf43	0.639065	2.00675	2.41053	0.0179877	0.998855	2.36587
Single-cell pbulk	Mono_Classical	Day 28	TNNI2	-0.560399	4.44176	-2.45579	0.0180992	0.998855	-2.36358
Single-cell pbulk	Mono_Classical	Day 28	BZW1	0.171713	7.09283	2.40698	0.0182415	0.998855	2.36068
Single-cell pbulk	Mono_Classical	Day 28	ARMC12	1.6482	-1.39179	2.39477	0.0184114	0.998855	2.35724
Single-cell pbulk	Mono_Classical	Day 28	PPP1R3B	0.666835	1.86075	2.39201	0.0185175	0.998855	2.3551
Single-cell pbulk	Mono_Classical	Day 28	TRIM7	-0.628253	3.58558	-2.42513	0.0185732	0.998855	-2.35399
Single-cell pbulk	Mono_Classical	Day 28	AGFG1	0.296432	6.88175	2.41585	0.0186258	0.998855	2.35294
Single-cell pbulk	Mono_Classical	Day 28	LARS2	0.608514	2.00899	2.39204	0.0186332	0.998855	2.35279
Single-cell pbulk	Mono_Classical	Day 28	RP11-23P13.7	1.66525	-0.739921	2.39529	0.0186631	0.998855	2.35219
Single-cell pbulk	Mono_Classical	Day 28	AC007040.8	2.21251	-1.03017	2.42552	0.0189129	0.998855	2.34724
Single-cell pbulk	Mono_Classical	Day 28	EHD4	0.347102	4.98404	2.41439	0.0189269	0.998855	2.34697
Single-cell pbulk	Mono_Classical	Day 28	BBS4	-0.794161	1.67845	-2.38312	0.0189846	0.998855	-2.34583
Single-cell pbulk	Mono_Classical	Day 28	CASP8	-0.265637	5.81298	-2.39903	0.0191277	0.998855	-2.34303
Single-cell pbulk	Mono_Classical	Day 28	C12orf76	-0.311708	4.19196	-2.38366	0.0191752	0.998855	-2.34211
Single-cell pbulk	Mono_Classical	Day 28	VMAC	-0.484497	2.89217	-2.37493	0.0193743	0.998855	-2.33825
Single-cell pbulk	Mono_Classical	Day 28	CTC-542B22.2	-1.25579	-0.152649	-2.37155	0.0195187	0.998855	-2.33547
Single-cell pbulk	Mono_Classical	Day 28	RP11-297C4.2	-1.76868	-1.69803	-2.3653	0.019834	0.998855	-2.32947
Single-cell pbulk	Mono_Classical	Day 28	SAP30	0.56709	6.28707	2.39165	0.0198574	0.998855	2.32903
Single-cell pbulk	Mono_Classical	Day 28	SNORD3D	1.64827	1.23214	2.37539	0.0199475	0.998855	2.32733
Single-cell pbulk	Mono_Classical	Day 28	SPAG4	1.25048	0.512954	2.36291	0.020024	0.998855	2.3259
Single-cell pbulk	Mono_Classical	Day 28	COX6B1	0.118528	8.94134	2.38524	0.0200572	0.998855	2.32528
Single-cell pbulk	Mono_Classical	Day 28	GATSL3	-0.674179	2.02939	-2.36291	0.0201802	0.998855	-2.32298
Single-cell pbulk	Mono_Classical	Day 28	ZC4H2	-1.35572	0.530967	-2.35737	0.0202566	0.998855	-2.32156
Single-cell pbulk	Mono_Classical	Day 28	FGF11	-1.75676	-1.18009	-2.35586	0.0204066	0.998855	-2.31879
Single-cell pbulk	Mono_Classical	Day 28	GID4	-0.35717	3.52382	-2.36449	0.0204639	0.998855	-2.31773
Single-cell pbulk	Mono_Classical	Day 28	MECR	0.561272	2.46915	2.35239	0.0206256	0.998855	2.31477
Single-cell pbulk	Mono_Classical	Day 28	KLHL36	-0.318032	4.4727	-2.34977	0.0206371	0.998855	-2.31456
Single-cell pbulk	Mono_Classical	Day 28	RP11-700H6.1	-1.49117	-1.94469	-2.34545	0.0209603	0.998855	-2.3087
Single-cell pbulk	Mono_Classical	Day 28	CTC-444N24.8	1.03613	0.736119	2.34305	0.0210259	0.998855	2.30752
Single-cell pbulk	Mono_Classical	Day 28	AC005932.1	-1.25719	0.50536	-2.336	0.0213811	0.998855	-2.30119
Single-cell pbulk	Mono_Classical	Day 28	CLUH	0.444418	3.51722	2.34791	0.0214863	0.998855	2.29933
Single-cell pbulk	Mono_Classical	Day 28	PGA3	-2.06809	-0.462148	-2.38563	0.0215031	0.998855	-2.29903
Single-cell pbulk	Mono_Classical	Day 28	RPP14	0.326845	4.3048	2.33812	0.0215552	0.998855	2.29812
Single-cell pbulk	Mono_Classical	Day 28	ARL11	-0.337793	5.37258	-2.34207	0.0216245	0.998855	-2.2969
Single-cell pbulk	Mono_Classical	Day 28	ITK	1.19707	0.319974	2.32797	0.0218488	0.998855	2.29299
Single-cell pbulk	Mono_Classical	Day 28	CCDC173	0.511635	2.84936	2.32704	0.0219008	0.998855	2.29208
Single-cell pbulk	Mono_Classical	Day 28	TMEM67	1.01274	0.494292	2.33009	0.021974	0.998855	2.29082
Single-cell pbulk	Mono_Classical	Day 28	ZNF746	-0.251063	4.71102	-2.33457	0.0220212	0.998855	-2.29
Single-cell pbulk	Mono_Classical	Day 28	LRWD1	-0.596937	2.07036	-2.32865	0.0220225	0.998855	-2.28998
Single-cell pbulk	Mono_Classical	Day 28	GPANK1	-0.250681	4.55443	-2.33616	0.0220722	0.998855	-2.28912
Single-cell pbulk	Mono_Classical	Day 28	SLC12A7	0.721028	5.21016	2.3939	0.0221332	0.998855	2.28807
Single-cell pbulk	Mono_Classical	Day 28	ORAI3	-0.23959	5.91597	-2.32879	0.0221734	0.998855	-2.28738
Single-cell pbulk	Mono_Classical	Day 28	HLA-DQA1	1.48192	7.16196	2.41689	0.0222287	0.998855	2.28644
Single-cell pbulk	Mono_Classical	Day 28	SNORD3B-1	1.11009	5.75455	2.37007	0.0222673	0.998855	2.28578
Single-cell pbulk	Mono_Classical	Day 28	TSPAN2	-0.650021	3.04564	-2.33095	0.0222715	0.998855	-2.28571
Single-cell pbulk	Mono_Classical	Day 28	FUZ	-0.440792	3.10877	-2.32445	0.0223108	0.998855	-2.28504
Single-cell pbulk	Mono_Classical	Day 28	ARFRP1	0.262997	4.69529	2.31949	0.0223162	0.998855	2.28494
Single-cell pbulk	Mono_Classical	Day 28	LRRC61	0.684658	1.85042	2.32721	0.0223481	0.998855	2.2844
Single-cell pbulk	Mono_Classical	Day 28	CPT1B	1.33845	-0.0633071	2.32285	0.0223782	0.998855	2.28389
Single-cell pbulk	Mono_Classical	Day 28	UBE2D4	0.334312	3.6338	2.31606	0.0225852	0.998855	2.28038
Single-cell pbulk	Mono_Classical	Day 28	AP000593.7	1.45354	-1.84543	2.31426	0.0226143	0.998855	2.27989
Single-cell pbulk	Mono_Classical	Day 28	AL162389.1	-1.56309	-1.70051	-2.31779	0.0227678	0.998855	-2.27731
Single-cell pbulk	Mono_Classical	Day 28	RP11-611D20.2	-1.41572	0.564065	-2.32479	0.022786	0.998855	-2.277
Single-cell pbulk	Mono_Classical	Day 28	NCOR1	-0.145327	7.07344	-2.33862	0.0228205	0.998855	-2.27643
Single-cell pbulk	Mono_Classical	Day 28	AKAP7	0.710494	3.50175	2.34944	0.0231071	0.998855	2.27166
Single-cell pbulk	Mono_Classical	Day 28	HPRT1	0.282136	4.98069	2.31064	0.0232128	0.998855	2.26991
Single-cell pbulk	Mono_Classical	Day 28	RPUSD3	-0.28288	4.93413	-2.32483	0.0233432	0.998855	-2.26777
Single-cell pbulk	Mono_Classical	Day 28	STAU2	0.323665	3.96893	2.29682	0.0237492	0.998855	2.26116
Single-cell pbulk	Mono_Classical	Day 28	CYLD	0.205092	6.05472	2.29861	0.0239082	0.998855	2.2586
Single-cell pbulk	Mono_Classical	Day 28	TDG	0.25013	5.43242	2.30786	0.0240387	0.998855	2.25651
Single-cell pbulk	Mono_Classical	Day 28	ZNF154	1.63661	-1.20402	2.30491	0.0240608	0.998855	2.25616
Single-cell pbulk	Mono_Classical	Day 28	NUCB2	0.32403	4.94767	2.30547	0.0240935	0.998855	2.25563
Single-cell pbulk	Mono_Classical	Day 28	FBXO34	0.286736	5.8845	2.29872	0.0243153	0.998855	2.25211
Single-cell pbulk	Mono_Classical	Day 28	BMP2K	-0.240394	6.0416	-2.31072	0.0243263	0.998855	-2.25194
Single-cell pbulk	Mono_Classical	Day 28	ABHD3	-0.285637	4.76963	-2.29528	0.0244585	0.998855	-2.24985
Single-cell pbulk	Mono_Classical	Day 28	GATAD2A	-0.198266	5.33953	-2.29081	0.0244625	0.998855	-2.24979
Single-cell pbulk	Mono_Classical	Day 28	DEDD	-0.248088	5.11737	-2.28993	0.0244925	0.998855	-2.24931
Single-cell pbulk	Mono_Classical	Day 28	DUSP14	1.8796	-0.400819	2.29441	0.0246642	0.998855	2.24662
Single-cell pbulk	Mono_Classical	Day 28	KCNMA1	2.59442	-0.51742	2.29865	0.0246717	0.998855	2.2465
Single-cell pbulk	Mono_Classical	Day 28	MOB1B	0.327758	4.67842	2.28532	0.0248379	0.998855	2.24392
Single-cell pbulk	Mono_Classical	Day 28	C17orf89	0.291141	5.92156	2.29972	0.0250652	0.998855	2.2404
Single-cell pbulk	Mono_Classical	Day 28	ARL17B	1.16687	1.42827	2.30896	0.025118	0.998855	2.23958
Single-cell pbulk	Mono_Classical	Day 28	TRAPPC11	-0.187435	5.64109	-2.27752	0.0252957	0.998855	-2.23686
Single-cell pbulk	Mono_Classical	Day 28	CTD-2020K17.3	-0.494769	2.74062	-2.27433	0.0253255	0.998855	-2.2364
Single-cell pbulk	Mono_Classical	Day 28	SPATS2L	-0.721556	3.02255	-2.30363	0.025366	0.998855	-2.23578
Single-cell pbulk	Mono_Classical	Day 28	SCAPER	0.369734	4.1798	2.27073	0.0255123	0.998855	2.23356
Single-cell pbulk	Mono_Classical	Day 28	F8	-0.858946	1.39253	-2.25969	0.0259503	0.998855	-2.22696
Single-cell pbulk	Mono_Classical	Day 28	VPS9D1	0.414029	4.56563	2.25998	0.0259892	0.998855	2.22637
Single-cell pbulk	Mono_Classical	Day 28	SUMO4	-1.44533	-0.268569	-2.25857	0.0259948	0.998855	-2.22629
Single-cell pbulk	Mono_Classical	Day 28	ICA1	0.613957	2.01175	2.25864	0.0260956	0.998855	2.22479
Single-cell pbulk	Mono_Classical	Day 28	DZANK1	-1.29863	-0.00443712	-2.25388	0.0262612	0.998855	-2.22233
Single-cell pbulk	Mono_Classical	Day 28	DAPK3	-0.259802	4.4073	-2.25635	0.026301	0.998855	-2.22174
Single-cell pbulk	Mono_Classical	Day 28	TANGO6	0.415589	3.47321	2.26188	0.0263035	0.998855	2.2217
Single-cell pbulk	Mono_Classical	Day 28	TMEM243	-0.186526	5.60345	-2.25449	0.0264354	0.998855	-2.21976
Single-cell pbulk	Mono_Classical	Day 28	CHMP4A	0.219445	5.94274	2.27763	0.026436	0.998855	2.21975
Single-cell pbulk	Mono_Classical	Day 28	G3BP2	0.165763	6.34616	2.25652	0.0264399	0.998855	2.21969
Single-cell pbulk	Mono_Classical	Day 28	PANX2	1.28186	0.159232	2.25098	0.0264804	0.998855	2.21909
Single-cell pbulk	Mono_Classical	Day 28	TRAPPC2P1	0.801373	3.60586	2.29794	0.0266481	0.998855	2.21663
Single-cell pbulk	Mono_Classical	Day 28	SSBP4	0.15171	6.52538	2.25397	0.0266588	0.998855	2.21648
Single-cell pbulk	Mono_Classical	Day 28	CDC42BPA	1.14658	0.746456	2.24768	0.026757	0.998855	2.21504
Single-cell pbulk	Mono_Classical	Day 28	GTF3C6	0.168961	5.99586	2.24924	0.0269451	0.998855	2.21231
Single-cell pbulk	Mono_Classical	Day 28	PAQR8	-0.527227	3.59514	-2.25193	0.0271172	0.998855	-2.20983
Single-cell pbulk	Mono_Classical	Day 28	DCST2	1.43738	-1.75704	2.25004	0.0271298	0.998855	2.20964
Single-cell pbulk	Mono_Classical	Day 28	HOPX	-1.05473	1.34146	-2.23983	0.0272281	0.998855	-2.20823
Single-cell pbulk	Mono_Classical	Day 28	FIG4	0.222769	4.90455	2.24151	0.0275245	0.998855	2.204
Single-cell pbulk	Mono_Classical	Day 28	CCDC104	-0.474093	2.76005	-2.24316	0.0275564	0.998855	-2.20354
Single-cell pbulk	Mono_Classical	Day 28	TATDN2	0.278863	4.24516	2.23197	0.0277575	0.998855	2.2007
Single-cell pbulk	Mono_Classical	Day 28	RNF215	-0.619297	1.95245	-2.23276	0.0277978	0.998855	-2.20013
Single-cell pbulk	Mono_Classical	Day 28	S100A2	1.61026	-1.50656	2.22978	0.0278703	0.998855	2.19911
Single-cell pbulk	Mono_Classical	Day 28	TCTEX1D4	0.741195	1.80618	2.23332	0.0279721	0.998855	2.19768
Single-cell pbulk	Mono_Classical	Day 28	RP11-386I14.4	0.795094	4.2271	2.25183	0.0281597	0.998855	2.19505
Single-cell pbulk	Mono_Classical	Day 28	PSEN2	-0.552805	2.40219	-2.22454	0.0282671	0.998855	-2.19356
Single-cell pbulk	Mono_Classical	Day 28	ODF2	-0.241509	4.49273	-2.22191	0.0285283	0.998855	-2.18994
Single-cell pbulk	Mono_Classical	Day 28	TARBP2	-0.31732	3.97006	-2.22909	0.02853	0.998855	-2.18992
Single-cell pbulk	Mono_Classical	Day 28	FBRSL1	0.25444	5.33486	2.2377	0.0285995	0.998855	2.18896
Single-cell pbulk	Mono_Classical	Day 28	CERS5	0.34332	4.08537	2.23168	0.0286681	0.998855	2.18802
Single-cell pbulk	Mono_Classical	Day 28	COMMD6	0.156282	8.43923	2.25832	0.0286868	0.998855	2.18776
Single-cell pbulk	Mono_Classical	Day 28	CCNDBP1	-0.19079	6.33781	-2.22689	0.0289098	0.998855	-2.18471
Single-cell pbulk	Mono_Classical	Day 28	FBXW9	-0.682333	1.95896	-2.21755	0.0289714	0.998855	-2.18388
Single-cell pbulk	Mono_Classical	Day 28	TPGS1	-0.21289	6.03912	-2.23387	0.0290412	0.998855	-2.18293
Single-cell pbulk	Mono_Classical	Day 28	AC093677.1	1.48632	-1.53948	2.21449	0.0291408	0.998855	2.18158
Single-cell pbulk	Mono_Classical	Day 28	AC099850.1	-0.987855	0.571564	-2.21052	0.0292183	0.998855	-2.18053
Single-cell pbulk	Mono_Classical	Day 28	SRP19	0.317604	4.02621	2.21357	0.0292389	0.998855	2.18025
Single-cell pbulk	Mono_Classical	Day 28	WWP1	-0.260016	4.93496	-2.22627	0.0292835	0.998855	-2.17965
Single-cell pbulk	Mono_Classical	Day 28	RP11-162A12.2	0.349405	3.31543	2.21467	0.0292873	0.998855	2.1796
Single-cell pbulk	Mono_Classical	Day 28	MFI2	1.13087	-0.029483	2.2168	0.0293259	0.998855	2.17908
Single-cell pbulk	Mono_Classical	Day 28	GCAT	1.69747	-0.641061	2.21473	0.0294511	0.998855	2.17739
Single-cell pbulk	Mono_Classical	Day 28	FAM3B	-2.44398	-1.33586	-2.25004	0.0296847	0.998855	-2.17427
Single-cell pbulk	Mono_Classical	Day 28	ZNF496	0.585873	2.72564	2.21238	0.0297045	0.998855	2.17401
Single-cell pbulk	Mono_Classical	Day 28	SUSD2	-1.32912	-1.91934	-2.20271	0.0298272	0.998855	-2.17238
Single-cell pbulk	Mono_Classical	Day 28	LIMS2	-1.53517	-1.50241	-2.20272	0.029837	0.998855	-2.17225
Single-cell pbulk	Mono_Classical	Day 28	SNUPN	-0.343569	4.29192	-2.21562	0.0299071	0.998855	-2.17132
Single-cell pbulk	Mono_Classical	Day 28	NQO1	-1.34834	0.637757	-2.20874	0.0301052	0.998855	-2.1687
Single-cell pbulk	Mono_Classical	Day 28	LOXL3	-0.441148	3.15039	-2.21291	0.0301725	0.998855	-2.16782
Single-cell pbulk	Mono_Classical	Day 28	ING1	0.371109	5.09005	2.20213	0.0301984	0.998855	2.16748
Single-cell pbulk	Mono_Classical	Day 28	KCNK6	-0.255241	5.24944	-2.20372	0.0302479	0.998855	-2.16683
Single-cell pbulk	Mono_Classical	Day 28	GIGYF2	-0.214678	5.54147	-2.19567	0.0302953	0.998855	-2.16621
Single-cell pbulk	Mono_Classical	Day 28	STXBP2	-0.493081	9.19684	-2.26394	0.0303377	0.998855	-2.16565
Single-cell pbulk	Mono_Classical	Day 28	AC097724.3	-1.56328	-0.685547	-2.19632	0.0303421	0.998855	-2.1656
Single-cell pbulk	Mono_Classical	Day 28	ZC3H13	-0.193725	5.9999	-2.19534	0.0303583	0.998855	-2.16538
Single-cell pbulk	Mono_Classical	Day 28	PLAGL1	0.309152	5.05738	2.22142	0.0304071	0.998855	2.16475
Single-cell pbulk	Mono_Classical	Day 28	ZNF652	-0.21244	5.94585	-2.21426	0.0304939	0.998855	-2.16362
Single-cell pbulk	Mono_Classical	Day 28	SP1	-0.197782	5.79859	-2.20243	0.0305722	0.998855	-2.1626
Single-cell pbulk	Mono_Classical	Day 28	RP11-20B24.4	1.35023	-1.45254	2.19037	0.0306882	0.998855	2.16109
Single-cell pbulk	Mono_Classical	Day 28	MAP3K2	-0.146397	7.16375	-2.21079	0.0307854	0.998855	-2.15984
Single-cell pbulk	Mono_Classical	Day 28	ZDHHC2	0.374353	4.65389	2.2127	0.0308367	0.998855	2.15917
Single-cell pbulk	Mono_Classical	Day 28	ADAT1	0.355345	3.39773	2.18851	0.0308647	0.998855	2.15881
Single-cell pbulk	Mono_Classical	Day 28	CTC-250I14.3	1.35439	-0.983226	2.18703	0.0309381	0.998855	2.15787
Single-cell pbulk	Mono_Classical	Day 28	NEBL	3.28586	-0.963564	2.25202	0.0311161	0.998855	2.15559
Single-cell pbulk	Mono_Classical	Day 28	FXR2	-0.362859	3.59214	-2.18719	0.0311375	0.998855	-2.15531
Single-cell pbulk	Mono_Classical	Day 28	B3GNT4	1.35883	-0.569729	2.18577	0.0311864	0.998855	2.15469
Single-cell pbulk	Mono_Classical	Day 28	ADHFE1	-0.712338	3.0487	-2.22232	0.0313271	0.998855	-2.15289
Single-cell pbulk	Mono_Classical	Day 28	SSBP3	-0.306434	4.78284	-2.19947	0.0313925	0.998855	-2.15206
Single-cell pbulk	Mono_Classical	Day 28	EIF4E3	0.458156	6.25615	2.23247	0.0315004	0.998855	2.15069
Single-cell pbulk	Mono_Classical	Day 28	ZNF572	1.45546	-1.36383	2.1778	0.0316376	0.998855	2.14896
Single-cell pbulk	Mono_Classical	Day 28	RAB32	-0.165922	7.88749	-2.19807	0.0318635	0.998855	-2.14612
Single-cell pbulk	Mono_Classical	Day 28	GEMIN4	-0.486317	2.75463	-2.17348	0.0319777	0.998855	-2.14469
Single-cell pbulk	Mono_Classical	Day 28	ZNF202	-0.624032	1.82477	-2.1733	0.0321456	0.998855	-2.1426
Single-cell pbulk	Mono_Classical	Day 28	RDH10	0.722014	1.30782	2.17082	0.0322257	0.998855	2.1416
Single-cell pbulk	Mono_Classical	Day 28	ZDHHC1	-0.484666	6.06735	-2.18865	0.032228	0.998855	-2.14157
Single-cell pbulk	Mono_Classical	Day 28	RAB31	0.176812	8.20334	2.20383	0.0323844	0.998855	2.13963
Single-cell pbulk	Mono_Classical	Day 28	CTD-2659N19.10	1.56714	-1.51682	2.1675	0.0324718	0.998855	2.13855
Single-cell pbulk	Mono_Classical	Day 28	PLEKHF1	-1.44117	-0.68788	-2.16761	0.0325128	0.998855	-2.13805
Single-cell pbulk	Mono_Classical	Day 28	TMEM81	-1.41927	-0.94898	-2.16608	0.0325671	0.998855	-2.13738
Single-cell pbulk	Mono_Classical	Day 28	ACVR2A	-0.487621	2.94347	-2.17841	0.0325852	0.998855	-2.13716
Single-cell pbulk	Mono_Classical	Day 28	RP11-37E23.5	1.00735	0.438488	2.16692	0.0326018	0.998855	2.13695
Single-cell pbulk	Mono_Classical	Day 28	GPR141	-0.368075	4.57237	-2.18408	0.0327798	0.998855	-2.13477
Single-cell pbulk	Mono_Classical	Day 28	CCDC58	0.694194	2.03375	2.17202	0.0328412	0.998855	2.13402
Single-cell pbulk	Mono_Classical	Day 28	SLC25A14	-0.478284	2.36221	-2.16486	0.0328923	0.998855	-2.1334
Single-cell pbulk	Mono_Classical	Day 28	RCN2	-0.283755	4.36039	-2.16243	0.0330822	0.998855	-2.13108
Single-cell pbulk	Mono_Classical	Day 28	CLN6	-0.488182	4.42306	-2.19075	0.0331269	0.998855	-2.13054
Single-cell pbulk	Mono_Classical	Day 28	LRRC45	-0.513436	2.85799	-2.16058	0.0332101	0.998855	-2.12953
Single-cell pbulk	Mono_Classical	Day 28	VDAC3	-0.164193	5.97265	-2.16057	0.0332448	0.998855	-2.12911
Single-cell pbulk	Mono_Classical	Day 28	IL1A	1.3485	-1.71507	2.16373	0.0333374	0.998855	2.128
Single-cell pbulk	Mono_Classical	Day 28	CCL3	0.981659	6.47597	2.17078	0.0334664	0.998855	2.12644
Single-cell pbulk	Mono_Classical	Day 28	LINC00200	-2.044	-2.15242	-2.20034	0.0334736	0.998855	-2.12636
Single-cell pbulk	Mono_Classical	Day 28	FAM24B	0.856556	1.41733	2.16433	0.0336825	0.998855	2.12385
Single-cell pbulk	Mono_Classical	Day 28	SDR42E2	0.712382	1.23089	2.15779	0.0337474	0.998855	2.12308
Single-cell pbulk	Mono_Classical	Day 28	SARM1	0.750015	1.46706	2.15514	0.0337571	0.998855	2.12296
Single-cell pbulk	Mono_Classical	Day 28	S100B	-1.59196	-0.804231	-2.15212	0.0337887	0.998855	-2.12258
Single-cell pbulk	Mono_Classical	Day 28	HLA-F	0.293795	7.99242	2.18524	0.0340641	0.998855	2.11931
Single-cell pbulk	Mono_Classical	Day 28	RP11-245G13.2	2.1024	-0.779022	2.18808	0.0340733	0.998855	2.1192
Single-cell pbulk	Mono_Classical	Day 28	ABHD8	0.3193	4.0164	2.14806	0.0341659	0.998855	2.11811
Single-cell pbulk	Mono_Classical	Day 28	UACA	0.637903	2.92625	2.17511	0.0342238	0.998855	2.11743
Single-cell pbulk	Mono_Classical	Day 28	DENND6B	-0.399932	5.25383	-2.18289	0.0344654	0.998855	-2.11458
Single-cell pbulk	Mono_Classical	Day 28	RP11-737O24.5	-0.776103	1.34061	-2.14111	0.034895	0.998855	-2.10957
Single-cell pbulk	Mono_Classical	Day 28	IER3	0.591223	6.81458	2.15907	0.0350026	0.998855	2.10833
Single-cell pbulk	Mono_Classical	Day 28	PRDM8	-1.04454	0.322997	-2.13673	0.0352008	0.998855	-2.10604
Single-cell pbulk	Mono_Classical	Day 28	ELANE	-1.44421	1.22942	-2.15702	0.0352049	0.998855	-2.10599
Single-cell pbulk	Mono_Classical	Day 28	NUP153	0.310392	3.97291	2.13602	0.0352089	0.998855	2.10595
Single-cell pbulk	Mono_Classical	Day 28	TSPAN14	0.193204	6.49823	2.14214	0.0352306	0.998855	2.1057
Single-cell pbulk	Mono_Classical	Day 28	TGFBR1	-0.29996	4.70773	-2.14185	0.0352712	0.998855	-2.10523
Single-cell pbulk	Mono_Classical	Day 28	DIDO1	0.210925	5.27628	2.13321	0.0353452	0.998855	2.10438
Single-cell pbulk	Mono_Classical	Day 28	SDHAF2	0.279862	4.55362	2.13395	0.035372	0.998855	2.10407
Single-cell pbulk	Mono_Classical	Day 28	LYNX1	1.54513	-0.400843	2.13696	0.0355706	0.998855	2.1018
Single-cell pbulk	Mono_Classical	Day 28	DDX24	0.146524	6.71864	2.14233	0.0355956	0.998855	2.10152
Single-cell pbulk	Mono_Classical	Day 28	MRPL22	0.281254	4.55964	2.13586	0.0356095	0.998855	2.10136
Single-cell pbulk	Mono_Classical	Day 28	WWP2	-0.167513	5.68248	-2.12746	0.0359681	0.998855	-2.09729
Single-cell pbulk	Mono_Classical	Day 28	RP11-539L10.3	-1.21687	1.43411	-2.18232	0.0360326	0.998855	-2.09656
Single-cell pbulk	Mono_Classical	Day 28	CUL5	-0.165946	5.65086	-2.12865	0.0360573	0.998855	-2.09628
Single-cell pbulk	Mono_Classical	Day 28	PNKP	-0.191315	5.72928	-2.1253	0.0360672	0.998855	-2.09617
Single-cell pbulk	Mono_Classical	Day 28	TCEAL4	0.264787	4.80957	2.1356	0.0361414	0.998855	2.09533
Single-cell pbulk	Mono_Classical	Day 28	RP11-775D22.2	1.30492	-1.92136	2.12479	0.036149	0.998855	2.09525
Single-cell pbulk	Mono_Classical	Day 28	PPARA	-0.341827	3.99594	-2.1172	0.0365985	0.998855	-2.09022
Single-cell pbulk	Mono_Classical	Day 28	NAGS	-0.942498	0.999387	-2.11804	0.0366685	0.998855	-2.08944
Single-cell pbulk	Mono_Classical	Day 28	FDXR	-0.608214	2.09754	-2.11047	0.0374002	0.998855	-2.08137
Single-cell pbulk	Mono_Classical	Day 28	ABT1	-0.24811	4.87519	-2.11159	0.0374973	0.998855	-2.08031
Single-cell pbulk	Mono_Classical	Day 28	EPOR	-0.382392	3.27118	-2.12026	0.0375983	0.998855	-2.07921
Single-cell pbulk	Mono_Classical	Day 28	PRKAG2-AS1	0.440033	4.02831	2.11951	0.037721	0.998855	2.07787
Single-cell pbulk	Mono_Classical	Day 28	THAP11	-0.202992	5.2816	-2.10676	0.0381886	0.998855	-2.07282
Single-cell pbulk	Mono_Classical	Day 28	ZC3HAV1	0.222357	6.11899	2.10701	0.0382275	0.998855	2.07241
Single-cell pbulk	Mono_Classical	Day 28	CCBL1	0.841204	1.12106	2.09958	0.0383065	0.998855	2.07156
Single-cell pbulk	Mono_Classical	Day 28	OSBPL9	0.224932	5.38897	2.11891	0.0384107	0.998855	2.07044
Single-cell pbulk	Mono_Classical	Day 28	HDAC5	-0.311425	5.01516	-2.11	0.0385139	0.998855	-2.06934
Single-cell pbulk	Mono_Classical	Day 28	BTBD2	0.249572	4.94725	2.10776	0.0385159	0.998855	2.06932
Single-cell pbulk	Mono_Classical	Day 28	PHLPP2	0.814356	1.6164	2.09973	0.0386812	0.998855	2.06756
Single-cell pbulk	Mono_Classical	Day 28	MBD2	0.205532	7.835	2.12037	0.0387462	0.998855	2.06687
Single-cell pbulk	Mono_Classical	Day 28	TLK2	0.218212	4.86966	2.09519	0.0388399	0.998855	2.06588
Single-cell pbulk	Mono_Classical	Day 28	TBC1D23	-0.222074	4.56011	-2.09216	0.0390444	0.998855	-2.06372
Single-cell pbulk	Mono_Classical	Day 28	MMP25	-0.751278	3.26326	-2.11302	0.0392732	0.998855	-2.06131
Single-cell pbulk	Mono_Classical	Day 28	NSUN5	-0.242818	4.78613	-2.08908	0.03938	0.998855	-2.06019
Single-cell pbulk	Mono_Classical	Day 28	DHRS4-AS1	-1.39206	-1.22306	-2.08584	0.0394369	0.998855	-2.0596
Single-cell pbulk	Mono_Classical	Day 28	RP11-321E2.3	1.4067	-1.7988	2.08445	0.0395809	0.998855	2.0581
Single-cell pbulk	Mono_Classical	Day 28	BEX4	0.432061	4.41304	2.10847	0.0396792	0.998855	2.05707
Single-cell pbulk	Mono_Classical	Day 28	KDM2A	0.120198	6.80357	2.09105	0.0397168	0.998855	2.05668
Single-cell pbulk	Mono_Classical	Day 28	CUL4A	0.179124	5.45773	2.08748	0.0397932	0.998855	2.05589
Single-cell pbulk	Mono_Classical	Day 28	POLR2L	0.174523	8.11992	2.12017	0.0398446	0.998855	2.05536
Single-cell pbulk	Mono_Classical	Day 28	CSTF3	0.399398	3.25441	2.08013	0.0399687	0.998855	2.05407
Single-cell pbulk	Mono_Classical	Day 28	BCL2A1	0.494818	7.04134	2.09355	0.0400097	0.998855	2.05365
Single-cell pbulk	Mono_Classical	Day 28	ADARB1	0.591442	2.32754	2.08395	0.0400647	0.998855	2.05308
Single-cell pbulk	Mono_Classical	Day 28	TCTN3	-0.34677	3.60317	-2.07857	0.0402081	0.998855	-2.0516
Single-cell pbulk	Mono_Classical	Day 28	AURKC	1.45104	-1.37814	2.07904	0.0402396	0.998855	2.05128
Single-cell pbulk	Mono_Classical	Day 28	NEBL-AS1	1.09393	-2.26716	2.09998	0.0403048	0.998855	2.05061
Single-cell pbulk	Mono_Classical	Day 28	CACNA2D4	-0.370796	5.17702	-2.10084	0.0406708	0.998855	-2.04687
Single-cell pbulk	Mono_Classical	Day 28	ADPGK	0.141374	6.69689	2.07541	0.0409679	0.998855	2.04385
Single-cell pbulk	Mono_Classical	Day 28	RP11-147L13.2	-0.674647	2.53563	-2.08721	0.0410809	0.998855	-2.04271
Single-cell pbulk	Mono_Classical	Day 28	MTDH	0.12029	8.48286	2.09794	0.0411834	0.998855	2.04168
Single-cell pbulk	Mono_Classical	Day 28	ISCU	-0.209598	6.79529	-2.09648	0.0411849	0.998855	-2.04166
Single-cell pbulk	Mono_Classical	Day 28	MYH7B	-1.36917	-1.26804	-2.06868	0.0412391	0.998855	-2.04112
Single-cell pbulk	Mono_Classical	Day 28	RP11-477N3.1	1.31698	-1.86014	2.06577	0.0412886	0.998855	2.04062
Single-cell pbulk	Mono_Classical	Day 28	YIF1B	-0.19117	6.25349	-2.07604	0.0414222	0.998855	-2.03928
Single-cell pbulk	Mono_Classical	Day 28	AZIN1	0.219537	5.84125	2.08042	0.0415475	0.998855	2.03802
Single-cell pbulk	Mono_Classical	Day 28	BUB1	-1.38389	-1.487	-2.06271	0.0415849	0.998855	-2.03765
Single-cell pbulk	Mono_Classical	Day 28	TATDN1	-0.270572	4.78282	-2.06846	0.0416294	0.998855	-2.03721
Single-cell pbulk	Mono_Classical	Day 28	RP11-793H13.10	1.29304	-0.11938	2.06204	0.0417094	0.998855	2.03641
Single-cell pbulk	Mono_Classical	Day 28	TREML4	-3.607	-0.461518	-2.11638	0.041723	0.998855	-2.03627
Single-cell pbulk	Mono_Classical	Day 28	SCFD2	0.373051	3.2063	2.06926	0.0417738	0.998855	2.03577
Single-cell pbulk	Mono_Classical	Day 28	TRAPPC6A	0.204336	5.81917	2.06888	0.0419693	0.998855	2.03382
Single-cell pbulk	Mono_Classical	Day 28	PTDSS1	0.202513	5.8462	2.07942	0.0420309	0.998855	2.03321
Single-cell pbulk	Mono_Classical	Day 28	SLC5A4	1.38308	-1.81069	2.06884	0.0421158	0.998855	2.03237
Single-cell pbulk	Mono_Classical	Day 28	ATP6V0E2	-0.531194	2.74448	-2.07824	0.0422274	0.998855	-2.03127
Single-cell pbulk	Mono_Classical	Day 28	MXRA7	2.31241	0.770541	2.10208	0.0422374	0.998855	2.03117
Single-cell pbulk	Mono_Classical	Day 28	SMAD1	0.488185	2.86682	2.06177	0.0422897	0.998855	2.03066
Single-cell pbulk	Mono_Classical	Day 28	THOC3	0.484692	4.31306	2.09335	0.0423017	0.998855	2.03054
Single-cell pbulk	Mono_Classical	Day 28	APOBEC3G	-0.325353	4.58238	-2.06183	0.0424621	0.998855	-2.02896
Single-cell pbulk	Mono_Classical	Day 28	ANKRD35	1.41035	1.13372	2.09198	0.0424928	0.998855	2.02866
Single-cell pbulk	Mono_Classical	Day 28	FAM53C	0.30728	4.6819	2.05939	0.0425855	0.998855	2.02775
Single-cell pbulk	Mono_Classical	Day 28	CCDC109B	0.198027	7.0372	2.07507	0.0426074	0.998855	2.02754
Single-cell pbulk	Mono_Classical	Day 28	ACSF3	-0.245661	4.8789	-2.06293	0.0426448	0.998855	-2.02717
Single-cell pbulk	Mono_Classical	Day 28	KDM6A	0.268388	4.45915	2.05788	0.04265	0.998855	2.02712
Single-cell pbulk	Mono_Classical	Day 28	HIF1A	0.462483	7.51537	2.06785	0.0427275	0.998855	2.02636
Single-cell pbulk	Mono_Classical	Day 28	RP11-181E10.3	-1.46919	-1.23942	-2.05282	0.0428386	0.998855	-2.02528
Single-cell pbulk	Mono_Classical	Day 28	RNU12	1.05143	4.76762	2.05147	0.0429015	0.998855	2.02467
Single-cell pbulk	Mono_Classical	Day 28	ORAOV1	-0.354332	3.53491	-2.04769	0.0431034	0.998855	-2.02271
Single-cell pbulk	Mono_Classical	Day 28	SFXN1	-0.436852	2.76044	-2.05248	0.0431527	0.998855	-2.02223
Single-cell pbulk	Mono_Classical	Day 28	RDH11	-0.275162	4.56275	-2.04714	0.0431564	0.998855	-2.02219
Single-cell pbulk	Mono_Classical	Day 28	CISD1	0.437785	4.22675	2.06558	0.0433466	0.998855	2.02036
Single-cell pbulk	Mono_Classical	Day 28	TRAPPC6B	-0.327233	4.19204	-2.04815	0.0434951	0.998855	-2.01892
Single-cell pbulk	Mono_Classical	Day 28	KDM3B	0.154718	6.07191	2.05598	0.0437132	0.998855	2.01683
Single-cell pbulk	Mono_Classical	Day 28	G6PC3	-0.195025	4.74512	-2.04504	0.0437731	0.998855	-2.01626
Single-cell pbulk	Mono_Classical	Day 28	ZNHIT3	-0.195056	5.16257	-2.0452	0.0437829	0.998855	-2.01616
Single-cell pbulk	Mono_Classical	Day 28	RP11-20I23.7	-1.3847	-1.86037	-2.03957	0.0438802	0.998855	-2.01523
Single-cell pbulk	Mono_Classical	Day 28	RP11-732A19.8	-1.32066	-1.66688	-2.03848	0.0440191	0.998855	-2.01391
Single-cell pbulk	Mono_Classical	Day 28	BOLA2B	-0.768657	0.886914	-2.03745	0.0441404	0.998855	-2.01276
Single-cell pbulk	Mono_Classical	Day 28	ORMDL3	-0.392278	2.8585	-2.04144	0.0441517	0.998855	-2.01265
Single-cell pbulk	Mono_Classical	Day 28	RP11-262H14.3	2.50357	-0.831564	2.08858	0.0441603	0.998855	2.01257
Single-cell pbulk	Mono_Classical	Day 28	AC020571.3	-1.37202	-1.8858	-2.03975	0.0442759	0.998855	-2.01147
Single-cell pbulk	Mono_Classical	Day 28	CALCRL	0.600342	3.00927	2.05134	0.0446424	0.998855	2.00801
Single-cell pbulk	Mono_Classical	Day 28	PAPSS1	-0.316526	5.52112	-2.05921	0.0447758	0.998855	-2.00675
Single-cell pbulk	Mono_Classical	Day 28	SNX6	0.1309	7.33334	2.03797	0.0447844	0.998855	2.00667
Single-cell pbulk	Mono_Classical	Day 28	CERS6-AS1	1.08608	0.176449	2.03176	0.0448241	0.998855	2.0063
Single-cell pbulk	Mono_Classical	Day 28	NUPR1L	1.70269	-1.67858	2.04805	0.0448354	0.998855	2.0062
Single-cell pbulk	Mono_Classical	Day 28	TMEM189	0.259307	4.79687	2.03567	0.0448457	0.998855	2.0061
Single-cell pbulk	Mono_Classical	Day 28	ATG16L2	-0.148779	7.56993	-2.04859	0.0448577	0.998855	-2.00599
Single-cell pbulk	Mono_Classical	Day 28	EI24	-0.201419	4.81629	-2.0323	0.0449607	0.998855	-2.00502
Single-cell pbulk	Mono_Classical	Day 28	HLA-DOA	0.85924	2.41886	2.04744	0.0452535	0.998855	2.00229
Single-cell pbulk	Mono_Classical	Day 28	ZNF12	-0.29135	4.2395	-2.02605	0.0453123	0.998855	-2.00174
Single-cell pbulk	Mono_Classical	Day 28	RP11-499E18.1	1.35458	-2.08461	2.02655	0.0454002	0.998855	2.00093
Single-cell pbulk	Mono_Classical	Day 28	TMEM72-AS1	-1.21325	-1.67893	-2.02423	0.0455034	0.998855	-1.99997
Single-cell pbulk	Mono_Classical	Day 28	NPL	-0.315035	5.42761	-2.04901	0.0455481	0.998855	-1.99956
Single-cell pbulk	Mono_Classical	Day 28	TLR7	-0.474661	3.94437	-2.04064	0.0459649	0.998855	-1.99572
Single-cell pbulk	Mono_Classical	Day 28	YEATS4	0.487719	3.52253	2.04423	0.0459747	0.998855	1.99563
Single-cell pbulk	Mono_Classical	Day 28	C14orf37	-0.971824	0.349523	-2.01968	0.0459767	0.998855	-1.99561
Single-cell pbulk	Mono_Classical	Day 28	TTC28	1.57891	-1.31188	2.01804	0.0462971	0.998855	1.99267
Single-cell pbulk	Mono_Classical	Day 28	NME2	1.31944	-1.91127	2.0167	0.0465223	0.998855	1.99062
Single-cell pbulk	Mono_Classical	Day 28	EML3	0.226403	5.28703	2.02018	0.046628	0.998855	1.98966
Single-cell pbulk	Mono_Classical	Day 28	CCDC103	-1.42653	-0.6053	-2.01676	0.0466896	0.998855	-1.98911
Single-cell pbulk	Mono_Classical	Day 28	DST	0.406579	4.5819	2.04196	0.046769	0.998855	1.98839
Single-cell pbulk	Mono_Classical	Day 28	SLC25A35	-0.532704	2.40677	-2.01314	0.0468014	0.998855	-1.98809
Single-cell pbulk	Mono_Classical	Day 28	CCDC71	-0.372073	3.61505	-2.01421	0.0469538	0.998855	-1.98672
Single-cell pbulk	Mono_Classical	Day 28	B3GNT5	-0.543255	3.72564	-2.02686	0.0471245	0.998855	-1.98518
Single-cell pbulk	Mono_Classical	Day 28	MTRNR2L2	1.46973	2.20898	2.05233	0.0471494	0.998855	1.98496
Single-cell pbulk	Mono_Classical	Day 28	INTS1	0.292169	4.97309	2.02367	0.047207	0.998855	1.98444
Single-cell pbulk	Mono_Classical	Day 28	RP11-678G14.3	-1.40549	-1.989	-2.00554	0.0474705	0.998855	-1.98208
Single-cell pbulk	Mono_Classical	Day 28	LGALS9	-0.343248	7.69861	-2.05219	0.0475761	0.998855	-1.98114
Single-cell pbulk	Mono_Classical	Day 28	CYB561D1	-0.414309	3.14109	-2.00774	0.0476124	0.998855	-1.98081
Single-cell pbulk	Mono_Classical	Day 28	IMP4	-0.20315	5.36426	-2.00991	0.047752	0.998855	-1.97957
Single-cell pbulk	Mono_Classical	Day 28	FAM167A	1.60566	-1.10372	2.01185	0.0478177	0.998855	1.97899
Single-cell pbulk	Mono_Classical	Day 28	MTMR8	1.32413	-0.617091	2.00426	0.0478276	0.998855	1.9789
Single-cell pbulk	Mono_Classical	Day 28	RP11-95P2.1	-1.42863	-0.530553	-2.0019	0.0478498	0.998855	-1.9787
Single-cell pbulk	Mono_Classical	Day 28	SERINC2	-0.772449	3.367	-2.04407	0.0479517	0.998855	-1.9778
Single-cell pbulk	Mono_Classical	Day 28	RAD18	0.470339	2.46672	2.00071	0.0480097	0.998855	1.97728
Single-cell pbulk	Mono_Classical	Day 28	ZDHHC19	-1.29975	-1.56066	-2.00442	0.0481304	0.998855	-1.97622
Single-cell pbulk	Mono_Classical	Day 28	SSR3	-0.117916	7.22206	-2.00443	0.0482157	0.998855	-1.97546
Single-cell pbulk	Mono_Classical	Day 28	ING3	0.251314	4.74373	2.00063	0.0482525	0.998855	1.97514
Single-cell pbulk	Mono_Classical	Day 28	ANPEP	-1.13897	6.3694	-2.05369	0.0483589	0.998855	-1.9742
Single-cell pbulk	Mono_Classical	Day 28	CD3G	-0.806942	1.35205	-1.99567	0.0486122	0.998855	-1.97198
Single-cell pbulk	Mono_Classical	Day 28	SERINC5	0.329108	4.5962	2.01783	0.048661	0.998855	1.97155
Single-cell pbulk	Mono_Classical	Day 28	CCDC82	-0.29991	4.57061	-2.00655	0.0488826	0.998855	-1.96961
Single-cell pbulk	Mono_Classical	Day 28	CAMTA1	0.173178	6.02161	2.00247	0.0488952	0.998855	1.9695
Single-cell pbulk	Mono_Classical	Day 28	RP11-344B5.2	-0.468455	4.09763	-2.02898	0.0490154	0.998855	-1.96846
Single-cell pbulk	Mono_Classical	Day 28	RP11-1143G9.4	-0.572583	8.96153	-2.038	0.0490319	0.998855	-1.96831
Single-cell pbulk	Mono_Classical	Day 28	TMCO6	-0.31367	3.32799	-1.99264	0.0490393	0.998855	-1.96825
Single-cell pbulk	Mono_Classical	Day 28	NFATC1	-0.302208	4.25462	-2.00751	0.0491457	0.998855	-1.96733
Single-cell pbulk	Mono_Classical	Day 28	ANGEL1	-0.437743	2.70457	-1.99167	0.0492807	0.998855	-1.96616
Single-cell pbulk	Mono_Classical	Day 28	GNL2	-0.217371	4.97942	-1.99332	0.049335	0.998855	-1.96568
Single-cell pbulk	Mono_Classical	Day 28	MEF2B	1.20252	0.252858	1.99109	0.0493546	0.998855	1.96552
Single-cell pbulk	Mono_Classical	Day 28	TSN	0.17622	5.21361	1.98843	0.0494697	0.998855	1.96452
Single-cell pbulk	Mono_Classical	Day 28	MBOAT4	-1.50867	-1.0416	-1.98805	0.0495175	0.998855	-1.96411
Single-cell pbulk	Mono_Classical	Day 28	HPS4	-0.294218	3.78958	-1.98588	0.0496285	0.998855	-1.96315
Single-cell pbulk	Mono_Classical	Day 28	AFF3	0.699059	2.46238	1.99545	0.0497131	0.998855	1.96242
Single-cell pbulk	Mono_Classical	Day 28	IL21R	1.15503	-0.565251	1.98775	0.0497153	0.998855	1.96241
Single-cell pbulk	Mono_Classical	Day 28	GPR107	-0.254711	4.46839	-1.98995	0.0497535	0.998855	-1.96208
Single-cell pbulk	Mono_Classical	Day 28	PCED1B	-0.846832	0.996535	-1.98626	0.0497613	0.998855	-1.96201
Single-cell pbulk	Mono_Classical	Day 28	KLHL25	-1.14961	-0.523145	-1.98453	0.0498264	0.998855	-1.96145
Single-cell pbulk	Mono_Classical	Day 28	CTD-3105H18.14	1.33318	-0.941841	1.98449	0.0499655	0.998855	1.96026
Single-cell pbulk	Mono_Intermediate	Day 1	RPS6KC1	0.568579	5.04718	4.74772	6.66397e-06	0.0542914	4.50415
Single-cell pbulk	Mono_Intermediate	Day 28	LRP1	-0.450594	8.21613	-4.75619	9.04593e-06	0.0736972	-4.43881
Single-cell pbulk	Mono_Intermediate	Baseline	CAPN2	-0.577153	7.60617	-4.61716	1.54288e-05	0.125699	-4.32248
Single-cell pbulk	Mono_Intermediate	Day 28	EPC1	0.611728	6.70614	4.33619	3.38763e-05	0.137995	4.14571
Single-cell pbulk	Mono_Intermediate	Day 1	ABCC5	-1.43859	3.34898	-4.30997	3.6974e-05	0.150613	-4.12562
Single-cell pbulk	Mono_Intermediate	Baseline	RP11-35G9.3	1.18895	4.18234	4.26679	4.4756e-05	0.182313	4.08145
Single-cell pbulk	Mono_Intermediate	Baseline	PGK1	0.368991	8.74792	3.99273	0.00014997	0.40727	3.79112
Single-cell pbulk	Mono_Intermediate	Day 28	C20orf112	1.75245	3.55868	3.89732	0.000175029	0.465653	3.75257
Single-cell pbulk	Mono_Intermediate	Day 28	SRBD1	0.98295	4.6545	3.81979	0.000228626	0.465653	3.68509
Single-cell pbulk	Mono_Intermediate	Day 28	SARS	0.582647	5.98178	3.63582	0.000431102	0.494903	3.52027
Single-cell pbulk	Mono_Intermediate	Day 28	DBF4	1.28136	3.71776	3.59365	0.000501217	0.494903	3.4801
Single-cell pbulk	Mono_Intermediate	Day 28	NUP98	0.606313	5.77889	3.52908	0.000628316	0.494903	3.41909
Single-cell pbulk	Mono_Intermediate	Day 28	ZNF611	1.25274	3.4999	3.52331	0.000632496	0.494903	3.41728
Single-cell pbulk	Mono_Intermediate	Day 28	SAT1	0.542634	11.3763	3.53127	0.000671092	0.494903	3.40112
Single-cell pbulk	Mono_Intermediate	Day 28	HDHD3	-1.8816	2.76172	-3.50512	0.000682549	0.494903	-3.39649
Single-cell pbulk	Mono_Intermediate	Day 28	UPF3B	0.95036	4.61306	3.45297	0.000801244	0.494903	3.35236
Single-cell pbulk	Mono_Intermediate	Day 28	UBE2Z	0.666385	6.27956	3.4414	0.000848991	0.494903	3.33631
Single-cell pbulk	Mono_Intermediate	Day 28	OGFRL1	-0.459746	7.8516	-3.46367	0.000858661	0.494903	-3.33316
Single-cell pbulk	Mono_Intermediate	Day 28	ZUFSP	1.36779	3.39557	3.43235	0.000862159	0.494903	3.33203
Single-cell pbulk	Mono_Intermediate	Day 28	EML4	0.600476	6.74531	3.42205	0.000965208	0.494903	3.30048
Single-cell pbulk	Mono_Intermediate	Day 28	TPGS1	-0.5907	5.91069	-3.40288	0.000971946	0.494903	-3.29852
Single-cell pbulk	Mono_Intermediate	Day 28	SUCLG2	0.766008	5.06742	3.35395	0.00111872	0.501307	3.25883
Single-cell pbulk	Mono_Intermediate	Day 28	FPR3	-2.06599	3.55126	-3.34238	0.00117085	0.501307	-3.24589
Single-cell pbulk	Mono_Intermediate	Day 28	MYBBP1A	0.98444	4.15193	3.33628	0.00118162	0.501307	3.24328
Single-cell pbulk	Mono_Intermediate	Day 28	HS1BP3	-0.733062	4.859	-3.32347	0.00123065	0.501307	-3.23168
Single-cell pbulk	Mono_Intermediate	Baseline	HES4	1.87508	4.8643	3.78774	0.000324825	0.503616	3.59465
Single-cell pbulk	Mono_Intermediate	Baseline	LINC00493	-0.544602	6.64319	-3.70701	0.000369169	0.503616	-3.5612
Single-cell pbulk	Mono_Intermediate	Baseline	RP11-796E2.4	-1.4603	3.88432	-3.6614	0.000411247	0.503616	-3.53276
Single-cell pbulk	Mono_Intermediate	Baseline	IVNS1ABP	-0.639403	6.00285	-3.55244	0.000577735	0.503616	-3.44186
Single-cell pbulk	Mono_Intermediate	Baseline	BLVRB	-0.414852	8.41549	-3.46805	0.000828258	0.503616	-3.34317
Single-cell pbulk	Mono_Intermediate	Baseline	CYFIP2	1.09544	4.47473	3.441	0.000840167	0.503616	3.33921
Single-cell pbulk	Mono_Intermediate	Baseline	MRPL55	-0.613325	5.71368	-3.43076	0.000861757	0.503616	-3.33216
Single-cell pbulk	Mono_Intermediate	Baseline	AHNAK	-0.396206	10.2715	-3.45118	0.000905883	0.503616	-3.31823
Single-cell pbulk	Mono_Intermediate	Baseline	RUNX1	0.73614	5.77455	3.41747	0.000918392	0.503616	3.3144
Single-cell pbulk	Mono_Intermediate	Baseline	RP11-124N14.3	-0.605208	7.75311	-3.45384	0.000926805	0.503616	-3.31185
Single-cell pbulk	Mono_Intermediate	Baseline	TNFRSF10D	-1.43733	3.01536	-3.39629	0.000965523	0.503616	-3.30038
Single-cell pbulk	Mono_Intermediate	Baseline	NDNL2	-0.752997	4.96554	-3.36644	0.00107109	0.503616	-3.27115
Single-cell pbulk	Mono_Intermediate	Baseline	ARL3	-0.985116	4.40502	-3.35458	0.00111526	0.503616	-3.25971
Single-cell pbulk	Mono_Intermediate	Baseline	SERPINB9	0.656266	7.05786	3.3526	0.00115628	0.503616	3.24945
Single-cell pbulk	Mono_Intermediate	Baseline	CAMK2D	0.997217	6.06145	3.34366	0.0012247	0.503616	3.23306
Single-cell pbulk	Mono_Intermediate	Baseline	GALK1	-0.534975	6.05155	-3.32775	0.00122642	0.503616	-3.23266
Single-cell pbulk	Mono_Intermediate	Baseline	EFCAB2	-0.924624	5.67024	-3.32784	0.00123632	0.503616	-3.23037
Single-cell pbulk	Mono_Intermediate	Day 28	ERP29	-0.307428	8.37421	-3.31415	0.00134767	0.507677	-3.20563
Single-cell pbulk	Mono_Intermediate	Day 28	CCDC138	1.81156	1.2447	3.26902	0.00147615	0.507677	3.17933
Single-cell pbulk	Mono_Intermediate	Day 28	RNF130	-0.241806	9.11619	-3.30139	0.00148475	0.507677	-3.17765
Single-cell pbulk	Mono_Intermediate	Day 28	NBEA	2.34323	0.783827	3.25727	0.00152192	0.507677	3.17047
Single-cell pbulk	Mono_Intermediate	Day 28	AC026806.2	-1.90204	1.84303	-3.2469	0.00159782	0.507677	-3.1563
Single-cell pbulk	Mono_Intermediate	Day 28	TTTY14	1.83188	0.537707	3.23698	0.00162018	0.507677	3.15225
Single-cell pbulk	Mono_Intermediate	Day 28	MXD4	-0.4849	6.64357	-3.22869	0.00170214	0.513604	-3.13781
Single-cell pbulk	Mono_Intermediate	Baseline	RNF130	-0.244007	9.11619	-3.32477	0.00137775	0.534502	-3.19927
Single-cell pbulk	Mono_Intermediate	Day 28	C16orf52	-0.938883	3.88659	-3.18221	0.00193225	0.562217	-3.10045
Single-cell pbulk	Mono_Intermediate	Baseline	FAM129B	-0.850765	4.59128	-3.24444	0.0015846	0.563549	-3.15873
Single-cell pbulk	Mono_Intermediate	Baseline	ARL17B	1.92923	1.30204	3.23243	0.00169058	0.563549	3.13981
Single-cell pbulk	Mono_Intermediate	Baseline	NBPF11	-0.979198	4.58543	-3.21962	0.0017114	0.563549	-3.13622
Single-cell pbulk	Mono_Intermediate	Baseline	KIAA0319L	-0.745526	5.56279	-3.21751	0.00174865	0.563549	-3.1299
Single-cell pbulk	Mono_Intermediate	Baseline	KIAA0195	-1.00852	4.22978	-3.16425	0.0020353	0.563549	-3.08503
Single-cell pbulk	Mono_Intermediate	Baseline	MYADM	-0.687505	7.9707	-3.18739	0.00206051	0.563549	-3.08137
Single-cell pbulk	Mono_Intermediate	Baseline	C1orf52	-0.664402	5.18195	-3.14791	0.00214096	0.563549	-3.06995
Single-cell pbulk	Mono_Intermediate	Baseline	PHTF2	0.799067	4.94445	3.1483	0.00214559	0.563549	3.0693
Single-cell pbulk	Mono_Intermediate	Baseline	CTD-2616J11.2	2.04755	0.301197	3.14498	0.00216946	0.563549	3.066
Single-cell pbulk	Mono_Intermediate	Baseline	GNG10	0.527622	6.47799	3.16317	0.00218019	0.563549	3.06452
Single-cell pbulk	Mono_Intermediate	Baseline	OSM	-2.7803	2.85333	-3.13815	0.00221756	0.563549	-3.05943
Single-cell pbulk	Mono_Intermediate	Baseline	DCAF13	0.714384	4.46953	3.12749	0.0022827	0.563549	3.05075
Single-cell pbulk	Mono_Intermediate	Baseline	ATP6V1B2	0.426374	7.91898	3.11131	0.00246327	0.564235	3.02782
Single-cell pbulk	Mono_Intermediate	Baseline	AQP3	1.9662	0.508513	3.09699	0.00251891	0.564235	3.02106
Single-cell pbulk	Mono_Intermediate	Baseline	CLASP1	-1.02872	3.94053	-3.07758	0.00267135	0.564235	-3.00323
Single-cell pbulk	Mono_Intermediate	Baseline	ZNF467	-0.4981	6.58476	-3.11906	0.00270044	0.564235	-2.99993
Single-cell pbulk	Mono_Intermediate	Baseline	PRKAR1B	-1.97642	1.56482	-3.06184	0.00280427	0.564235	-2.98842
Single-cell pbulk	Mono_Intermediate	Baseline	EBPL	-1.00354	4.96664	-3.08208	0.00282253	0.564235	-2.98643
Single-cell pbulk	Mono_Intermediate	Baseline	PPP1R37	-1.45951	2.86745	-3.05348	0.00286638	0.564235	-2.98172
Single-cell pbulk	Mono_Intermediate	Baseline	RP11-350N15.5	-1.81614	2.32423	-3.04902	0.0029057	0.564235	-2.97754
Single-cell pbulk	Mono_Intermediate	Baseline	PAIP2B	1.76035	0.71802	3.04868	0.00290878	0.564235	2.97722
Single-cell pbulk	Mono_Intermediate	Baseline	CCNC	-0.727051	4.87573	-3.0347	0.00305241	0.57069	-2.96241
Single-cell pbulk	Mono_Intermediate	Baseline	KDM5C	-0.657609	5.11121	-3.01966	0.00318947	0.57069	-2.94886
Single-cell pbulk	Mono_Intermediate	Baseline	TRMT2A	0.628337	4.86994	3.01631	0.00320986	0.57069	2.94689
Single-cell pbulk	Mono_Intermediate	Baseline	WDR46	0.745185	5.00566	3.01632	0.00322226	0.57069	2.9457
Single-cell pbulk	Mono_Intermediate	Baseline	RP11-732M18.3	-1.34765	3.38503	-2.99938	0.00340818	0.571599	-2.9283
Single-cell pbulk	Mono_Intermediate	Baseline	SGSM2	-0.912361	3.81873	-2.99606	0.00342569	0.571599	-2.92671
Single-cell pbulk	Mono_Intermediate	Baseline	PTK2	-1.58427	3.32857	-3.01559	0.0034926	0.571599	-2.92069
Single-cell pbulk	Mono_Intermediate	Baseline	WARS	0.87491	8.86341	3.02506	0.00356674	0.571599	2.91414
Single-cell pbulk	Mono_Intermediate	Baseline	TRERF1	-0.853247	4.02291	-2.97694	0.00361484	0.571599	-2.90995
Single-cell pbulk	Mono_Intermediate	Baseline	SF3B4	0.418206	6.29756	2.9722	0.00368864	0.571599	2.90363
Single-cell pbulk	Mono_Intermediate	Baseline	GBF1	-0.604115	5.30843	-2.96259	0.0037849	0.571599	-2.89555
Single-cell pbulk	Mono_Intermediate	Baseline	HEATR2	-1.15771	3.28801	-2.95449	0.00386943	0.571599	-2.88861
Single-cell pbulk	Mono_Intermediate	Baseline	VIM	-0.407491	11.5854	-3.02909	0.00387329	0.571599	-2.8883
Single-cell pbulk	Mono_Intermediate	Baseline	EML4	0.536505	6.74531	2.95662	0.00399154	0.571599	2.87883
Single-cell pbulk	Mono_Intermediate	Baseline	PHOSPHO2	-1.37866	3.09612	-2.94267	0.00402042	0.571599	-2.87655
Single-cell pbulk	Mono_Intermediate	Baseline	RNLS	-1.88693	1.671	-2.93777	0.00408519	0.571599	-2.87151
Single-cell pbulk	Mono_Intermediate	Baseline	RP11-982M15.2	1.84514	1.09479	2.93444	0.0041719	0.571599	2.86486
Single-cell pbulk	Mono_Intermediate	Baseline	GTF3C2	0.676881	4.79904	2.92306	0.00425685	0.571599	2.85847
Single-cell pbulk	Mono_Intermediate	Baseline	TFDP2	1.68573	2.77379	2.916	0.00434735	0.571599	2.85179
Single-cell pbulk	Mono_Intermediate	Baseline	MGLL	1.34782	4.88642	2.95487	0.00439419	0.571599	2.84838
Single-cell pbulk	Mono_Intermediate	Baseline	MAPK8	0.85055	4.25738	2.91044	0.00442013	0.571599	2.84651
Single-cell pbulk	Mono_Intermediate	Baseline	PRDX3	0.300851	7.29038	2.90562	0.00453702	0.577548	2.83819
Single-cell pbulk	Mono_Intermediate	Baseline	ANKDD1A	1.89285	1.26049	2.89548	0.00465057	0.577757	2.83029
Single-cell pbulk	Mono_Intermediate	Baseline	RP11-390E23.6	-1.44875	2.71382	-2.888	0.00472266	0.577757	-2.82537
Single-cell pbulk	Mono_Intermediate	Baseline	FGD4	0.565679	5.94908	2.9005	0.00475141	0.577757	2.82342
Single-cell pbulk	Mono_Intermediate	Baseline	TRA2A	-0.440373	6.36155	-2.87838	0.00488758	0.585575	-2.81435
Single-cell pbulk	Mono_Intermediate	Day 28	SGMS1	-0.778593	4.79212	-3.1405	0.00219544	0.590609	-3.06243
Single-cell pbulk	Mono_Intermediate	Day 28	CSF2RA	-0.581364	6.17935	-3.1072	0.00254769	0.590609	-3.01762
Single-cell pbulk	Mono_Intermediate	Day 28	WDR36	0.764463	4.57465	3.09716	0.00254889	0.590609	3.01748
Single-cell pbulk	Mono_Intermediate	Day 28	ATF5	0.594181	6.8268	3.0897	0.00259548	0.590609	3.01198
Single-cell pbulk	Mono_Intermediate	Day 28	TMX4	-0.588301	6.51436	-3.07552	0.0026943	0.590609	-3.00062
Single-cell pbulk	Mono_Intermediate	Day 28	KRTCAP2	-0.33564	7.65986	-3.08127	0.00277077	0.590609	-2.99209
Single-cell pbulk	Mono_Intermediate	Day 28	C7orf13	2.14272	1.31343	3.04901	0.00290577	0.590609	2.97753
Single-cell pbulk	Mono_Intermediate	Day 28	MBD2	0.336997	7.89941	3.05493	0.00294218	0.590609	2.97371
Single-cell pbulk	Mono_Intermediate	Day 28	RAC2	-0.271589	8.51842	-3.054	0.00300261	0.590609	-2.96747
Single-cell pbulk	Mono_Intermediate	Day 28	CCDC85B	-0.444853	6.9633	-3.0575	0.00304451	0.590609	-2.96321
Single-cell pbulk	Mono_Intermediate	Day 28	C12orf57	0.926242	6.1201	3.03593	0.00306019	0.590609	2.96163
Single-cell pbulk	Mono_Intermediate	Day 28	PKD2L1	2.10628	0.412953	3.02521	0.00315169	0.590609	2.95254
Single-cell pbulk	Mono_Intermediate	Day 28	SEC31B	1.76955	2.33382	3.01208	0.00326848	0.590609	2.94129
Single-cell pbulk	Mono_Intermediate	Day 28	HAL	-1.58373	3.13315	-3.01243	0.00328053	0.590609	-2.94015
Single-cell pbulk	Mono_Intermediate	Day 28	NDFIP1	0.365041	7.25622	3.00018	0.0033748	0.590609	2.93136
Single-cell pbulk	Mono_Intermediate	Day 28	RPS6KB2	-0.455786	5.97747	-3.00001	0.00339668	0.590609	-2.92935
Single-cell pbulk	Mono_Intermediate	Day 28	KCNMA1	3.02641	2.25016	3.04498	0.00348594	0.590609	2.92128
Single-cell pbulk	Mono_Intermediate	Day 28	CD320	2.05706	1.34079	2.98538	0.00355141	0.590609	2.91548
Single-cell pbulk	Mono_Intermediate	Day 28	TNNI2	-0.940107	4.34015	-2.98422	0.00361708	0.590609	-2.90976
Single-cell pbulk	Mono_Intermediate	Day 28	KIAA1683	2.09771	1.28456	2.96773	0.00371615	0.590609	2.9013
Single-cell pbulk	Mono_Intermediate	Day 28	WARS	0.864063	8.86341	3.01017	0.00375133	0.590609	2.89835
Single-cell pbulk	Mono_Intermediate	Day 28	FYCO1	-1.02815	3.71956	-2.9641	0.00376835	0.590609	-2.89693
Single-cell pbulk	Mono_Intermediate	Day 28	ASNS	2.08098	0.647494	2.95025	0.00394909	0.590609	2.8822
Single-cell pbulk	Mono_Intermediate	Day 28	ZWILCH	1.811	2.30581	2.94887	0.00396809	0.590609	2.88069
Single-cell pbulk	Mono_Intermediate	Day 28	NFKBIZ	0.619638	8.18494	2.95017	0.00399844	0.590609	2.87829
Single-cell pbulk	Mono_Intermediate	Day 28	GAS7	-0.504605	7.04149	-2.95171	0.00402945	0.590609	-2.87585
Single-cell pbulk	Mono_Intermediate	Day 28	ATP8B4	-0.815526	4.07201	-2.92935	0.00418113	0.590609	-2.86416
Single-cell pbulk	Mono_Intermediate	Day 28	RAB24	0.347851	7.99353	2.95044	0.00424331	0.590609	2.85948
Single-cell pbulk	Mono_Intermediate	Day 28	CCZ1B	1.32913	3.40299	2.917	0.00433738	0.590609	2.85252
Single-cell pbulk	Mono_Intermediate	Day 28	DIP2A	-0.596053	5.01661	-2.91379	0.00441462	0.590609	-2.84691
Single-cell pbulk	Mono_Intermediate	Day 28	GGA1	-0.662944	5.50563	-2.91039	0.00441726	0.590609	-2.84672
Single-cell pbulk	Mono_Intermediate	Day 28	FAM8A1	-1.12239	4.07627	-2.9089	0.00443483	0.590609	-2.84545
Single-cell pbulk	Mono_Intermediate	Day 28	FAM120B	-0.762777	5.00406	-2.91111	0.00446857	0.590609	-2.84304
Single-cell pbulk	Mono_Intermediate	Day 28	TUBGCP2	-0.463978	6.64243	-2.90608	0.00449463	0.590609	-2.84118
Single-cell pbulk	Mono_Intermediate	Baseline	H2AFY2	1.83049	1.25284	2.85713	0.00526959	0.591254	2.79007
Single-cell pbulk	Mono_Intermediate	Baseline	KCTD2	-1.09315	3.24162	-2.85219	0.00527624	0.591254	-2.78967
Single-cell pbulk	Mono_Intermediate	Baseline	ARRB2	-0.201699	8.95883	-2.84379	0.00537373	0.591254	-2.78373
Single-cell pbulk	Mono_Intermediate	Baseline	C14orf2	-0.240585	8.02561	-2.84599	0.00538585	0.591254	-2.783
Single-cell pbulk	Mono_Intermediate	Baseline	RABAC1	-0.352072	7.34798	-2.85103	0.0054339	0.591254	-2.78012
Single-cell pbulk	Mono_Intermediate	Baseline	TUBB6	-1.16582	4.18697	-2.84662	0.00557905	0.591254	-2.77155
Single-cell pbulk	Mono_Intermediate	Baseline	LGALS3	-0.36429	9.43249	-2.85602	0.00558957	0.591254	-2.77093
Single-cell pbulk	Mono_Intermediate	Baseline	NR3C1	-0.390526	6.87804	-2.82658	0.00563392	0.591254	-2.76836
Single-cell pbulk	Mono_Intermediate	Baseline	DCLRE1A	1.70782	0.799185	2.82802	0.0057499	0.591254	2.76171
Single-cell pbulk	Mono_Intermediate	Baseline	CHST13	-1.54204	3.50558	-2.8696	0.00575658	0.591254	-2.76133
Single-cell pbulk	Mono_Intermediate	Baseline	UBAC1	0.348484	6.38198	2.81954	0.00579117	0.591254	2.75938
Single-cell pbulk	Mono_Intermediate	Baseline	S100A10	-0.380473	10.5956	-2.85475	0.00580586	0.591254	-2.75855
Single-cell pbulk	Mono_Intermediate	Day 28	TELO2	0.933389	4.48523	2.89186	0.00465576	0.592241	2.82993
Single-cell pbulk	Mono_Intermediate	Day 28	MGLL	1.32558	4.88642	2.92903	0.00476255	0.592241	2.82267
Single-cell pbulk	Mono_Intermediate	Day 28	RELL1	-0.736166	5.14724	-2.88194	0.00486666	0.592241	-2.81573
Single-cell pbulk	Mono_Intermediate	Day 28	WDR74	1.13745	8.47712	2.90773	0.00490084	0.592241	2.81348
Single-cell pbulk	Mono_Intermediate	Day 28	SLC25A29	-1.1991	4.14435	-2.89379	0.00492619	0.592241	-2.81182
Single-cell pbulk	Mono_Intermediate	Day 28	APBB3	-0.743535	5.00057	-2.8756	0.00494321	0.592241	-2.81071
Single-cell pbulk	Mono_Intermediate	Baseline	TFPT	0.956127	3.97906	2.81359	0.00590767	0.594195	2.75286
Single-cell pbulk	Mono_Intermediate	Baseline	TYROBP	-0.147515	12.0275	-2.83301	0.00605635	0.594676	-2.74471
Single-cell pbulk	Mono_Intermediate	Baseline	CHST14	-1.10055	3.44929	-2.80203	0.00605844	0.594676	-2.7446
Single-cell pbulk	Mono_Intermediate	Day 28	ANKRD22	2.17827	3.71315	2.88021	0.00506021	0.595107	2.80318
Single-cell pbulk	Mono_Intermediate	Day 28	SEPW1	0.397883	7.07169	2.86785	0.00511323	0.595107	2.79981
Single-cell pbulk	Mono_Intermediate	Baseline	LMAN2L	1.64952	2.18499	2.7949	0.00617343	0.598749	2.73842
Single-cell pbulk	Mono_Intermediate	Baseline	SCLT1	0.44929	6.80591	2.81227	0.00629721	0.60357	2.73189
Single-cell pbulk	Mono_Intermediate	Baseline	HDAC8	0.770722	4.33006	2.78064	0.0064325	0.60758	2.72488
Single-cell pbulk	Mono_Intermediate	Baseline	RTFDC1	0.291922	6.97363	2.77813	0.00648821	0.60758	2.72203
Single-cell pbulk	Mono_Intermediate	Day 28	SHF	-1.8902	1.02799	-2.85007	0.00531697	0.610104	-2.78718
Single-cell pbulk	Mono_Intermediate	Day 28	CTD-2545M3.8	1.98982	0.77572	2.84127	0.00551163	0.616254	2.7755
Single-cell pbulk	Mono_Intermediate	Day 28	DNAJB1	0.60003	6.10175	2.83976	0.00559765	0.616254	2.77046
Single-cell pbulk	Mono_Intermediate	Day 28	STMN3	2.10058	1.43172	2.82385	0.00569727	0.616254	2.76471
Single-cell pbulk	Mono_Intermediate	Day 28	NCOA6	0.689349	5.01112	2.82212	0.00570723	0.616254	2.76414
Single-cell pbulk	Mono_Intermediate	Day 28	COTL1	0.32134	11.336	2.86496	0.00593218	0.616254	2.75151
Single-cell pbulk	Mono_Intermediate	Day 28	U2AF1L4	-0.985476	4.4826	-2.82054	0.00594845	0.616254	-2.75061
Single-cell pbulk	Mono_Intermediate	Day 28	KLHL21	-1.37671	2.98852	-2.79845	0.00611292	0.616254	-2.74166
Single-cell pbulk	Mono_Intermediate	Day 28	CARD9	-0.474011	6.14982	-2.80264	0.00612499	0.616254	-2.74101
Single-cell pbulk	Mono_Intermediate	Day 28	ACTR3	0.273209	8.65071	2.82486	0.00617497	0.616254	2.73834
Single-cell pbulk	Mono_Intermediate	Day 28	TRPT1	-0.810336	4.61512	-2.79716	0.00619768	0.616254	-2.73714
Single-cell pbulk	Mono_Intermediate	Day 28	METTL2B	0.822919	4.0329	2.79409	0.00620263	0.616254	2.73687
Single-cell pbulk	Mono_Intermediate	Baseline	EXT1	-0.863433	4.62779	-2.76843	0.00666004	0.616584	-2.71338
Single-cell pbulk	Mono_Intermediate	Baseline	MIEF1	-0.837717	4.33629	-2.76444	0.00675381	0.618239	-2.70875
Single-cell pbulk	Mono_Intermediate	Day 28	TGFBRAP1	-0.887356	4.49453	-2.78878	0.00630053	0.618439	-2.73172
Single-cell pbulk	Mono_Intermediate	Day 28	TMED10	-0.342015	7.0737	-2.77772	0.0065041	0.619323	-2.72122
Single-cell pbulk	Mono_Intermediate	Day 28	TMEM189	-0.650401	5.12828	-2.77528	0.00653201	0.619323	-2.71981
Single-cell pbulk	Mono_Intermediate	Day 28	CARD6	-0.858634	4.47772	-2.77347	0.00659309	0.619323	-2.71673
Single-cell pbulk	Mono_Intermediate	Day 28	CUL4B	-0.789795	4.41476	-2.76521	0.00673569	0.619323	-2.70964
Single-cell pbulk	Mono_Intermediate	Day 28	RIPK3	-1.09001	3.68703	-2.76451	0.00673869	0.619323	-2.70949
Single-cell pbulk	Mono_Intermediate	Day 28	SIGLEC9	-0.498858	6.08369	-2.7635	0.00676565	0.619323	-2.70816
Single-cell pbulk	Mono_Intermediate	Baseline	TALDO1	-0.282522	9.13982	-2.76623	0.00687516	0.622355	-2.70283
Single-cell pbulk	Mono_Intermediate	Baseline	MS4A6A	-0.419482	9.68356	-2.80915	0.00703216	0.625389	-2.69532
Single-cell pbulk	Mono_Intermediate	Baseline	LINC00115	-1.563	2.59412	-2.74876	0.0070622	0.625389	-2.6939
Single-cell pbulk	Mono_Intermediate	Day 28	KDM3B	0.500487	5.94239	2.75543	0.00694619	0.625942	2.69941
Single-cell pbulk	Mono_Intermediate	Day 28	GPSM3	-0.225768	8.74584	-2.7499	0.00707797	0.625942	-2.69315
Single-cell pbulk	Mono_Intermediate	Day 28	GLIPR1	-0.33674	8.48705	-2.76526	0.00710556	0.625942	-2.69186
Single-cell pbulk	Mono_Intermediate	Day 28	USP5	0.675248	4.31897	2.74017	0.00723782	0.625942	2.6857
Single-cell pbulk	Mono_Intermediate	Day 28	MGAT5	1.09096	3.48368	2.73587	0.0073218	0.625942	2.68184
Single-cell pbulk	Mono_Intermediate	Day 28	PGLS	-0.211504	8.58676	-2.73349	0.00747288	0.625942	-2.675
Single-cell pbulk	Mono_Intermediate	Day 28	RP11-38L15.3	1.99159	1.94107	2.73232	0.00756114	0.625942	2.67106
Single-cell pbulk	Mono_Intermediate	Day 28	LRRC37A	1.71034	0.803613	2.72257	0.00760693	0.625942	2.66904
Single-cell pbulk	Mono_Intermediate	Day 28	MOB1A	0.228993	8.24206	2.72546	0.0076075	0.625942	2.66901
Single-cell pbulk	Mono_Intermediate	Day 28	ELAC1	-1.46107	2.50865	-2.72131	0.00762848	0.625942	-2.66809
Single-cell pbulk	Mono_Intermediate	Day 28	MARC1	-1.08717	4.19866	-2.71949	0.0076831	0.625942	-2.66569
Single-cell pbulk	Mono_Intermediate	Day 28	CD79A	1.75036	1.28759	2.70898	0.00802669	0.632403	2.65095
Single-cell pbulk	Mono_Intermediate	Day 28	DENND5A	0.471708	6.86722	2.70392	0.00805566	0.632403	2.64973
Single-cell pbulk	Mono_Intermediate	Day 28	RP4-613B23.1	-1.44329	2.55969	-2.69939	0.00811853	0.632403	-2.6471
Single-cell pbulk	Mono_Intermediate	Day 28	POMP	0.372024	7.66119	2.70059	0.00814892	0.632403	2.64584
Single-cell pbulk	Mono_Intermediate	Day 28	CD4	-0.290934	7.9223	-2.7146	0.00816114	0.632403	-2.64533
Single-cell pbulk	Mono_Intermediate	Day 28	TATDN3	0.5827	4.8481	2.6849	0.00845151	0.632403	2.63348
Single-cell pbulk	Mono_Intermediate	Day 28	SIRPA	-0.445255	6.54921	-2.69092	0.00863844	0.632403	-2.62604
Single-cell pbulk	Mono_Intermediate	Day 28	B3GNT2	0.856349	4.12177	2.67503	0.00869577	0.632403	2.62379
Single-cell pbulk	Mono_Intermediate	Day 28	FRAT2	-0.490735	6.60933	-2.67707	0.00873226	0.632403	-2.62236
Single-cell pbulk	Mono_Intermediate	Day 28	APOL4	2.27487	2.00591	2.6742	0.0087502	0.632403	2.62166
Single-cell pbulk	Mono_Intermediate	Day 28	SAFB2	-0.502522	5.95491	-2.66959	0.00881574	0.632403	-2.61912
Single-cell pbulk	Mono_Intermediate	Day 28	CES2	-0.677797	4.82911	-2.6689	0.00884537	0.632403	-2.61797
Single-cell pbulk	Mono_Intermediate	Day 28	RIOK2	0.959376	3.88471	2.6669	0.00888191	0.632403	2.61657
Single-cell pbulk	Mono_Intermediate	Day 28	EIF3G	-0.243086	8.18325	-2.68737	0.00889557	0.632403	-2.61604
Single-cell pbulk	Mono_Intermediate	Day 28	CYP51A1	0.848802	5.04448	2.66973	0.00897068	0.632403	2.61317
Single-cell pbulk	Mono_Intermediate	Day 28	TRPM4	-1.55147	3.00258	-2.66885	0.00900439	0.632403	-2.61189
Single-cell pbulk	Mono_Intermediate	Day 28	TANC2	-1.49562	2.03468	-2.65485	0.00920334	0.633244	-2.60441
Single-cell pbulk	Mono_Intermediate	Day 28	COX6C	0.251192	8.08706	2.66148	0.00925652	0.633244	2.60243
Single-cell pbulk	Mono_Intermediate	Day 28	MS4A1	1.80282	1.33265	2.65117	0.00928746	0.633244	2.60129
Single-cell pbulk	Mono_Intermediate	Day 28	MTHFD1L	1.6741	1.90162	2.65116	0.00932728	0.633244	2.59982
Single-cell pbulk	Mono_Intermediate	Day 28	XXbac-B135H6.15	0.784595	4.62789	2.6503	0.0095471	0.64235	2.59182
Single-cell pbulk	Mono_Intermediate	Day 28	RBL2	-0.388627	6.18821	-2.63409	0.00973607	0.64235	-2.58506
Single-cell pbulk	Mono_Intermediate	Day 28	RP11-334C17.5	-1.4579	3.12583	-2.63831	0.0097848	0.64235	-2.58334
Single-cell pbulk	Mono_Intermediate	Day 28	ZMYND15	1.66167	2.22283	2.63102	0.00980245	0.64235	2.58272
Single-cell pbulk	Mono_Intermediate	Day 28	PPP2R2D	1.05861	3.32463	2.62892	0.00987119	0.64235	2.58031
Single-cell pbulk	Mono_Intermediate	Day 28	TMEM219	-0.245968	8.00657	-2.63103	0.00997519	0.64235	-2.57669
Single-cell pbulk	Mono_Intermediate	Day 28	RASSF2	-0.376073	7.21079	-2.62113	0.010091	0.64235	-2.5727
Single-cell pbulk	Mono_Intermediate	Day 28	CTB-83J4.2	1.65736	2.09755	2.61643	0.0102192	0.64235	2.56832
Single-cell pbulk	Mono_Intermediate	Day 28	SLC46A3	-0.890444	3.99546	-2.61498	0.0102569	0.64235	-2.56705
Single-cell pbulk	Mono_Intermediate	Day 28	ACO1	0.956795	3.5532	2.6092	0.0104251	0.64235	2.5614
Single-cell pbulk	Mono_Intermediate	Day 28	ARL11	-0.634425	5.38568	-2.60632	0.0104823	0.64235	-2.5595
Single-cell pbulk	Mono_Intermediate	Day 28	RAB32	-0.291409	7.81216	-2.62212	0.0105331	0.64235	-2.55782
Single-cell pbulk	Mono_Intermediate	Day 28	FAM98B	0.839018	3.64305	2.59946	0.0107045	0.64235	2.5522
Single-cell pbulk	Mono_Intermediate	Day 28	ERGIC1	0.502593	6.02545	2.59978	0.0107109	0.64235	2.55199
Single-cell pbulk	Mono_Intermediate	Day 28	HEATR5B	-0.720235	4.12711	-2.59669	0.0108449	0.64235	-2.54766
Single-cell pbulk	Mono_Intermediate	Day 28	ZNF780A	-0.853105	4.02866	-2.59329	0.0108953	0.64235	-2.54604
Single-cell pbulk	Mono_Intermediate	Day 28	TMED5	0.339465	6.63592	2.59371	0.0108969	0.64235	2.54599
Single-cell pbulk	Mono_Intermediate	Day 28	CHST13	-1.41488	3.50558	-2.62877	0.0109755	0.64235	-2.54348
Single-cell pbulk	Mono_Intermediate	Day 28	IRF4	-1.14889	3.20818	-2.58992	0.0110601	0.64235	-2.54079
Single-cell pbulk	Mono_Intermediate	Day 28	ELF2	0.395776	6.2441	2.58642	0.0111302	0.64235	2.53858
Single-cell pbulk	Mono_Intermediate	Day 28	RNF212	1.79891	0.503308	2.5883	0.0111947	0.64235	2.53656
Single-cell pbulk	Mono_Intermediate	Day 28	PRKCB	0.510616	7.91329	2.64457	0.0112649	0.64235	2.53437
Single-cell pbulk	Mono_Intermediate	Day 28	PCYOX1	-1.00802	3.54296	-2.58033	0.0112748	0.64235	-2.53406
Single-cell pbulk	Mono_Intermediate	Baseline	HHAT	1.7659	0.527889	2.73281	0.00736977	0.645608	2.67966
Single-cell pbulk	Mono_Intermediate	Day 28	IKBIP	-0.582729	5.71613	-2.59109	0.0114739	0.648885	-2.52792
Single-cell pbulk	Mono_Intermediate	Day 28	CHKA	0.845579	4.38776	2.56961	0.0116794	0.648885	2.52169
Single-cell pbulk	Mono_Intermediate	Day 28	HES4	1.31363	4.8643	2.58416	0.0117677	0.648885	2.51903
Single-cell pbulk	Mono_Intermediate	Day 28	USP31	1.40854	2.33369	2.56114	0.0118537	0.648885	2.51647
Single-cell pbulk	Mono_Intermediate	Day 28	EHBP1	-1.02519	3.31473	-2.56161	0.0118616	0.648885	-2.51623
Single-cell pbulk	Mono_Intermediate	Day 28	GUCY1A3	1.80576	1.47193	2.55948	0.0119151	0.648885	2.51465
Single-cell pbulk	Mono_Intermediate	Day 28	PLEKHO1	0.30698	8.79339	2.57033	0.0120781	0.648885	2.50985
Single-cell pbulk	Mono_Intermediate	Day 28	RPA2	0.830458	4.85638	2.56759	0.0120906	0.648885	2.50949
Single-cell pbulk	Mono_Intermediate	Day 28	UNC119	0.365293	6.57669	2.55659	0.0121064	0.648885	2.50903
Single-cell pbulk	Mono_Intermediate	Day 28	PHF12	-0.53822	4.98208	-2.54792	0.0123009	0.649842	-2.50339
Single-cell pbulk	Mono_Intermediate	Day 28	CYFIP2	0.815332	4.47473	2.54455	0.0124301	0.649842	2.49969
Single-cell pbulk	Mono_Intermediate	Day 28	METTL8	0.949914	3.46693	2.54377	0.0124621	0.649842	2.49878
Single-cell pbulk	Mono_Intermediate	Day 28	HMG20B	0.452785	5.66673	2.54293	0.0125094	0.649842	2.49744
Single-cell pbulk	Mono_Intermediate	Day 28	SMDT1	-0.490968	7.75679	-2.60859	0.012523	0.649842	-2.49705
Single-cell pbulk	Mono_Intermediate	Day 28	SH3GLB2	-0.540947	4.83757	-2.53574	0.0127322	0.654488	-2.49117
Single-cell pbulk	Mono_Intermediate	Day 28	RPS6KB1	0.684267	4.54801	2.52983	0.0129256	0.654488	2.48581
Single-cell pbulk	Mono_Intermediate	Day 28	NFKBIL1	-0.643846	4.50824	-2.52984	0.0129468	0.654488	-2.48523
Single-cell pbulk	Mono_Intermediate	Day 28	CTC-297N7.8	1.56084	1.57932	2.52756	0.0130022	0.654488	2.48371
Single-cell pbulk	Mono_Intermediate	Day 28	LCP1	0.218476	10.2053	2.54188	0.0130142	0.654488	2.48338
Single-cell pbulk	Mono_Intermediate	Baseline	SNRPE	0.42067	6.31717	2.71375	0.00779924	0.6579	2.66064
Single-cell pbulk	Mono_Intermediate	Baseline	SAT2	-0.300724	7.31034	-2.71835	0.00787597	0.6579	-2.65734
Single-cell pbulk	Mono_Intermediate	Baseline	CLEC4D	-1.16413	4.3761	-2.71404	0.00797468	0.6579	-2.65314
Single-cell pbulk	Mono_Intermediate	Baseline	PIK3CG	0.792799	4.75622	2.70465	0.00799621	0.6579	2.65223
Single-cell pbulk	Mono_Intermediate	Baseline	CCP110	-0.993577	3.82378	-2.70472	0.00799978	0.6579	-2.65208
Single-cell pbulk	Mono_Intermediate	Baseline	HK3	-0.39471	7.05054	-2.70468	0.00800714	0.6579	-2.65177
Single-cell pbulk	Mono_Intermediate	Baseline	RAB11FIP1	-0.457179	7.54564	-2.70024	0.00824732	0.6579	-2.64177
Single-cell pbulk	Mono_Intermediate	Baseline	FAM8A1	-1.00572	4.07627	-2.69156	0.00830246	0.6579	-2.63952
Single-cell pbulk	Mono_Intermediate	Baseline	LGALS1	-0.426356	10.3288	-2.77613	0.00847768	0.6579	-2.63243
Single-cell pbulk	Mono_Intermediate	Baseline	INTS12	0.867989	3.73193	2.68221	0.00851083	0.6579	2.6311
Single-cell pbulk	Mono_Intermediate	Baseline	SENP5	-0.63476	4.66734	-2.68217	0.00851244	0.6579	-2.63104
Single-cell pbulk	Mono_Intermediate	Baseline	ABCB7	-0.586055	4.83843	-2.68144	0.00854374	0.6579	-2.62979
Single-cell pbulk	Mono_Intermediate	Baseline	HLX	-1.11856	4.21486	-2.6814	0.00864303	0.6579	-2.62586
Single-cell pbulk	Mono_Intermediate	Baseline	PLBD1	-0.464078	7.92949	-2.70705	0.00868701	0.6579	-2.62413
Single-cell pbulk	Mono_Intermediate	Baseline	HMGA1P4	1.77397	1.26297	2.67287	0.0087214	0.6579	2.62279
Single-cell pbulk	Mono_Intermediate	Day 28	ZBED3	-1.12013	3.20684	-2.52066	0.0132191	0.660711	-2.47781
Single-cell pbulk	Mono_Intermediate	Day 28	ABCD3	0.773434	4.10029	2.51671	0.0133823	0.664792	2.47343
Single-cell pbulk	Mono_Intermediate	Day 28	CENPT	-0.686532	4.69742	-2.51451	0.0135014	0.66664	-2.47026
Single-cell pbulk	Mono_Intermediate	Day 28	THOC7	0.404716	6.04784	2.51024	0.0135908	0.666917	2.4679
Single-cell pbulk	Mono_Intermediate	Day 28	C1orf162	0.296832	9.21991	2.52845	0.0136707	0.666917	2.4658
Single-cell pbulk	Mono_Intermediate	Day 1	KPNB1	0.377716	7.01072	3.85394	0.000265507	0.670248	3.64682
Single-cell pbulk	Mono_Intermediate	Day 1	MTRNR2L8	2.06109	0.327112	3.59006	0.000540125	0.670248	3.46003
Single-cell pbulk	Mono_Intermediate	Day 1	GORASP1	-0.596677	4.64941	-3.5676	0.000544479	0.670248	-3.45786
Single-cell pbulk	Mono_Intermediate	Day 1	TTC27	1.1193	3.15481	3.56618	0.000553352	0.670248	3.4535
Single-cell pbulk	Mono_Intermediate	Day 1	RP11-367J11.2	-1.93317	1.40119	-3.52325	0.00063263	0.670248	-3.41722
Single-cell pbulk	Mono_Intermediate	Day 1	DISP1	2.13544	0.796003	3.4666	0.000765368	0.670248	3.36502
Single-cell pbulk	Mono_Intermediate	Day 1	GPR132	0.799714	4.03211	3.4764	0.000826784	0.670248	3.34367
Single-cell pbulk	Mono_Intermediate	Day 1	CD320	2.13346	1.34079	3.41241	0.000974028	0.670248	3.29792
Single-cell pbulk	Mono_Intermediate	Day 1	AZU1	-1.843	2.1642	-3.39253	0.000979752	0.670248	-3.29628
Single-cell pbulk	Mono_Intermediate	Day 1	CEP250	-0.834302	3.45056	-3.37536	0.00103546	0.670248	-3.28071
Single-cell pbulk	Mono_Intermediate	Day 1	GUCY1A3	2.08292	1.47193	3.31872	0.00128329	0.670248	3.21969
Single-cell pbulk	Mono_Intermediate	Day 1	STXBP2	-0.628772	8.95768	-3.46805	0.00138239	0.670248	-3.1983
Single-cell pbulk	Mono_Intermediate	Day 1	HNRNPAB	0.341613	7.19104	3.35013	0.00138642	0.670248	3.19746
Single-cell pbulk	Mono_Intermediate	Day 1	ACPP	-0.690427	4.65759	-3.32616	0.00153618	0.670248	-3.16776
Single-cell pbulk	Mono_Intermediate	Day 1	RBL2	-0.357489	6.18821	-3.23813	0.00161659	0.670248	-3.1529
Single-cell pbulk	Mono_Intermediate	Day 1	NRARP	2.3517	1.2784	3.23236	0.00173431	0.670248	3.13232
Single-cell pbulk	Mono_Intermediate	Day 1	MYBBP1A	0.677521	4.15193	3.23013	0.00180343	0.670248	3.12083
Single-cell pbulk	Mono_Intermediate	Day 1	TSR1	0.49505	4.63362	3.19112	0.00187043	0.670248	3.11007
Single-cell pbulk	Mono_Intermediate	Day 1	N6AMT1	2.10187	1.53717	3.16498	0.00202966	0.670248	3.08586
Single-cell pbulk	Mono_Intermediate	Day 1	ZNF543	1.70622	1.36927	3.18294	0.00204662	0.670248	3.08338
Single-cell pbulk	Mono_Intermediate	Day 1	RP11-262H14.3	2.51853	0.35054	3.18875	0.00229646	0.670248	3.04895
Single-cell pbulk	Mono_Intermediate	Day 1	CCDC85B	-0.40629	6.9633	-3.17682	0.00240132	0.670248	-3.03551
Single-cell pbulk	Mono_Intermediate	Day 1	ALS2CL	2.18979	0.798977	3.11755	0.00245854	0.670248	3.0284
Single-cell pbulk	Mono_Intermediate	Day 1	C12orf10	-0.425293	5.67302	-3.0892	0.00256972	0.670248	-3.01501
Single-cell pbulk	Mono_Intermediate	Day 1	FDX1L	1.57457	1.89923	3.11486	0.00258103	0.670248	3.01368
Single-cell pbulk	Mono_Intermediate	Day 1	MAP2K1	0.318816	6.32833	3.06145	0.00280583	0.670248	2.98825
Single-cell pbulk	Mono_Intermediate	Day 1	PET117	0.963634	3.40698	3.05799	0.00282715	0.670248	2.98593
Single-cell pbulk	Mono_Intermediate	Day 1	TMX4	-0.457453	6.51436	-3.09263	0.00282975	0.670248	-2.98565
Single-cell pbulk	Mono_Intermediate	Day 1	XYLB	1.49183	2.18161	3.05687	0.00293189	0.670248	2.97479
Single-cell pbulk	Mono_Intermediate	Day 1	FAM216A	-1.24377	2.45885	-3.03796	0.00300721	0.670248	-2.967
Single-cell pbulk	Mono_Intermediate	Day 1	PCIF1	-0.378032	5.69435	-3.06377	0.00305324	0.670248	-2.96233
Single-cell pbulk	Mono_Intermediate	Day 1	GATAD2B	0.452696	5.30533	3.05976	0.00312615	0.670248	2.95505
Single-cell pbulk	Mono_Intermediate	Day 1	CAMK2D	0.744569	6.06145	3.11328	0.00313284	0.670248	2.95439
Single-cell pbulk	Mono_Intermediate	Day 1	LRP1	-0.261012	8.21613	-3.07246	0.00324188	0.670248	-2.94382
Single-cell pbulk	Mono_Intermediate	Day 1	RAB39B	1.88432	0.464635	3.01734	0.00327959	0.670248	2.94024
Single-cell pbulk	Mono_Intermediate	Day 1	CTD-3184A7.4	-0.710701	4.11762	-3.03797	0.00333555	0.670248	-2.93499
Single-cell pbulk	Mono_Intermediate	Day 1	AC011747.7	2.03184	0.421298	3.02118	0.00334604	0.670248	2.93402
Single-cell pbulk	Mono_Intermediate	Day 1	CTNNAL1	2.1289	0.308446	3.0142	0.00339165	0.670248	2.92981
Single-cell pbulk	Mono_Intermediate	Day 1	C4orf47	-1.87779	1.79751	-3.02851	0.00339649	0.670248	-2.92937
Single-cell pbulk	Mono_Intermediate	Day 1	VASP	0.243541	8.56902	3.05709	0.00345531	0.670248	2.92403
Single-cell pbulk	Mono_Intermediate	Day 28	RNASE6	-0.581225	6.81563	-2.55328	0.0138231	0.670337	-2.46183
Single-cell pbulk	Mono_Intermediate	Day 1	SMAP1	-0.358885	6.25074	-3.00644	0.00353911	0.670537	-2.91656
Single-cell pbulk	Mono_Intermediate	Day 28	RAI1	-1.00725	3.77729	-2.49869	0.014036	0.673233	-2.45634
Single-cell pbulk	Mono_Intermediate	Day 28	RBP7	-0.580734	6.87882	-2.5302	0.0140481	0.673233	-2.45603
Single-cell pbulk	Mono_Intermediate	Day 1	LYSMD2	0.404156	6.6958	3.00958	0.00388538	0.674672	2.88732
Single-cell pbulk	Mono_Intermediate	Day 1	FCHSD2	0.412504	5.82574	2.97336	0.00390851	0.674672	2.88545
Single-cell pbulk	Mono_Intermediate	Day 1	FCGR1B	0.777804	5.51894	3.01845	0.00409045	0.674672	2.8711
Single-cell pbulk	Mono_Intermediate	Day 1	SRGAP3	-1.66244	1.86375	-2.94378	0.00415506	0.674672	-2.86614
Single-cell pbulk	Mono_Intermediate	Day 1	HIST1H2AL	-2.18609	1.14327	-2.92999	0.00435848	0.674672	-2.85098
Single-cell pbulk	Mono_Intermediate	Day 1	KIF1C	0.544862	4.59241	2.91367	0.00437107	0.674672	2.85006
Single-cell pbulk	Mono_Intermediate	Day 1	RNF130	-0.193022	9.11619	-2.97428	0.00438521	0.674672	-2.84903
Single-cell pbulk	Mono_Intermediate	Day 1	WDR36	0.580497	4.57465	2.94393	0.00439966	0.674672	2.84799
Single-cell pbulk	Mono_Intermediate	Day 1	NFYC-AS1	-1.54902	1.98503	-2.90422	0.00450145	0.674672	-2.8407
Single-cell pbulk	Mono_Intermediate	Day 1	MANBA	-0.364998	6.7521	-2.94691	0.00466213	0.674672	-2.8295
Single-cell pbulk	Mono_Intermediate	Day 1	AHNAK	-0.295614	10.2715	-2.95103	0.00469188	0.674672	-2.82746
Single-cell pbulk	Mono_Intermediate	Day 1	ARF3	0.25702	6.81019	2.91442	0.00472535	0.674672	2.82518
Single-cell pbulk	Mono_Intermediate	Day 1	MFSD9	1.55031	1.5998	2.88561	0.00474215	0.674672	2.82405
Single-cell pbulk	Mono_Intermediate	Day 1	SOD1	0.279719	6.88582	2.93928	0.00476187	0.674672	2.82272
Single-cell pbulk	Mono_Intermediate	Day 1	STIM1	-0.454244	4.91221	-2.91029	0.00480311	0.674672	-2.81995
Single-cell pbulk	Mono_Intermediate	Baseline	TST	-0.616828	5.17991	-2.65789	0.00913082	0.67614	-2.60712
Single-cell pbulk	Mono_Intermediate	Baseline	PPM1F	0.524682	6.04515	2.66238	0.00921888	0.67614	2.60383
Single-cell pbulk	Mono_Intermediate	Baseline	FAM193B	-0.777033	4.18704	-2.65324	0.00938341	0.67614	-2.59776
Single-cell pbulk	Mono_Intermediate	Baseline	CD99	-0.343993	8.26389	-2.66149	0.00938818	0.67614	-2.59759
Single-cell pbulk	Mono_Intermediate	Baseline	NDUFB7	-0.278634	7.47468	-2.64447	0.00950205	0.67614	-2.59344
Single-cell pbulk	Mono_Intermediate	Baseline	SRBD1	0.681967	4.6545	2.64261	0.00951012	0.67614	2.59315
Single-cell pbulk	Mono_Intermediate	Baseline	DAPK3	0.706394	4.47838	2.6382	0.00960201	0.67614	2.58984
Single-cell pbulk	Mono_Intermediate	Baseline	VPS25	0.485264	5.54284	2.641	0.00962714	0.67614	2.58894
Single-cell pbulk	Mono_Intermediate	Day 28	ADAM8	-0.704858	5.34906	-2.50932	0.0143838	0.679022	-2.44753
Single-cell pbulk	Mono_Intermediate	Day 28	RP11-1143G9.4	-0.709362	8.62445	-2.54163	0.0144763	0.679022	-2.44522
Single-cell pbulk	Mono_Intermediate	Day 28	MAN2A2	-0.677344	4.79557	-2.48774	0.0145498	0.679022	-2.44339
Single-cell pbulk	Mono_Intermediate	Day 28	TMEM243	-0.505674	5.80386	-2.48344	0.0146205	0.679022	-2.44164
Single-cell pbulk	Mono_Intermediate	Day 28	ATOX1	0.349305	7.11983	2.4792	0.0148791	0.679022	2.43531
Single-cell pbulk	Mono_Intermediate	Day 28	RRAGC	0.501041	5.46249	2.47452	0.014971	0.679022	2.43308
Single-cell pbulk	Mono_Intermediate	Day 28	RALB	0.387213	6.60577	2.48211	0.0151101	0.679022	2.42973
Single-cell pbulk	Mono_Intermediate	Day 28	RP11-297C4.1	1.43372	1.05525	2.46425	0.0153737	0.679022	2.42345
Single-cell pbulk	Mono_Intermediate	Day 28	NUP93	0.480117	5.20872	2.46579	0.0154411	0.679022	2.42186
Single-cell pbulk	Mono_Intermediate	Day 28	CASK	-1.06118	3.41751	-2.46144	0.0154671	0.679022	-2.42125
Single-cell pbulk	Mono_Intermediate	Day 28	ARL13B	0.95822	3.42908	2.45969	0.0155658	0.679022	2.41894
Single-cell pbulk	Mono_Intermediate	Day 28	MANBA	-0.358942	6.7521	-2.46758	0.0156623	0.679022	-2.41669
Single-cell pbulk	Mono_Intermediate	Day 28	HIST1H2BK	-0.777354	4.33605	-2.45831	0.0156765	0.679022	-2.41636
Single-cell pbulk	Mono_Intermediate	Day 28	TMEM173	-0.48056	6.46944	-2.47612	0.0157057	0.679022	-2.41568
Single-cell pbulk	Mono_Intermediate	Day 28	SUZ12	-0.412665	6.06433	-2.45336	0.0157989	0.679022	-2.41353
Single-cell pbulk	Mono_Intermediate	Day 28	GLTSCR1	0.875531	3.33954	2.45395	0.01585	0.679022	2.41235
Single-cell pbulk	Mono_Intermediate	Day 28	CDCP1	1.87721	1.36481	2.45366	0.0160727	0.679022	2.40726
Single-cell pbulk	Mono_Intermediate	Day 28	GBP4	0.864995	6.8566	2.46362	0.0161909	0.679022	2.40458
Single-cell pbulk	Mono_Intermediate	Day 28	FADD	-0.86115	3.67661	-2.44372	0.0162327	0.679022	-2.40364
Single-cell pbulk	Mono_Intermediate	Day 28	ATP2B4	-0.593755	4.67168	-2.44677	0.0162345	0.679022	-2.4036
Single-cell pbulk	Mono_Intermediate	Day 28	CYCS	0.445763	6.58819	2.4461	0.0162787	0.679022	2.40261
Single-cell pbulk	Mono_Intermediate	Day 28	RP11-1000B6.3	-0.649545	5.42484	-2.44705	0.016395	0.679022	-2.4
Single-cell pbulk	Mono_Intermediate	Day 28	AC195454.1	1.42842	1.41831	2.438	0.0164807	0.679022	2.39809
Single-cell pbulk	Mono_Intermediate	Day 28	FCGRT	-0.215983	9.22207	-2.44988	0.0165958	0.679022	-2.39554
Single-cell pbulk	Mono_Intermediate	Day 28	EFCAB7	-1.72026	0.549546	-2.42908	0.0168352	0.679022	-2.39029
Single-cell pbulk	Mono_Intermediate	Day 28	ZNF585A	-0.860064	3.9448	-2.42895	0.0168414	0.679022	-2.39015
Single-cell pbulk	Mono_Intermediate	Day 28	ATG3	0.265287	7.94489	2.42816	0.0169962	0.679022	2.38679
Single-cell pbulk	Mono_Intermediate	Day 28	CERS4	-1.48948	2.93244	-2.43373	0.0170465	0.679022	-2.3857
Single-cell pbulk	Mono_Intermediate	Day 28	CYP2S1	-1.2077	3.63611	-2.42513	0.0171768	0.679022	-2.3829
Single-cell pbulk	Mono_Intermediate	Day 28	ERLIN1	0.8502	4.06866	2.41731	0.0174354	0.679022	2.37739
Single-cell pbulk	Mono_Intermediate	Day 28	ACPP	-0.585693	4.65759	-2.42253	0.0175138	0.679022	-2.37574
Single-cell pbulk	Mono_Intermediate	Day 28	KPNB1	0.300156	7.01072	2.41366	0.0176599	0.679022	2.37267
Single-cell pbulk	Mono_Intermediate	Day 28	KMT2A	0.313229	6.6332	2.41132	0.0176645	0.679022	2.37258
Single-cell pbulk	Mono_Intermediate	Day 28	HLA-F	0.339543	8.17995	2.4229	0.0178255	0.679022	2.36922
Single-cell pbulk	Mono_Intermediate	Day 28	TIMM17A	0.466546	5.60864	2.4097	0.0178336	0.679022	2.36906
Single-cell pbulk	Mono_Intermediate	Day 28	ASH2L	-0.586459	4.61907	-2.40674	0.0178698	0.679022	-2.3683
Single-cell pbulk	Mono_Intermediate	Day 28	RPL36A	-0.240583	8.19233	-2.40944	0.0179142	0.679022	-2.36739
Single-cell pbulk	Mono_Intermediate	Day 28	ETFB	-0.337902	6.56761	-2.4095	0.0179252	0.679022	-2.36716
Single-cell pbulk	Mono_Intermediate	Day 28	CCDC107	-0.488624	5.43413	-2.40286	0.0180432	0.679022	-2.36473
Single-cell pbulk	Mono_Intermediate	Day 28	COX7C	0.174054	8.99894	2.41161	0.0181432	0.679022	2.36268
Single-cell pbulk	Mono_Intermediate	Day 28	TGFBI	-0.476592	7.97949	-2.46138	0.0181463	0.679022	-2.36262
Single-cell pbulk	Mono_Intermediate	Day 28	SETDB1	0.528521	5.27882	2.39734	0.0183195	0.679022	2.3591
Single-cell pbulk	Mono_Intermediate	Day 28	ASNSD1	0.768258	4.3637	2.39573	0.0183608	0.679022	2.35826
Single-cell pbulk	Mono_Intermediate	Day 28	TMEM194A	-1.41667	2.1702	-2.39364	0.0184567	0.679022	-2.35633
Single-cell pbulk	Mono_Intermediate	Day 28	FMN1	-1.422	2.93914	-2.39715	0.0186157	0.679022	-2.35314
Single-cell pbulk	Mono_Intermediate	Day 28	PCGF5	0.369418	6.55224	2.39095	0.018658	0.679022	2.35229
Single-cell pbulk	Mono_Intermediate	Day 28	CMTM8	1.70733	0.782822	2.3923	0.0187657	0.679022	2.35015
Single-cell pbulk	Mono_Intermediate	Day 28	AHNAK	-0.270838	10.2715	-2.40226	0.0187883	0.679022	-2.34971
Single-cell pbulk	Mono_Intermediate	Day 28	RP11-982M15.2	1.52283	1.09479	2.38624	0.0189236	0.679022	2.34703
Single-cell pbulk	Mono_Intermediate	Day 28	HNRNPF	0.235132	7.99977	2.38186	0.0192067	0.679022	2.34149
Single-cell pbulk	Mono_Intermediate	Day 28	PSMB8	0.265716	8.4188	2.37968	0.0194985	0.679022	2.33586
Single-cell pbulk	Mono_Intermediate	Day 28	MED25	-0.666089	4.86536	-2.37311	0.0195288	0.679022	-2.33528
Single-cell pbulk	Mono_Intermediate	Day 28	PRIMPOL	-1.05399	3.03652	-2.37083	0.0195727	0.679022	-2.33444
Single-cell pbulk	Mono_Intermediate	Day 28	CSTA	-0.24968	8.62323	-2.39011	0.0195771	0.679022	-2.33436
Single-cell pbulk	Mono_Intermediate	Day 28	AIFM2	1.53283	0.635249	2.36912	0.0196582	0.679022	2.33281
Single-cell pbulk	Mono_Intermediate	Day 28	CNFN	-1.43718	1.55298	-2.36755	0.0197687	0.679022	-2.33071
Single-cell pbulk	Mono_Intermediate	Day 28	SRSF2	0.301308	7.56389	2.38017	0.0198268	0.679022	2.32961
Single-cell pbulk	Mono_Intermediate	Day 28	SLC48A1	-0.887017	3.52393	-2.36459	0.0199107	0.679022	-2.32803
Single-cell pbulk	Mono_Intermediate	Day 28	TMEM184C	-0.740582	4.07415	-2.36375	0.0199302	0.679022	-2.32766
Single-cell pbulk	Mono_Intermediate	Day 28	MKS1	-1.46336	1.83032	-2.36414	0.0199442	0.679022	-2.3274
Single-cell pbulk	Mono_Intermediate	Day 28	YBX3	0.324818	8.20281	2.385	0.020033	0.679022	2.32573
Single-cell pbulk	Mono_Intermediate	Day 28	SPTY2D1	0.565163	4.93724	2.36132	0.0200986	0.679022	2.3245
Single-cell pbulk	Mono_Intermediate	Day 28	SACM1L	-0.563775	4.7889	-2.3593	0.020192	0.679022	-2.32276
Single-cell pbulk	Mono_Intermediate	Day 28	TMEM69	-0.580334	5.0373	-2.3573	0.0203271	0.679022	-2.32026
Single-cell pbulk	Mono_Intermediate	Day 28	SLC25A44	0.831001	3.95497	2.35534	0.0203633	0.679022	2.31959
Single-cell pbulk	Mono_Intermediate	Day 28	HAUS5	-1.24134	2.47669	-2.35526	0.0203677	0.679022	-2.31951
Single-cell pbulk	Mono_Intermediate	Day 28	MAPK14	-0.412111	6.15813	-2.35839	0.0203982	0.679022	-2.31894
Single-cell pbulk	Mono_Intermediate	Day 28	RNF115	0.523504	5.17044	2.35475	0.0204176	0.679022	2.31858
Single-cell pbulk	Mono_Intermediate	Day 28	ASCC2	0.472384	5.39298	2.35493	0.0204217	0.679022	2.31851
Single-cell pbulk	Mono_Intermediate	Day 28	PLP2	-0.418059	7.73945	-2.38573	0.0204432	0.679022	-2.31811
Single-cell pbulk	Mono_Intermediate	Day 28	MED17	-0.74294	4.2676	-2.35327	0.0204996	0.679022	-2.31708
Single-cell pbulk	Mono_Intermediate	Day 28	TKT	-0.311073	9.82256	-2.39797	0.0205498	0.679022	-2.31616
Single-cell pbulk	Mono_Intermediate	Day 28	RAB3D	-0.359904	6.22735	-2.35231	0.0205942	0.679022	-2.31534
Single-cell pbulk	Mono_Intermediate	Day 28	TUFM	-0.371063	7.3902	-2.37802	0.0206333	0.679022	-2.31463
Single-cell pbulk	Mono_Intermediate	Day 28	CYTH4	-0.40112	6.61153	-2.35313	0.0206832	0.679022	-2.31372
Single-cell pbulk	Mono_Intermediate	Day 28	CBWD5	-0.833488	4.97891	-2.36473	0.0207753	0.679022	-2.31204
Single-cell pbulk	Mono_Intermediate	Day 28	AC131971.1	1.4801	0.572885	2.34725	0.0208248	0.679022	2.31115
Single-cell pbulk	Mono_Intermediate	Day 28	RP11-337C18.8	-1.48234	1.81806	-2.34662	0.0208981	0.679022	-2.30982
Single-cell pbulk	Mono_Intermediate	Day 28	ANPEP	-1.61894	5.77375	-2.42509	0.0209049	0.679022	-2.3097
Single-cell pbulk	Mono_Intermediate	Day 28	TMEM116	-1.32774	1.97208	-2.34502	0.0209062	0.679022	-2.30968
Single-cell pbulk	Mono_Intermediate	Day 28	YAF2	0.558291	4.69631	2.34597	0.020921	0.679022	2.30941
Single-cell pbulk	Mono_Intermediate	Day 28	INTS2	-1.22185	2.7541	-2.34271	0.0210574	0.679022	-2.30695
Single-cell pbulk	Mono_Intermediate	Day 28	SLC25A16	-0.6645	3.75489	-2.34232	0.0210866	0.679022	-2.30643
Single-cell pbulk	Mono_Intermediate	Day 28	FLAD1	-0.584771	4.60894	-2.33962	0.021233	0.680819	-2.30382
Single-cell pbulk	Mono_Intermediate	Day 28	PSPH	1.4529	1.73196	2.33654	0.0214344	0.680819	2.30024
Single-cell pbulk	Mono_Intermediate	Day 28	ZNF557	-1.15356	2.91555	-2.33528	0.0214538	0.680819	-2.2999
Single-cell pbulk	Mono_Intermediate	Day 28	RCBTB1	-0.740651	3.85697	-2.33633	0.0214925	0.680819	-2.29922
Single-cell pbulk	Mono_Intermediate	Day 28	TPP1	-0.221363	7.62925	-2.33355	0.0215602	0.680819	-2.29803
Single-cell pbulk	Mono_Intermediate	Baseline	RBP7	-0.610897	6.87882	-2.66901	0.00979559	0.682091	-2.58296
Single-cell pbulk	Mono_Intermediate	Baseline	MCUR1	-0.672131	4.78288	-2.62471	0.0100719	0.683392	-2.57335
Single-cell pbulk	Mono_Intermediate	Baseline	MSANTD4	-1.43348	2.85754	-2.61495	0.0102635	0.683392	-2.56682
Single-cell pbulk	Mono_Intermediate	Baseline	ITM2C	-1.57957	1.51064	-2.61064	0.0103585	0.683392	-2.56363
Single-cell pbulk	Mono_Intermediate	Baseline	NME4	-0.93295	4.88767	-2.65115	0.0103666	0.683392	-2.56335
Single-cell pbulk	Mono_Intermediate	Baseline	RELL1	-0.699951	5.14724	-2.60754	0.0104981	0.683392	-2.55898
Single-cell pbulk	Mono_Intermediate	Baseline	C22orf46	-1.31513	2.58381	-2.60517	0.010537	0.683392	-2.55769
Single-cell pbulk	Mono_Intermediate	Baseline	FTX	-1.00394	3.32135	-2.60142	0.0106493	0.683392	-2.554
Single-cell pbulk	Mono_Intermediate	Baseline	UBE4B	-0.473503	5.15449	-2.60253	0.0106498	0.683392	-2.55399
Single-cell pbulk	Mono_Intermediate	Baseline	NUP205	-0.814847	3.8708	-2.59941	0.0107382	0.683392	-2.5511
Single-cell pbulk	Mono_Intermediate	Baseline	S100A4	-0.222597	12.0379	-2.63269	0.0109588	0.683392	-2.54401
Single-cell pbulk	Mono_Intermediate	Baseline	C4orf48	-0.323116	7.55818	-2.59485	0.0113359	0.683392	-2.53217
Single-cell pbulk	Mono_Intermediate	Baseline	GBP5	1.5169	6.44357	2.60062	0.0115463	0.683392	2.52572
Single-cell pbulk	Mono_Intermediate	Baseline	C1orf85	-0.879468	5.32	-2.60252	0.011553	0.683392	-2.52551
Single-cell pbulk	Mono_Intermediate	Baseline	REXO1	-0.601352	4.62041	-2.5706	0.0115918	0.683392	-2.52433
Single-cell pbulk	Mono_Intermediate	Baseline	CACNA2D4	-0.758277	4.91148	-2.58108	0.0116373	0.683392	-2.52295
Single-cell pbulk	Mono_Intermediate	Baseline	USP40	1.12166	2.97865	2.56581	0.0117208	0.683392	2.52044
Single-cell pbulk	Mono_Intermediate	Baseline	DOCK10	0.536382	6.1322	2.56765	0.0119089	0.683392	2.51483
Single-cell pbulk	Mono_Intermediate	Baseline	RP6-99M1.2	-1.44596	3.24035	-2.55422	0.0121059	0.683392	-2.50904
Single-cell pbulk	Mono_Intermediate	Baseline	EHBP1L1	0.311227	7.97814	2.56134	0.0122056	0.683392	2.50614
Single-cell pbulk	Mono_Intermediate	Baseline	AIF1	0.189369	11.0509	2.5683	0.0122383	0.683392	2.5052
Single-cell pbulk	Mono_Intermediate	Baseline	SLAMF7	1.58213	4.07952	2.55923	0.0123468	0.683392	2.50207
Single-cell pbulk	Mono_Intermediate	Baseline	C18orf8	-0.773252	4.49033	-2.54378	0.0124301	0.683392	-2.49969
Single-cell pbulk	Mono_Intermediate	Baseline	AP5Z1	0.572145	5.14306	2.54323	0.0124626	0.683392	2.49877
Single-cell pbulk	Mono_Intermediate	Baseline	LPCAT2	0.457586	6.50911	2.54809	0.0125028	0.683392	2.49763
Single-cell pbulk	Mono_Intermediate	Baseline	AP003733.1	-1.06079	4.06435	-2.54407	0.0125796	0.683392	-2.49545
Single-cell pbulk	Mono_Intermediate	Baseline	COMT	-0.31336	7.75339	-2.55845	0.0125825	0.683392	-2.49537
Single-cell pbulk	Mono_Intermediate	Baseline	POLR3A	0.794892	3.81244	2.53616	0.0126811	0.683392	2.4926
Single-cell pbulk	Mono_Intermediate	Baseline	FOSL2	-0.510032	5.99982	-2.53735	0.0128989	0.683392	-2.48655
Single-cell pbulk	Mono_Intermediate	Baseline	TKT	-0.336794	9.82256	-2.58357	0.0129235	0.683392	-2.48587
Single-cell pbulk	Mono_Intermediate	Baseline	TOB1	-0.752656	5.40589	-2.53948	0.0129584	0.683392	-2.48491
Single-cell pbulk	Mono_Intermediate	Baseline	TBC1D1	0.396795	6.75351	2.52669	0.0130608	0.683392	2.48211
Single-cell pbulk	Mono_Intermediate	Baseline	ANPEP	-1.74076	5.77375	-2.61892	0.013273	0.683392	-2.47636
Single-cell pbulk	Mono_Intermediate	Baseline	CCND3	0.454146	7.37147	2.52281	0.0133686	0.683392	2.4738
Single-cell pbulk	Mono_Intermediate	Baseline	DGKD	-0.580288	5.32173	-2.51598	0.0134121	0.683392	-2.47264
Single-cell pbulk	Mono_Intermediate	Baseline	C2orf62	-1.30343	2.534	-2.51315	0.013511	0.683392	-2.47001
Single-cell pbulk	Mono_Intermediate	Baseline	TBCCD1	0.974646	3.17268	2.50535	0.0137848	0.683392	2.46282
Single-cell pbulk	Mono_Intermediate	Baseline	RP11-145M9.4	-0.665268	4.32488	-2.50495	0.0138377	0.683392	-2.46145
Single-cell pbulk	Mono_Intermediate	Baseline	EIF3M	-0.233193	7.86827	-2.50334	0.0139311	0.683392	-2.45904
Single-cell pbulk	Mono_Intermediate	Baseline	SIRPB1	1.2168	6.43323	2.58416	0.0140582	0.683392	2.45577
Single-cell pbulk	Mono_Intermediate	Baseline	PDCD4	-0.343573	6.55032	-2.49853	0.0141331	0.683392	-2.45386
Single-cell pbulk	Mono_Intermediate	Baseline	ENSA	-0.302274	6.90927	-2.49356	0.0142378	0.683392	-2.45121
Single-cell pbulk	Mono_Intermediate	Baseline	FAM105B	-0.575064	4.98436	-2.49295	0.0142575	0.683392	-2.45071
Single-cell pbulk	Mono_Intermediate	Baseline	CD36	-0.576424	8.2836	-2.55565	0.0142669	0.683392	-2.45047
Single-cell pbulk	Mono_Intermediate	Baseline	CYSTM1	-0.5329	5.31456	-2.49342	0.0143719	0.683392	-2.44783
Single-cell pbulk	Mono_Intermediate	Baseline	ORAI3	-0.489624	5.86977	-2.49051	0.014381	0.683392	-2.4476
Single-cell pbulk	Mono_Intermediate	Baseline	FZD2	-1.0002	3.52072	-2.49326	0.0145579	0.683392	-2.44319
Single-cell pbulk	Mono_Intermediate	Baseline	MAVS	-0.813368	3.97774	-2.48495	0.014562	0.683392	-2.44309
Single-cell pbulk	Mono_Intermediate	Baseline	NDFIP1	0.294496	7.25622	2.48344	0.014616	0.683392	2.44176
Single-cell pbulk	Mono_Intermediate	Baseline	PICALM	-0.307052	7.39496	-2.48363	0.0146166	0.683392	-2.44174
Single-cell pbulk	Mono_Intermediate	Baseline	NR1D1	1.59447	1.55688	2.48682	0.0146333	0.683392	2.44133
Single-cell pbulk	Mono_Intermediate	Baseline	RPAP2	-0.805894	4.02895	-2.48245	0.014658	0.683392	-2.44072
Single-cell pbulk	Mono_Intermediate	Baseline	AP1AR	-0.666351	4.9349	-2.48154	0.014691	0.683392	-2.43991
Single-cell pbulk	Mono_Intermediate	Baseline	RRP12	-0.712056	6.62194	-2.50231	0.0147102	0.683392	-2.43944
Single-cell pbulk	Mono_Intermediate	Baseline	EFHD2	0.185574	9.59187	2.49417	0.0147243	0.683392	2.43909
Single-cell pbulk	Mono_Intermediate	Baseline	ICK	-0.856875	3.8592	-2.47598	0.0148916	0.683392	-2.43501
Single-cell pbulk	Mono_Intermediate	Baseline	DEF8	-0.465499	5.64486	-2.4773	0.014897	0.683392	-2.43487
Single-cell pbulk	Mono_Intermediate	Baseline	PGD	-0.316127	7.93039	-2.48373	0.0149054	0.683392	-2.43467
Single-cell pbulk	Mono_Intermediate	Baseline	CTD-2023M8.1	1.61831	0.810364	2.47322	0.0150742	0.683392	2.43059
Single-cell pbulk	Mono_Intermediate	Baseline	SMC2	0.852546	3.90326	2.4671	0.0153331	0.683392	2.42441
Single-cell pbulk	Mono_Intermediate	Baseline	TRAPPC5	-0.286507	7.76633	-2.48394	0.0153332	0.683392	-2.42441
Single-cell pbulk	Mono_Intermediate	Baseline	RP11-701P16.2	-2.02071	1.71696	-2.4653	0.0153407	0.683392	-2.42423
Single-cell pbulk	Mono_Intermediate	Baseline	NUFIP1	-0.985337	3.64888	-2.46438	0.0154059	0.683392	-2.42269
Single-cell pbulk	Mono_Intermediate	Baseline	DEAF1	-0.728404	4.48683	-2.46139	0.015469	0.683392	-2.42121
Single-cell pbulk	Mono_Intermediate	Baseline	TRIM39	-1.02421	3.13097	-2.45834	0.0155935	0.683392	-2.41829
Single-cell pbulk	Mono_Intermediate	Baseline	JAG1	-1.50357	1.55761	-2.46071	0.0156052	0.683392	-2.41802
Single-cell pbulk	Mono_Intermediate	Baseline	COL9A2	1.27338	2.74637	2.46039	0.0156111	0.683392	2.41788
Single-cell pbulk	Mono_Intermediate	Baseline	AP5S1	0.990422	3.35097	2.45763	0.0156226	0.683392	2.41761
Single-cell pbulk	Mono_Intermediate	Baseline	MPST	-0.463797	5.86241	-2.46242	0.0158307	0.683392	-2.4128
Single-cell pbulk	Mono_Intermediate	Baseline	DBI	-0.292285	7.8981	-2.46767	0.0158457	0.683392	-2.41245
Single-cell pbulk	Mono_Intermediate	Baseline	DYNC1LI2	-0.408162	5.8047	-2.45227	0.0158665	0.683392	-2.41197
Single-cell pbulk	Mono_Intermediate	Baseline	UNC50	-0.528573	5.3639	-2.45243	0.015892	0.683392	-2.41139
Single-cell pbulk	Mono_Intermediate	Baseline	JUN	-0.841535	9.82459	-2.45745	0.015927	0.683392	-2.41058
Single-cell pbulk	Mono_Intermediate	Baseline	PBLD	1.39564	2.00156	2.45053	0.0159377	0.683392	2.41034
Single-cell pbulk	Mono_Intermediate	Day 28	SCAMP4	-0.417171	5.00692	-2.32888	0.0218317	0.684127	-2.29328
Single-cell pbulk	Mono_Intermediate	Day 28	PTBP3	-0.289811	7.18536	-2.32823	0.0218713	0.684127	-2.2926
Single-cell pbulk	Mono_Intermediate	Day 28	NR1D2	0.76538	5.15293	2.32193	0.0222307	0.684127	2.2864
Single-cell pbulk	Mono_Intermediate	Day 28	TPI1	0.200774	9.27301	2.34735	0.0223559	0.684127	2.28427
Single-cell pbulk	Mono_Intermediate	Day 28	HORMAD1	1.6667	0.879411	2.32352	0.0223699	0.684127	2.28403
Single-cell pbulk	Mono_Intermediate	Day 28	RAP2C	0.600846	4.71929	2.31522	0.0225803	0.684127	2.28046
Single-cell pbulk	Mono_Intermediate	Day 28	GBP3	-0.90777	4.89151	-2.33643	0.0225946	0.684127	-2.28022
Single-cell pbulk	Mono_Intermediate	Day 28	CHURC1	-0.357955	6.91723	-2.33266	0.0226093	0.684127	-2.27997
Single-cell pbulk	Mono_Intermediate	Day 28	STK11	0.419721	5.63476	2.31296	0.0226746	0.684127	2.27887
Single-cell pbulk	Mono_Intermediate	Day 28	MYCBP	0.500007	5.33032	2.30937	0.0228805	0.684127	2.27542
Single-cell pbulk	Mono_Intermediate	Day 28	APBA3	-0.808695	3.74378	-2.31072	0.0228908	0.684127	-2.27525
Single-cell pbulk	Mono_Intermediate	Day 28	RNF125	-0.542154	5.24688	-2.30745	0.022998	0.684127	-2.27347
Single-cell pbulk	Mono_Intermediate	Day 28	RP11-295G20.2	0.92837	4.14509	2.30726	0.0230373	0.684127	2.27282
Single-cell pbulk	Mono_Intermediate	Day 28	AP000783.1	0.887056	3.71442	2.3063	0.0230691	0.684127	2.27229
Single-cell pbulk	Mono_Intermediate	Day 28	TPRG1-AS1	-1.49643	1.59543	-2.30975	0.0231026	0.684127	-2.27173
Single-cell pbulk	Mono_Intermediate	Day 28	EPRS	-0.332401	6.29922	-2.30992	0.0232353	0.684127	-2.26954
Single-cell pbulk	Mono_Intermediate	Day 28	RP11-326I11.3	0.789115	4.22147	2.30808	0.0232766	0.684127	2.26886
Single-cell pbulk	Mono_Intermediate	Day 28	ARHGAP18	-0.646488	4.82488	-2.30419	0.0233325	0.684127	-2.26795
Single-cell pbulk	Mono_Intermediate	Day 28	LDHA	0.270132	7.72497	2.3047	0.0233412	0.684127	2.2678
Single-cell pbulk	Mono_Intermediate	Day 28	DDI2	-0.777092	4.39642	-2.30104	0.023401	0.684127	-2.26682
Single-cell pbulk	Mono_Intermediate	Day 28	ZNF775	1.27255	2.65702	2.29932	0.0235169	0.684127	2.26493
Single-cell pbulk	Mono_Intermediate	Day 28	KCTD15	-0.866561	3.34661	-2.29753	0.0235717	0.684127	-2.26404
Single-cell pbulk	Mono_Intermediate	Day 28	SNRPG	0.277621	7.07888	2.29819	0.0235964	0.684127	2.26364
Single-cell pbulk	Mono_Intermediate	Day 28	ATP2A2	0.382836	6.04582	2.29299	0.0238452	0.685514	2.25961
Single-cell pbulk	Mono_Intermediate	Day 28	TLR7	-0.774495	4.61048	-2.29959	0.0238528	0.685514	-2.25949
Single-cell pbulk	Mono_Intermediate	Day 28	C16orf74	-1.01128	3.89688	-2.30655	0.0238966	0.685514	-2.25879
Single-cell pbulk	Mono_Intermediate	Day 28	SLC9B1	1.52281	0.556813	2.29155	0.0241179	0.685694	2.25525
Single-cell pbulk	Mono_Intermediate	Day 28	RYR1	1.4528	2.69503	2.29054	0.0241992	0.685694	2.25395
Single-cell pbulk	Mono_Intermediate	Day 28	HLA-DQA1	1.10411	9.08904	2.36205	0.0242319	0.685694	2.25343
Single-cell pbulk	Mono_Intermediate	Day 28	DEF6	-0.41827	6.20968	-2.29441	0.0242396	0.685694	-2.25331
Single-cell pbulk	Mono_Intermediate	Day 28	HDAC7	-0.686197	4.86477	-2.28503	0.0244646	0.686619	-2.24975
Single-cell pbulk	Mono_Intermediate	Day 28	UGCG	-0.674947	3.91615	-2.28161	0.0245469	0.686619	-2.24846
Single-cell pbulk	Mono_Intermediate	Day 28	TMEM44-AS1	-0.695807	3.78087	-2.28088	0.024611	0.686619	-2.24746
Single-cell pbulk	Mono_Intermediate	Day 28	PRKCD	-0.285552	7.35533	-2.27807	0.0247693	0.686619	-2.24498
Single-cell pbulk	Mono_Intermediate	Day 28	ALG5	0.499482	5.0274	2.27828	0.0247858	0.686619	2.24473
Single-cell pbulk	Mono_Intermediate	Day 28	LIMK2	0.795396	4.18034	2.28609	0.0247914	0.686619	2.24464
Single-cell pbulk	Mono_Intermediate	Day 28	NXPE3	0.655844	4.65855	2.28253	0.0248622	0.686619	2.24354
Single-cell pbulk	Mono_Intermediate	Baseline	PCNXL4	-0.678344	4.22051	-2.44149	0.0163765	0.687414	-2.40041
Single-cell pbulk	Mono_Intermediate	Baseline	SNHG12	0.865776	3.68664	2.44048	0.0163875	0.687414	2.40017
Single-cell pbulk	Mono_Intermediate	Baseline	RP11-660L16.2	1.69082	1.51215	2.44196	0.0164263	0.687414	2.3993
Single-cell pbulk	Mono_Intermediate	Baseline	AC011899.9	0.915873	3.88112	2.43792	0.0164878	0.687414	2.39794
Single-cell pbulk	Mono_Intermediate	Baseline	CEACAM21	1.59932	1.76253	2.44858	0.0165205	0.687414	2.39721
Single-cell pbulk	Mono_Intermediate	Baseline	IQGAP1	-0.252203	8.91697	-2.46878	0.0165998	0.687414	-2.39545
Single-cell pbulk	Mono_Intermediate	Baseline	LATS1	0.49844	5.15946	2.42847	0.0168729	0.687414	2.38947
Single-cell pbulk	Mono_Intermediate	Baseline	SEMA3C	-1.39755	2.63753	-2.43189	0.0168928	0.687414	-2.38903
Single-cell pbulk	Mono_Intermediate	Baseline	NSUN4	0.819142	3.90392	2.42773	0.0169226	0.687414	2.38839
Single-cell pbulk	Mono_Intermediate	Baseline	TRABD2A	1.59472	1.39298	2.42774	0.0169482	0.687414	2.38783
Single-cell pbulk	Mono_Intermediate	Baseline	S100A6	-0.248848	11.9216	-2.46139	0.0170043	0.687414	-2.38661
Single-cell pbulk	Mono_Intermediate	Baseline	HMGN1	0.561612	6.86047	2.4495	0.017044	0.687414	2.38576
Single-cell pbulk	Mono_Intermediate	Day 28	MS4A6A	-0.346008	9.68356	-2.30849	0.0250243	0.688759	-2.24103
Single-cell pbulk	Mono_Intermediate	Baseline	SLC20A1	0.575964	6.16227	2.4273	0.0172347	0.68886	2.38166
Single-cell pbulk	Mono_Intermediate	Baseline	DACH1	1.74327	0.993856	2.42263	0.0173624	0.68886	2.37894
Single-cell pbulk	Mono_Intermediate	Baseline	DHX38	-0.518377	5.10456	-2.41533	0.0174728	0.68886	-2.3766
Single-cell pbulk	Mono_Intermediate	Baseline	SEC24B	0.526785	4.78957	2.41289	0.0175596	0.68886	2.37478
Single-cell pbulk	Mono_Intermediate	Baseline	TSR2	0.5714	4.94118	2.41345	0.0175658	0.68886	2.37465
Single-cell pbulk	Mono_Intermediate	Baseline	ARHGAP31	0.56497	5.35178	2.41219	0.0176599	0.68886	2.37267
Single-cell pbulk	Mono_Intermediate	Baseline	NCKAP1L	0.263143	7.15119	2.40953	0.0177465	0.68886	2.37087
Single-cell pbulk	Mono_Intermediate	Baseline	SPATS2L	-0.94693	4.46004	-2.41926	0.0177563	0.68886	-2.37066
Single-cell pbulk	Mono_Intermediate	Baseline	VMA21	-0.269835	6.61514	-2.41136	0.0179174	0.689274	-2.36732
Single-cell pbulk	Mono_Intermediate	Baseline	NFKBIL1	-0.618653	4.50824	-2.40265	0.0180715	0.689274	-2.36415
Single-cell pbulk	Mono_Intermediate	Baseline	NADK	-0.330476	7.25633	-2.40667	0.0181221	0.689274	-2.36311
Single-cell pbulk	Mono_Intermediate	Baseline	WDFY1	0.511432	5.87636	2.40802	0.0182107	0.689274	2.3613
Single-cell pbulk	Mono_Intermediate	Baseline	SLC39A1	-0.514356	5.46796	-2.39852	0.0182669	0.689274	-2.36016
Single-cell pbulk	Mono_Intermediate	Baseline	SPATA2	-0.987042	2.76393	-2.39778	0.0182746	0.689274	-2.36001
Single-cell pbulk	Mono_Intermediate	Day 1	FLT3LG	-0.683482	4.37861	-2.90505	0.0050131	0.689585	-2.80619
Single-cell pbulk	Mono_Intermediate	Day 1	LXN	-1.80648	1.59348	-2.8716	0.00520695	0.689585	-2.79394
Single-cell pbulk	Mono_Intermediate	Day 1	FER	0.728566	3.71345	2.84144	0.0053966	0.689585	2.78235
Single-cell pbulk	Mono_Intermediate	Day 1	CTB-152G17.6	1.52678	0.96902	2.84031	0.00541374	0.689585	2.78133
Single-cell pbulk	Mono_Intermediate	Day 1	MTERF	-1.00218	2.88918	-2.85973	0.00543945	0.689585	-2.77979
Single-cell pbulk	Mono_Intermediate	Day 1	CHCHD7	0.452885	4.99611	2.85091	0.00560912	0.689585	2.7698
Single-cell pbulk	Mono_Intermediate	Day 1	HSPE1	0.49298	6.62737	2.88374	0.00576232	0.689585	2.76101
Single-cell pbulk	Mono_Intermediate	Day 1	MRPS24	-0.341644	6.82048	-2.85058	0.00588815	0.689585	-2.75395
Single-cell pbulk	Mono_Intermediate	Day 1	ZNF674-AS1	1.63425	1.63753	2.80338	0.00602455	0.689585	2.74644
Single-cell pbulk	Mono_Intermediate	Day 1	LINC01136	-1.66786	1.79981	-2.80723	0.00611599	0.689585	-2.7415
Single-cell pbulk	Mono_Intermediate	Day 1	GOT2	0.584194	4.11568	2.79581	0.00615736	0.689585	2.73928
Single-cell pbulk	Mono_Intermediate	Day 1	FSCN1	-1.41515	2.78504	-2.81574	0.00618589	0.689585	-2.73776
Single-cell pbulk	Mono_Intermediate	Day 1	RP11-327F22.1	1.20943	2.58163	2.80754	0.00620142	0.689585	2.73694
Single-cell pbulk	Mono_Intermediate	Day 1	PRPF38A	-0.433165	5.35286	-2.7879	0.00630746	0.689585	-2.73135
Single-cell pbulk	Mono_Intermediate	Day 1	ZNF280C	1.35635	1.79687	2.79693	0.00634806	0.689585	2.72924
Single-cell pbulk	Mono_Intermediate	Day 1	BRWD3	0.435417	4.89114	2.78191	0.00640899	0.689585	2.72609
Single-cell pbulk	Mono_Intermediate	Day 1	GRIN2D	1.59399	0.91465	2.78435	0.0067213	0.689585	2.71035
Single-cell pbulk	Mono_Intermediate	Day 1	FAM220A	1.07982	2.88596	2.77316	0.00673646	0.689585	2.7096
Single-cell pbulk	Mono_Intermediate	Day 1	C1orf52	0.418165	5.18195	2.76102	0.00680223	0.689585	2.70637
Single-cell pbulk	Mono_Intermediate	Day 1	MAF	-1.54282	3.08908	-2.78934	0.00689891	0.689585	-2.70169
Single-cell pbulk	Mono_Intermediate	Day 1	PRKCB	0.522865	7.91329	2.86354	0.00695039	0.689585	2.69921
Single-cell pbulk	Mono_Intermediate	Day 1	PITPNC1	-0.42125	4.92737	-2.75352	0.00695628	0.689585	-2.69893
Single-cell pbulk	Mono_Intermediate	Day 1	APOL4	1.80986	2.00591	2.79068	0.00697162	0.689585	2.6982
Single-cell pbulk	Mono_Intermediate	Day 1	LAMTOR5-AS1	1.96825	0.54621	2.75568	0.00699738	0.689585	2.69697
Single-cell pbulk	Mono_Intermediate	Day 1	PLEKHO1	0.289794	8.79339	2.80326	0.00706126	0.689585	2.69394
Single-cell pbulk	Mono_Intermediate	Day 1	RPP25L	-0.54165	4.98469	-2.77408	0.00729211	0.689585	-2.6832
Single-cell pbulk	Mono_Intermediate	Day 1	RALGAPA1	-0.50777	4.72444	-2.73389	0.00736353	0.689585	-2.67994
Single-cell pbulk	Mono_Intermediate	Day 1	RBMXL1	-0.738936	3.69401	-2.72916	0.00744636	0.689585	-2.67619
Single-cell pbulk	Mono_Intermediate	Day 1	GALNT11	0.564649	4.28838	2.74598	0.00745403	0.689585	2.67585
Single-cell pbulk	Mono_Intermediate	Day 1	AIG1	0.725737	4.05488	2.72789	0.00751333	0.689585	2.67319
Single-cell pbulk	Mono_Intermediate	Day 1	KCNMA1	2.57882	2.25016	2.79343	0.00760684	0.689585	2.66904
Single-cell pbulk	Mono_Intermediate	Day 1	EIF2B5	0.432018	5.11073	2.72087	0.0076255	0.689585	2.66822
Single-cell pbulk	Mono_Intermediate	Day 1	TMED8	0.548981	4.32765	2.71715	0.00770359	0.689585	2.66479
Single-cell pbulk	Mono_Intermediate	Day 1	TPGS1	-0.384529	5.91069	-2.73825	0.00784984	0.689585	-2.65846
Single-cell pbulk	Mono_Intermediate	Day 1	FAM118B	0.693388	4.15328	2.73531	0.00795473	0.689585	2.65399
Single-cell pbulk	Mono_Intermediate	Day 1	POU5F2	1.58017	1.00595	2.70603	0.00795643	0.689585	2.65391
Single-cell pbulk	Mono_Intermediate	Baseline	CLSPN	1.53653	0.584809	2.39605	0.0184169	0.689598	2.35713
Single-cell pbulk	Mono_Intermediate	Baseline	ST8SIA4	-0.42607	5.96789	-2.39503	0.0184525	0.689598	-2.35641
Single-cell pbulk	Mono_Intermediate	Day 28	COX10	0.610198	4.25251	2.27143	0.025192	0.690666	2.23845
Single-cell pbulk	Mono_Intermediate	Day 28	TALDO1	-0.230019	9.13982	-2.27423	0.025361	0.690666	-2.23586
Single-cell pbulk	Mono_Intermediate	Day 28	HIST1H2AE	-1.64295	1.05351	-2.26815	0.0253667	0.690666	-2.23577
Single-cell pbulk	Mono_Intermediate	Day 28	SNX14	0.453022	5.62718	2.26627	0.0255172	0.690666	2.23348
Single-cell pbulk	Mono_Intermediate	Day 28	CEP192	-0.607268	4.6806	-2.26577	0.0255174	0.690666	-2.23348
Single-cell pbulk	Mono_Intermediate	Day 28	MAF	-1.2587	3.08908	-2.27958	0.0257477	0.694135	-2.23
Single-cell pbulk	Mono_Intermediate	Day 28	PLIN2	0.530185	6.23767	2.26796	0.0258799	0.694135	2.22801
Single-cell pbulk	Mono_Intermediate	Day 28	PARP11	0.704885	4.19063	2.25654	0.0261697	0.694135	2.22368
Single-cell pbulk	Mono_Intermediate	Day 28	GPR132	-0.691044	4.03211	-2.25483	0.0262296	0.694135	-2.2228
Single-cell pbulk	Mono_Intermediate	Day 28	AC116366.6	1.85231	2.27605	2.25678	0.0262409	0.694135	2.22263
Single-cell pbulk	Mono_Intermediate	Day 28	RP11-106M3.3	-0.605763	4.34779	-2.25254	0.0264105	0.694135	-2.22012
Single-cell pbulk	Mono_Intermediate	Day 28	ADORA2B	-1.39266	1.85222	-2.25658	0.0264501	0.694135	-2.21954
Single-cell pbulk	Mono_Intermediate	Day 28	KIF16B	-1.02432	3.39051	-2.25558	0.0264622	0.694135	-2.21936
Single-cell pbulk	Mono_Intermediate	Day 28	TMEM86A	1.3325	2.32828	2.25153	0.0264704	0.694135	2.21924
Single-cell pbulk	Mono_Intermediate	Day 28	ARL4D	1.50089	0.998977	2.25071	0.0265218	0.694135	2.21848
Single-cell pbulk	Mono_Intermediate	Day 28	FCGR1B	0.7478	5.51894	2.25539	0.0266667	0.694135	2.21636
Single-cell pbulk	Mono_Intermediate	Day 28	ACOT9	0.354895	6.08257	2.24765	0.0267257	0.694135	2.2155
Single-cell pbulk	Mono_Intermediate	Day 28	RP11-439L18.2	1.6116	1.03539	2.24666	0.0268025	0.694135	2.21438
Single-cell pbulk	Mono_Intermediate	Day 28	PGK1	0.208992	8.74792	2.25764	0.0268384	0.694135	2.21386
Single-cell pbulk	Mono_Intermediate	Day 28	LBR	-0.388569	6.57407	-2.2462	0.0269433	0.694643	-2.21234
Single-cell pbulk	Mono_Intermediate	Baseline	RCL1	1.52422	2.14282	2.38657	0.0188191	0.695339	2.34909
Single-cell pbulk	Mono_Intermediate	Baseline	KCNMA1	2.44858	2.25016	2.41129	0.0188558	0.695339	2.34837
Single-cell pbulk	Mono_Intermediate	Baseline	TUBE1	-1.43708	2.06352	-2.38429	0.0189371	0.695339	-2.34677
Single-cell pbulk	Mono_Intermediate	Baseline	NFX1	-0.539251	4.78923	-2.38421	0.0189475	0.695339	-2.34656
Single-cell pbulk	Mono_Intermediate	Baseline	CKLF	-0.345007	7.33348	-2.38746	0.0191768	0.696463	-2.34208
Single-cell pbulk	Mono_Intermediate	Baseline	ETS1	1.11395	3.02904	2.37623	0.0193385	0.696463	2.33894
Single-cell pbulk	Mono_Intermediate	Baseline	MKNK1	-0.439469	5.25925	-2.37674	0.0193969	0.696463	-2.33781
Single-cell pbulk	Mono_Intermediate	Baseline	CDK6	0.909896	4.15208	2.37699	0.0194335	0.696463	2.33711
Single-cell pbulk	Mono_Intermediate	Baseline	VPS8	-0.569633	4.76926	-2.37016	0.0196378	0.696463	-2.3332
Single-cell pbulk	Mono_Intermediate	Baseline	NRP1	-1.81171	1.58967	-2.37552	0.019646	0.696463	-2.33304
Single-cell pbulk	Mono_Intermediate	Baseline	CD300A	0.371607	7.34783	2.37865	0.0196903	0.696463	2.3322
Single-cell pbulk	Mono_Intermediate	Baseline	NPL	-0.633549	5.21539	-2.37277	0.0197573	0.696463	-2.33092
Single-cell pbulk	Mono_Intermediate	Baseline	ITGB1BP1	-0.486443	5.93856	-2.38739	0.0198301	0.696463	-2.32955
Single-cell pbulk	Mono_Intermediate	Baseline	FPR3	-1.34805	3.55126	-2.37088	0.0198703	0.696463	-2.32879
Single-cell pbulk	Mono_Intermediate	Baseline	TCP11L2	-0.71249	4.67456	-2.36224	0.0200433	0.696463	-2.32554
Single-cell pbulk	Mono_Intermediate	Baseline	STAT4	1.73975	0.70762	2.36151	0.0200452	0.696463	2.3255
Single-cell pbulk	Mono_Intermediate	Baseline	C19orf12	0.99565	3.58801	2.35733	0.0202611	0.696463	2.32148
Single-cell pbulk	Mono_Intermediate	Baseline	PIGL	-1.07721	2.87307	-2.35331	0.0205222	0.696463	-2.31666
Single-cell pbulk	Mono_Intermediate	Baseline	CD300C	0.464695	6.62873	2.36652	0.0205807	0.696463	2.31559
Single-cell pbulk	Mono_Intermediate	Baseline	C17orf107	-1.50581	1.15277	-2.35142	0.0206042	0.696463	-2.31516
Single-cell pbulk	Mono_Intermediate	Baseline	BASP1	-0.60242	5.58672	-2.36362	0.0206258	0.696463	-2.31476
Single-cell pbulk	Mono_Intermediate	Baseline	KIAA0196	0.500331	5.39752	2.3509	0.0206335	0.696463	2.31462
Single-cell pbulk	Mono_Intermediate	Baseline	RP11-571M6.7	1.39547	0.701044	2.34826	0.0207924	0.696463	2.31173
Single-cell pbulk	Mono_Intermediate	Baseline	VPS29	0.248571	7.37406	2.34558	0.0209081	0.696463	2.30964
Single-cell pbulk	Mono_Intermediate	Baseline	ATP8A1	0.948334	3.31139	2.34556	0.0209194	0.696463	2.30944
Single-cell pbulk	Mono_Intermediate	Baseline	TRPC4AP	-0.44042	5.76623	-2.34422	0.0209707	0.696463	-2.30851
Single-cell pbulk	Mono_Intermediate	Baseline	HEXB	-0.347938	6.94501	-2.34993	0.0210291	0.696463	-2.30746
Single-cell pbulk	Mono_Intermediate	Baseline	PMP22	-1.59853	1.29432	-2.34823	0.0211189	0.696463	-2.30585
Single-cell pbulk	Mono_Intermediate	Baseline	LRP1	-0.227901	8.21613	-2.34945	0.0212477	0.696463	-2.30355
Single-cell pbulk	Mono_Intermediate	Baseline	TES	0.480461	6.44977	2.36116	0.0213461	0.696463	2.30181
Single-cell pbulk	Mono_Intermediate	Baseline	STXBP5	-1.23398	2.4755	-2.33627	0.0214084	0.696463	-2.3007
Single-cell pbulk	Mono_Intermediate	Baseline	PAFAH2	-1.26017	2.34621	-2.33607	0.0214236	0.696463	-2.30044
Single-cell pbulk	Mono_Intermediate	Baseline	DDX39B	-0.466131	5.38556	-2.3307	0.0217847	0.696463	-2.2941
Single-cell pbulk	Mono_Intermediate	Baseline	CD38	1.29405	4.07704	2.32906	0.0219514	0.696463	2.29121
Single-cell pbulk	Mono_Intermediate	Baseline	EIF3A	-0.210857	8.17412	-2.32604	0.0219989	0.696463	-2.29039
Single-cell pbulk	Mono_Intermediate	Baseline	DHX33	0.883869	3.62559	2.32485	0.0220036	0.696463	2.29031
Single-cell pbulk	Mono_Intermediate	Baseline	ZNF622	0.467515	5.05464	2.32429	0.0220562	0.696463	2.2894
Single-cell pbulk	Mono_Intermediate	Baseline	LOXL3	-0.880864	3.60959	-2.32321	0.0221245	0.696463	-2.28822
Single-cell pbulk	Mono_Intermediate	Baseline	ZBED3	-1.00629	3.20684	-2.32247	0.0221537	0.696463	-2.28772
Single-cell pbulk	Mono_Intermediate	Baseline	FAM219B	0.579973	4.24707	2.32007	0.0223031	0.696463	2.28517
Single-cell pbulk	Mono_Intermediate	Baseline	CSMD1	1.78453	0.262443	2.33916	0.0223189	0.696463	2.2849
Single-cell pbulk	Mono_Intermediate	Baseline	SERPINB1	-0.273759	8.80498	-2.33421	0.0223493	0.696463	-2.28438
Single-cell pbulk	Mono_Intermediate	Baseline	AKIP1	-0.719658	4.18832	-2.31625	0.0224872	0.696463	-2.28204
Single-cell pbulk	Mono_Intermediate	Baseline	TMEM53	-1.2731	2.7613	-2.31762	0.0225568	0.696463	-2.28086
Single-cell pbulk	Mono_Intermediate	Baseline	STX16	-0.373982	6.09629	-2.31523	0.0226142	0.696463	-2.27989
Single-cell pbulk	Mono_Intermediate	Baseline	MCAT	-1.11285	3.14304	-2.31315	0.0226705	0.696463	-2.27894
Single-cell pbulk	Mono_Intermediate	Baseline	CCDC88C	-0.42398	6.05538	-2.31301	0.0227451	0.696463	-2.27769
Single-cell pbulk	Mono_Intermediate	Baseline	MAP4K1	-0.811008	4.5257	-2.32399	0.0228297	0.696463	-2.27627
Single-cell pbulk	Mono_Intermediate	Baseline	RAB32	-0.256337	7.81216	-2.32292	0.0228729	0.696463	-2.27555
Single-cell pbulk	Mono_Intermediate	Baseline	PRPF4B	0.281645	6.6586	2.3099	0.0229105	0.696463	2.27492
Single-cell pbulk	Mono_Intermediate	Baseline	MRTO4	0.602184	4.61527	2.30797	0.0230028	0.696667	2.27339
Single-cell pbulk	Mono_Intermediate	Day 28	SYNE2	1.79295	1.76614	2.24024	0.0272214	0.699599	2.20833
Single-cell pbulk	Mono_Intermediate	Baseline	RNF123	0.865681	3.50509	2.30185	0.0233215	0.703168	2.26813
Single-cell pbulk	Mono_Intermediate	Baseline	SEMA4A	-0.433214	6.09502	-2.29907	0.0236326	0.703168	-2.26305
Single-cell pbulk	Mono_Intermediate	Baseline	MCM3	0.895052	3.9233	2.29561	0.0236967	0.703168	2.26201
Single-cell pbulk	Mono_Intermediate	Baseline	PIGP	-0.672629	4.34968	-2.2972	0.023716	0.703168	-2.2617
Single-cell pbulk	Mono_Intermediate	Baseline	ZIK1	-1.47276	0.854338	-2.29279	0.0239379	0.703168	-2.25812
Single-cell pbulk	Mono_Intermediate	Baseline	IL7	1.62217	0.653422	2.2899	0.0240619	0.703168	2.25614
Single-cell pbulk	Mono_Intermediate	Baseline	C19orf44	-1.39211	1.65932	-2.2869	0.0242286	0.703168	-2.25349
Single-cell pbulk	Mono_Intermediate	Baseline	RPP25L	-0.577109	4.98469	-2.28659	0.0243121	0.703168	-2.25216
Single-cell pbulk	Mono_Intermediate	Baseline	CTD-2587M2.1	1.49096	0.449613	2.28966	0.0243349	0.703168	2.2518
Single-cell pbulk	Mono_Intermediate	Baseline	SELO	-0.410837	5.45527	-2.28306	0.0244718	0.703168	-2.24964
Single-cell pbulk	Mono_Intermediate	Baseline	ANKRD28	-0.915945	4.04002	-2.28224	0.0245985	0.703168	-2.24765
Single-cell pbulk	Mono_Intermediate	Baseline	USP15	-0.321485	8.34186	-2.29437	0.0246008	0.703168	-2.24761
Single-cell pbulk	Mono_Intermediate	Baseline	AIG1	0.802829	4.05488	2.2796	0.024678	0.703168	2.24641
Single-cell pbulk	Mono_Intermediate	Baseline	PIWIL4	-1.56098	1.36596	-2.27895	0.0246932	0.703168	-2.24617
Single-cell pbulk	Mono_Intermediate	Baseline	NHSL2	-0.742661	4.14189	-2.27822	0.024777	0.703168	-2.24486
Single-cell pbulk	Mono_Intermediate	Baseline	FAM126B	-0.674546	4.42766	-2.27507	0.0249602	0.703168	-2.24202
Single-cell pbulk	Mono_Intermediate	Baseline	SEC23B	-0.498047	5.20848	-2.27388	0.0250357	0.703168	-2.24085
Single-cell pbulk	Mono_Intermediate	Baseline	ENOX2	0.689729	4.37288	2.27331	0.0250728	0.703168	2.24028
Single-cell pbulk	Mono_Intermediate	Baseline	NDUFAF5	-1.04851	2.83322	-2.27276	0.0251098	0.703168	-2.23971
Single-cell pbulk	Mono_Intermediate	Baseline	RP11-111M22.3	-1.26683	1.73657	-2.27192	0.0251595	0.703168	-2.23894
Single-cell pbulk	Mono_Intermediate	Baseline	RAB11FIP2	-0.717778	4.19296	-2.27199	0.0251625	0.703168	-2.2389
Single-cell pbulk	Mono_Intermediate	Baseline	UGCG	0.651261	3.91615	2.27099	0.0252149	0.703168	2.23809
Single-cell pbulk	Mono_Intermediate	Baseline	PLEKHA1	-0.787884	3.51512	-2.27104	0.0252678	0.703168	-2.23728
Single-cell pbulk	Mono_Intermediate	Baseline	SLC2A6	0.477157	5.87905	2.27049	0.0252889	0.703168	2.23696
Single-cell pbulk	Mono_Intermediate	Baseline	CRY2	-0.752644	4.47364	-2.27466	0.0254489	0.703585	-2.23452
Single-cell pbulk	Mono_Intermediate	Baseline	TMC6	0.446394	5.65531	2.26903	0.0255331	0.703585	2.23324
Single-cell pbulk	Mono_Intermediate	Baseline	FAS	-0.800034	4.65042	-2.28184	0.0255629	0.703585	-2.23279
Single-cell pbulk	Mono_Intermediate	Baseline	ACRBP	0.754205	3.5221	2.2659	0.0256838	0.704464	2.23096
Single-cell pbulk	Mono_Intermediate	Baseline	FABP5	0.787235	5.36898	2.2661	0.0258722	0.704464	2.22812
Single-cell pbulk	Mono_Intermediate	Baseline	PTPLAD1	0.942433	3.4077	2.2594	0.0259289	0.704464	2.22727
Single-cell pbulk	Mono_Intermediate	Baseline	ATF3	-0.797477	6.97512	-2.26172	0.0259407	0.704464	-2.2271
Single-cell pbulk	Mono_Intermediate	Baseline	ALDH2	-0.28469	7.86775	-2.265	0.0262819	0.705188	-2.22202
Single-cell pbulk	Mono_Intermediate	Baseline	STX18	-0.601611	4.50613	-2.25237	0.0264395	0.705188	-2.2197
Single-cell pbulk	Mono_Intermediate	Baseline	BBS7	-0.941896	3.27527	-2.25166	0.0264637	0.705188	-2.21934
Single-cell pbulk	Mono_Intermediate	Baseline	MAP2K4	-0.433766	5.26414	-2.25168	0.0264657	0.705188	-2.21931
Single-cell pbulk	Mono_Intermediate	Baseline	DHRS4	-0.254304	7.0621	-2.25583	0.0264766	0.705188	-2.21915
Single-cell pbulk	Mono_Intermediate	Baseline	SCAMP5	1.49341	0.371086	2.25344	0.0264867	0.705188	2.219
Single-cell pbulk	Mono_Intermediate	Baseline	HMGN2	0.191088	8.56643	2.25059	0.0265796	0.705355	2.21764
Single-cell pbulk	Mono_Intermediate	Day 1	CYB561A3	0.428978	5.45587	2.7363	0.00824681	0.707229	2.64179
Single-cell pbulk	Mono_Intermediate	Day 28	RRM1	0.905058	3.40763	2.23395	0.0276745	0.707416	2.20187
Single-cell pbulk	Mono_Intermediate	Day 28	STYX	-0.566325	4.79467	-2.23311	0.0277184	0.707416	-2.20125
Single-cell pbulk	Mono_Intermediate	Day 28	FGFBP3	-1.6112	1.6651	-2.23009	0.0279052	0.707416	-2.19862
Single-cell pbulk	Mono_Intermediate	Day 28	HERPUD1	0.322059	7.45761	2.23672	0.0279531	0.707416	2.19794
Single-cell pbulk	Mono_Intermediate	Day 28	RNF149	0.277158	8.17179	2.23971	0.0279598	0.707416	2.19785
Single-cell pbulk	Mono_Intermediate	Day 28	L1TD1	1.51428	0.298577	2.23276	0.0281088	0.707703	2.19577
Single-cell pbulk	Mono_Intermediate	Day 28	GLYR1	0.369211	5.9737	2.22664	0.0281448	0.707703	2.19526
Single-cell pbulk	Mono_Intermediate	Day 28	NCOA7	0.597566	4.97945	2.22856	0.0282592	0.708392	2.19367
Single-cell pbulk	Mono_Intermediate	Day 1	TRAF2	1.14244	2.37591	2.69188	0.00862	0.709402	2.62677
Single-cell pbulk	Mono_Intermediate	Day 1	S100A10	-0.327248	10.5956	-2.74557	0.00870913	0.709402	-2.62327
Single-cell pbulk	Mono_Intermediate	Day 1	ZDHHC24	-0.45469	5.0831	-2.71277	0.00879623	0.709402	-2.61987
Single-cell pbulk	Mono_Intermediate	Day 1	AC091814.2	-2.78487	0.739224	-2.7196	0.00892875	0.709402	-2.61477
Single-cell pbulk	Mono_Intermediate	Day 1	RPA1	0.530037	4.62305	2.66441	0.00900261	0.709402	2.61195
Single-cell pbulk	Mono_Intermediate	Day 1	NUDT4	-0.345614	5.81051	-2.66131	0.00900642	0.709402	-2.61181
Single-cell pbulk	Mono_Intermediate	Day 1	NBPF1	-0.632144	4.83301	-2.69261	0.00921046	0.709402	-2.60414
Single-cell pbulk	Mono_Intermediate	Day 1	MFN2	-0.622222	4.62604	-2.69451	0.0093344	0.709402	-2.59956
Single-cell pbulk	Mono_Intermediate	Day 1	RALA	-0.343346	5.53184	-2.64819	0.00934225	0.709402	-2.59927
Single-cell pbulk	Mono_Intermediate	Day 1	TEF	1.66686	1.22941	2.65642	0.00937466	0.709402	2.59808
Single-cell pbulk	Mono_Intermediate	Day 1	SYNCRIP	0.221142	6.95567	2.64395	0.00945999	0.709402	2.59497
Single-cell pbulk	Mono_Intermediate	Day 1	PTK2	-1.23796	3.32857	-2.70123	0.00955146	0.709402	-2.59166
Single-cell pbulk	Mono_Intermediate	Day 1	INTS7	1.14604	2.79484	2.63263	0.00975077	0.709402	2.58454
Single-cell pbulk	Mono_Intermediate	Day 1	CSNK2B	-0.200046	7.81243	-2.64715	0.00986227	0.709402	-2.58062
Single-cell pbulk	Mono_Intermediate	Day 1	SLMAP	-0.432441	5.13464	-2.64519	0.00997461	0.709402	-2.57671
Single-cell pbulk	Mono_Intermediate	Day 1	H1FX-AS1	-0.716073	3.39176	-2.6241	0.0100078	0.709402	-2.57556
Single-cell pbulk	Mono_Intermediate	Day 1	GTF3C5	0.501941	4.48707	2.61756	0.0101636	0.709402	2.57021
Single-cell pbulk	Mono_Intermediate	Day 1	MAGED1	-1.17615	2.2575	-2.61619	0.010202	0.709402	-2.56891
Single-cell pbulk	Mono_Intermediate	Day 1	RP11-244H3.4	1.11729	2.74225	2.61137	0.0103388	0.709402	2.56429
Single-cell pbulk	Mono_Intermediate	Day 1	CTD-2369P2.2	1.53751	0.857424	2.61745	0.0103583	0.709402	2.56363
Single-cell pbulk	Mono_Intermediate	Day 1	LCOR	0.408122	4.88842	2.60839	0.0104615	0.709402	2.56019
Single-cell pbulk	Mono_Intermediate	Day 1	LCP1	0.196229	10.2053	2.65702	0.0104683	0.709402	2.55996
Single-cell pbulk	Mono_Intermediate	Day 1	TOR3A	0.407691	5.47228	2.63384	0.0105094	0.709402	2.5586
Single-cell pbulk	Mono_Intermediate	Day 1	RAB18	0.344222	6.00247	2.61914	0.0106315	0.709402	2.55458
Single-cell pbulk	Mono_Intermediate	Day 1	DSE	0.370268	6.06634	2.63006	0.0106817	0.709402	2.55294
Single-cell pbulk	Mono_Intermediate	Day 1	NFKBIA	-0.525515	10.0943	-2.61411	0.0107075	0.709402	-2.5521
Single-cell pbulk	Mono_Intermediate	Day 1	RP11-334C17.5	-1.17663	3.12583	-2.64346	0.0107796	0.709402	-2.54976
Single-cell pbulk	Mono_Intermediate	Day 1	CTD-2023M8.1	1.52198	0.810364	2.60635	0.0107996	0.709402	2.54912
Single-cell pbulk	Mono_Intermediate	Day 1	HIST2H2AA4	1.49761	0.478414	2.59458	0.0110173	0.709402	2.54215
Single-cell pbulk	Mono_Intermediate	Day 1	CDK8	-0.594487	3.64608	-2.58547	0.0110961	0.709402	-2.53966
Single-cell pbulk	Mono_Intermediate	Day 1	NDUFC2	-0.321302	5.94304	-2.60906	0.0112805	0.709402	-2.53389
Single-cell pbulk	Mono_Intermediate	Day 1	MRPS5	0.274603	6.43535	2.59446	0.011331	0.709402	2.53232
Single-cell pbulk	Mono_Intermediate	Day 1	UBE2N	0.29102	6.14839	2.60883	0.0113986	0.709402	2.53024
Single-cell pbulk	Mono_Intermediate	Day 1	AC008753.6	-1.16272	2.57058	-2.5726	0.0114911	0.709402	-2.5274
Single-cell pbulk	Mono_Intermediate	Day 1	TIFA	0.884393	3.49372	2.60459	0.0115567	0.709402	2.5254
Single-cell pbulk	Mono_Intermediate	Day 1	NAB2	0.919825	3.40686	2.56567	0.0117107	0.709402	2.52074
Single-cell pbulk	Mono_Intermediate	Day 1	FOXN3	0.274189	6.92589	2.58697	0.0117289	0.709402	2.5202
Single-cell pbulk	Mono_Intermediate	Day 1	FAM135A	0.530548	4.3044	2.5637	0.011777	0.709402	2.51876
Single-cell pbulk	Mono_Intermediate	Day 1	TSR2	0.436531	4.94118	2.57781	0.0118503	0.709402	2.51657
Single-cell pbulk	Mono_Intermediate	Day 1	IKZF4	1.43493	1.71118	2.55821	0.0119479	0.709402	2.51368
Single-cell pbulk	Mono_Intermediate	Day 1	FMO5	-0.788676	3.27213	-2.55515	0.0120473	0.709402	-2.51076
Single-cell pbulk	Mono_Intermediate	Day 1	LIMD1	-0.511446	4.41223	-2.5528	0.0121238	0.709402	-2.50852
Single-cell pbulk	Mono_Intermediate	Day 1	RP4-594I10.3	1.57203	0.638553	2.55562	0.0121366	0.709402	2.50815
Single-cell pbulk	Mono_Intermediate	Day 1	TNFRSF10D	0.763518	3.01536	2.5491	0.0122456	0.709402	2.50499
Single-cell pbulk	Mono_Intermediate	Day 1	EML3	0.402488	5.2546	2.58091	0.0123179	0.709402	2.5029
Single-cell pbulk	Mono_Intermediate	Day 1	NBEA	1.70418	0.783827	2.54639	0.0123395	0.709402	2.50228
Single-cell pbulk	Mono_Intermediate	Day 1	TFEC	0.401315	6.29676	2.58056	0.0124007	0.709402	2.50053
Single-cell pbulk	Mono_Intermediate	Day 1	RP5-1074L1.4	1.69251	0.901017	2.55422	0.0125485	0.709402	2.49633
Single-cell pbulk	Mono_Intermediate	Day 1	RP11-297C4.1	1.33721	1.05525	2.54366	0.0126233	0.709402	2.49422
Single-cell pbulk	Mono_Intermediate	Day 1	TBXAS1	-0.272948	7.88257	-2.57579	0.0126259	0.709402	-2.49415
Single-cell pbulk	Mono_Intermediate	Baseline	MINOS1-NBL1	-0.649816	4.36002	-2.24211	0.0270917	0.710492	-2.21019
Single-cell pbulk	Mono_Intermediate	Baseline	CDK2	1.43605	1.76835	2.24232	0.0271326	0.710492	2.2096
Single-cell pbulk	Mono_Intermediate	Baseline	WDR34	-1.35751	1.02314	-2.24326	0.0273445	0.710492	-2.20656
Single-cell pbulk	Mono_Intermediate	Baseline	ZNF581	-0.405875	5.86325	-2.24499	0.027376	0.710492	-2.20611
Single-cell pbulk	Mono_Intermediate	Baseline	CHM	0.629463	4.48597	2.23716	0.0274155	0.710492	2.20555
Single-cell pbulk	Mono_Intermediate	Baseline	AC093818.1	-1.45852	1.51004	-2.23548	0.0275557	0.710492	-2.20355
Single-cell pbulk	Mono_Intermediate	Baseline	SCIMP	0.323131	7.40085	2.23774	0.0276247	0.710492	2.20258
Single-cell pbulk	Mono_Intermediate	Baseline	PACS2	-0.499282	4.74249	-2.23377	0.0276343	0.710492	-2.20244
Single-cell pbulk	Mono_Intermediate	Baseline	IL8	-1.35774	5.40606	-2.23299	0.0277116	0.710492	-2.20135
Single-cell pbulk	Mono_Intermediate	Baseline	SSR4	-0.17804	8.58175	-2.22968	0.0279562	0.710492	-2.1979
Single-cell pbulk	Mono_Intermediate	Baseline	CC2D2A	1.54895	1.00183	2.22915	0.0279648	0.710492	2.19778
Single-cell pbulk	Mono_Intermediate	Baseline	SKP1	0.182329	8.18197	2.22881	0.028028	0.710492	2.19689
Single-cell pbulk	Mono_Intermediate	Baseline	HSD17B10	-0.268902	6.57018	-2.22756	0.0280758	0.710492	-2.19623
Single-cell pbulk	Mono_Intermediate	Baseline	RP11-106M3.3	-0.520864	4.34779	-2.22969	0.0280788	0.710492	-2.19618
Single-cell pbulk	Mono_Intermediate	Baseline	POMC	-0.910556	3.93216	-2.2336	0.0281542	0.710492	-2.19513
Single-cell pbulk	Mono_Intermediate	Baseline	PHF21A	-0.417718	5.83083	-2.22593	0.0281685	0.710492	-2.19493
Single-cell pbulk	Mono_Intermediate	Day 1	CD53	0.234256	7.97712	2.57105	0.0127874	0.71127	2.48964
Single-cell pbulk	Mono_Intermediate	Day 1	ASGR1	-0.351095	7.39994	-2.58526	0.0129024	0.71127	-2.48645
Single-cell pbulk	Mono_Intermediate	Day 1	ATP6V1C1	0.339618	5.57621	2.52445	0.0130906	0.71127	2.48129
Single-cell pbulk	Mono_Intermediate	Day 1	B2M	0.238311	13.3493	2.59358	0.0131034	0.71127	2.48095
Single-cell pbulk	Mono_Intermediate	Day 1	ZBTB10	-0.759215	4.05835	-2.54995	0.0131438	0.71127	-2.47985
Single-cell pbulk	Mono_Intermediate	Day 1	SNRPB2	0.307456	6.25815	2.55247	0.013183	0.71127	2.47879
Single-cell pbulk	Mono_Intermediate	Day 28	LINC01023	-1.60659	1.32187	-2.2218	0.0287225	0.711646	-2.18727
Single-cell pbulk	Mono_Intermediate	Day 28	KIAA1033	-0.27767	6.87864	-2.2191	0.0287445	0.711646	-2.18697
Single-cell pbulk	Mono_Intermediate	Day 28	BZRAP1	1.73972	2.05188	2.21704	0.028787	0.711646	2.18639
Single-cell pbulk	Mono_Intermediate	Day 28	RP11-513I15.6	-1.35127	2.16389	-2.21384	0.0290479	0.711646	-2.18284
Single-cell pbulk	Mono_Intermediate	Day 28	GSTM2	-1.59032	2.18741	-2.21908	0.0291	0.711646	-2.18213
Single-cell pbulk	Mono_Intermediate	Day 28	LNPEP	0.345977	6.50791	2.21085	0.0292568	0.711646	2.18001
Single-cell pbulk	Mono_Intermediate	Day 28	KIF27	1.50617	1.49846	2.20816	0.0294529	0.711646	2.17737
Single-cell pbulk	Mono_Intermediate	Day 28	THOC3	0.604577	4.76976	2.22078	0.0294779	0.711646	2.17704
Single-cell pbulk	Mono_Intermediate	Day 28	SEPN1	-0.50099	5.01358	-2.20484	0.0297002	0.711646	-2.17407
Single-cell pbulk	Mono_Intermediate	Day 28	MSANTD3	-1.32239	1.42789	-2.20408	0.0297127	0.711646	-2.1739
Single-cell pbulk	Mono_Intermediate	Day 28	LMNB1	0.666684	5.89731	2.21224	0.0297993	0.711646	2.17275
Single-cell pbulk	Mono_Intermediate	Day 28	DCAF17	-0.887375	3.18247	-2.20105	0.0299608	0.711646	-2.17061
Single-cell pbulk	Mono_Intermediate	Day 28	RP6-99M1.2	1.09425	3.24035	2.19984	0.0300926	0.711646	2.16887
Single-cell pbulk	Mono_Intermediate	Day 28	BPNT1	0.986056	3.01902	2.19734	0.0301935	0.711646	2.16754
Single-cell pbulk	Mono_Intermediate	Day 28	NUDCD3	-0.691045	4.38345	-2.19712	0.0302196	0.711646	-2.1672
Single-cell pbulk	Mono_Intermediate	Day 28	NELFA	-0.68753	4.2174	-2.19502	0.0303712	0.711646	-2.16522
Single-cell pbulk	Mono_Intermediate	Day 28	CCDC88C	-0.39571	6.05538	-2.19575	0.0304141	0.711646	-2.16466
Single-cell pbulk	Mono_Intermediate	Day 28	METTL4	1.07392	2.85076	2.19465	0.030428	0.711646	2.16447
Single-cell pbulk	Mono_Intermediate	Day 28	LYNX1	1.64917	1.43985	2.20009	0.0304816	0.711646	2.16377
Single-cell pbulk	Mono_Intermediate	Day 28	CTC-548K16.5	1.39639	1.17274	2.19382	0.0305196	0.711646	2.16328
Single-cell pbulk	Mono_Intermediate	Day 28	DUSP22	-0.446252	6.13524	-2.19982	0.0305848	0.711646	-2.16243
Single-cell pbulk	Mono_Intermediate	Day 28	PSMB9	0.433539	9.00751	2.22757	0.0306174	0.711646	2.16201
Single-cell pbulk	Mono_Intermediate	Day 28	MPRIP	-0.924866	4.00652	-2.19227	0.0306369	0.711646	-2.16176
Single-cell pbulk	Mono_Intermediate	Day 28	ICAM2	0.345805	6.91543	2.19531	0.0309471	0.711646	2.15775
Single-cell pbulk	Mono_Intermediate	Day 28	KDM7A	-0.422767	6.03557	-2.18693	0.030967	0.711646	-2.1575
Single-cell pbulk	Mono_Intermediate	Day 28	SEC63	0.320763	6.07739	2.18255	0.0313326	0.711646	2.15282
Single-cell pbulk	Mono_Intermediate	Day 28	RP11-498C9.15	1.42069	1.4158	2.18218	0.0313643	0.711646	2.15242
Single-cell pbulk	Mono_Intermediate	Day 28	QRSL1	0.723119	3.93113	2.18143	0.031402	0.711646	2.15194
Single-cell pbulk	Mono_Intermediate	Day 28	NUP214	-0.292512	7.66103	-2.18188	0.0314479	0.711646	-2.15136
Single-cell pbulk	Mono_Intermediate	Day 28	CCDC88B	0.377214	6.42343	2.18563	0.0314538	0.711646	2.15128
Single-cell pbulk	Mono_Intermediate	Day 28	S1PR1	1.42687	0.72699	2.18147	0.0315541	0.711646	2.15001
Single-cell pbulk	Mono_Intermediate	Day 28	CRTAM	0.907959	3.32057	2.17827	0.0316232	0.711646	2.14914
Single-cell pbulk	Mono_Intermediate	Day 28	MSN	0.143289	9.17244	2.18381	0.0316512	0.711646	2.14879
Single-cell pbulk	Mono_Intermediate	Day 28	RPH3AL	1.55792	1.85672	2.18548	0.0316704	0.711646	2.14855
Single-cell pbulk	Mono_Intermediate	Day 28	PDE3B	-0.745647	4.27571	-2.17643	0.0317646	0.711646	-2.14736
Single-cell pbulk	Mono_Intermediate	Day 28	TYMP	0.429953	10.7802	2.22077	0.0318	0.711646	2.14692
Single-cell pbulk	Mono_Intermediate	Day 28	NPEPL1	-0.450353	5.44	-2.17594	0.0318411	0.711646	-2.1464
Single-cell pbulk	Mono_Intermediate	Day 28	ASB2	1.32977	0.917355	2.17533	0.0319447	0.711646	2.1451
Single-cell pbulk	Mono_Intermediate	Day 28	GLS	0.373885	6.21637	2.1812	0.0320454	0.711646	2.14384
Single-cell pbulk	Mono_Intermediate	Day 28	RAB3GAP2	-0.540555	4.85387	-2.17365	0.0320808	0.711646	-2.1434
Single-cell pbulk	Mono_Intermediate	Day 28	CD36	-0.505259	8.2836	-2.2115	0.0321784	0.711646	-2.14219
Single-cell pbulk	Mono_Intermediate	Day 28	CTD-2162K18.5	1.46259	0.639886	2.17146	0.0321806	0.711646	2.14216
Single-cell pbulk	Mono_Intermediate	Day 28	GLTSCR1L	-0.746859	3.83466	-2.16859	0.032371	0.711646	-2.1398
Single-cell pbulk	Mono_Intermediate	Day 28	ZNF446	-1.33974	1.98503	-2.16829	0.0323944	0.711646	-2.13951
Single-cell pbulk	Mono_Intermediate	Day 28	RBM28	-0.585596	4.5003	-2.16709	0.0324913	0.711646	-2.13831
Single-cell pbulk	Mono_Intermediate	Day 28	PPP1R15A	0.470122	8.57191	2.16786	0.0325728	0.711646	2.13731
Single-cell pbulk	Mono_Intermediate	Day 28	NLRP12	-0.622116	5.14988	-2.17445	0.0325855	0.711646	-2.13715
Single-cell pbulk	Mono_Intermediate	Day 28	ZNF597	1.42571	1.33752	2.16553	0.0326501	0.711646	2.13636
Single-cell pbulk	Mono_Intermediate	Day 28	CLASRP	0.392112	5.45585	2.1652	0.0326692	0.711646	2.13613
Single-cell pbulk	Mono_Intermediate	Baseline	NGFRAP1	-1.5172	1.22674	-2.22742	0.0283195	0.712095	-2.19283
Single-cell pbulk	Mono_Intermediate	Baseline	RGS2	-0.498259	8.60836	-2.22302	0.028504	0.71211	-2.19028
Single-cell pbulk	Mono_Intermediate	Baseline	AC009005.2	-1.62921	1.40047	-2.22534	0.0285522	0.71211	-2.18962
Single-cell pbulk	Mono_Intermediate	Baseline	LSM1	0.380173	5.44865	2.2212	0.0285823	0.71211	2.1892
Single-cell pbulk	Mono_Intermediate	Day 28	FCRLB	-1.55469	0.359545	-2.16715	0.032797	0.712525	-2.13456
Single-cell pbulk	Mono_Intermediate	Baseline	CCS	-0.373196	5.86213	-2.21979	0.0287198	0.713354	-2.18731
Single-cell pbulk	Mono_Intermediate	Day 28	BOD1L1	-0.270191	7.26743	-2.16127	0.0330339	0.714542	-2.13167
Single-cell pbulk	Mono_Intermediate	Day 28	CCRN4L	0.846782	3.24962	2.16299	0.0330652	0.714542	2.13129
Single-cell pbulk	Mono_Intermediate	Day 28	SIGLEC7	-0.526511	5.6866	-2.16004	0.0331755	0.715029	-2.12995
Single-cell pbulk	Mono_Intermediate	Day 28	TRIP12	0.251951	6.75244	2.15846	0.0332662	0.715091	2.12886
Single-cell pbulk	Mono_Intermediate	Day 28	STXBP2	-0.415933	8.95768	-2.19982	0.0333898	0.715249	-2.12736
Single-cell pbulk	Mono_Intermediate	Day 28	THOC6	-0.472044	5.30465	-2.15465	0.033574	0.715249	-2.12515
Single-cell pbulk	Mono_Intermediate	Day 28	APEX1	-0.313104	6.77489	-2.15546	0.0335783	0.715249	-2.1251
Single-cell pbulk	Mono_Intermediate	Day 28	CD38	1.21709	4.07704	2.15523	0.0336247	0.715249	2.12454
Single-cell pbulk	Mono_Intermediate	Baseline	STARD10	0.954927	3.47515	2.21421	0.0289776	0.71757	2.18379
Single-cell pbulk	Mono_Intermediate	Day 28	RP1-102H19.8	1.49158	0.790698	2.15117	0.0338254	0.717627	2.12215
Single-cell pbulk	Mono_Intermediate	Day 28	A1BG	-0.645698	5.61424	-2.16506	0.0339442	0.717627	-2.12073
Single-cell pbulk	Mono_Intermediate	Day 28	FUT10	-1.47208	1.2892	-2.15547	0.0340007	0.717627	-2.12006
Single-cell pbulk	Mono_Intermediate	Day 28	TTC37	-0.546798	4.89743	-2.14716	0.0341297	0.718488	-2.11854
Single-cell pbulk	Mono_Intermediate	Baseline	CCDC149	-0.574246	4.76352	-2.21267	0.0291881	0.71885	-2.18094
Single-cell pbulk	Mono_Intermediate	Baseline	HLTF	1.07511	2.95276	2.21019	0.0292896	0.71885	2.17957
Single-cell pbulk	Mono_Intermediate	Baseline	ACY1	0.911861	3.45412	2.20484	0.0296878	0.71885	2.17423
Single-cell pbulk	Mono_Intermediate	Baseline	SPTAN1	-0.464036	5.38908	-2.20552	0.0297348	0.71885	-2.17361
Single-cell pbulk	Mono_Intermediate	Baseline	PSMB8	0.249018	8.4188	2.2088	0.0297498	0.71885	2.17341
Single-cell pbulk	Mono_Intermediate	Baseline	C17orf103	-1.07354	2.49724	-2.20141	0.029935	0.71885	-2.17095
Single-cell pbulk	Mono_Intermediate	Baseline	NAA15	-0.551294	4.9278	-2.19904	0.0300686	0.71885	-2.16919
Single-cell pbulk	Mono_Intermediate	Baseline	DCXR	-0.416458	6.49904	-2.20693	0.0300693	0.71885	-2.16918
Single-cell pbulk	Mono_Intermediate	Baseline	ZMAT5	0.451946	5.19868	2.19851	0.030142	0.71885	2.16822
Single-cell pbulk	Mono_Intermediate	Baseline	REPIN1	-0.424936	5.18188	-2.19724	0.0302252	0.71885	-2.16713
Single-cell pbulk	Mono_Intermediate	Baseline	RAP1A	0.191934	7.99315	2.20202	0.0302591	0.71885	2.16668
Single-cell pbulk	Mono_Intermediate	Baseline	RPN1	-0.285788	7.3015	-2.20944	0.0303994	0.71885	-2.16485
Single-cell pbulk	Mono_Intermediate	Baseline	CREBZF	-0.460048	5.14621	-2.19501	0.0304524	0.71885	-2.16416
Single-cell pbulk	Mono_Intermediate	Baseline	PNPLA7	1.38108	0.400423	2.1989	0.030457	0.71885	2.1641
Single-cell pbulk	Mono_Intermediate	Baseline	ARHGAP15	0.524437	5.104	2.19411	0.0304695	0.71885	2.16393
Single-cell pbulk	Mono_Intermediate	Baseline	DDX19B	-0.627506	4.32651	-2.19246	0.030578	0.71885	-2.16252
Single-cell pbulk	Mono_Intermediate	Baseline	AC009950.2	-1.32127	1.96284	-2.19492	0.0306332	0.71885	-2.1618
Single-cell pbulk	Mono_Intermediate	Baseline	DUT	0.3376	6.63093	2.19115	0.0309041	0.71885	2.15831
Single-cell pbulk	Mono_Intermediate	Baseline	N4BP2L2	0.239886	7.37275	2.18803	0.0309717	0.71885	2.15744
Single-cell pbulk	Mono_Intermediate	Baseline	SLX4	1.27	2.26527	2.18616	0.0310647	0.71885	2.15624
Single-cell pbulk	Mono_Intermediate	Baseline	KMT2D	-0.522611	5.2243	-2.18547	0.0311081	0.71885	-2.15569
Single-cell pbulk	Mono_Intermediate	Baseline	PNMA1	1.20844	1.97031	2.18626	0.0312095	0.71885	2.15439
Single-cell pbulk	Mono_Intermediate	Baseline	B4GALT4	0.813609	3.46304	2.18328	0.0312618	0.71885	2.15372
Single-cell pbulk	Mono_Intermediate	Baseline	MRPL12	0.646058	4.05329	2.18241	0.0313079	0.71885	2.15314
Single-cell pbulk	Mono_Intermediate	Baseline	CPEB2	-0.704545	4.02742	-2.18303	0.0313223	0.71885	-2.15295
Single-cell pbulk	Mono_Intermediate	Baseline	KIAA1958	-1.00071	3.58381	-2.18821	0.0314084	0.71885	-2.15186
Single-cell pbulk	Mono_Intermediate	Baseline	RP11-617F23.1	1.56693	0.816356	2.18341	0.0314116	0.71885	2.15182
Single-cell pbulk	Mono_Intermediate	Day 28	NDUFA4	0.20839	8.35832	2.15161	0.0344084	0.720735	2.11525
Single-cell pbulk	Mono_Intermediate	Day 28	YIPF1	0.657931	4.44422	2.14315	0.0344134	0.720735	2.11519
Single-cell pbulk	Mono_Intermediate	Day 1	TGM1	1.77439	0.458801	2.53908	0.0134675	0.721842	2.47116
Single-cell pbulk	Mono_Intermediate	Day 1	TRAPPC12	-0.348542	5.52814	-2.52671	0.0136306	0.721979	-2.46685
Single-cell pbulk	Mono_Intermediate	Day 1	ADAM8	-0.622564	5.34906	-2.57005	0.0137194	0.721979	-2.46453
Single-cell pbulk	Mono_Intermediate	Day 1	KIAA0319L	-0.459024	5.56279	-2.5344	0.0137359	0.721979	-2.4641
Single-cell pbulk	Mono_Intermediate	Baseline	HLA-DQA1	1.05076	9.08904	2.24321	0.0316604	0.722513	2.14867
Single-cell pbulk	Mono_Intermediate	Day 28	RP11-218E20.5	1.46476	1.02385	2.14255	0.0345909	0.722595	2.11312
Single-cell pbulk	Mono_Intermediate	Day 28	ATP8A1	-0.881641	3.31139	-2.13993	0.0347029	0.723082	-2.11181
Single-cell pbulk	Mono_Intermediate	Day 28	TRDMT1	-0.665496	3.90532	-2.14572	0.0348155	0.723576	-2.1105
Single-cell pbulk	Mono_Intermediate	Day 28	RCSD1	0.210105	8.26113	2.14591	0.0349708	0.724515	2.1087
Single-cell pbulk	Mono_Intermediate	Day 28	RFX7	0.930162	3.21462	2.13558	0.0350385	0.724515	2.10791
Single-cell pbulk	Mono_Intermediate	Baseline	SSH1	-0.552488	4.69572	-2.17537	0.031869	0.725243	-2.14605
Single-cell pbulk	Mono_Intermediate	Baseline	LIN54	-1.02347	3.32988	-2.17285	0.0320402	0.725361	-2.14391
Single-cell pbulk	Mono_Intermediate	Baseline	MNDA	-0.390747	9.99933	-2.21288	0.0320993	0.725361	-2.14317
Single-cell pbulk	Mono_Intermediate	Baseline	SLC35A1	-0.566554	4.86953	-2.1726	0.0321541	0.725361	-2.14249
Single-cell pbulk	Mono_Intermediate	Baseline	CTNNB1	-0.331445	6.73248	-2.17112	0.0322304	0.725361	-2.14154
Single-cell pbulk	Mono_Intermediate	Day 28	SLC31A2	0.41396	7.56005	2.14315	0.0353663	0.727996	2.10414
Single-cell pbulk	Mono_Intermediate	Day 28	PARP4	0.355256	6.28813	2.13198	0.0353856	0.727996	2.10392
Single-cell pbulk	Mono_Intermediate	Day 28	GGCT	-0.496423	5.10088	-2.13016	0.0355344	0.729216	-2.10222
Single-cell pbulk	Mono_Intermediate	Day 28	C7orf43	0.786063	4.16443	2.12834	0.0356887	0.729405	2.10046
Single-cell pbulk	Mono_Intermediate	Day 28	NBPF1	-0.663595	4.83301	-2.12863	0.0357227	0.729405	-2.10007
Single-cell pbulk	Mono_Intermediate	Baseline	TRIP6	1.04901	2.91595	2.16782	0.032507	0.729571	2.13812
Single-cell pbulk	Mono_Intermediate	Baseline	HECTD4	-0.589621	4.5526	-2.167	0.0326046	0.729752	-2.13692
Single-cell pbulk	Mono_Intermediate	Baseline	KCNQ1	-0.386167	5.93883	-2.16541	0.0327212	0.730356	-2.13549
Single-cell pbulk	Mono_Intermediate	Baseline	HES1	1.73452	1.4056	2.164	0.0330024	0.734121	2.13205
Single-cell pbulk	Mono_Intermediate	Baseline	KCTD7	-0.679119	4.3557	-2.16056	0.0331582	0.734121	-2.13016
Single-cell pbulk	Mono_Intermediate	Baseline	ARL4A	-0.60826	6.43774	-2.16051	0.0331602	0.734121	-2.13014
Single-cell pbulk	Mono_Intermediate	Day 28	FAM189B	0.908234	3.26511	2.1238	0.03605	0.734249	2.09636
Single-cell pbulk	Mono_Intermediate	Day 28	FAM208A	0.283318	6.32975	2.12231	0.0362062	0.73559	2.0946
Single-cell pbulk	Mono_Intermediate	Baseline	RBM19	-0.600585	4.57321	-2.15594	0.033396	0.736755	-2.12729
Single-cell pbulk	Mono_Intermediate	Baseline	SSFA2	-0.32353	6.23221	-2.15529	0.0334654	0.736755	-2.12645
Single-cell pbulk	Mono_Intermediate	Baseline	ARL4C	-0.69676	6.38582	-2.16175	0.0336348	0.736755	-2.12442
Single-cell pbulk	Mono_Intermediate	Baseline	ZNF414	-0.545677	4.3573	-2.15308	0.0336409	0.736755	-2.12435
Single-cell pbulk	Mono_Intermediate	Baseline	SETBP1	1.22367	2.90755	2.15503	0.0338657	0.73739	2.12167
Single-cell pbulk	Mono_Intermediate	Baseline	CRISPLD2	-0.940449	4.89451	-2.1694	0.033893	0.73739	-2.12134
Single-cell pbulk	Mono_Intermediate	Baseline	C16orf87	-0.644967	4.6268	-2.1488	0.033985	0.73739	-2.12025
Single-cell pbulk	Mono_Intermediate	Baseline	MIF4GD	-0.432053	5.73929	-2.14858	0.034032	0.73739	-2.11969
Single-cell pbulk	Mono_Intermediate	Day 28	DBI	0.248647	7.8981	2.12963	0.036543	0.740038	2.09083
Single-cell pbulk	Mono_Intermediate	Day 28	TST	-0.488244	5.17991	-2.11817	0.0366068	0.740038	-2.09012
Single-cell pbulk	Mono_Intermediate	Baseline	ZNF286A	1.47795	0.810208	2.14663	0.0342587	0.740334	2.11701
Single-cell pbulk	Mono_Intermediate	Day 28	SLU7	-0.374257	5.71738	-2.11756	0.0367367	0.740827	-2.08868
Single-cell pbulk	Mono_Intermediate	Day 28	ACO2	0.32418	5.89614	2.11494	0.0369007	0.741008	2.08686
Single-cell pbulk	Mono_Intermediate	Day 28	AVL9	-0.406384	5.15496	-2.1115	0.0371026	0.741008	-2.08463
Single-cell pbulk	Mono_Intermediate	Day 28	VMA21	-0.235289	6.61514	-2.11513	0.0371876	0.741008	-2.0837
Single-cell pbulk	Mono_Intermediate	Day 28	CBWD3	1.28612	1.7013	2.11075	0.0372077	0.741008	2.08348
Single-cell pbulk	Mono_Intermediate	Day 28	KDSR	0.590112	4.8746	2.10987	0.0372457	0.741008	2.08306
Single-cell pbulk	Mono_Intermediate	Day 28	ZFP90	0.700545	3.98971	2.10985	0.0372915	0.741008	2.08256
Single-cell pbulk	Mono_Intermediate	Baseline	BCL2L13	-0.495871	5.4815	-2.14497	0.0345789	0.74229	-2.11326
Single-cell pbulk	Mono_Intermediate	Baseline	ZBTB21	-0.781223	3.60144	-2.14114	0.034649	0.74229	-2.11244
Single-cell pbulk	Mono_Intermediate	Baseline	HSF2	-1.12481	2.3944	-2.14003	0.034668	0.74229	-2.11222
Single-cell pbulk	Mono_Intermediate	Baseline	SMURF2	0.684674	3.69295	2.13959	0.0347502	0.74229	2.11126
Single-cell pbulk	Mono_Intermediate	Baseline	MTHFD2	0.394523	6.66047	2.1428	0.0348048	0.74229	2.11062
Single-cell pbulk	Mono_Intermediate	Baseline	COQ7	-0.663984	4.67544	-2.13812	0.0349084	0.742555	-2.10942
Single-cell pbulk	Mono_Intermediate	Baseline	NIPSNAP3A	0.491704	5.5305	2.13539	0.0350648	0.743939	2.10761
Single-cell pbulk	Mono_Intermediate	Baseline	PTGR2	1.23835	2.01416	2.13374	0.0352186	0.745263	2.10584
Single-cell pbulk	Mono_Intermediate	Day 1	ARL2	0.429289	5.33809	2.52158	0.014427	0.748124	2.44645
Single-cell pbulk	Mono_Intermediate	Day 1	MYCBP	0.387792	5.33032	2.50199	0.0145138	0.748124	2.44429
Single-cell pbulk	Mono_Intermediate	Day 1	MECP2	0.405949	4.84395	2.49825	0.0145747	0.748124	2.44278
Single-cell pbulk	Mono_Intermediate	Day 1	ACTR3	0.216378	8.65071	2.53748	0.0146148	0.748124	2.44179
Single-cell pbulk	Mono_Intermediate	Day 1	C4orf27	-0.506294	4.54643	-2.50622	0.0147331	0.748124	-2.43888
Single-cell pbulk	Mono_Intermediate	Day 1	MRS2	-0.539479	4.18884	-2.49907	0.0147843	0.748124	-2.43762
Single-cell pbulk	Mono_Intermediate	Day 1	SERPINB6	-0.293697	7.06447	-2.5172	0.014895	0.749072	-2.43492
Single-cell pbulk	Mono_Intermediate	Day 28	TTTY15	0.974298	0.995116	2.10632	0.0378303	0.74943	2.07669
Single-cell pbulk	Mono_Intermediate	Day 28	BMP2K	-0.439782	5.85945	-2.10395	0.0379131	0.74943	-2.07579
Single-cell pbulk	Mono_Intermediate	Day 28	SNRNP200	-0.325403	6.21811	-2.09747	0.0383977	0.74943	-2.07058
Single-cell pbulk	Mono_Intermediate	Day 28	LIN7C	0.628913	4.39905	2.09589	0.0384961	0.74943	2.06953
Single-cell pbulk	Mono_Intermediate	Day 28	NAT6	-1.06048	2.39339	-2.09445	0.0387411	0.74943	-2.06693
Single-cell pbulk	Mono_Intermediate	Day 28	LIN52	1.01332	2.503	2.09195	0.0388552	0.74943	2.06572
Single-cell pbulk	Mono_Intermediate	Day 28	AGFG2	1.32696	1.29529	2.09161	0.0389466	0.74943	2.06475
Single-cell pbulk	Mono_Intermediate	Day 28	NFKBIB	0.429674	5.39456	2.0931	0.0389702	0.74943	2.0645
Single-cell pbulk	Mono_Intermediate	Day 28	RP11-299H21.1	-1.35923	0.860354	-2.09101	0.0389809	0.74943	-2.06439
Single-cell pbulk	Mono_Intermediate	Day 28	PITPNM1	0.498262	5.39185	2.09292	0.0389812	0.74943	2.06439
Single-cell pbulk	Mono_Intermediate	Day 28	AMICA1	-0.226475	8.61586	-2.09882	0.0390471	0.74943	-2.06369
Single-cell pbulk	Mono_Intermediate	Day 28	CBFB	0.481891	5.35851	2.08938	0.0391334	0.74943	2.06278
Single-cell pbulk	Mono_Intermediate	Day 28	TAOK3	-0.242954	7.0546	-2.08867	0.0391999	0.74943	-2.06208
Single-cell pbulk	Mono_Intermediate	Day 28	GBAS	0.304185	6.50392	2.088	0.0392213	0.74943	2.06186
Single-cell pbulk	Mono_Intermediate	Day 28	GDI1	-0.383086	5.82957	-2.08825	0.0392406	0.74943	-2.06165
Single-cell pbulk	Mono_Intermediate	Day 28	UBE2E3	-0.386776	6.02548	-2.087	0.0393685	0.74943	-2.06031
Single-cell pbulk	Mono_Intermediate	Day 28	HS3ST3B1	1.42414	0.389593	2.09078	0.0394429	0.74943	2.05954
Single-cell pbulk	Mono_Intermediate	Day 28	DPM3	-0.381413	5.73895	-2.086	0.0394711	0.74943	-2.05924
Single-cell pbulk	Mono_Intermediate	Day 28	LYRM4	0.576305	4.57404	2.08438	0.0395526	0.74943	2.05839
Single-cell pbulk	Mono_Intermediate	Day 28	KCNQ1	-0.364835	5.93883	-2.08572	0.039582	0.74943	-2.05809
Single-cell pbulk	Mono_Intermediate	Day 28	CLEC12A	-0.755591	7.81954	-2.13469	0.0396967	0.74943	-2.05689
Single-cell pbulk	Mono_Intermediate	Day 28	RP1-43E13.2	-1.30078	1.2712	-2.08123	0.0398874	0.74943	-2.05491
Single-cell pbulk	Mono_Intermediate	Day 28	SCAMP2	-0.251806	7.15273	-2.08319	0.0398983	0.74943	-2.0548
Single-cell pbulk	Mono_Intermediate	Day 28	RABAC1	-0.257142	7.34798	-2.0858	0.039923	0.74943	-2.05454
Single-cell pbulk	Mono_Intermediate	Day 1	ATOX1	0.277637	7.11983	2.49678	0.0150909	0.750466	2.43019
Single-cell pbulk	Mono_Intermediate	Day 1	PCNX	-0.403251	5.21585	-2.49217	0.0151113	0.750466	-2.4297
Single-cell pbulk	Mono_Intermediate	Day 1	ARHGAP32	-1.02831	3.16334	-2.48512	0.0154892	0.750466	-2.42074
Single-cell pbulk	Mono_Intermediate	Day 1	RP6-109B7.3	0.85681	2.70903	2.46049	0.0155274	0.750466	2.41984
Single-cell pbulk	Mono_Intermediate	Day 1	FIBP	-0.292236	6.61434	-2.48749	0.0156441	0.750466	-2.41711
Single-cell pbulk	Mono_Intermediate	Day 1	CAMK4	1.37317	0.335362	2.4565	0.0156983	0.750466	2.41586
Single-cell pbulk	Mono_Intermediate	Day 1	MANEA-AS1	1.20034	2.22827	2.45557	0.0157184	0.750466	2.41539
Single-cell pbulk	Mono_Intermediate	Day 1	TBC1D12	-0.620949	4.67493	-2.48501	0.0158553	0.750466	-2.41223
Single-cell pbulk	Mono_Intermediate	Day 1	ADHFE1	-1.49381	1.98043	-2.45802	0.0159565	0.750466	-2.40991
Single-cell pbulk	Mono_Intermediate	Day 1	HNRNPF	0.201463	7.99977	2.46405	0.0162652	0.750466	2.40291
Single-cell pbulk	Mono_Intermediate	Day 1	CEACAM21	1.47024	1.76253	2.46735	0.0162722	0.750466	2.40275
Single-cell pbulk	Mono_Intermediate	Day 1	LRRC37A	1.36339	0.803613	2.44552	0.0163079	0.750466	2.40195
Single-cell pbulk	Mono_Intermediate	Day 1	DHX36	-0.249962	6.19272	-2.44185	0.0163138	0.750466	-2.40182
Single-cell pbulk	Mono_Intermediate	Day 1	DNAJC5	0.397178	5.38578	2.46568	0.016353	0.750466	2.40094
Single-cell pbulk	Mono_Intermediate	Day 1	FAM115C	-1.36631	0.715628	-2.44002	0.0163612	0.750466	-2.40076
Single-cell pbulk	Mono_Intermediate	Day 1	POMP	0.269701	7.66119	2.46449	0.0163978	0.750466	2.39994
Single-cell pbulk	Mono_Intermediate	Day 1	RAB11FIP2	-0.560856	4.19296	-2.43686	0.0165014	0.750466	-2.39763
Single-cell pbulk	Mono_Intermediate	Day 1	OSBPL11	-0.404712	5.19385	-2.45611	0.0166214	0.750466	-2.39498
Single-cell pbulk	Mono_Intermediate	Day 1	S100A4	-0.18949	12.0379	-2.50625	0.0167138	0.750466	-2.39294
Single-cell pbulk	Mono_Intermediate	Day 1	XIST	1.06088	4.02469	2.43108	0.0169269	0.750466	2.38829
Single-cell pbulk	Mono_Intermediate	Day 1	TREML4	-2.56635	0.536977	-2.48506	0.0169623	0.750466	-2.38752
Single-cell pbulk	Mono_Intermediate	Day 1	SERTAD2	-0.398285	5.51759	-2.44042	0.0169659	0.750466	-2.38745
Single-cell pbulk	Mono_Intermediate	Day 1	NME4	-0.802278	4.88767	-2.48524	0.0170414	0.750466	-2.38581
Single-cell pbulk	Mono_Intermediate	Day 1	SUSD1	-0.499026	5.23864	-2.46034	0.017155	0.751408	-2.38337
Single-cell pbulk	Mono_Intermediate	Baseline	ZNF253	1.4402	1.45029	2.13	0.035615	0.751699	2.1013
Single-cell pbulk	Mono_Intermediate	Baseline	LCP1	0.185273	10.2053	2.13564	0.0357957	0.753559	2.09924
Single-cell pbulk	Mono_Intermediate	Day 28	CYHR1	-0.456261	5.36054	-2.07731	0.0402711	0.754228	-2.05096
Single-cell pbulk	Mono_Intermediate	Baseline	NDUFV3	-0.441735	6.4401	-2.14185	0.0360488	0.755694	-2.09638
Single-cell pbulk	Mono_Intermediate	Baseline	ARHGAP11B	-1.36042	1.63852	-2.12353	0.0360905	0.755694	-2.09591
Single-cell pbulk	Mono_Intermediate	Baseline	LINC00937	-0.744183	5.52857	-2.13426	0.0361753	0.755694	-2.09495
Single-cell pbulk	Mono_Intermediate	Baseline	CDKN2C	-1.32226	1.80743	-2.12063	0.0363468	0.757334	-2.09303
Single-cell pbulk	Mono_Intermediate	Day 1	PARS2	1.40822	0.925413	2.42084	0.0174551	0.758296	2.37698
Single-cell pbulk	Mono_Intermediate	Day 1	HSPD1	0.354497	7.21551	2.4616	0.0174984	0.758296	2.37606
Single-cell pbulk	Mono_Intermediate	Baseline	FAM120C	-1.13436	2.63795	-2.11849	0.0364952	0.758485	-2.09137
Single-cell pbulk	Mono_Intermediate	Day 28	RPL31	-0.163633	9.56345	-2.08541	0.0407021	0.759471	-2.04655
Single-cell pbulk	Mono_Intermediate	Day 28	PROK2	-1.77817	2.07225	-2.09324	0.0407807	0.759471	-2.04575
Single-cell pbulk	Mono_Intermediate	Day 28	RP11-582J16.4	1.42205	0.608595	2.07531	0.0409358	0.759471	2.04418
Single-cell pbulk	Mono_Intermediate	Day 28	LINC00852	1.43382	0.962221	2.07135	0.0409753	0.759471	2.04378
Single-cell pbulk	Mono_Intermediate	Day 28	KLC4	-1.10252	1.96962	-2.06787	0.0411524	0.759471	-2.04199
Single-cell pbulk	Mono_Intermediate	Day 28	USP16	0.313676	6.28697	2.06672	0.0412493	0.759471	2.04101
Single-cell pbulk	Mono_Intermediate	Day 28	SFXN4	0.769239	4.1482	2.06533	0.0413972	0.759471	2.03953
Single-cell pbulk	Mono_Intermediate	Day 28	LAMP5	1.60013	0.59946	2.06533	0.0415114	0.759471	2.03839
Single-cell pbulk	Mono_Intermediate	Day 28	FAM120C	-1.07698	2.63795	-2.0626	0.0416226	0.759471	-2.03727
Single-cell pbulk	Mono_Intermediate	Day 28	ERAL1	-0.50438	4.70334	-2.06199	0.0417578	0.759471	-2.03593
Single-cell pbulk	Mono_Intermediate	Day 28	GRN	-0.225302	9.98904	-2.09155	0.0418753	0.759471	-2.03476
Single-cell pbulk	Mono_Intermediate	Day 28	CLCN7	0.390647	5.83895	2.06076	0.0418825	0.759471	2.03469
Single-cell pbulk	Mono_Intermediate	Day 28	SPTSSA	-0.341075	6.20289	-2.06018	0.0419014	0.759471	-2.0345
Single-cell pbulk	Mono_Intermediate	Day 28	CPNE2	-0.577101	4.66625	-2.06014	0.0419396	0.759471	-2.03412
Single-cell pbulk	Mono_Intermediate	Day 28	DNAJA1	0.359861	7.94216	2.06434	0.0423685	0.759471	2.02988
Single-cell pbulk	Mono_Intermediate	Day 28	MIER2	-0.610622	4.04534	-2.05473	0.0424231	0.759471	-2.02935
Single-cell pbulk	Mono_Intermediate	Day 28	FCGR1A	0.645281	6.82705	2.06208	0.0424279	0.759471	2.0293
Single-cell pbulk	Mono_Intermediate	Day 28	EVL	0.47431	6.40486	2.06499	0.0425203	0.759471	2.02839
Single-cell pbulk	Mono_Intermediate	Day 28	NR1H3	1.04299	3.57686	2.0554	0.0425561	0.759471	2.02804
Single-cell pbulk	Mono_Intermediate	Day 28	RP5-1125A11.1	-1.27751	1.20786	-2.05232	0.0426263	0.759471	-2.02735
Single-cell pbulk	Mono_Intermediate	Day 28	INPP5B	0.704229	3.79853	2.05443	0.0426332	0.759471	2.02729
Single-cell pbulk	Mono_Intermediate	Day 28	EVI2B	-0.330197	7.45263	-2.06903	0.0426377	0.759471	-2.02724
Single-cell pbulk	Mono_Intermediate	Day 28	NT5C2	0.471741	5.80724	2.0521	0.0426952	0.759471	2.02668
Single-cell pbulk	Mono_Intermediate	Day 28	ZNF283	1.23252	1.36272	2.05107	0.0427933	0.759557	2.02572
Single-cell pbulk	Mono_Intermediate	Day 28	PSME2	0.403703	9.64142	2.05768	0.0430323	0.760269	2.0234
Single-cell pbulk	Mono_Intermediate	Day 28	SMURF2	-0.663936	3.69295	-2.04774	0.0431293	0.760269	-2.02246
Single-cell pbulk	Mono_Intermediate	Day 28	PARP3	1.12614	2.3009	2.04706	0.0431498	0.760269	2.02226
Single-cell pbulk	Mono_Intermediate	Day 28	FCGR3A	0.801093	7.19796	2.06801	0.0432887	0.760269	2.02091
Single-cell pbulk	Mono_Intermediate	Day 28	ZNF570	1.49041	1.17338	2.04637	0.0433	0.760269	2.0208
Single-cell pbulk	Mono_Intermediate	Day 28	ZHX1	0.425606	5.17352	2.04453	0.0434527	0.761309	2.01933
Single-cell pbulk	Mono_Intermediate	Baseline	CTD-2035E11.3	0.98386	2.88047	2.11377	0.0369038	0.761819	2.08683
Single-cell pbulk	Mono_Intermediate	Baseline	EEF1G	0.194449	9.28191	2.12533	0.0373019	0.761819	2.08244
Single-cell pbulk	Mono_Intermediate	Baseline	ATP1B1	1.11905	3.59096	2.11637	0.0373448	0.761819	2.08197
Single-cell pbulk	Mono_Intermediate	Baseline	SMAD1	0.815397	3.22636	2.10901	0.0373693	0.761819	2.08171
Single-cell pbulk	Mono_Intermediate	Baseline	GPBP1L1	0.366859	5.58219	2.10985	0.0374148	0.761819	2.08121
Single-cell pbulk	Mono_Intermediate	Baseline	SNAI3-AS1	-1.38002	1.44096	-2.10849	0.0374448	0.761819	-2.08088
Single-cell pbulk	Mono_Intermediate	Baseline	RANGRF	-0.443551	4.84626	-2.10643	0.0375889	0.761819	-2.07931
Single-cell pbulk	Mono_Intermediate	Baseline	HLA-DRA	0.316939	12.1977	2.13209	0.037607	0.761819	2.07911
Single-cell pbulk	Mono_Intermediate	Baseline	ACAT2	0.730037	4.16756	2.10621	0.0376373	0.761819	2.07878
Single-cell pbulk	Mono_Intermediate	Baseline	STXBP2	-0.405266	8.95768	-2.14486	0.0378241	0.761819	-2.07676
Single-cell pbulk	Mono_Intermediate	Baseline	RAB24	0.244546	7.99353	2.11485	0.0379571	0.761819	2.07532
Single-cell pbulk	Mono_Intermediate	Baseline	PEX7	1.06623	2.53415	2.10309	0.0379944	0.761819	2.07491
Single-cell pbulk	Mono_Intermediate	Baseline	MEPCE	-0.543812	4.78066	-2.10316	0.0379982	0.761819	-2.07487
Single-cell pbulk	Mono_Intermediate	Baseline	MCM5	0.454739	4.96801	2.10121	0.0380506	0.761819	2.07431
Single-cell pbulk	Mono_Intermediate	Baseline	VILL	0.893482	2.99147	2.10089	0.0380582	0.761819	2.07423
Single-cell pbulk	Mono_Intermediate	Day 1	CA11	1.48376	1.74885	2.4171	0.0177073	0.762496	2.37168
Single-cell pbulk	Mono_Intermediate	Day 1	CD3D	-1.24052	1.56647	-2.40688	0.0178656	0.762496	-2.36839
Single-cell pbulk	Mono_Intermediate	Day 1	KDM4B	-0.396841	5.30907	-2.42768	0.0179832	0.762496	-2.36596
Single-cell pbulk	Mono_Intermediate	Day 1	RP11-218E20.5	-1.52586	1.02385	-2.40832	0.0181565	0.762496	-2.36241
Single-cell pbulk	Mono_Intermediate	Day 1	NFYA	-0.733811	3.56318	-2.39995	0.0181746	0.762496	-2.36204
Single-cell pbulk	Mono_Intermediate	Day 1	METTL18	1.37521	1.63012	2.39902	0.0182055	0.762496	2.36141
Single-cell pbulk	Mono_Intermediate	Day 1	HNRNPA2B1	0.134222	9.8627	2.42543	0.0182505	0.762496	2.3605
Single-cell pbulk	Mono_Intermediate	Baseline	ITGA4	0.307258	8.65418	2.11401	0.038427	0.763342	2.07027
Single-cell pbulk	Mono_Intermediate	Baseline	SH2B3	0.272189	6.95493	2.09732	0.0385852	0.763342	2.06858
Single-cell pbulk	Mono_Intermediate	Baseline	ZCCHC6	0.325316	6.70297	2.09474	0.0388149	0.763342	2.06614
Single-cell pbulk	Mono_Intermediate	Baseline	PPP2R4	0.479317	5.05981	2.09286	0.038898	0.763342	2.06526
Single-cell pbulk	Mono_Intermediate	Baseline	TUFT1	1.35718	0.383138	2.09522	0.0389008	0.763342	2.06523
Single-cell pbulk	Mono_Intermediate	Baseline	KLHL36	-0.557376	4.2849	-2.091	0.0389435	0.763342	-2.06478
Single-cell pbulk	Mono_Intermediate	Baseline	RP4-549L20.3	-1.38117	0.828029	-2.09005	0.0391642	0.763342	-2.06246
Single-cell pbulk	Mono_Intermediate	Baseline	RPS4Y1	-0.844138	5.26678	-2.0916	0.0391869	0.763342	-2.06222
Single-cell pbulk	Mono_Intermediate	Baseline	MTMR6	-0.396655	5.60511	-2.08857	0.0392457	0.763342	-2.0616
Single-cell pbulk	Mono_Intermediate	Baseline	FGD5-AS1	0.348835	6.24992	2.09055	0.0393241	0.763342	2.06078
Single-cell pbulk	Mono_Intermediate	Baseline	SSH3	-0.981503	3.00583	-2.08595	0.0394132	0.763342	-2.05985
Single-cell pbulk	Mono_Intermediate	Baseline	DNAJC17	-0.732198	4.15773	-2.08459	0.0395324	0.763342	-2.0586
Single-cell pbulk	Mono_Intermediate	Baseline	KB-1507C5.2	-1.42368	1.06765	-2.08441	0.0395937	0.763342	-2.05796
Single-cell pbulk	Mono_Intermediate	Baseline	ECSIT	-0.470739	5.0146	-2.08411	0.0396392	0.763342	-2.05749
Single-cell pbulk	Mono_Intermediate	Baseline	TSNAX	-0.645029	4.12067	-2.08301	0.0397261	0.763342	-2.05659
Single-cell pbulk	Mono_Intermediate	Baseline	TMEM203	0.396661	5.43587	2.08251	0.039812	0.763342	2.05569
Single-cell pbulk	Mono_Intermediate	Baseline	EIF4ENIF1	0.689383	3.95169	2.08198	0.0398188	0.763342	2.05562
Single-cell pbulk	Mono_Intermediate	Baseline	NCOA4	-0.200207	8.3474	-2.0846	0.0398208	0.763342	-2.0556
Single-cell pbulk	Mono_Intermediate	Day 28	SNX9	0.681454	4.47184	2.04289	0.043799	0.764182	2.01601
Single-cell pbulk	Mono_Intermediate	Day 28	TEX10	-0.86012	3.1751	-2.04064	0.0438042	0.764182	-2.01596
Single-cell pbulk	Mono_Intermediate	Day 28	ODF3B	0.360722	7.798	2.04797	0.0440116	0.765856	2.01398
Single-cell pbulk	Mono_Intermediate	Day 28	RBM15B	-0.428026	5.56745	-2.03836	0.0440882	0.765856	-2.01325
Single-cell pbulk	Mono_Intermediate	Day 1	AC024592.12	1.43127	0.369944	2.39851	0.0184344	0.76625	2.35678
Single-cell pbulk	Mono_Intermediate	Baseline	SVIP	1.09264	2.68779	2.08062	0.0400689	0.766294	2.05304
Single-cell pbulk	Mono_Intermediate	Baseline	TOMM22	0.21628	7.08507	2.07839	0.0401845	0.766474	2.05185
Single-cell pbulk	Mono_Intermediate	Baseline	JAZF1	-0.612723	5.64243	-2.08261	0.0404056	0.766474	-2.04958
Single-cell pbulk	Mono_Intermediate	Baseline	ACTR3	0.200165	8.65071	2.088	0.0405744	0.766474	2.04785
Single-cell pbulk	Mono_Intermediate	Baseline	KIFC3	1.55279	0.572754	2.07333	0.0405896	0.766474	2.0477
Single-cell pbulk	Mono_Intermediate	Baseline	IDUA	-0.61673	4.03873	-2.07524	0.0406117	0.766474	-2.04747
Single-cell pbulk	Mono_Intermediate	Baseline	CERS4	-1.25727	2.93244	-2.07916	0.0407251	0.766474	-2.04632
Single-cell pbulk	Mono_Intermediate	Baseline	SDCBP2-AS1	1.20416	2.07506	2.07212	0.0407368	0.766474	2.0462
Single-cell pbulk	Mono_Intermediate	Day 1	HSPH1	0.780434	5.69615	2.43528	0.0185729	0.767056	2.35399
Single-cell pbulk	Mono_Intermediate	Day 1	AP000476.1	-1.43358	0.902491	-2.39469	0.0186755	0.767056	-2.35195
Single-cell pbulk	Mono_Intermediate	Day 1	POLB	0.374962	4.97614	2.40391	0.0187667	0.767056	2.35013
Single-cell pbulk	Mono_Intermediate	Day 1	LSMD1	-0.255707	7.06283	-2.40586	0.0188353	0.767056	-2.34877
Single-cell pbulk	Mono_Intermediate	Day 1	ATF5	0.355245	6.8268	2.40209	0.0189246	0.767056	2.34701
Single-cell pbulk	Mono_Intermediate	Baseline	TSR1	-0.427824	4.63362	-2.07083	0.0408633	0.76708	-2.04491
Single-cell pbulk	Mono_Intermediate	Day 28	EPHX1	-0.818655	3.7002	-2.04165	0.0443567	0.767464	-2.0107
Single-cell pbulk	Mono_Intermediate	Day 28	ACYP2	-0.485911	4.75313	-2.03539	0.0443691	0.767464	-2.01059
Single-cell pbulk	Mono_Intermediate	Baseline	MICA	0.868661	2.98469	2.07003	0.0410432	0.767696	2.04309
Single-cell pbulk	Mono_Intermediate	Baseline	ASGR1	-0.318935	7.39994	-2.08172	0.0410893	0.767696	-2.04263
Single-cell pbulk	Mono_Intermediate	Baseline	PXN-AS1	-1.02123	1.94717	-2.06751	0.0411787	0.767696	-2.04173
Single-cell pbulk	Mono_Intermediate	Baseline	B2M	0.221162	13.3493	2.08106	0.0413529	0.769183	2.03997
Single-cell pbulk	Mono_Intermediate	Day 28	ZFYVE1	0.704609	3.19	2.03409	0.0445926	0.769694	2.00848
Single-cell pbulk	Mono_Intermediate	Day 28	PHLDB3	-1.13662	3.0172	-2.03262	0.044719	0.770245	-2.00729
Single-cell pbulk	Mono_Intermediate	Day 28	C12orf10	-0.377111	5.67302	-2.03065	0.044853	0.77043	-2.00603
Single-cell pbulk	Mono_Intermediate	Day 28	PNPLA7	1.25243	0.400423	2.03441	0.0449189	0.77043	2.00541
Single-cell pbulk	Mono_Intermediate	Day 28	ZNF506	0.6875	3.64049	2.02776	0.0451321	0.770812	2.00342
Single-cell pbulk	Mono_Intermediate	Day 28	CCAR1	0.321571	5.90764	2.02993	0.0452223	0.770812	2.00258
Single-cell pbulk	Mono_Intermediate	Day 28	SLC6A6	-0.426349	5.61068	-2.02793	0.045225	0.770812	-2.00256
Single-cell pbulk	Mono_Intermediate	Baseline	TMEM57	0.592992	4.32749	2.06206	0.0416711	0.771689	2.03679
Single-cell pbulk	Mono_Intermediate	Baseline	TUBGCP3	-0.411705	5.24484	-2.06147	0.0418293	0.771689	-2.03521
Single-cell pbulk	Mono_Intermediate	Baseline	NUP214	-0.274669	7.66103	-2.06132	0.0418646	0.771689	-2.03486
Single-cell pbulk	Mono_Intermediate	Baseline	FAM19A2	-1.34213	1.95388	-2.06018	0.0418665	0.771689	-2.03484
Single-cell pbulk	Mono_Intermediate	Day 1	PCMTD1	-0.342448	6.15981	-2.40224	0.0191342	0.771714	-2.34291
Single-cell pbulk	Mono_Intermediate	Day 1	MAP7D1	0.239391	6.84908	2.37761	0.0192514	0.772615	2.34063
Single-cell pbulk	Mono_Intermediate	Day 28	IRF1	0.440389	9.23357	2.0404	0.0455634	0.774958	1.99942
Single-cell pbulk	Mono_Intermediate	Day 1	MAT2A	0.278656	6.67453	2.39735	0.0194629	0.777274	2.33654
Single-cell pbulk	Mono_Intermediate	Baseline	PLAUR	-0.417487	7.75782	-2.06101	0.042275	0.77746	-2.0308
Single-cell pbulk	Mono_Intermediate	Day 1	PDIA3	0.280816	8.53785	2.41346	0.0196022	0.777636	2.33388
Single-cell pbulk	Mono_Intermediate	Day 1	CERK	-0.311376	5.68528	-2.38789	0.0197692	0.777636	-2.3307
Single-cell pbulk	Mono_Intermediate	Day 1	FAM122C	0.987471	3.00737	2.36302	0.0199778	0.777636	2.32676
Single-cell pbulk	Mono_Intermediate	Day 1	FAM3B	-1.8797	0.112421	-2.37707	0.0202055	0.777636	-2.32251
Single-cell pbulk	Mono_Intermediate	Day 1	RSF1	-0.262027	6.3555	-2.35809	0.0202209	0.777636	-2.32222
Single-cell pbulk	Mono_Intermediate	Day 1	DBNL	0.190982	7.5821	2.37316	0.0206331	0.777636	2.31463
Single-cell pbulk	Mono_Intermediate	Day 1	GAS7	-0.340891	7.04149	-2.37575	0.0207137	0.777636	-2.31316
Single-cell pbulk	Mono_Intermediate	Day 1	SLCO3A1	-0.299487	6.146	-2.3613	0.0208663	0.777636	-2.3104
Single-cell pbulk	Mono_Intermediate	Day 1	TLK2	-0.416841	4.80051	-2.36633	0.0209135	0.777636	-2.30954
Single-cell pbulk	Mono_Intermediate	Day 1	RP11-35G9.3	0.512809	4.18234	2.36876	0.0209587	0.777636	2.30873
Single-cell pbulk	Mono_Intermediate	Day 1	ZNF518B	-0.581686	3.7569	-2.36127	0.0209667	0.777636	-2.30858
Single-cell pbulk	Mono_Intermediate	Day 1	ZNF746	0.502243	4.52491	2.3565	0.021135	0.777636	2.30556
Single-cell pbulk	Mono_Intermediate	Day 1	BANF1	0.194562	7.5134	2.3553	0.0211665	0.777636	2.305
Single-cell pbulk	Mono_Intermediate	Day 1	METTL1	1.05018	2.51635	2.35515	0.0211864	0.777636	2.30465
Single-cell pbulk	Mono_Intermediate	Day 1	LPCAT2	0.346859	6.50911	2.37083	0.0212168	0.777636	2.3041
Single-cell pbulk	Mono_Intermediate	Day 1	SRXN1	0.974858	3.31822	2.35919	0.0214428	0.777636	2.3001
Single-cell pbulk	Mono_Intermediate	Day 1	KIAA1033	-0.230956	6.87864	-2.35353	0.0214835	0.777636	-2.29938
Single-cell pbulk	Mono_Intermediate	Day 1	TUBB	0.282373	7.40119	2.35466	0.0215195	0.777636	2.29874
Single-cell pbulk	Mono_Intermediate	Day 1	DCAF13	0.39597	4.46953	2.34781	0.0215578	0.777636	2.29807
Single-cell pbulk	Mono_Intermediate	Day 1	CTC-378H22.2	-1.27697	1.39457	-2.34298	0.0215604	0.777636	-2.29802
Single-cell pbulk	Mono_Intermediate	Day 1	ATP6V1B2	0.268338	7.91898	2.34961	0.0216645	0.777636	2.2962
Single-cell pbulk	Mono_Intermediate	Day 1	SLC4A2	0.293092	4.71057	2.32938	0.0217621	0.777636	2.29449
Single-cell pbulk	Mono_Intermediate	Day 1	MT1X	-0.781967	4.91009	-2.36681	0.0220123	0.777636	-2.29016
Single-cell pbulk	Mono_Intermediate	Day 1	PCNXL3	-0.531557	4.03911	-2.36359	0.0221004	0.777636	-2.28864
Single-cell pbulk	Mono_Intermediate	Day 1	ROBO3	1.22889	1.28036	2.32089	0.0222256	0.777636	2.28649
Single-cell pbulk	Mono_Intermediate	Day 1	TFE3	0.306887	5.69181	2.33523	0.022261	0.777636	2.28589
Single-cell pbulk	Mono_Intermediate	Day 1	DERL1	0.250852	5.83681	2.34015	0.0222736	0.777636	2.28567
Single-cell pbulk	Mono_Intermediate	Day 1	UBE3C	0.327024	5.40792	2.31829	0.0223974	0.777636	2.28356
Single-cell pbulk	Mono_Intermediate	Day 1	TMUB1	-0.423674	5.34395	-2.34549	0.022402	0.777636	-2.28348
Single-cell pbulk	Mono_Intermediate	Day 1	COQ10B	0.418899	4.80362	2.34039	0.0224056	0.777636	2.28342
Single-cell pbulk	Mono_Intermediate	Day 1	APLP2	-0.251925	8.99817	-2.35764	0.0224309	0.777636	-2.28299
Single-cell pbulk	Mono_Intermediate	Baseline	RP11-304L19.5	1.37069	1.32456	2.05546	0.0424205	0.778378	2.02937
Single-cell pbulk	Mono_Intermediate	Baseline	VEGFA	-0.830738	3.90468	-2.05806	0.0427632	0.779006	-2.02602
Single-cell pbulk	Mono_Intermediate	Baseline	TSPAN32	0.460402	5.65827	2.05598	0.0428521	0.779006	2.02515
Single-cell pbulk	Mono_Intermediate	Baseline	NUP50	-0.390543	6.08618	-2.05597	0.0428949	0.779006	-2.02473
Single-cell pbulk	Mono_Intermediate	Baseline	H3F3B	-0.202127	10.7002	-2.05514	0.0429204	0.779006	-2.02448
Single-cell pbulk	Mono_Intermediate	Baseline	CC2D1A	0.544556	4.35296	2.04933	0.0430266	0.779006	2.02345
Single-cell pbulk	Mono_Intermediate	Baseline	CCDC85B	-0.301116	6.9633	-2.05596	0.0430447	0.779006	-2.02328
Single-cell pbulk	Mono_Intermediate	Baseline	GLTSCR1L	-0.712291	3.83466	-2.04563	0.043293	0.779006	-2.02087
Single-cell pbulk	Mono_Intermediate	Baseline	MEGF9	-0.341688	7.58391	-2.05245	0.0433649	0.779006	-2.02018
Single-cell pbulk	Mono_Intermediate	Baseline	SSNA1	0.232958	6.89797	2.04459	0.0434446	0.779006	2.01941
Single-cell pbulk	Mono_Intermediate	Baseline	PAQR3	-0.769377	3.15874	-2.0443	0.0434749	0.779006	-2.01912
Single-cell pbulk	Mono_Intermediate	Baseline	TGFBI	-0.403688	7.97949	-2.08316	0.0435065	0.779006	-2.01881
Single-cell pbulk	Mono_Intermediate	Baseline	GPX1	-0.310496	10.8407	-2.07196	0.0437116	0.779453	-2.01685
Single-cell pbulk	Mono_Intermediate	Baseline	DND1	-1.34224	0.899971	-2.0408	0.0438106	0.779453	-2.0159
Single-cell pbulk	Mono_Intermediate	Baseline	NDUFB1	-0.28108	6.51886	-2.04321	0.0438185	0.779453	-2.01582
Single-cell pbulk	Mono_Intermediate	Day 1	NIP7	0.620582	3.87937	2.32403	0.022699	0.783595	2.27846
Single-cell pbulk	Mono_Intermediate	Baseline	C1orf198	1.23675	1.15993	2.03689	0.0442217	0.78423	2.01198
Single-cell pbulk	Mono_Intermediate	Baseline	ADH5	-0.469328	5.54035	-2.04134	0.0442796	0.78423	-2.01143
Single-cell pbulk	Mono_Intermediate	Day 28	METRN	-1.03282	3.07626	-2.01794	0.0462069	0.784266	-1.9935
Single-cell pbulk	Mono_Intermediate	Day 28	DCUN1D1	-0.500386	4.66674	-2.0162	0.0463798	0.785564	-1.99192
Single-cell pbulk	Mono_Intermediate	Day 1	C5orf28	1.32327	2.31989	2.31614	0.0229589	0.787175	2.27412
Single-cell pbulk	Mono_Intermediate	Day 1	HMGN3	0.212356	7.23338	2.32955	0.0230737	0.787175	2.27221
Single-cell pbulk	Mono_Intermediate	Day 1	C9orf85	-0.573036	3.97602	-2.30412	0.0231978	0.787175	-2.27016
Single-cell pbulk	Mono_Intermediate	Day 1	C18orf21	-0.477036	4.3707	-2.301	0.0233673	0.787175	-2.26738
Single-cell pbulk	Mono_Intermediate	Day 1	ATP5D	-0.1762	8.73688	-2.3328	0.0234869	0.787175	-2.26542
Single-cell pbulk	Mono_Intermediate	Day 1	TRAPPC5	-0.23596	7.76633	-2.33631	0.023648	0.787175	-2.2628
Single-cell pbulk	Mono_Intermediate	Day 1	KLHL22	-0.742724	3.22222	-2.29385	0.0237899	0.787175	-2.26051
Single-cell pbulk	Mono_Intermediate	Day 1	GCDH	0.587909	4.05208	2.31184	0.0238862	0.787175	2.25895
Single-cell pbulk	Mono_Intermediate	Day 1	CTD-2616J11.3	1.3815	1.03806	2.29252	0.0238908	0.787175	2.25888
Single-cell pbulk	Mono_Intermediate	Day 1	RPL31	-0.164717	9.56345	-2.32928	0.0238946	0.787175	-2.25882
Single-cell pbulk	Mono_Intermediate	Day 1	TBC1D32	1.45066	1.09023	2.29797	0.0240283	0.787175	2.25668
Single-cell pbulk	Mono_Intermediate	Day 1	FGFBP2	1.3592	1.13958	2.28985	0.0240585	0.787175	2.25619
Single-cell pbulk	Mono_Intermediate	Day 1	CRIP3	-2.02804	0.832047	-2.30179	0.0240635	0.787175	-2.25611
Single-cell pbulk	Mono_Intermediate	Day 1	C19orf10	-0.224247	7.18056	-2.3033	0.0242205	0.787175	-2.25361
Single-cell pbulk	Mono_Intermediate	Day 1	MPP6	1.2943	0.866644	2.28617	0.024252	0.787175	2.25311
Single-cell pbulk	Mono_Intermediate	Baseline	TADA2B	0.601183	4.52885	2.03155	0.0447694	0.788819	2.00682
Single-cell pbulk	Mono_Intermediate	Baseline	PPP3CA	-0.351244	6.13367	-2.03139	0.0447889	0.788819	-2.00663
Single-cell pbulk	Mono_Intermediate	Baseline	ZUFSP	0.816267	3.39557	2.03095	0.0448291	0.788819	2.00625
Single-cell pbulk	Mono_Intermediate	Baseline	TSPAN4	0.471305	6.22237	2.0436	0.0451598	0.790673	2.00316
Single-cell pbulk	Mono_Intermediate	Baseline	KDELR1	-0.203513	7.41725	-2.03274	0.045294	0.790673	-2.00191
Single-cell pbulk	Mono_Intermediate	Baseline	FUNDC2	0.251844	6.61173	2.02494	0.0454564	0.790673	2.00041
Single-cell pbulk	Mono_Intermediate	Baseline	PRPF8	-0.258208	6.89395	-2.02688	0.0454729	0.790673	-2.00025
Single-cell pbulk	Mono_Intermediate	Baseline	CCDC88A	-0.304521	7.34477	-2.02517	0.0455972	0.790673	-1.9991
Single-cell pbulk	Mono_Intermediate	Baseline	ATP5L	-0.131551	9.38962	-2.02531	0.0456678	0.790673	-1.99845
Single-cell pbulk	Mono_Intermediate	Baseline	PNPLA2	-0.295286	7.16868	-2.02336	0.0457004	0.790673	-1.99815
Single-cell pbulk	Mono_Intermediate	Baseline	DIS3L	0.657174	4.12785	2.02065	0.0459891	0.790673	1.99549
Single-cell pbulk	Mono_Intermediate	Baseline	BIRC3	0.619259	5.48437	2.02139	0.0459902	0.790673	1.99548
Single-cell pbulk	Mono_Intermediate	Baseline	AIFM3	1.13151	2.85923	2.04346	0.0461547	0.790673	1.99398
Single-cell pbulk	Mono_Intermediate	Baseline	TREML4	-2.11453	0.536977	-2.05314	0.0462751	0.790673	-1.99288
Single-cell pbulk	Mono_Intermediate	Baseline	RP11-275I14.4	-1.24693	0.768612	-2.01772	0.0463283	0.790673	-1.99239
Single-cell pbulk	Mono_Intermediate	Baseline	ABCA6	-1.37284	0.532468	-2.01797	0.0463606	0.790673	-1.9921
Single-cell pbulk	Mono_Intermediate	Baseline	FSCN1	1.24322	2.78504	2.01512	0.0464731	0.790673	1.99107
Single-cell pbulk	Mono_Intermediate	Baseline	TACC1	-0.319594	7.07551	-2.0181	0.0468651	0.790673	-1.98752
Single-cell pbulk	Mono_Intermediate	Baseline	TLK1	-0.364455	5.6746	-2.01147	0.0468856	0.790673	-1.98733
Single-cell pbulk	Mono_Intermediate	Baseline	PRKAR2A	-0.356334	6.01539	-2.0112	0.0469455	0.790673	-1.98679
Single-cell pbulk	Mono_Intermediate	Baseline	ZNF43	-0.791334	3.28749	-2.00839	0.0471728	0.790673	-1.98475
Single-cell pbulk	Mono_Intermediate	Baseline	TTC21B	-0.79816	3.56868	-2.00764	0.04725	0.790673	-1.98405
Single-cell pbulk	Mono_Intermediate	Baseline	BTN2A2	0.738603	4.52966	2.00763	0.0472786	0.790673	1.9838
Single-cell pbulk	Mono_Intermediate	Baseline	SRSF10.1	-1.14246	2.35408	-2.00709	0.0474207	0.790673	-1.98252
Single-cell pbulk	Mono_Intermediate	Baseline	GALNT1	-0.366419	5.59955	-2.00345	0.0477368	0.790673	-1.9797
Single-cell pbulk	Mono_Intermediate	Baseline	USP27X	1.31266	0.783795	2.00248	0.0478113	0.790673	1.97904
Single-cell pbulk	Mono_Intermediate	Baseline	SAMD3	1.48776	0.507793	2.00445	0.0478723	0.790673	1.9785
Single-cell pbulk	Mono_Intermediate	Baseline	COTL1	0.225192	11.336	2.02436	0.0480329	0.790673	1.97708
Single-cell pbulk	Mono_Intermediate	Baseline	SMCO4	0.30289	7.31532	2.00777	0.0480971	0.790673	1.97651
Single-cell pbulk	Mono_Intermediate	Baseline	AGPAT1	-0.502616	4.57915	-1.99941	0.0482357	0.790673	-1.97529
Single-cell pbulk	Mono_Intermediate	Baseline	SLX4IP	-1.02346	2.64955	-1.99826	0.0483539	0.790673	-1.97424
Single-cell pbulk	Mono_Intermediate	Baseline	DGCR6L	-0.390409	5.77634	-2.0021	0.0484257	0.790673	-1.97361
Single-cell pbulk	Mono_Intermediate	Baseline	NPEPPS	-0.331177	6.06283	-1.99602	0.0485302	0.790673	-1.9727
Single-cell pbulk	Mono_Intermediate	Baseline	FOS	-0.479539	12.4407	-1.99611	0.048617	0.790673	-1.97194
Single-cell pbulk	Mono_Intermediate	Baseline	PABPC4	-0.37235	6.82501	-1.99927	0.0487872	0.790673	-1.97045
Single-cell pbulk	Mono_Intermediate	Baseline	CD14	-0.339985	9.79521	-2.00068	0.0487876	0.790673	-1.97044
Single-cell pbulk	Mono_Intermediate	Baseline	TMEM175	0.452543	5.03916	1.9928	0.0489323	0.790673	1.96918
Single-cell pbulk	Mono_Intermediate	Baseline	GPAA1	0.344747	5.81701	1.9886	0.0493648	0.790673	1.96543
Single-cell pbulk	Mono_Intermediate	Baseline	SLC25A36	0.454719	5.37871	1.98832	0.0494176	0.790673	1.96497
Single-cell pbulk	Mono_Intermediate	Baseline	POMT2	1.41989	1.78026	1.98688	0.0495718	0.790673	1.96364
Single-cell pbulk	Mono_Intermediate	Baseline	JMJD1C	-0.257478	7.23842	-1.99188	0.0496651	0.790673	-1.96284
Single-cell pbulk	Mono_Intermediate	Baseline	PROK2	-1.68542	2.07225	-2.00643	0.0497242	0.790673	-1.96233
Single-cell pbulk	Mono_Intermediate	Baseline	BCOR	0.632397	4.20761	1.98541	0.0497635	0.790673	1.96199
Single-cell pbulk	Mono_Intermediate	Baseline	ACSBG1	1.18022	0.928009	1.98432	0.0498296	0.790673	1.96142
Single-cell pbulk	Mono_Intermediate	Baseline	PER3	1.14387	2.8139	1.98494	0.0498816	0.790673	1.96098
Single-cell pbulk	Mono_Intermediate	Baseline	TP53INP1	-0.684821	3.95605	-1.986	0.049917	0.790673	-1.96067
Single-cell pbulk	Mono_Intermediate	Day 1	LINC00936	-0.378579	8.26067	-2.29543	0.0245924	0.790832	-2.24775
Single-cell pbulk	Mono_Intermediate	Day 1	RP11-356N1.2	1.42452	0.35366	2.27741	0.0249755	0.790832	2.24178
Single-cell pbulk	Mono_Intermediate	Day 1	GPR180	0.975434	2.7202	2.28637	0.0249829	0.790832	2.24167
Single-cell pbulk	Mono_Intermediate	Day 1	TAF1D	-0.290718	6.29975	-2.28266	0.0252423	0.790832	-2.23768
Single-cell pbulk	Mono_Intermediate	Day 1	ARHGEF2	0.317397	6.24756	2.28063	0.0252441	0.790832	2.23765
Single-cell pbulk	Mono_Intermediate	Day 1	ACSS2	-0.407424	4.74569	-2.26947	0.0252836	0.790832	-2.23704
Single-cell pbulk	Mono_Intermediate	Day 1	FKBP7	1.43371	0.896738	2.26861	0.0253379	0.790832	2.23621
Single-cell pbulk	Mono_Intermediate	Day 1	FMN1	-1.17672	2.93914	-2.28476	0.0256933	0.790832	-2.23082
Single-cell pbulk	Mono_Intermediate	Day 1	RP11-617F23.1	1.5284	0.816356	2.26839	0.0257329	0.790832	2.23022
Single-cell pbulk	Mono_Intermediate	Day 1	QARS	-0.265337	6.64106	-2.27532	0.0257919	0.790832	-2.22933
Single-cell pbulk	Mono_Intermediate	Day 1	SCLT1	0.321916	6.80591	2.28855	0.0262346	0.790832	2.22272
Single-cell pbulk	Mono_Intermediate	Day 1	LGALS1	-0.34011	10.3288	-2.3292	0.0263438	0.790832	-2.22111
Single-cell pbulk	Mono_Intermediate	Day 1	HLA-DMB	0.260312	8.37533	2.28414	0.0265358	0.790832	2.21828
Single-cell pbulk	Mono_Intermediate	Day 1	NEDD8	0.1569	7.9048	2.26224	0.0266918	0.790832	2.216
Single-cell pbulk	Mono_Intermediate	Day 1	HLA-DRA	0.31092	12.1977	2.30532	0.0267598	0.790832	2.215
Single-cell pbulk	Mono_Intermediate	Day 1	CHMP3	0.234795	6.15314	2.2464	0.0267717	0.790832	2.21483
Single-cell pbulk	Mono_Intermediate	Day 1	AREL1	-0.544119	3.97531	-2.24423	0.0269531	0.790832	-2.2122
Single-cell pbulk	Mono_Intermediate	Day 1	TATDN1	-0.445113	4.74938	-2.2424	0.0270385	0.790832	-2.21096
Single-cell pbulk	Mono_Intermediate	Day 1	EIF4G2	0.128235	8.58832	2.25245	0.0270995	0.790832	2.21008
Single-cell pbulk	Mono_Intermediate	Day 1	ZDHHC18	-0.467383	4.44628	-2.25306	0.0273221	0.790832	-2.20688
Single-cell pbulk	Mono_Intermediate	Day 1	NOP9	-0.516522	4.051	-2.24897	0.0274132	0.790832	-2.20558
Single-cell pbulk	Mono_Intermediate	Day 1	RP5-1125A11.1	-1.19545	1.20786	-2.23674	0.0274175	0.790832	-2.20552
Single-cell pbulk	Mono_Intermediate	Day 1	CNIH1	-0.26618	6.38105	-2.25664	0.0274988	0.790832	-2.20436
Single-cell pbulk	Mono_Intermediate	Day 1	OGFRL1	-0.261625	7.8516	-2.26419	0.0276316	0.790832	-2.20248
Single-cell pbulk	Mono_Intermediate	Day 1	APBB3	-0.458448	5.00057	-2.25241	0.0276883	0.790832	-2.20168
Single-cell pbulk	Mono_Intermediate	Day 1	AGTPBP1	-0.34296	6.6633	-2.26919	0.0277237	0.790832	-2.20117
Single-cell pbulk	Mono_Intermediate	Day 1	SKP1	0.146846	8.18197	2.2444	0.0278001	0.790832	2.2001
Single-cell pbulk	Mono_Intermediate	Day 1	MRPL36	-0.399428	5.48328	-2.25133	0.0278787	0.790832	-2.19899
Single-cell pbulk	Mono_Intermediate	Day 1	ERP29	-0.181255	8.37421	-2.25244	0.0279058	0.790832	-2.19861
Single-cell pbulk	Mono_Intermediate	Day 1	FUNDC2	0.209677	6.61173	2.22948	0.0279328	0.790832	2.19823
Single-cell pbulk	Mono_Intermediate	Day 1	VARS	0.409679	4.69323	2.22832	0.0280217	0.790832	2.19698
Single-cell pbulk	Mono_Intermediate	Day 1	WARS	0.576374	8.86341	2.27384	0.0280543	0.790832	2.19653
Single-cell pbulk	Mono_Intermediate	Day 1	CENPF	1.55509	0.439319	2.22719	0.0281911	0.790832	2.19462
Single-cell pbulk	Mono_Intermediate	Day 1	PLOD3	0.423917	5.01663	2.24185	0.0283311	0.790832	2.19267
Single-cell pbulk	Mono_Intermediate	Day 1	FBRSL1	0.368361	5.30132	2.23278	0.0284548	0.790832	2.19096
Single-cell pbulk	Mono_Intermediate	Day 1	RARRES3	0.601461	7.21489	2.27131	0.0285199	0.790832	2.19006
Single-cell pbulk	Mono_Intermediate	Day 1	TSPAN4	0.470408	6.22237	2.2581	0.0287642	0.790832	2.1867
Single-cell pbulk	Mono_Intermediate	Day 1	KNTC1	1.24188	1.86877	2.21961	0.0288979	0.790832	2.18488
Single-cell pbulk	Mono_Intermediate	Day 1	CHTF8	0.300353	5.67163	2.21418	0.0290343	0.790832	2.18302
Single-cell pbulk	Mono_Intermediate	Day 1	PPME1	-0.648077	3.41623	-2.21061	0.0292325	0.790832	-2.18034
Single-cell pbulk	Mono_Intermediate	Day 1	HDAC5	0.395824	5.14632	2.22466	0.0293767	0.790832	2.17839
Single-cell pbulk	Mono_Intermediate	Day 1	ALOX5	0.248704	7.50348	2.23826	0.0294165	0.790832	2.17786
Single-cell pbulk	Mono_Intermediate	Day 1	HNRNPU-AS1	-0.545987	4.05311	-2.22731	0.0294417	0.790832	-2.17752
Single-cell pbulk	Mono_Intermediate	Day 1	PHF2	0.413437	4.74133	2.21937	0.0294689	0.790832	2.17716
Single-cell pbulk	Mono_Intermediate	Day 1	ZADH2	0.433933	4.72726	2.22173	0.0297073	0.790832	2.17397
Single-cell pbulk	Mono_Intermediate	Day 1	TUBGCP2	-0.279002	6.64243	-2.21597	0.029731	0.790832	-2.17366
Single-cell pbulk	Mono_Intermediate	Day 1	VIM	-0.279572	11.5854	-2.25988	0.029825	0.790832	-2.17241
Single-cell pbulk	Mono_Intermediate	Day 1	XRCC6	0.177931	7.41204	2.20187	0.0298938	0.790832	2.1715
Single-cell pbulk	Mono_Intermediate	Day 1	QKI	-0.167404	8.11968	-2.21426	0.0298989	0.790832	-2.17143
Single-cell pbulk	Mono_Intermediate	Day 1	ANPEP	-1.49453	5.77375	-2.27509	0.0299327	0.790832	-2.17098
Single-cell pbulk	Mono_Intermediate	Day 1	MSL1	-0.362571	5.37528	-2.21164	0.0304937	0.790832	-2.16362
Single-cell pbulk	Mono_Intermediate	Day 1	CRY2	-0.625002	4.47364	-2.21589	0.0306763	0.790832	-2.16125
Single-cell pbulk	Mono_Intermediate	Day 1	SLC44A2	-0.473086	5.05556	-2.21612	0.0306946	0.790832	-2.16101
Single-cell pbulk	Mono_Intermediate	Day 1	NPL	-0.484471	5.21539	-2.21363	0.0307187	0.790832	-2.1607
Single-cell pbulk	Mono_Intermediate	Day 1	NPC2	0.177483	10.0101	2.22869	0.0307312	0.790832	2.16054
Single-cell pbulk	Mono_Intermediate	Day 1	SLC9A1	-0.592178	3.63006	-2.1885	0.0308519	0.790832	-2.15898
Single-cell pbulk	Mono_Intermediate	Day 1	PRR5	-1.53726	1.23899	-2.19732	0.0309027	0.790832	-2.15832
Single-cell pbulk	Mono_Intermediate	Day 1	MYADM	-0.417464	7.9707	-2.21653	0.0309077	0.790832	-2.15826
Single-cell pbulk	Mono_Intermediate	Day 1	RP11-69H7.3	1.11103	0.641296	2.18785	0.0309393	0.790832	2.15785
Single-cell pbulk	Mono_Intermediate	Day 1	AC096772.6	1.3027	1.20549	2.19432	0.0310801	0.790832	2.15605
Single-cell pbulk	Mono_Intermediate	Day 1	ZNF32	0.512708	4.46632	2.20397	0.0310816	0.790832	2.15603
Single-cell pbulk	Mono_Intermediate	Day 1	ISOC1	0.764789	3.47338	2.18535	0.0310855	0.790832	2.15598
Single-cell pbulk	Mono_Intermediate	Day 1	METTL25	-0.591627	3.93552	-2.18343	0.0312317	0.790832	-2.15411
Single-cell pbulk	Mono_Intermediate	Day 1	HNRNPH2	0.328148	5.32383	2.1801	0.0315025	0.790832	2.15067
Single-cell pbulk	Mono_Intermediate	Day 1	PRDX5	0.192298	8.0074	2.20074	0.0315048	0.790832	2.15064
Single-cell pbulk	Mono_Intermediate	Day 1	NFKBIL1	-0.426161	4.50824	-2.19223	0.0315644	0.790832	-2.14988
Single-cell pbulk	Mono_Intermediate	Day 1	FASTKD5	0.745329	3.28487	2.17826	0.0316238	0.790832	2.14913
Single-cell pbulk	Mono_Intermediate	Day 1	RP1-3J17.3	-1.33525	1.89352	-2.19036	0.0316477	0.790832	-2.14883
Single-cell pbulk	Mono_Intermediate	Day 1	HAS3	1.36597	0.597456	2.18231	0.031748	0.790832	2.14757
Single-cell pbulk	Mono_Intermediate	Day 1	C12orf57	-0.515825	6.1201	-2.19531	0.0317728	0.790832	-2.14726
Single-cell pbulk	Mono_Intermediate	Day 1	WDR77	0.344996	5.17532	2.18927	0.031788	0.790832	2.14707
Single-cell pbulk	Mono_Intermediate	Day 1	UNC119	0.242653	6.57669	2.19556	0.0321465	0.790832	2.14258
Single-cell pbulk	Mono_Intermediate	Day 1	TIPARP-AS1	-0.90181	2.8738	-2.18747	0.0321905	0.790832	-2.14204
Single-cell pbulk	Mono_Intermediate	Day 1	DCBLD2	-1.49855	0.519489	-2.17592	0.032243	0.790832	-2.14139
Single-cell pbulk	Mono_Intermediate	Day 1	MVP	0.298156	7.33614	2.20222	0.0322564	0.790832	2.14122
Single-cell pbulk	Mono_Intermediate	Day 1	GALNT2	-0.366459	4.94798	-2.17163	0.0323065	0.790832	-2.1406
Single-cell pbulk	Mono_Intermediate	Day 1	ZNF468	-0.881129	2.75918	-2.18056	0.0323341	0.790832	-2.14026
Single-cell pbulk	Mono_Intermediate	Day 1	MB21D1	0.475402	5.46976	2.18346	0.0323451	0.790832	2.14012
Single-cell pbulk	Mono_Intermediate	Day 1	GIMAP6	0.380097	5.54051	2.18339	0.0325485	0.790832	2.13761
Single-cell pbulk	Mono_Intermediate	Day 1	POP4	-0.368204	5.1459	-2.17672	0.0327771	0.790832	-2.1348
Single-cell pbulk	Mono_Intermediate	Day 1	CHCHD5	-0.250573	6.32886	-2.18289	0.0327856	0.790832	-2.1347
Single-cell pbulk	Mono_Intermediate	Day 1	SUPT3H	1.11587	1.85198	2.16471	0.0329708	0.790832	2.13244
Single-cell pbulk	Mono_Intermediate	Day 1	ZNF77	1.05575	2.13233	2.16264	0.0331743	0.790832	2.12997
Single-cell pbulk	Mono_Intermediate	Day 1	CCDC159	-0.390976	5.24754	-2.17414	0.0333613	0.790832	-2.12771
Single-cell pbulk	Mono_Intermediate	Day 1	AP003068.23	1.41507	1.27544	2.1602	0.0334701	0.790832	2.1264
Single-cell pbulk	Mono_Intermediate	Day 1	IL7	1.47908	0.653422	2.15406	0.0335425	0.790832	2.12553
Single-cell pbulk	Mono_Intermediate	Day 1	JPX	0.366043	5.0076	2.16196	0.0336087	0.790832	2.12473
Single-cell pbulk	Mono_Intermediate	Day 1	PF4	1.42004	0.974082	2.1525	0.0336484	0.790832	2.12426
Single-cell pbulk	Mono_Intermediate	Day 1	LINC00493	-0.270856	6.64319	-2.17528	0.0336832	0.790832	-2.12384
Single-cell pbulk	Mono_Intermediate	Day 1	INO80D	-0.372148	4.84985	-2.16037	0.0340561	0.790832	-2.11941
Single-cell pbulk	Mono_Intermediate	Day 1	VSIG10	1.28829	0.933698	2.14605	0.0341729	0.790832	2.11803
Single-cell pbulk	Mono_Intermediate	Day 1	ZNF524	-0.249586	6.18906	-2.15884	0.0342865	0.790832	-2.11669
Single-cell pbulk	Mono_Intermediate	Day 1	DYNLL1	0.223686	8.18197	2.14474	0.0342907	0.790832	2.11664
Single-cell pbulk	Mono_Intermediate	Day 1	PTGER2	-0.513235	5.76985	-2.16159	0.0342976	0.790832	-2.11656
Single-cell pbulk	Mono_Intermediate	Day 1	CCT8	0.210162	7.21621	2.16059	0.0343252	0.790832	2.11623
Single-cell pbulk	Mono_Intermediate	Day 1	TNFRSF21	-1.46864	0.781094	-2.14598	0.0344696	0.790832	-2.11454
Single-cell pbulk	Mono_Intermediate	Day 1	ARHGAP24	-0.538648	4.52131	-2.15971	0.034496	0.790832	-2.11423
Single-cell pbulk	Mono_Intermediate	Day 1	LUC7L	0.322133	5.44777	2.15261	0.034739	0.790832	2.11139
Single-cell pbulk	Mono_Intermediate	Day 1	PELO	0.751563	2.84173	2.13692	0.0349267	0.790832	2.10921
Single-cell pbulk	Mono_Intermediate	Day 1	BMP2K	-0.357362	5.85945	-2.15266	0.0351291	0.790832	-2.10687
Single-cell pbulk	Mono_Intermediate	Day 1	GNA13	0.253319	6.28233	2.14516	0.0351882	0.790832	2.10619
Single-cell pbulk	Mono_Intermediate	Day 1	STAT5B	-0.300414	5.19252	-2.13243	0.0353025	0.790832	-2.10487
Single-cell pbulk	Mono_Intermediate	Day 1	GLUD1	-0.184301	7.07817	-2.13946	0.0353266	0.790832	-2.1046
Single-cell pbulk	Mono_Intermediate	Day 1	FAM98B	0.531836	3.64305	2.13204	0.0353575	0.790832	2.10424
Single-cell pbulk	Mono_Intermediate	Day 1	PARP11	0.496907	4.19063	2.1539	0.0353661	0.790832	2.10414
Single-cell pbulk	Mono_Intermediate	Day 1	RABAC1	-0.224048	7.34798	-2.15342	0.0353699	0.790832	-2.1041
Single-cell pbulk	Mono_Intermediate	Day 1	POLRMT	0.497542	3.80989	2.12991	0.0355154	0.790832	2.10243
Single-cell pbulk	Mono_Intermediate	Day 1	SUCLG2	0.373591	5.06742	2.14249	0.0356976	0.790832	2.10036
Single-cell pbulk	Mono_Intermediate	Day 1	CD8B	1.30535	0.719531	2.12768	0.0357273	0.790832	2.10002
Single-cell pbulk	Mono_Intermediate	Day 1	HLA-DQA1	1.00534	9.08904	2.19742	0.035776	0.790832	2.09946
Single-cell pbulk	Mono_Intermediate	Day 1	RP11-265N6.1	1.29112	0.669078	2.13072	0.0357944	0.790832	2.09925
Single-cell pbulk	Mono_Intermediate	Day 1	RELL1	-0.441952	5.14724	-2.13872	0.036011	0.790832	-2.0968
Single-cell pbulk	Mono_Intermediate	Day 1	FKBP2	0.248313	6.92333	2.13802	0.0360346	0.790832	2.09654
Single-cell pbulk	Mono_Intermediate	Day 1	RHOT1	0.302623	5.85517	2.13564	0.0360856	0.790832	2.09596
Single-cell pbulk	Mono_Intermediate	Day 1	KMT2D	-0.369998	5.2243	-2.12244	0.0361518	0.790832	-2.09522
Single-cell pbulk	Mono_Intermediate	Day 1	CACNA2D4	-0.537842	4.91148	-2.15223	0.0362553	0.790832	-2.09405
Single-cell pbulk	Mono_Intermediate	Day 1	LINC00926	1.44387	0.486178	2.12685	0.0362901	0.790832	2.09366
Single-cell pbulk	Mono_Intermediate	Day 1	ALDH16A1	0.396249	5.41008	2.13811	0.0363003	0.790832	2.09355
Single-cell pbulk	Mono_Intermediate	Day 1	RP11-91G21.1	1.32253	0.631506	2.12069	0.0363031	0.790832	2.09352
Single-cell pbulk	Mono_Intermediate	Day 1	ZNF555	0.968204	2.19711	2.12806	0.0363301	0.790832	2.09321
Single-cell pbulk	Mono_Intermediate	Day 1	PLP2	-0.344816	7.73945	-2.16574	0.0364378	0.790832	-2.09201
Single-cell pbulk	Mono_Intermediate	Day 1	RALGDS	0.463811	4.28399	2.11867	0.0364895	0.790832	2.09143
Single-cell pbulk	Mono_Intermediate	Day 1	CUL3	-0.221824	6.26248	-2.11805	0.0365306	0.790832	-2.09097
Single-cell pbulk	Mono_Intermediate	Day 1	MPST	-0.345679	5.86241	-2.13985	0.0365713	0.790832	-2.09052
Single-cell pbulk	Mono_Intermediate	Day 1	MOB1A	0.145248	8.24206	2.13234	0.0365873	0.790832	2.09034
Single-cell pbulk	Mono_Intermediate	Day 1	DIEXF	0.679194	2.92196	2.12919	0.0366137	0.790832	2.09005
Single-cell pbulk	Mono_Intermediate	Day 1	RP11-1000B6.3	-0.463294	5.42484	-2.14722	0.0366926	0.790832	-2.08917
Single-cell pbulk	Mono_Intermediate	Day 1	OBFC1	-0.573691	4.13275	-2.1243	0.0368608	0.791034	-2.0873
Single-cell pbulk	Mono_Intermediate	Day 1	YME1L1	-0.255323	6.88002	-2.12426	0.0371193	0.791034	-2.08445
Single-cell pbulk	Mono_Intermediate	Day 1	AFF3	1.06072	2.92554	2.12411	0.0372068	0.791034	2.08349
Single-cell pbulk	Mono_Intermediate	Day 1	RPH3AL	1.37585	1.85672	2.1269	0.0372341	0.791034	2.08319
Single-cell pbulk	Mono_Intermediate	Day 1	CRIPT	-0.421659	4.41048	-2.10976	0.0372814	0.791034	-2.08267
Single-cell pbulk	Mono_Intermediate	Day 1	CARD16	0.191227	8.70595	2.13025	0.0376854	0.791034	2.07826
Single-cell pbulk	Mono_Intermediate	Day 1	DNAJC10	-0.298305	6.09949	-2.12269	0.0378542	0.791034	-2.07643
Single-cell pbulk	Mono_Intermediate	Day 1	PWP1	-0.277985	5.32369	-2.10147	0.037993	0.791034	-2.07493
Single-cell pbulk	Mono_Intermediate	Day 1	TNNI2	-0.538788	4.34015	-2.12141	0.0380666	0.791034	-2.07414
Single-cell pbulk	Mono_Intermediate	Day 1	ARL8A	0.257786	6.26854	2.11109	0.0381957	0.791034	2.07275
Single-cell pbulk	Mono_Intermediate	Day 1	SMARCD2	0.299228	5.83532	2.11541	0.0381962	0.791034	2.07274
Single-cell pbulk	Mono_Intermediate	Day 1	CTD-2545M3.8	1.34466	0.77572	2.1068	0.0383012	0.791034	2.07162
Single-cell pbulk	Mono_Intermediate	Day 1	HLA-F	0.258306	8.17995	2.12815	0.0383188	0.791034	2.07143
Single-cell pbulk	Mono_Intermediate	Day 1	RMDN1	-0.329477	5.26881	-2.11458	0.0384343	0.791034	-2.07019
Single-cell pbulk	Mono_Intermediate	Day 1	LTBR	0.247396	7.09498	2.12442	0.0384599	0.791034	2.06992
Single-cell pbulk	Mono_Intermediate	Day 1	PRC1	-1.28151	1.76646	-2.09941	0.0385043	0.791034	-2.06945
Single-cell pbulk	Mono_Intermediate	Day 1	SORL1	-0.342778	6.80089	-2.13055	0.0385148	0.791034	-2.06933
Single-cell pbulk	Mono_Intermediate	Day 1	OSBPL5	-0.525274	4.05771	-2.11378	0.0385379	0.791034	-2.06909
Single-cell pbulk	Mono_Intermediate	Day 1	HIST3H2A	1.11015	2.47178	2.10855	0.0385824	0.791034	2.06861
Single-cell pbulk	Mono_Intermediate	Day 1	PMPCB	-0.293309	5.70829	-2.10485	0.03887	0.791034	-2.06556
Single-cell pbulk	Mono_Intermediate	Day 1	TXNDC5	0.498369	3.86667	2.10294	0.0390034	0.791034	2.06415
Single-cell pbulk	Mono_Intermediate	Day 1	CDK2AP1	0.446041	6.4349	2.13357	0.0390438	0.791034	2.06372
Single-cell pbulk	Mono_Intermediate	Day 1	C8orf59	-0.229382	6.68413	-2.1063	0.039057	0.791034	-2.06359
Single-cell pbulk	Mono_Intermediate	Day 1	NCOA7	0.468382	4.97945	2.10922	0.0390876	0.791034	2.06326
Single-cell pbulk	Mono_Intermediate	Day 1	ZNF333	-0.516069	4.44129	-2.10484	0.0392215	0.791034	-2.06186
Single-cell pbulk	Mono_Intermediate	Day 1	ENDOG	-0.433054	4.71853	-2.10377	0.0394414	0.791034	-2.05955
Single-cell pbulk	Mono_Intermediate	Day 1	C12orf43	0.420521	4.39694	2.10102	0.0394652	0.791034	2.0593
Single-cell pbulk	Mono_Intermediate	Day 1	TMEM170B	-0.427432	5.10699	-2.10069	0.0395446	0.791034	-2.05847
Single-cell pbulk	Mono_Intermediate	Day 1	RNASE6	-0.455917	6.81563	-2.12842	0.0395693	0.791034	-2.05822
Single-cell pbulk	Mono_Intermediate	Day 1	CCT5	0.188712	7.37776	2.09283	0.0397456	0.791034	2.05638
Single-cell pbulk	Mono_Intermediate	Day 1	RP11-553L6.5	1.19251	1.13029	2.08657	0.0397638	0.791034	2.05619
Single-cell pbulk	Mono_Intermediate	Day 1	VEZT	-0.454958	4.33297	-2.09622	0.0398147	0.791034	-2.05567
Single-cell pbulk	Mono_Intermediate	Day 1	THBS1	-2.42741	3.89081	-2.11871	0.0399061	0.791034	-2.05472
Single-cell pbulk	Mono_Intermediate	Day 28	RSL1D1	-0.237435	7.92565	-2.01411	0.0469027	0.791272	-1.98718
Single-cell pbulk	Mono_Intermediate	Day 28	BMF	-0.688334	4.15499	-2.01127	0.046911	0.791272	-1.9871
Single-cell pbulk	Mono_Intermediate	Day 28	COPZ1	0.280847	6.42231	2.00868	0.0471509	0.793675	1.98494
Single-cell pbulk	Mono_Intermediate	Day 28	TMEM80	-0.66001	4.45042	-2.00942	0.0474271	0.795368	-1.98247
Single-cell pbulk	Mono_Intermediate	Day 28	CD93	-0.375324	7.25424	-2.01379	0.0475529	0.795368	-1.98134
Single-cell pbulk	Mono_Intermediate	Day 28	NSMF	0.740543	4.88899	2.01435	0.0476384	0.795368	1.98058
Single-cell pbulk	Mono_Intermediate	Day 28	PLD3	-0.284973	7.41286	-2.00838	0.047642	0.795368	-1.98055
Single-cell pbulk	Mono_Intermediate	Day 28	PGD	-0.255529	7.93039	-2.00758	0.0477738	0.795526	-1.97937
Single-cell pbulk	Mono_Intermediate	Day 28	ZDHHC5	-0.490016	4.78466	-2.00215	0.0478468	0.795526	-1.97873
Single-cell pbulk	Mono_Intermediate	Day 28	METTL25	-0.732434	3.93552	-2.00094	0.0480245	0.796855	-1.97715
Single-cell pbulk	Mono_Intermediate	Day 28	AZU1	-1.18163	2.1642	-1.99988	0.0481238	0.796879	-1.97627
Single-cell pbulk	Mono_Intermediate	Day 1	ZFP28	1.20352	0.494146	2.07496	0.0407044	0.797047	2.04653
Single-cell pbulk	Mono_Intermediate	Day 1	RP11-379K17.12	-0.91221	2.07197	-2.06895	0.0410066	0.797047	-2.04346
Single-cell pbulk	Mono_Intermediate	Day 1	H6PD	-0.430211	4.67779	-2.08651	0.041025	0.797047	-2.04328
Single-cell pbulk	Mono_Intermediate	Day 1	ZZEF1	-0.25269	5.79155	-2.06895	0.0410381	0.797047	-2.04314
Single-cell pbulk	Mono_Intermediate	Day 1	BTN2A2	0.555938	4.52966	2.09172	0.0410614	0.797047	2.04291
Single-cell pbulk	Mono_Intermediate	Day 1	AC138035.2	1.30682	0.610504	2.07061	0.0411955	0.797047	2.04156
Single-cell pbulk	Mono_Intermediate	Day 1	LETM2	-0.964215	2.39848	-2.06665	0.041244	0.797047	-2.04107
Single-cell pbulk	Mono_Intermediate	Day 1	C1orf43	0.180821	7.15374	2.07434	0.0412949	0.797047	2.04056
Single-cell pbulk	Mono_Intermediate	Day 1	CCDC9	0.428761	4.52524	2.07916	0.0414997	0.797047	2.0385
Single-cell pbulk	Mono_Intermediate	Day 1	TET2	-0.200504	7.00035	-2.07216	0.0415036	0.797047	-2.03846
Single-cell pbulk	Mono_Intermediate	Day 1	TRMT2A	0.300427	4.86994	2.06248	0.0416307	0.797047	2.03719
Single-cell pbulk	Mono_Intermediate	Day 1	TKT	-0.258684	9.82256	-2.10759	0.0417539	0.797047	-2.03596
Single-cell pbulk	Mono_Intermediate	Day 1	LGALS3	-0.237954	9.43249	-2.08609	0.0417787	0.797047	-2.03572
Single-cell pbulk	Mono_Intermediate	Day 1	CYCS	0.307005	6.58819	2.07829	0.0418964	0.797047	2.03455
Single-cell pbulk	Mono_Intermediate	Day 1	ZNF138	0.872119	2.64832	2.06655	0.0419304	0.797047	2.03421
Single-cell pbulk	Mono_Intermediate	Day 1	RNF139-AS1	1.20786	1.87549	2.05635	0.0422288	0.797047	2.03126
Single-cell pbulk	Mono_Intermediate	Day 1	ZBTB44	-0.376683	4.82456	-2.0679	0.0423536	0.797047	-2.03003
Single-cell pbulk	Mono_Intermediate	Day 1	RAB24	0.212937	7.99353	2.08347	0.0424463	0.797047	2.02912
Single-cell pbulk	Mono_Intermediate	Day 1	TEX30	0.674831	3.02587	2.05446	0.0424505	0.797047	2.02908
Single-cell pbulk	Mono_Intermediate	Day 1	KMT2E-AS1	-0.385389	5.82211	-2.07033	0.0424882	0.797047	-2.02871
Single-cell pbulk	Mono_Intermediate	Day 1	CDC37	0.161472	7.74252	2.06049	0.0425286	0.797047	2.02831
Single-cell pbulk	Mono_Intermediate	Day 1	PPP6R2	-0.297601	5.12397	-2.06377	0.0425378	0.797047	-2.02822
Single-cell pbulk	Mono_Intermediate	Day 1	KCTD11	0.794741	2.52178	2.05836	0.042612	0.797047	2.02749
Single-cell pbulk	Mono_Intermediate	Day 1	AMZ2	-0.470848	4.79114	-2.07394	0.0426615	0.797047	-2.02701
Single-cell pbulk	Mono_Intermediate	Day 1	CD38	0.852837	4.07704	2.07638	0.0427876	0.797047	2.02578
Single-cell pbulk	Mono_Intermediate	Day 1	TGFBI	-0.391582	7.97949	-2.0962	0.0432256	0.797047	-2.02152
Single-cell pbulk	Mono_Intermediate	Day 1	SCARB1	-0.68033	3.67944	-2.06471	0.0432933	0.797047	-2.02087
Single-cell pbulk	Mono_Intermediate	Day 1	RBM15B	-0.323905	5.56745	-2.05471	0.0433906	0.797047	-2.01993
Single-cell pbulk	Mono_Intermediate	Day 1	GON4L	0.260147	5.66081	2.04435	0.0434297	0.797047	2.01955
Single-cell pbulk	Mono_Intermediate	Day 1	TMED9	0.227276	6.8088	2.05513	0.0434597	0.797047	2.01926
Single-cell pbulk	Mono_Intermediate	Day 1	RPL37A	-0.16314	9.94413	-2.07646	0.0436135	0.797047	-2.01779
Single-cell pbulk	Mono_Intermediate	Day 1	RPS3A	-0.152981	11.6829	-2.08286	0.0436542	0.797047	-2.0174
Single-cell pbulk	Mono_Intermediate	Day 1	TMCO6	0.535516	3.74928	2.04203	0.0436599	0.797047	2.01734
Single-cell pbulk	Mono_Intermediate	Day 1	SF3B4	0.220268	6.29756	2.05291	0.0436904	0.797047	2.01705
Single-cell pbulk	Mono_Intermediate	Day 1	SNN	0.26041	6.41098	2.06447	0.0438832	0.797047	2.0152
Single-cell pbulk	Mono_Intermediate	Day 1	LAMTOR3	-0.244072	5.52848	-2.03898	0.044004	0.797047	-2.01405
Single-cell pbulk	Mono_Intermediate	Day 1	EXTL3	-0.532734	4.06905	-2.06171	0.0440042	0.797047	-2.01405
Single-cell pbulk	Mono_Intermediate	Day 1	RP13-890H12.2	-1.17784	0.941673	-2.03855	0.0440098	0.797047	-2.014
Single-cell pbulk	Mono_Intermediate	Day 1	RPS6KA2	-1.26101	1.48615	-2.04085	0.0441484	0.797047	-2.01268
Single-cell pbulk	Mono_Intermediate	Day 1	LARS	0.293684	6.24214	2.05245	0.0441648	0.797047	2.01252
Single-cell pbulk	Mono_Intermediate	Day 1	RP11-434H6.7	1.15544	0.56204	2.03917	0.0442206	0.797047	2.01199
Single-cell pbulk	Mono_Intermediate	Day 1	NUFIP2	0.230179	6.63257	2.04338	0.0445218	0.798791	2.00914
Single-cell pbulk	Mono_Intermediate	Day 1	SAT1	0.259235	11.3763	2.05782	0.0446515	0.798791	2.00792
Single-cell pbulk	Mono_Intermediate	Day 1	NDUFV2	-0.199163	6.97887	-2.0448	0.0447378	0.798791	-2.00711
Single-cell pbulk	Mono_Intermediate	Day 1	TTLL12	0.587869	3.82462	2.04045	0.0448044	0.798791	2.00649
Single-cell pbulk	Mono_Intermediate	Day 1	MAPK3	-0.344818	5.35702	-2.04456	0.0448076	0.798791	-2.00646
Single-cell pbulk	Mono_Intermediate	Day 28	E2F2	1.34271	2.13367	1.99763	0.0483433	0.79889	1.97434
Single-cell pbulk	Mono_Intermediate	Day 1	CBFA2T3	0.337498	5.48433	2.04588	0.0449375	0.799358	2.00524
Single-cell pbulk	Mono_Intermediate	Day 28	GTF3C6	-0.268075	6.3218	-1.99702	0.0485398	0.800513	-1.97261
Single-cell pbulk	Mono_Intermediate	Day 28	CTD-2007H13.3	0.890658	2.97459	1.99497	0.0486794	0.801194	1.97139
Single-cell pbulk	Mono_Intermediate	Day 28	CHAF1A	-0.660353	4.47343	-1.99302	0.0488991	0.80282	-1.96947
Single-cell pbulk	Mono_Intermediate	Day 28	RP1-100J12.1	1.44484	0.436214	1.99445	0.0489753	0.80282	1.96881
Single-cell pbulk	Mono_Intermediate	Day 28	USP46	-0.806428	3.63729	-1.99016	0.049173	0.803255	-1.96709
Single-cell pbulk	Mono_Intermediate	Day 28	CDK2AP1	0.464914	6.4349	2.00856	0.0492917	0.803255	1.96606
Single-cell pbulk	Mono_Intermediate	Day 28	STXBP5	-1.04857	2.4755	-1.98875	0.0493762	0.803255	-1.96533
Single-cell pbulk	Mono_Intermediate	Day 28	EXOC2	0.545284	4.34551	1.98735	0.0495383	0.803255	1.96393
Single-cell pbulk	Mono_Intermediate	Day 28	FURIN	-0.590908	4.26181	-1.98682	0.0495845	0.803255	-1.96353
Single-cell pbulk	Mono_Intermediate	Day 28	TOPORS	-0.552047	4.57807	-1.98604	0.0496758	0.803255	-1.96274
Single-cell pbulk	Mono_Intermediate	Day 28	POLR2F	-0.288378	6.28883	-1.98474	0.0497875	0.803255	-1.96179
Single-cell pbulk	Mono_Intermediate	Day 28	SOCS1	1.60032	1.67742	1.99009	0.0499068	0.803255	1.96076
Single-cell pbulk	Mono_Intermediate	Day 1	ACBD4	0.803762	2.16407	2.02415	0.0455099	0.805137	1.99991
Single-cell pbulk	Mono_Intermediate	Day 1	SEPW1	0.230024	7.07169	2.04147	0.045539	0.805137	1.99964
Single-cell pbulk	Mono_Intermediate	Day 1	GSDMB	1.22325	0.819344	2.02353	0.0455589	0.805137	1.99946
Single-cell pbulk	Mono_Intermediate	Day 1	PDCL3	0.293538	5.20428	2.02143	0.0457796	0.807086	1.99742
Single-cell pbulk	Mono_Intermediate	Day 1	SCD	1.54685	1.27817	2.02594	0.0458673	0.807086	1.99661
Single-cell pbulk	Mono_Intermediate	Day 1	ZIK1	1.22284	0.854338	2.02134	0.0460315	0.80722	1.9951
Single-cell pbulk	Mono_Intermediate	Day 1	TMEM70	0.503181	5.42289	2.03931	0.0460858	0.80722	1.99461
Single-cell pbulk	Mono_Intermediate	Day 1	EIF1AY	-0.787318	2.40799	-2.01804	0.0462488	0.80722	-1.99312
Single-cell pbulk	Mono_Intermediate	Day 1	RP11-638I2.4	1.07516	0.955128	2.02182	0.0463093	0.80722	1.99256
Single-cell pbulk	Mono_Intermediate	Day 1	SIGLEC7	-0.391804	5.6866	-2.03037	0.0463703	0.80722	-1.99201
Single-cell pbulk	Mono_Intermediate	Day 1	RTN3	-0.211003	7.57444	-2.03264	0.0467059	0.809547	-1.98896
Single-cell pbulk	Mono_Intermediate	Day 1	CDC7	1.10241	1.07244	2.01503	0.0468513	0.809547	1.98764
Single-cell pbulk	Mono_Intermediate	Day 1	SCAND1	-0.195197	7.80192	-2.03021	0.0469209	0.809547	-1.98701
Single-cell pbulk	Mono_Intermediate	Day 1	VPS29	0.162671	7.37406	2.01024	0.0469752	0.809547	1.98652
Single-cell pbulk	Mono_Intermediate	Day 1	PAF1	0.307685	5.05561	2.00995	0.0470008	0.809547	1.98629
Single-cell pbulk	Mono_Intermediate	Day 1	SDCBP2-AS1	-0.976152	2.07506	-2.00828	0.0472058	0.809765	-1.98445
Single-cell pbulk	Mono_Intermediate	Day 1	MED28	-0.227191	6.23376	-2.0249	0.0472123	0.809765	-1.98439
Single-cell pbulk	Mono_Intermediate	Day 1	URB1	-0.721931	2.81168	-2.01468	0.0473352	0.810168	-1.98329
Single-cell pbulk	Mono_Intermediate	Day 1	SLC25A39	0.302373	5.94626	2.01931	0.0476736	0.810913	1.98027
Single-cell pbulk	Mono_Intermediate	Day 1	RP11-1275H24.2	-1.27028	0.338729	-2.00502	0.0479964	0.810913	-1.9774
Single-cell pbulk	Mono_Intermediate	Day 1	PDCD6IP	0.232742	6.95779	2.01644	0.0480012	0.810913	1.97736
Single-cell pbulk	Mono_Intermediate	Day 1	SMEK2	0.245302	6.25774	2.00959	0.0480549	0.810913	1.97688
Single-cell pbulk	Mono_Intermediate	Day 1	NAPRT1	0.473795	6.71331	2.04365	0.0480709	0.810913	1.97674
Single-cell pbulk	Mono_Intermediate	Day 1	GGCT	0.339476	5.10088	2.00714	0.0481051	0.810913	1.97644
Single-cell pbulk	Mono_Intermediate	Day 1	RGPD2	-1.921	0.975824	-2.02398	0.04812	0.810913	-1.97631
Single-cell pbulk	Mono_Intermediate	Day 1	NAGLU	-0.346358	4.5302	-1.9978	0.0483267	0.810913	-1.97448
Single-cell pbulk	Mono_Intermediate	Day 1	TMC6	0.330629	5.65531	2.00978	0.0484644	0.810913	1.97327
Single-cell pbulk	Mono_Intermediate	Day 1	NDUFS7	-0.173148	7.75354	-2.01214	0.0486703	0.810913	-1.97147
Single-cell pbulk	Mono_Intermediate	Day 1	PRPF40A	0.142001	7.4581	2.00219	0.0487781	0.810913	1.97053
Single-cell pbulk	Mono_Intermediate	Day 1	NAP1L4	0.238992	6.08272	2.00326	0.0488472	0.810913	1.96992
Single-cell pbulk	Mono_Intermediate	Day 1	DGKH	1.13473	1.76835	2.00576	0.0489078	0.810913	1.96939
Single-cell pbulk	Mono_Intermediate	Day 1	PIN4	0.433567	5.10504	2.01093	0.049137	0.810913	1.9674
Single-cell pbulk	Mono_Intermediate	Day 1	GBP3	-0.680143	4.89151	-2.03036	0.0491881	0.810913	-1.96696
Single-cell pbulk	Mono_Intermediate	Day 1	RP11-390E23.6	-0.813599	2.71382	-1.99785	0.0492198	0.810913	-1.96668
Single-cell pbulk	Mono_Intermediate	Day 1	EIF4E3	0.469233	5.9749	2.01819	0.0492705	0.810913	1.96624
Single-cell pbulk	Mono_Intermediate	Day 1	ETNK1	0.268284	5.80104	1.99891	0.0493751	0.810913	1.96534
Single-cell pbulk	Mono_Intermediate	Day 1	ZNF10	1.02988	2.15084	1.98831	0.0493801	0.810913	1.96529
Single-cell pbulk	Mono_Intermediate	Day 1	NPEPPS	-0.245091	6.06283	-1.99729	0.049461	0.810913	-1.9646
Single-cell pbulk	Mono_Intermediate	Day 1	ADCK2	-0.630275	3.12014	-1.98633	0.0496108	0.810913	-1.9633
Single-cell pbulk	Mono_Intermediate	Day 1	AMY2B	-1.11073	1.7734	-1.98392	0.0498749	0.810913	-1.96104
Single-cell pbulk	Mono_Intermediate	Day 1	RP11-351D16.3	-1.37327	0.668971	-1.98365	0.049937	0.810913	-1.9605
Single-cell pbulk	Mono_NonClassical	Day 1	MVP	0.46413	7.54461	5.03522	2.01245e-06	0.0165101	4.75217
Single-cell pbulk	Mono_NonClassical	Day 1	NMT1	0.545096	5.33623	4.61094	1.13955e-05	0.0467445	4.38884
Single-cell pbulk	Mono_NonClassical	Day 1	CDHR2	2.43195	0.448506	4.33078	3.55905e-05	0.0973282	4.13439
Single-cell pbulk	Mono_NonClassical	Baseline	PRKCB	0.38895	8.33495	4.6846	1.2389e-05	0.10164	4.37063
Single-cell pbulk	Mono_NonClassical	Day 1	WARS	1.07791	9.71839	4.25839	5.83649e-05	0.119706	4.01933
Single-cell pbulk	Mono_NonClassical	Day 1	SEMA4A	-0.705641	5.75802	-4.13597	0.000111143	0.153655	-3.86488
Single-cell pbulk	Mono_NonClassical	Day 1	PGA3	-2.65405	0.246751	-4.05341	0.000113346	0.153655	-3.86009
Single-cell pbulk	Mono_NonClassical	Day 1	PGLS	-0.261731	8.63044	-4.03598	0.000131105	0.153655	-3.82437
Single-cell pbulk	Mono_NonClassical	Day 1	AC003075.4	-1.64727	2.41988	-3.85703	0.000206492	0.195817	-3.71094
Single-cell pbulk	Mono_NonClassical	Day 1	MAF	-2.54367	3.25098	-4.01848	0.000242899	0.195817	-3.66963
Single-cell pbulk	Mono_NonClassical	Day 1	DNAJA1	0.491079	7.84962	3.82254	0.000252861	0.195817	3.65934
Single-cell pbulk	Mono_NonClassical	Day 1	MARCKS	-0.563362	8.43664	-3.92816	0.000262554	0.195817	-3.64969
Single-cell pbulk	Mono_NonClassical	Day 1	BANF1	0.292856	7.55029	3.79176	0.000295129	0.20177	3.61954
Single-cell pbulk	Mono_NonClassical	Day 1	RAB24	0.347474	8.33189	3.80424	0.000386658	0.229726	3.54903
Single-cell pbulk	Mono_NonClassical	Day 1	ZNF841	0.860883	3.6945	3.66192	0.000392411	0.229726	3.54514
Single-cell pbulk	Mono_NonClassical	Day 1	VEZF1	-0.382604	6.1777	-3.64384	0.000420025	0.229726	-3.52717
Single-cell pbulk	Mono_NonClassical	Day 1	ANGPT1	-2.86008	0.779686	-3.58569	0.000533739	0.253868	-3.46323
Single-cell pbulk	Mono_NonClassical	Day 1	ETV2	-1.80684	1.54624	-3.56932	0.000539282	0.253868	-3.46045
Single-cell pbulk	Mono_NonClassical	Day 1	ALKBH7	-0.437923	6.86079	-3.62471	0.000584956	0.253868	-3.4385
Single-cell pbulk	Mono_NonClassical	Day 1	CNTRL	0.371228	6.65208	3.60077	0.000610937	0.253868	3.42671
Single-cell pbulk	Mono_NonClassical	Day 1	FBRSL1	0.518471	5.37124	3.56345	0.000644217	0.253868	3.41228
Single-cell pbulk	Mono_NonClassical	Day 1	TPCN2	-0.768123	4.51485	-3.59627	0.000649832	0.253868	-3.40991
Single-cell pbulk	Mono_NonClassical	Day 1	LRP1	-0.488371	7.24427	-3.55842	0.000685634	0.255679	-3.39526
Single-cell pbulk	Mono_NonClassical	Day 1	PDIA3	0.355536	8.40487	3.46206	0.000854395	0.298648	3.33454
Single-cell pbulk	Mono_NonClassical	Day 1	IER5L	-0.952023	4.80816	-3.46091	0.000915399	0.298648	-3.31532
Single-cell pbulk	Mono_NonClassical	Day 1	CRTC3	-0.993487	2.96927	-3.44994	0.00092071	0.298648	-3.3137
Single-cell pbulk	Mono_NonClassical	Day 1	B2M	0.323466	13.5899	3.4764	0.000952492	0.298648	3.3042
Single-cell pbulk	Mono_NonClassical	Day 1	FAM3B	-2.70958	-0.244825	-3.53813	0.00102716	0.298648	-3.28298
Single-cell pbulk	Mono_NonClassical	Day 1	AC104653.1	1.83033	-0.141829	3.36905	0.00105528	0.298648	3.27536
Single-cell pbulk	Mono_NonClassical	Day 1	TMEM243	0.348792	5.84509	3.39279	0.00105568	0.298648	3.27525
Single-cell pbulk	Mono_NonClassical	Day 1	LGALS1	-0.497309	10.2935	-3.49638	0.00114762	0.313836	-3.25159
Single-cell pbulk	Mono_NonClassical	Day 1	IRF1	0.589176	9.28403	3.34032	0.00122204	0.323406	3.23369
Single-cell pbulk	Mono_NonClassical	Day 1	G3BP2	0.284966	6.79172	3.28857	0.00148676	0.380495	3.17726
Single-cell pbulk	Mono_NonClassical	Day 1	SNX21	-0.923294	3.94385	-3.25234	0.00153549	0.380495	-3.16789
Single-cell pbulk	Mono_NonClassical	Day 1	EIF3G	-0.236191	7.80183	-3.27049	0.00161128	0.380495	-3.15386
Single-cell pbulk	Mono_NonClassical	Day 1	DECR2	1.13657	2.66561	3.23579	0.00166817	0.380495	3.14372
Single-cell pbulk	Mono_NonClassical	Day 1	ZNF699	-0.85747	3.48453	-3.22739	0.00166965	0.380495	-3.14346
Single-cell pbulk	Mono_NonClassical	Day 1	GLYR1	0.33874	5.86618	3.21614	0.00173044	0.383691	3.13297
Single-cell pbulk	Mono_NonClassical	Day 1	CHORDC1	0.51898	5.54119	3.20396	0.00196107	0.411669	3.09607
Single-cell pbulk	Mono_NonClassical	Day 1	RUNDC3B	1.90197	-0.0425438	3.18751	0.0020565	0.411669	3.08195
Single-cell pbulk	Mono_NonClassical	Day 1	GZMM	-1.80743	0.927441	-3.15601	0.0020923	0.411669	-3.07681
Single-cell pbulk	Mono_NonClassical	Day 1	ATP5H	-0.295754	7.49901	-3.19976	0.00209419	0.411669	-3.07654
Single-cell pbulk	Mono_NonClassical	Day 1	SCLY	1.04736	2.92688	3.17267	0.00210752	0.411669	3.07465
Single-cell pbulk	Mono_NonClassical	Day 1	TMEM256	-0.426761	6.05199	-3.1416	0.00242249	0.451924	-3.03286
Single-cell pbulk	Mono_NonClassical	Day 1	NAE1	-0.647586	3.9844	-3.12491	0.00246197	0.451924	-3.02798
Single-cell pbulk	Mono_NonClassical	Day 1	PRPF38A	-0.372864	5.38095	-3.1008	0.00248295	0.451924	-3.02541
Single-cell pbulk	Mono_NonClassical	Day 1	TAP1	0.668385	6.57759	3.09763	0.00278255	0.451924	2.99079
Single-cell pbulk	Mono_NonClassical	Day 1	STAT6	0.269772	7.38041	3.06843	0.00288282	0.451924	2.97996
Single-cell pbulk	Mono_NonClassical	Day 1	CD36	-0.947202	5.50632	-3.11562	0.00307424	0.451924	-2.96022
Single-cell pbulk	Mono_NonClassical	Day 1	RCN1	0.624878	4.4361	3.0646	0.0031459	0.451924	2.95311
Single-cell pbulk	Mono_NonClassical	Day 1	IL13RA1	-1.33336	3.51461	-3.05241	0.00317257	0.451924	-2.9505
Single-cell pbulk	Mono_NonClassical	Day 1	PRKCB	0.245424	8.33495	3.0561	0.00322371	0.451924	2.94556
Single-cell pbulk	Mono_NonClassical	Day 1	BCL11A	-0.955452	3.93264	-3.0463	0.00323745	0.451924	-2.94424
Single-cell pbulk	Mono_NonClassical	Day 1	C11orf57	-0.432327	4.7928	-3.00905	0.00328349	0.451924	-2.93987
Single-cell pbulk	Mono_NonClassical	Day 1	GBP2	0.835291	7.68811	3.04226	0.00346152	0.451924	2.92347
Single-cell pbulk	Mono_NonClassical	Day 1	DNAJC13	0.341142	5.98701	2.98363	0.00353595	0.451924	2.91684
Single-cell pbulk	Mono_NonClassical	Day 1	TRMT44	-0.919893	3.00814	-2.98336	0.00354783	0.451924	-2.9158
Single-cell pbulk	Mono_NonClassical	Day 1	UBALD2	-0.408336	6.78012	-3.02336	0.00355513	0.451924	-2.91515
Single-cell pbulk	Mono_NonClassical	Day 1	PSME2	0.522434	9.22106	3.01344	0.00357812	0.451924	2.91314
Single-cell pbulk	Mono_NonClassical	Day 1	HNRNPAB	0.308199	6.95827	3.02097	0.00361835	0.451924	2.90965
Single-cell pbulk	Mono_NonClassical	Day 1	RALBP1	-0.359526	6.66725	-3.00102	0.00369021	0.451924	-2.9035
Single-cell pbulk	Mono_NonClassical	Day 1	PDCD5	-0.427782	6.72666	-3.05409	0.00376994	0.451924	-2.8968
Single-cell pbulk	Mono_NonClassical	Day 1	ZNF148	0.315817	6.13576	2.95348	0.00388167	0.451924	2.88762
Single-cell pbulk	Mono_NonClassical	Day 1	CASP5	0.759552	5.56833	3.00415	0.00392251	0.451924	2.88433
Single-cell pbulk	Mono_NonClassical	Day 1	TRAPPC9	-0.534327	5.0834	-2.9638	0.00394124	0.451924	-2.88283
Single-cell pbulk	Mono_NonClassical	Day 1	ZNRF1	-0.863917	3.32954	-2.94674	0.00396301	0.451924	-2.88109
Single-cell pbulk	Mono_NonClassical	Day 1	SH3BP5	-0.834212	4.84427	-3.00502	0.00398049	0.451924	-2.8797
Single-cell pbulk	Mono_NonClassical	Day 1	HSPA8	0.398147	9.59876	2.96835	0.00399066	0.451924	2.8789
Single-cell pbulk	Mono_NonClassical	Day 1	RNF149	0.218799	8.95734	2.96681	0.00401705	0.451924	2.87682
Single-cell pbulk	Mono_NonClassical	Day 1	ZNF787	0.443031	5.72185	2.96408	0.00406357	0.451924	2.87318
Single-cell pbulk	Mono_NonClassical	Day 1	ODF3B	0.499821	6.98197	2.99551	0.00409542	0.451924	2.87072
Single-cell pbulk	Mono_NonClassical	Day 1	ALDH18A1	1.46677	1.49572	2.93968	0.00420469	0.451924	2.86238
Single-cell pbulk	Mono_NonClassical	Day 1	MRPS9	-0.596292	4.11623	-2.92499	0.0042137	0.451924	-2.8617
Single-cell pbulk	Mono_NonClassical	Day 1	NGLY1	0.409661	5.30472	2.92392	0.00423799	0.451924	2.85988
Single-cell pbulk	Mono_NonClassical	Day 1	KDM6A	0.598234	4.43557	2.91759	0.00431953	0.451924	2.85383
Single-cell pbulk	Mono_NonClassical	Day 1	PAM	-1.53511	1.67339	-2.9262	0.00433172	0.451924	-2.85294
Single-cell pbulk	Mono_NonClassical	Day 1	MS4A6A	-1.29504	6.00536	-3.00617	0.00433805	0.451924	-2.85247
Single-cell pbulk	Mono_NonClassical	Day 1	PTDSS1	0.37548	6.18987	2.92981	0.00434545	0.451924	2.85193
Single-cell pbulk	Mono_NonClassical	Day 1	BLVRB	-0.420293	7.05097	-2.959	0.00441252	0.451924	-2.84706
Single-cell pbulk	Mono_NonClassical	Day 1	RP1-315G1.3	-1.62524	-0.367094	-2.9131	0.00445955	0.451924	-2.84368
Single-cell pbulk	Mono_NonClassical	Day 1	ASGR1	-0.742615	5.62568	-2.97806	0.00455656	0.451924	-2.83682
Single-cell pbulk	Mono_NonClassical	Day 1	C2	1.22538	2.8468	2.91535	0.00460231	0.451924	2.83363
Single-cell pbulk	Mono_NonClassical	Day 1	MT1F	1.79936	0.252223	2.91592	0.0046374	0.451924	2.8312
Single-cell pbulk	Mono_NonClassical	Day 1	CSTA	-0.363767	7.49925	-2.94094	0.00473335	0.451924	-2.82464
Single-cell pbulk	Mono_NonClassical	Day 1	MKRN1	0.237312	7.30578	2.89683	0.00478627	0.451924	2.82108
Single-cell pbulk	Mono_NonClassical	Day 1	CR1	-0.752886	4.57158	-2.92296	0.00485741	0.451924	-2.81634
Single-cell pbulk	Mono_NonClassical	Day 1	AHR	-0.9311	5.30358	-2.96173	0.00489094	0.451924	-2.81413
Single-cell pbulk	Mono_NonClassical	Day 1	FBXO6	0.477353	5.57755	2.8701	0.00496758	0.451924	2.80913
Single-cell pbulk	Mono_NonClassical	Day 1	LPCAT2	0.289414	7.08234	2.90192	0.00496836	0.451924	2.80908
Single-cell pbulk	Mono_NonClassical	Day 1	FCGR3B	0.745539	5.13255	2.93188	0.0049861	0.451924	2.80793
Single-cell pbulk	Mono_NonClassical	Day 1	FCGR3A	0.253	11.2055	2.94771	0.0050091	0.451924	2.80645
Single-cell pbulk	Mono_NonClassical	Day 1	TUBA1B	0.418623	9.82608	2.93657	0.00501281	0.451924	2.80621
Single-cell pbulk	Mono_NonClassical	Day 1	POLR3E	0.695367	3.69545	2.85939	0.00511227	0.455881	2.79987
Single-cell pbulk	Mono_NonClassical	Day 1	PSTPIP2	0.449666	6.63323	2.87149	0.00528238	0.465986	2.78929
Single-cell pbulk	Mono_NonClassical	Day 1	PSMB9	0.495495	9.13078	2.88558	0.00542056	0.471006	2.78092
Single-cell pbulk	Mono_NonClassical	Day 1	HSPD1	0.370589	7.18105	2.86751	0.00546947	0.471006	2.778
Single-cell pbulk	Mono_NonClassical	Day 1	CCNG2	-0.459744	6.09836	-2.8754	0.00556989	0.471006	-2.77208
Single-cell pbulk	Mono_NonClassical	Day 1	ELF3	1.73855	0.226118	2.83795	0.00572206	0.471006	2.7633
Single-cell pbulk	Mono_NonClassical	Day 1	DNMBP-AS1	-1.78066	0.87402	-2.83129	0.00573774	0.471006	-2.7624
Single-cell pbulk	Mono_NonClassical	Day 1	AC011558.5	1.70769	0.40693	2.81723	0.00579487	0.471006	2.75917
Single-cell pbulk	Mono_NonClassical	Day 1	SLC31A2	0.531654	8.03791	2.82767	0.00582593	0.471006	2.75742
Single-cell pbulk	Mono_NonClassical	Day 1	MFSD10	0.347407	6.33342	2.8491	0.00590436	0.471006	2.75305
Single-cell pbulk	Mono_NonClassical	Day 1	CD274	1.76078	-0.223739	2.81037	0.00591034	0.471006	2.75271
Single-cell pbulk	Mono_NonClassical	Day 1	CCT4	0.218448	7.10104	2.81441	0.00595508	0.471006	2.75024
Single-cell pbulk	Mono_NonClassical	Day 1	RP11-218M22.1	-0.875346	3.79801	-2.84439	0.00597082	0.471006	-2.74938
Single-cell pbulk	Mono_NonClassical	Day 1	SLC25A35	-0.832864	2.91614	-2.81528	0.00607315	0.471537	-2.74381
Single-cell pbulk	Mono_NonClassical	Day 1	RIPK2	0.499741	6.04625	2.8286	0.00611361	0.471537	2.74163
Single-cell pbulk	Mono_NonClassical	Day 1	POLR3F	-0.702799	3.59297	-2.80512	0.00617262	0.471537	-2.73847
Single-cell pbulk	Mono_NonClassical	Day 1	BTN3A1	0.715474	5.09573	2.86324	0.00621539	0.471537	2.7362
Single-cell pbulk	Mono_NonClassical	Day 1	ZNF749	1.66089	1.46856	2.79357	0.00626493	0.471537	2.73358
Single-cell pbulk	Mono_NonClassical	Day 1	VRK2	0.447474	5.55672	2.80265	0.0064729	0.48276	2.72281
Single-cell pbulk	Mono_NonClassical	Day 1	SFT2D2	0.315289	6.91855	2.78967	0.0065925	0.487251	2.71676
Single-cell pbulk	Mono_NonClassical	Day 1	HLA-F	0.404231	8.12346	2.83185	0.00675129	0.492711	2.70887
Single-cell pbulk	Mono_NonClassical	Day 1	IPMK	0.335592	6.76319	2.7823	0.00689772	0.492711	2.70174
Single-cell pbulk	Mono_NonClassical	Day 1	RAB11B	0.21952	6.85301	2.77076	0.00695539	0.492711	2.69897
Single-cell pbulk	Mono_NonClassical	Day 1	CTD-3184A7.4	-0.53278	4.46783	-2.75365	0.00695693	0.492711	-2.6989
Single-cell pbulk	Mono_NonClassical	Day 1	PHYKPL	0.30159	6.80505	2.77202	0.00698061	0.492711	2.69777
Single-cell pbulk	Mono_NonClassical	Day 1	FBXO38	0.434557	5.13563	2.76284	0.00713065	0.492711	2.69068
Single-cell pbulk	Mono_NonClassical	Day 1	PHC3	0.388299	5.59985	2.75693	0.00718883	0.492711	2.68797
Single-cell pbulk	Mono_NonClassical	Day 1	PPP1R9B	-0.323152	5.66509	-2.74789	0.00724836	0.492711	-2.68521
Single-cell pbulk	Mono_NonClassical	Day 1	EXOC7	0.336768	5.76476	2.74331	0.00729584	0.492711	2.68303
Single-cell pbulk	Mono_NonClassical	Day 1	JAK2	0.460497	7.23228	2.75783	0.00731902	0.492711	2.68197
Single-cell pbulk	Mono_NonClassical	Day 1	TSPO	-0.32033	9.65263	-2.80291	0.007327	0.492711	-2.6816
Single-cell pbulk	Mono_NonClassical	Day 1	DHX15	0.318671	5.57742	2.73718	0.00748366	0.499154	2.67452
Single-cell pbulk	Mono_NonClassical	Day 1	NDUFC2	-0.336953	5.83436	-2.71945	0.00766403	0.50113	-2.66652
Single-cell pbulk	Mono_NonClassical	Day 1	CTA-363E19.2	-1.58695	0.0982954	-2.72382	0.00768506	0.50113	-2.6656
Single-cell pbulk	Mono_NonClassical	Day 1	AAMP	0.306998	6.78904	2.75749	0.00769653	0.50113	2.6651
Single-cell pbulk	Mono_NonClassical	Day 1	HIST2H2BE	-1.02468	2.78486	-2.7354	0.00776118	0.50136	-2.66229
Single-cell pbulk	Mono_NonClassical	Day 1	MAP3K1	-0.259079	7.90651	-2.73232	0.00786905	0.50403	-2.65764
Single-cell pbulk	Mono_NonClassical	Day 1	ZNF230	-1.33043	1.99085	-2.70611	0.00793525	0.50403	-2.65481
Single-cell pbulk	Mono_NonClassical	Day 1	PSMB8	0.255685	8.49427	2.72317	0.00798682	0.50403	2.65263
Single-cell pbulk	Mono_NonClassical	Day 1	TYMP	0.533213	10.189	2.76634	0.00819329	0.513046	2.644
Single-cell pbulk	Mono_NonClassical	Day 1	CALCOCO2	0.24378	7.4418	2.69298	0.00825476	0.513046	2.64147
Single-cell pbulk	Mono_NonClassical	Baseline	MGAT5	1.08603	3.63207	3.88574	0.000188046	0.517278	3.73456
Single-cell pbulk	Mono_NonClassical	Baseline	FAM53C	-0.898605	4.38369	-3.89673	0.000193071	0.517278	-3.72791
Single-cell pbulk	Mono_NonClassical	Baseline	AP2S1	-0.337556	8.38394	-3.88105	0.00026836	0.517278	-3.64407
Single-cell pbulk	Mono_NonClassical	Baseline	RP11-540K16.1	-2.34288	0.82369	-3.67393	0.000406223	0.517278	-3.53601
Single-cell pbulk	Mono_NonClassical	Baseline	EIF3G	-0.272509	7.80183	-3.61354	0.000509359	0.517278	-3.47579
Single-cell pbulk	Mono_NonClassical	Baseline	FAM173B	1.22332	3.19589	3.56535	0.000546622	0.517278	3.4568
Single-cell pbulk	Mono_NonClassical	Baseline	COG2	0.578442	5.24428	3.56993	0.000571758	0.517278	3.44467
Single-cell pbulk	Mono_NonClassical	Baseline	ARHGEF7	0.589778	5.16368	3.53114	0.000629619	0.517278	3.41852
Single-cell pbulk	Mono_NonClassical	Baseline	BLVRB	-0.528986	7.05097	-3.58417	0.00063052	0.517278	-3.41813
Single-cell pbulk	Mono_NonClassical	Day 1	MTPAP	-0.849271	2.80411	-2.6994	0.00843611	0.517683	-2.6341
Single-cell pbulk	Mono_NonClassical	Day 1	CD302	-0.362348	7.65904	-2.72342	0.00845557	0.517683	-2.63332
Single-cell pbulk	Mono_NonClassical	Day 1	UTP23	0.326733	5.22595	2.68029	0.00853111	0.518439	2.63029
Single-cell pbulk	Mono_NonClassical	Day 1	C4orf48	-0.331259	7.27178	-2.72776	0.00873508	0.518959	-2.62225
Single-cell pbulk	Mono_NonClassical	Day 1	MYL12B	0.154279	9.43149	2.71574	0.00891245	0.518959	2.61539
Single-cell pbulk	Mono_NonClassical	Day 1	PLEKHO1	0.297131	8.21527	2.68706	0.00896941	0.518959	2.61322
Single-cell pbulk	Mono_NonClassical	Day 1	TTC30B	-1.11092	2.03044	-2.66674	0.00900532	0.518959	-2.61185
Single-cell pbulk	Mono_NonClassical	Day 1	PARP1	0.381359	6.79352	2.69542	0.00902891	0.518959	2.61096
Single-cell pbulk	Mono_NonClassical	Day 1	ZSCAN25	0.916181	3.09364	2.6595	0.00904007	0.518959	2.61054
Single-cell pbulk	Mono_NonClassical	Day 1	U2AF2	0.298541	6.25272	2.66315	0.00911101	0.518959	2.60786
Single-cell pbulk	Mono_NonClassical	Day 1	DUSP2	-1.32418	3.53733	-2.67666	0.00914838	0.518959	-2.60646
Single-cell pbulk	Mono_NonClassical	Day 1	TYW1	0.512823	4.41256	2.65041	0.00927089	0.518959	2.6019
Single-cell pbulk	Mono_NonClassical	Day 1	HEATR2	0.77416	3.30144	2.65025	0.00944323	0.518959	2.59558
Single-cell pbulk	Mono_NonClassical	Day 1	TNNI2	-0.812752	5.49623	-2.70028	0.00957796	0.518959	-2.5907
Single-cell pbulk	Mono_NonClassical	Day 1	ZNF317	0.730017	3.34219	2.63843	0.00981561	0.518959	2.58226
Single-cell pbulk	Mono_NonClassical	Day 1	LRRC4	1.41217	1.3938	2.62732	0.00988205	0.518959	2.57993
Single-cell pbulk	Mono_NonClassical	Day 1	ACSL5	0.471186	5.38125	2.66117	0.00989721	0.518959	2.5794
Single-cell pbulk	Mono_NonClassical	Day 1	REPS1	-0.383074	6.19095	-2.665	0.00990998	0.518959	-2.57895
Single-cell pbulk	Mono_NonClassical	Day 1	RNF34	-0.408165	5.05891	-2.62604	0.00994005	0.518959	-2.57791
Single-cell pbulk	Mono_NonClassical	Day 1	MFGE8	1.42622	-0.264885	2.62873	0.0100415	0.518959	2.5744
Single-cell pbulk	Mono_NonClassical	Day 1	RP11-254F7.2	0.788177	3.04036	2.64723	0.0100537	0.518959	2.57398
Single-cell pbulk	Mono_NonClassical	Day 1	ACTR2	0.155899	9.3069	2.65427	0.0100981	0.518959	2.57245
Single-cell pbulk	Mono_NonClassical	Day 1	CDC42EP2	0.827817	5.4055	2.63931	0.0101745	0.518959	2.56984
Single-cell pbulk	Mono_NonClassical	Day 1	ZNF276	0.505291	4.80093	2.6352	0.0101778	0.518959	2.56973
Single-cell pbulk	Mono_NonClassical	Day 1	TNF	-0.798241	5.48575	-2.62723	0.0101833	0.518959	-2.56954
Single-cell pbulk	Mono_NonClassical	Day 1	FUCA1	-0.731121	5.29277	-2.67352	0.0102182	0.518959	-2.56836
Single-cell pbulk	Mono_NonClassical	Day 1	KCNMA1	3.36356	3.56731	2.72739	0.0102732	0.518959	2.5665
Single-cell pbulk	Mono_NonClassical	Day 1	CMTM6	0.212701	8.85723	2.65123	0.01037	0.518959	2.56324
Single-cell pbulk	Mono_NonClassical	Day 1	TADA2B	0.537834	4.53329	2.60694	0.0104713	0.518959	2.55986
Single-cell pbulk	Mono_NonClassical	Day 1	AC010894.3	1.56418	0.0204706	2.60982	0.0104986	0.518959	2.55896
Single-cell pbulk	Mono_NonClassical	Day 1	APOL3	0.517706	5.43745	2.62295	0.0105436	0.518959	2.55747
Single-cell pbulk	Mono_NonClassical	Day 1	NCAPG	-1.61233	0.127185	-2.60313	0.010561	0.518959	-2.5569
Single-cell pbulk	Mono_NonClassical	Day 1	SGSM2	-0.861682	2.71556	-2.601	0.0106227	0.518959	-2.55487
Single-cell pbulk	Mono_NonClassical	Day 1	LMO7	1.82517	0.450756	2.61012	0.0106451	0.518959	2.55414
Single-cell pbulk	Mono_NonClassical	Day 1	ATRAID	-0.221189	6.95553	-2.60792	0.0106658	0.518959	-2.55346
Single-cell pbulk	Mono_NonClassical	Day 1	ECI1	-0.36075	5.8841	-2.6167	0.0106978	0.518959	-2.55242
Single-cell pbulk	Mono_NonClassical	Day 1	USP15	0.259801	7.81039	2.60715	0.0107016	0.518959	2.55229
Single-cell pbulk	Mono_NonClassical	Day 1	MZT2B	-0.300422	7.3205	-2.64125	0.0107943	0.518959	-2.54929
Single-cell pbulk	Mono_NonClassical	Day 1	AFAP1	-1.97608	-0.166449	-2.62223	0.0109105	0.518959	-2.54555
Single-cell pbulk	Mono_NonClassical	Day 1	RP11-138A9.2	1.30789	1.56444	2.59176	0.0109618	0.518959	2.54391
Single-cell pbulk	Mono_NonClassical	Day 1	HSPH1	0.630354	6.59939	2.61631	0.0110056	0.518959	2.54252
Single-cell pbulk	Mono_NonClassical	Day 1	PPM1D	0.506033	4.66409	2.59641	0.0110067	0.518959	2.54249
Single-cell pbulk	Mono_NonClassical	Day 1	HNRNPA2B1	0.131852	9.99714	2.61514	0.0112028	0.521387	2.53631
Single-cell pbulk	Mono_NonClassical	Day 1	RP1-202O8.3	-1.57495	1.11476	-2.59807	0.0112082	0.521387	-2.53614
Single-cell pbulk	Mono_NonClassical	Day 1	AGPS	-0.367662	5.40368	-2.5919	0.0112488	0.521387	-2.53487
Single-cell pbulk	Mono_NonClassical	Day 1	AC068831.15	-1.47344	1.34771	-2.57921	0.0115238	0.52496	-2.5264
Single-cell pbulk	Mono_NonClassical	Day 1	NBEAL1	-0.430797	5.02424	-2.58239	0.0115249	0.52496	-2.52637
Single-cell pbulk	Mono_NonClassical	Day 1	GUK1	0.184511	8.21617	2.59193	0.0115304	0.52496	2.5262
Single-cell pbulk	Mono_NonClassical	Day 1	CCND3	0.317081	8.24554	2.60052	0.0116401	0.52496	2.52287
Single-cell pbulk	Mono_NonClassical	Day 1	EIF3E	-0.22109	8.13438	-2.58277	0.0118827	0.52496	-2.51561
Single-cell pbulk	Mono_NonClassical	Day 1	LINC00998	-0.58323	4.17675	-2.57746	0.0119463	0.52496	-2.51373
Single-cell pbulk	Mono_NonClassical	Day 1	TRAPPC5	-0.306359	7.06279	-2.5645	0.0123533	0.52496	-2.50189
Single-cell pbulk	Mono_NonClassical	Day 1	FCGBP	-2.1743	0.624084	-2.56688	0.0123891	0.52496	-2.50086
Single-cell pbulk	Mono_NonClassical	Day 1	ATP1B3	0.380344	7.58302	2.5835	0.0124021	0.52496	2.50049
Single-cell pbulk	Mono_NonClassical	Day 1	PRPF38B	0.269008	6.61071	2.55033	0.0125281	0.52496	2.49691
Single-cell pbulk	Mono_NonClassical	Day 1	RBM19	0.530723	4.48184	2.54777	0.0125386	0.52496	2.49661
Single-cell pbulk	Mono_NonClassical	Day 1	SLC35A3	0.521528	4.10529	2.54926	0.012586	0.52496	2.49527
Single-cell pbulk	Mono_NonClassical	Day 1	USPL1	0.591579	4.31011	2.54231	0.0127264	0.52496	2.49133
Single-cell pbulk	Mono_NonClassical	Day 1	CNOT11	0.397461	5.08259	2.54664	0.0127809	0.52496	2.48982
Single-cell pbulk	Mono_NonClassical	Day 1	IRF8	0.38302	5.93448	2.54584	0.0127952	0.52496	2.48942
Single-cell pbulk	Mono_NonClassical	Day 1	NPL	-0.520491	5.45014	-2.56831	0.0127965	0.52496	-2.48938
Single-cell pbulk	Mono_NonClassical	Day 1	RC3H2	0.33248	5.69253	2.53931	0.0128291	0.52496	2.48848
Single-cell pbulk	Mono_NonClassical	Day 1	CREB3	0.544167	4.45013	2.55107	0.0128864	0.52496	2.48689
Single-cell pbulk	Mono_NonClassical	Day 1	EVI2B	-0.328884	7.21366	-2.55878	0.0128931	0.52496	-2.48671
Single-cell pbulk	Mono_NonClassical	Day 1	IQCE	-0.580711	4.07388	-2.54247	0.0129654	0.52496	-2.48472
Single-cell pbulk	Mono_NonClassical	Day 1	CLMN	-0.793044	3.67578	-2.56451	0.0130352	0.52496	-2.48281
Single-cell pbulk	Mono_NonClassical	Day 1	DUSP19	-1.52308	-0.223473	-2.52882	0.0130667	0.52496	-2.48195
Single-cell pbulk	Mono_NonClassical	Day 1	RP11-159D12.2	1.4103	1.00257	2.53445	0.0130906	0.52496	2.48129
Single-cell pbulk	Mono_NonClassical	Day 1	CEBPG	-0.367128	5.86335	-2.54645	0.0131272	0.52496	-2.4803
Single-cell pbulk	Mono_NonClassical	Day 1	RPLP1	-0.212779	12.1663	-2.58324	0.0131335	0.52496	-2.48013
Single-cell pbulk	Mono_NonClassical	Day 1	RP11-180C16.1	-1.41459	-0.152962	-2.52093	0.0131935	0.52496	-2.4785
Single-cell pbulk	Mono_NonClassical	Day 1	SLC25A44	0.604609	3.794	2.51988	0.0132307	0.52496	2.4775
Single-cell pbulk	Mono_NonClassical	Day 1	RABL3	0.693226	3.24182	2.51802	0.0133207	0.52496	2.47508
Single-cell pbulk	Mono_NonClassical	Day 1	SIGLEC7	-0.821454	4.48838	-2.56996	0.0133457	0.52496	-2.47441
Single-cell pbulk	Mono_NonClassical	Day 1	PSMB10	0.284202	8.56877	2.5346	0.013349	0.52496	2.47432
Single-cell pbulk	Mono_NonClassical	Day 1	TPGS1	-0.41318	5.33385	-2.53972	0.0134175	0.52496	-2.47249
Single-cell pbulk	Mono_NonClassical	Day 1	C1orf85	-0.67318	5.07782	-2.56748	0.0134468	0.52496	-2.47171
Single-cell pbulk	Mono_NonClassical	Day 1	SLC43A3	0.348202	5.78653	2.51422	0.0134546	0.52496	2.4715
Single-cell pbulk	Mono_NonClassical	Day 1	PPP4R1L	0.840849	3.2954	2.51909	0.0135424	0.52496	2.46918
Single-cell pbulk	Mono_NonClassical	Day 1	TMEM128	-0.578919	4.40345	-2.53002	0.0135925	0.52496	-2.46786
Single-cell pbulk	Mono_NonClassical	Day 1	HIST1H2BD	1.57032	1.28517	2.51438	0.0136295	0.52496	2.46688
Single-cell pbulk	Mono_NonClassical	Day 1	TBCA	-0.250866	7.60198	-2.54633	0.0137325	0.526456	-2.46419
Single-cell pbulk	Mono_NonClassical	Day 1	FLYWCH2	-0.417041	5.12913	-2.50979	0.0138872	0.526478	-2.46017
Single-cell pbulk	Mono_NonClassical	Day 1	CTC-250I14.3	1.56262	-0.0463162	2.50742	0.0139546	0.526478	2.45843
Single-cell pbulk	Mono_NonClassical	Day 1	MUM1	0.66666	3.88096	2.51138	0.0140034	0.526478	2.45718
Single-cell pbulk	Mono_NonClassical	Day 1	BCL2L12	-0.568685	3.84949	-2.49815	0.0140445	0.526478	-2.45612
Single-cell pbulk	Mono_NonClassical	Day 1	MYL12A	0.150879	9.50589	2.53194	0.014054	0.526478	2.45588
Single-cell pbulk	Mono_NonClassical	Day 1	LTBP3	0.691712	3.34906	2.49951	0.0141258	0.526764	2.45405
Single-cell pbulk	Mono_NonClassical	Day 1	RPGRIP1	-1.6478	1.00584	-2.50798	0.0142926	0.528431	-2.44982
Single-cell pbulk	Mono_NonClassical	Day 1	SAMD1	-0.838617	3.28586	-2.50139	0.0142993	0.528431	-2.44965
Single-cell pbulk	Mono_NonClassical	Day 1	TMEM91	-0.924632	2.92894	-2.51339	0.0143889	0.529357	-2.4474
Single-cell pbulk	Mono_NonClassical	Day 1	ARFRP1	0.454918	4.86067	2.49341	0.0145971	0.533874	2.44222
Single-cell pbulk	Mono_NonClassical	Day 1	S100A10	-0.393856	10.1091	-2.5196	0.0146418	0.533874	-2.44112
Single-cell pbulk	Mono_NonClassical	Day 1	CLTA	-0.186213	7.7892	-2.48574	0.0148017	0.536802	-2.43719
Single-cell pbulk	Mono_NonClassical	Day 1	SLC6A12	1.13218	2.32434	2.49346	0.0150137	0.536802	2.43205
Single-cell pbulk	Mono_NonClassical	Day 1	MERTK	-0.705512	4.48632	-2.49438	0.015023	0.536802	-2.43183
Single-cell pbulk	Mono_NonClassical	Day 1	CLEC4E	-1.67046	1.05015	-2.47779	0.0150614	0.536802	-2.4309
Single-cell pbulk	Mono_NonClassical	Day 1	TPRG1-AS1	1.45071	1.51813	2.47363	0.0150878	0.536802	2.43027
Single-cell pbulk	Mono_NonClassical	Day 1	GHITM	0.150583	7.54657	2.46786	0.0152213	0.536802	2.42707
Single-cell pbulk	Mono_NonClassical	Day 1	MICALCL	-1.43489	-0.151733	-2.46733	0.0152323	0.536802	-2.42681
Single-cell pbulk	Mono_NonClassical	Day 1	WBSCR27	-2.00506	0.0430175	-2.48997	0.0152456	0.536802	-2.42649
Single-cell pbulk	Mono_NonClassical	Day 1	ZNF358	-1.33958	1.6997	-2.46461	0.0153541	0.538188	-2.42392
Single-cell pbulk	Mono_NonClassical	Day 1	NGFR	1.63598	0.124584	2.46523	0.0154268	0.538188	2.4222
Single-cell pbulk	Mono_NonClassical	Day 1	NFATC1	0.369473	6.15799	2.47219	0.0154818	0.538188	2.42091
Single-cell pbulk	Mono_NonClassical	Day 1	MYADM	-0.457791	7.41456	-2.47941	0.0156747	0.542598	-2.4164
Single-cell pbulk	Mono_NonClassical	Day 1	CBFB	0.288381	5.65064	2.45255	0.015848	0.544989	2.4124
Single-cell pbulk	Mono_NonClassical	Day 1	RNF121	0.587522	3.70253	2.45185	0.0158767	0.544989	2.41174
Single-cell pbulk	Mono_NonClassical	Day 1	AC004893.11	-1.36116	1.42033	-2.44502	0.0163392	0.557482	-2.40125
Single-cell pbulk	Mono_NonClassical	Day 1	XRN1	0.309887	6.57193	2.44767	0.0163868	0.557482	2.40019
Single-cell pbulk	Mono_NonClassical	Day 1	CCBL2	-0.572109	4.21777	-2.45637	0.0164637	0.557482	-2.39847
Single-cell pbulk	Mono_NonClassical	Day 1	KIF16B	-0.935041	3.13443	-2.45903	0.0165125	0.557482	-2.39739
Single-cell pbulk	Mono_NonClassical	Day 1	ZNF337-AS1	1.59082	0.445272	2.43185	0.0168045	0.563554	2.39096
Single-cell pbulk	Mono_NonClassical	Day 1	CARF	0.808012	2.80172	2.42918	0.0168348	0.563554	2.3903
Single-cell pbulk	Mono_NonClassical	Day 1	PRKAR2B	-0.672795	4.51777	-2.45539	0.0169455	0.563554	-2.38789
Single-cell pbulk	Mono_NonClassical	Day 1	GDAP1	-0.745307	3.31246	-2.44084	0.0170025	0.563554	-2.38665
Single-cell pbulk	Mono_NonClassical	Day 1	MMP24	-1.51512	0.233477	-2.42284	0.0170947	0.563554	-2.38466
Single-cell pbulk	Mono_NonClassical	Day 1	CRTAP	-0.393894	6.07681	-2.43856	0.0171045	0.563554	-2.38445
Single-cell pbulk	Mono_NonClassical	Day 1	BMP2K	-0.479786	5.12088	-2.43992	0.0173293	0.566604	-2.37965
Single-cell pbulk	Mono_NonClassical	Day 1	CYTIP	0.255917	8.59163	2.4449	0.0173352	0.566604	2.37952
Single-cell pbulk	Mono_NonClassical	Day 1	UBQLN1	0.276344	6.59553	2.42258	0.0174534	0.567327	2.37701
Single-cell pbulk	Mono_NonClassical	Day 1	SUMO4	1.57895	0.588647	2.41718	0.0175271	0.567327	2.37546
Single-cell pbulk	Mono_NonClassical	Day 1	U2AF1L4	-0.680022	4.48183	-2.46283	0.0176087	0.567327	-2.37375
Single-cell pbulk	Mono_NonClassical	Day 1	TMCO3	-0.547864	5.02622	-2.45326	0.0177581	0.567327	-2.37062
Single-cell pbulk	Mono_NonClassical	Day 1	ATP2B4	-0.57776	4.703	-2.43591	0.01777	0.567327	-2.37038
Single-cell pbulk	Mono_NonClassical	Day 1	IL8	-1.67865	3.46336	-2.41033	0.0177722	0.567327	-2.37033
Single-cell pbulk	Mono_NonClassical	Day 1	RP11-106M3.3	-0.924777	2.51253	-2.42104	0.0179984	0.570954	-2.36565
Single-cell pbulk	Mono_NonClassical	Day 1	SOX15	0.87955	3.26034	2.41914	0.018025	0.570954	2.3651
Single-cell pbulk	Mono_NonClassical	Day 1	PKD2	-0.974493	2.43699	-2.39809	0.0182581	0.576115	-2.36034
Single-cell pbulk	Mono_NonClassical	Day 1	C5orf34	1.61101	0.597878	2.39402	0.0184215	0.579043	2.35703
Single-cell pbulk	Mono_NonClassical	Day 1	RPL17	-0.156878	10.5008	-2.4243	0.0185493	0.580832	-2.35447
Single-cell pbulk	Mono_NonClassical	Day 1	RP11-378J18.8	1.36238	0.223003	2.3847	0.0188993	0.581916	2.34751
Single-cell pbulk	Mono_NonClassical	Day 1	NUB1	0.332779	6.732	2.39627	0.018919	0.581916	2.34712
Single-cell pbulk	Mono_NonClassical	Day 1	PCSK5	-1.5081	1.40614	-2.38017	0.0190911	0.581916	-2.34375
Single-cell pbulk	Mono_NonClassical	Day 1	ACSS2	-0.529591	4.17987	-2.3852	0.0191445	0.581916	-2.34271
Single-cell pbulk	Mono_NonClassical	Day 1	JARID2-AS1	-1.6295	0.586961	-2.38407	0.019145	0.581916	-2.3427
Single-cell pbulk	Mono_NonClassical	Day 1	POU2F1	-0.517279	4.32456	-2.37935	0.0191513	0.581916	-2.34257
Single-cell pbulk	Mono_NonClassical	Day 1	NEK6	-0.799073	4.59429	-2.42662	0.0193434	0.581916	-2.33885
Single-cell pbulk	Mono_NonClassical	Day 1	C16orf70	0.557562	4.0711	2.38015	0.0194259	0.581916	2.33726
Single-cell pbulk	Mono_NonClassical	Day 1	CPED1	0.917318	3.66749	2.41046	0.019437	0.581916	2.33704
Single-cell pbulk	Mono_NonClassical	Day 1	RABIF	-0.319398	5.47929	-2.37291	0.0194506	0.581916	-2.33678
Single-cell pbulk	Mono_NonClassical	Day 1	CDC37	0.160032	7.53584	2.37288	0.0194709	0.581916	2.33639
Single-cell pbulk	Mono_NonClassical	Day 1	GSTM2	-1.3971	2.4998	-2.40775	0.0195535	0.581916	-2.33481
Single-cell pbulk	Mono_NonClassical	Day 1	MN1	-1.73706	0.809311	-2.37614	0.0195636	0.581916	-2.33461
Single-cell pbulk	Mono_NonClassical	Day 1	RP11-1143G9.4	-0.848142	5.39969	-2.4289	0.0196393	0.581916	-2.33317
Single-cell pbulk	Mono_NonClassical	Day 1	IL15	0.495238	5.33666	2.41006	0.0196478	0.581916	2.33301
Single-cell pbulk	Mono_NonClassical	Day 1	YARS2	0.5801	3.71143	2.36524	0.0198368	0.585289	2.32942
Single-cell pbulk	Mono_NonClassical	Day 1	GBP1	0.767245	7.23107	2.37876	0.0199044	0.585289	2.32815
Single-cell pbulk	Mono_NonClassical	Day 1	IFITM2	-0.513967	11.5847	-2.44127	0.02021	0.588285	-2.32243
Single-cell pbulk	Mono_NonClassical	Day 1	PLIN2	-0.294145	6.8155	-2.37937	0.0202461	0.588285	-2.32175
Single-cell pbulk	Mono_NonClassical	Day 1	ZSWIM6	-0.245795	6.4671	-2.3827	0.0202921	0.588285	-2.3209
Single-cell pbulk	Mono_NonClassical	Day 1	LINC00936	-0.47164	7.66773	-2.3743	0.0203385	0.588285	-2.32004
Single-cell pbulk	Mono_NonClassical	Day 1	CAPN1	-0.317884	5.98946	-2.38293	0.020417	0.588285	-2.3186
Single-cell pbulk	Mono_NonClassical	Day 1	TMEM109	0.338841	5.18772	2.36284	0.0204929	0.588285	2.3172
Single-cell pbulk	Mono_NonClassical	Day 1	C5orf56	0.428678	5.93781	2.38803	0.0205803	0.588285	2.3156
Single-cell pbulk	Mono_NonClassical	Day 1	WAPAL	0.234384	6.64637	2.35017	0.020647	0.588285	2.31438
Single-cell pbulk	Mono_NonClassical	Day 1	TREM1	-1.23162	3.55047	-2.38336	0.0208127	0.588285	-2.31137
Single-cell pbulk	Mono_NonClassical	Day 1	ZFP57	1.4179	-0.330586	2.358	0.0208266	0.588285	2.31111
Single-cell pbulk	Mono_NonClassical	Day 1	CTD-2270L9.4	1.21369	1.9405	2.34716	0.020861	0.588285	2.31049
Single-cell pbulk	Mono_NonClassical	Day 1	TBC1D9	-0.603186	4.46363	-2.36432	0.020927	0.588285	-2.3093
Single-cell pbulk	Mono_NonClassical	Day 1	TMBIM6	0.129296	8.57333	2.36312	0.0209604	0.588285	2.3087
Single-cell pbulk	Mono_NonClassical	Day 1	UNC93B1	0.196068	7.94706	2.37009	0.0210102	0.588285	2.3078
Single-cell pbulk	Mono_NonClassical	Day 1	TBC1D10B	0.42912	4.7389	2.35069	0.0210903	0.588521	2.30636
Single-cell pbulk	Mono_NonClassical	Day 1	FCGR1B	0.97972	4.02724	2.3814	0.0212149	0.58999	2.30414
Single-cell pbulk	Mono_NonClassical	Day 1	BMP1	-1.38415	1.45369	-2.33784	0.0213072	0.590249	-2.3025
Single-cell pbulk	Mono_NonClassical	Day 1	CHIC1	1.1583	1.65859	2.33609	0.0213681	0.590249	2.30142
Single-cell pbulk	Mono_NonClassical	Day 1	ANKRD44	0.219074	7.63327	2.34955	0.0217046	0.59268	2.2955
Single-cell pbulk	Mono_NonClassical	Day 1	GTF3C3	-0.487852	4.26074	-2.33992	0.0217506	0.59268	-2.29469
Single-cell pbulk	Mono_NonClassical	Day 1	SMIM7	0.265756	6.10038	2.34209	0.0217583	0.59268	2.29456
Single-cell pbulk	Mono_NonClassical	Day 1	SNX10	0.283878	8.04704	2.34995	0.0217616	0.59268	2.2945
Single-cell pbulk	Mono_NonClassical	Day 1	RMDN2	0.736156	3.27659	2.34884	0.0218173	0.59268	2.29353
Single-cell pbulk	Mono_NonClassical	Day 1	UBE2L6	0.448276	7.78142	2.33905	0.0225137	0.607901	2.28159
Single-cell pbulk	Mono_NonClassical	Day 1	ANKHD1	0.284702	6.18618	2.31387	0.0226386	0.607901	2.27948
Single-cell pbulk	Mono_NonClassical	Day 1	CLSTN1	0.386412	4.73965	2.31377	0.0226395	0.607901	2.27946
Single-cell pbulk	Mono_NonClassical	Day 1	SIRPB1	1.55608	6.45197	2.39575	0.022674	0.607901	2.27888
Single-cell pbulk	Mono_NonClassical	Day 1	PSME1	0.204354	9.33343	2.30979	0.0228746	0.608236	2.27552
Single-cell pbulk	Mono_NonClassical	Day 1	APLP2	-0.285333	8.15264	-2.33076	0.0229172	0.608236	-2.27481
Single-cell pbulk	Mono_NonClassical	Day 1	PCGF1	0.458047	4.43359	2.31869	0.0229244	0.608236	2.27469
Single-cell pbulk	Mono_NonClassical	Day 1	CD83	-0.503763	7.85234	-2.3215	0.0230114	0.608236	-2.27325
Single-cell pbulk	Mono_NonClassical	Day 1	EIF2AK4	-0.298966	6.0611	-2.31627	0.023417	0.608236	-2.26656
Single-cell pbulk	Mono_NonClassical	Day 1	ABHD17A	-0.196126	6.84478	-2.30755	0.0236119	0.608236	-2.26339
Single-cell pbulk	Mono_NonClassical	Day 1	RAB22A	0.289554	5.67023	2.30717	0.0236337	0.608236	2.26303
Single-cell pbulk	Mono_NonClassical	Day 1	DPEP2	-0.341216	7.15995	-2.31524	0.0236362	0.608236	-2.26299
Single-cell pbulk	Mono_NonClassical	Day 1	TGFBR3	-1.46719	-0.159372	-2.30176	0.0236557	0.608236	-2.26268
Single-cell pbulk	Mono_NonClassical	Day 1	RPS28	-0.179213	10.9042	-2.3362	0.0238961	0.608236	-2.2588
Single-cell pbulk	Mono_NonClassical	Day 1	TTC8	-1.16402	1.59246	-2.29166	0.0239019	0.608236	-2.2587
Single-cell pbulk	Mono_NonClassical	Day 1	CALHM2	0.364397	6.82511	2.31002	0.0239102	0.608236	2.25857
Single-cell pbulk	Mono_NonClassical	Day 1	PABPC4	-0.270116	7.30271	-2.30099	0.0240467	0.608236	-2.25638
Single-cell pbulk	Mono_NonClassical	Day 1	POP7	-0.313359	5.0755	-2.30227	0.0241189	0.608236	-2.25523
Single-cell pbulk	Mono_NonClassical	Day 1	TIMELESS	-0.871781	2.86908	-2.29573	0.0242351	0.608236	-2.25338
Single-cell pbulk	Mono_NonClassical	Day 1	FOCAD	1.28137	2.11012	2.29444	0.0242701	0.608236	2.25283
Single-cell pbulk	Mono_NonClassical	Day 1	UTY	-0.906753	2.57179	-2.28746	0.0243332	0.608236	-2.25183
Single-cell pbulk	Mono_NonClassical	Day 1	FNBP4	0.224566	6.98234	2.29103	0.0243583	0.608236	2.25143
Single-cell pbulk	Mono_NonClassical	Day 1	DNAJC4	-0.417816	6.09435	-2.31215	0.0243846	0.608236	-2.25101
Single-cell pbulk	Mono_NonClassical	Day 1	UBE3A	0.204658	6.72406	2.28408	0.0243977	0.608236	2.25081
Single-cell pbulk	Mono_NonClassical	Day 1	AC087294.2	-1.5335	-0.0379428	-2.28559	0.0244077	0.608236	-2.25065
Single-cell pbulk	Mono_NonClassical	Day 1	SLC43A2	-0.288397	6.82171	-2.30131	0.0244425	0.608236	-2.2501
Single-cell pbulk	Mono_NonClassical	Day 1	RP11-473C18.3	-1.45007	-0.166095	-2.28378	0.0246612	0.608236	-2.24667
Single-cell pbulk	Mono_NonClassical	Day 1	AP2S1	-0.196543	8.38394	-2.31189	0.024686	0.608236	-2.24628
Single-cell pbulk	Mono_NonClassical	Day 1	BZRAP1-AS1	0.680875	3.53307	2.29262	0.0246892	0.608236	2.24623
Single-cell pbulk	Mono_NonClassical	Day 1	KIAA0247	0.306138	5.70964	2.27805	0.0247296	0.608236	2.2456
Single-cell pbulk	Mono_NonClassical	Day 1	TNFRSF14	0.218635	7.73098	2.29643	0.0248679	0.608236	2.24345
Single-cell pbulk	Mono_NonClassical	Day 1	RRP12	-0.405659	6.65829	-2.30641	0.0249018	0.608236	-2.24292
Single-cell pbulk	Mono_NonClassical	Day 1	FAU	-0.125409	11.1874	-2.30822	0.0249571	0.608236	-2.24207
Single-cell pbulk	Mono_NonClassical	Day 1	POMT1	-0.768783	3.05581	-2.28075	0.0249891	0.608236	-2.24157
Single-cell pbulk	Mono_NonClassical	Day 1	DUS3L	0.503449	4.50059	2.28717	0.0250207	0.608236	2.24108
Single-cell pbulk	Mono_NonClassical	Day 1	RP11-42I10.1	-1.43038	0.845558	-2.27921	0.0252115	0.608236	-2.23815
Single-cell pbulk	Mono_NonClassical	Day 1	TEX22	-1.40709	0.699299	-2.27412	0.0252241	0.608236	-2.23795
Single-cell pbulk	Mono_NonClassical	Day 1	RP11-452L6.5	-1.29178	1.41426	-2.26903	0.0253284	0.608236	-2.23636
Single-cell pbulk	Mono_NonClassical	Day 1	ARMC7	1.06279	2.50676	2.27067	0.0254379	0.608236	2.23469
Single-cell pbulk	Mono_NonClassical	Day 1	ITGA4	0.205417	9.17365	2.30349	0.0255102	0.608236	2.23359
Single-cell pbulk	Mono_NonClassical	Day 1	AC091814.2	-2.35369	0.31102	-2.30622	0.0255478	0.608236	-2.23302
Single-cell pbulk	Mono_NonClassical	Day 1	POMC	-0.942043	3.50347	-2.2846	0.0255716	0.608236	-2.23266
Single-cell pbulk	Mono_NonClassical	Day 1	PSMB2	0.185465	6.93826	2.26507	0.0255779	0.608236	2.23256
Single-cell pbulk	Mono_NonClassical	Day 1	STK16	-0.410474	4.68867	-2.27731	0.0256992	0.609354	-2.23073
Single-cell pbulk	Mono_NonClassical	Day 1	RP11-326C3.12	-1.39752	2.73168	-2.29286	0.025816	0.610359	-2.22897
Single-cell pbulk	Mono_NonClassical	Day 1	ACTB	0.193047	14.2396	2.297	0.026303	0.614246	2.22171
Single-cell pbulk	Mono_NonClassical	Day 1	PRDM1	1.51563	1.23185	2.25762	0.0263228	0.614246	2.22142
Single-cell pbulk	Mono_NonClassical	Day 1	STIP1	0.382714	6.17524	2.2694	0.0264601	0.614246	2.21939
Single-cell pbulk	Mono_NonClassical	Day 1	SARS	0.2409	6.24177	2.25646	0.0264665	0.614246	2.2193
Single-cell pbulk	Mono_NonClassical	Day 1	RPP40	1.06634	1.91892	2.25239	0.0265244	0.614246	2.21845
Single-cell pbulk	Mono_NonClassical	Day 1	N4BP2L2	0.18266	7.60395	2.26994	0.0265682	0.614246	2.2178
Single-cell pbulk	Mono_NonClassical	Day 1	MGEA5	-0.233796	6.47956	-2.25794	0.0266173	0.614246	-2.21708
Single-cell pbulk	Mono_NonClassical	Day 1	TGM2	1.89555	1.09683	2.26463	0.0266555	0.614246	2.21653
Single-cell pbulk	Mono_NonClassical	Day 1	MRPL45	-0.466059	4.65985	-2.26237	0.0267856	0.614246	-2.21463
Single-cell pbulk	Mono_NonClassical	Day 1	ORAI3	-0.293773	6.08554	-2.26012	0.0268181	0.614246	-2.21415
Single-cell pbulk	Mono_NonClassical	Day 1	FGL2	0.282976	9.4709	2.26601	0.0268453	0.614246	2.21376
Single-cell pbulk	Mono_NonClassical	Day 1	RNASE6	-1.74581	2.14022	-2.25084	0.0270839	0.614246	-2.21031
Single-cell pbulk	Mono_NonClassical	Day 1	ATP6V1B2	0.307069	7.73065	2.24928	0.0271259	0.614246	2.2097
Single-cell pbulk	Mono_NonClassical	Day 1	PLEKHJ1	0.218677	6.48811	2.24109	0.0271449	0.614246	2.20943
Single-cell pbulk	Mono_NonClassical	Day 1	TMEM184C	0.488892	3.96944	2.23945	0.0272145	0.614246	2.20843
Single-cell pbulk	Mono_NonClassical	Day 1	CALM2	-0.217315	10.0371	-2.29053	0.0272456	0.614246	-2.20798
Single-cell pbulk	Mono_NonClassical	Day 1	PYGB	0.401182	5.26569	2.25914	0.0273599	0.614246	2.20634
Single-cell pbulk	Mono_NonClassical	Day 1	UBAC1	0.256285	6.58188	2.25162	0.0274003	0.614246	2.20577
Single-cell pbulk	Mono_NonClassical	Day 1	CKS1B	0.297106	5.67495	2.24561	0.0274711	0.614246	2.20476
Single-cell pbulk	Mono_NonClassical	Day 1	RP11-432J24.2	-1.40114	1.13751	-2.24302	0.027485	0.614246	-2.20456
Single-cell pbulk	Mono_NonClassical	Day 1	STAT1	0.604256	7.75459	2.25412	0.0275847	0.614246	2.20314
Single-cell pbulk	Mono_NonClassical	Day 1	ATP5G2	-0.162077	9.84374	-2.25234	0.0279236	0.614246	-2.19836
Single-cell pbulk	Mono_NonClassical	Day 1	FAM157B	0.811192	3.7805	2.25978	0.0279945	0.614246	2.19736
Single-cell pbulk	Mono_NonClassical	Day 1	GLT8D1	-0.406974	4.29424	-2.23468	0.028022	0.614246	-2.19698
Single-cell pbulk	Mono_NonClassical	Day 1	PAIP2	0.167321	7.62252	2.23351	0.028097	0.614246	2.19593
Single-cell pbulk	Mono_NonClassical	Day 1	ADORA2A	1.1075	2.59045	2.23529	0.0282199	0.614246	2.19422
Single-cell pbulk	Mono_NonClassical	Day 1	ZDHHC21	0.688817	3.5552	2.23597	0.0282972	0.614246	2.19314
Single-cell pbulk	Mono_NonClassical	Day 1	CUTA	-0.243359	6.67418	-2.23691	0.0283233	0.614246	-2.19278
Single-cell pbulk	Mono_NonClassical	Day 1	BIN1	1.61426	2.89784	2.27411	0.0284066	0.614246	2.19162
Single-cell pbulk	Mono_NonClassical	Day 1	CCDC96	-1.03565	1.99734	-2.22379	0.0284877	0.614246	-2.1905
Single-cell pbulk	Mono_NonClassical	Day 1	ZNF581	-0.359803	5.78185	-2.23924	0.0284969	0.614246	-2.19038
Single-cell pbulk	Mono_NonClassical	Day 1	BICD2	0.238578	6.24725	2.23125	0.0285588	0.614246	2.18952
Single-cell pbulk	Mono_NonClassical	Day 1	LEKR1	-1.44652	0.750625	-2.22558	0.0285785	0.614246	-2.18925
Single-cell pbulk	Mono_NonClassical	Day 1	ZNF800	-0.227777	6.1881	-2.2245	0.0286855	0.614246	-2.18778
Single-cell pbulk	Mono_NonClassical	Day 1	ARRDC1	0.222472	7.05745	2.23434	0.0286977	0.614246	2.18761
Single-cell pbulk	Mono_NonClassical	Day 1	STAT3	0.24592	7.18786	2.22814	0.0287047	0.614246	2.18752
Single-cell pbulk	Mono_NonClassical	Day 1	SMIM1	1.45245	0.310007	2.22599	0.0287507	0.614246	2.18689
Single-cell pbulk	Mono_NonClassical	Day 1	SELK	0.241563	6.65603	2.2244	0.0290766	0.617137	2.18245
Single-cell pbulk	Mono_NonClassical	Day 1	TMEM176A	-2.27846	5.74987	-2.28748	0.0290977	0.617137	-2.18216
Single-cell pbulk	Mono_NonClassical	Day 1	ENPP2	1.49933	0.202201	2.22896	0.0291308	0.617137	2.18171
Single-cell pbulk	Mono_NonClassical	Day 1	TNNC2	-1.37431	-0.112397	-2.21571	0.0292374	0.617137	-2.18027
Single-cell pbulk	Mono_NonClassical	Day 1	FIBP	-0.248797	6.72533	-2.22259	0.0292902	0.617137	-2.17956
Single-cell pbulk	Mono_NonClassical	Day 1	GALNT7	-0.461286	4.41467	-2.21571	0.0293373	0.617137	-2.17892
Single-cell pbulk	Mono_NonClassical	Day 1	TMEM9B	0.233746	6.64271	2.22176	0.0294298	0.617499	2.17768
Single-cell pbulk	Mono_NonClassical	Day 1	SLC9A3R1	-0.320024	7.65242	-2.23377	0.0297006	0.621592	-2.17406
Single-cell pbulk	Mono_NonClassical	Day 1	PDF	0.879718	2.46531	2.20104	0.029927	0.623184	2.17105
Single-cell pbulk	Mono_NonClassical	Day 1	CTD-2135D7.5	0.738139	4.01014	2.21958	0.0300447	0.623184	2.1695
Single-cell pbulk	Mono_NonClassical	Day 1	DENND2D	0.630874	3.58331	2.21533	0.0301247	0.623184	2.16845
Single-cell pbulk	Mono_NonClassical	Day 1	ANKFY1	0.283697	5.67192	2.19739	0.0301969	0.623184	2.1675
Single-cell pbulk	Mono_NonClassical	Day 1	POMP	0.197423	7.72527	2.20129	0.0302238	0.623184	2.16714
Single-cell pbulk	Mono_NonClassical	Day 1	UBE2N	0.230711	6.60858	2.2089	0.0302325	0.623184	2.16703
Single-cell pbulk	Mono_NonClassical	Day 1	ANKRD13A	0.260955	6.70787	2.19983	0.0304901	0.624538	2.16366
Single-cell pbulk	Mono_NonClassical	Day 1	LRP3	-1.26585	2.16084	-2.20485	0.030519	0.624538	-2.16329
Single-cell pbulk	Mono_NonClassical	Day 1	GNA13	0.251928	6.56638	2.19671	0.0306617	0.624538	2.16144
Single-cell pbulk	Mono_NonClassical	Day 1	FBXO46	0.604613	3.26756	2.19116	0.0306627	0.624538	2.16142
Single-cell pbulk	Mono_NonClassical	Day 1	UQCRB	-0.179916	9.00787	-2.20817	0.0306788	0.624538	-2.16121
Single-cell pbulk	Mono_NonClassical	Day 1	PITPNC1	-0.305082	5.90344	-2.19015	0.0311419	0.629204	-2.15525
Single-cell pbulk	Mono_NonClassical	Day 1	ATAD5	-0.857402	2.66968	-2.18996	0.0312507	0.629204	-2.15387
Single-cell pbulk	Mono_NonClassical	Day 1	H1FX	-0.303293	8.51166	-2.1892	0.0312647	0.629204	-2.15369
Single-cell pbulk	Mono_NonClassical	Day 1	ANXA6	-0.807681	5.55341	-2.23333	0.0312908	0.629204	-2.15336
Single-cell pbulk	Mono_NonClassical	Day 1	NUPL2	-0.36946	4.98976	-2.19512	0.0313092	0.629204	-2.15312
Single-cell pbulk	Mono_NonClassical	Day 1	CTC-503J8.6	-0.616428	3.40282	-2.18857	0.0313682	0.629204	-2.15237
Single-cell pbulk	Mono_NonClassical	Day 1	BAZ1A	0.224351	7.54793	2.18848	0.0317351	0.630788	2.14773
Single-cell pbulk	Mono_NonClassical	Day 1	FMNL3	0.684329	3.5737	2.18236	0.0317557	0.630788	2.14747
Single-cell pbulk	Mono_NonClassical	Day 1	FKBP4	0.53444	5.49534	2.18707	0.0318648	0.630788	2.1461
Single-cell pbulk	Mono_NonClassical	Day 1	ACTL10	1.32803	1.789	2.17691	0.031985	0.630788	2.1446
Single-cell pbulk	Mono_NonClassical	Day 1	UBE2Q1	-0.27561	5.79549	-2.17339	0.03202	0.630788	-2.14416
Single-cell pbulk	Mono_NonClassical	Day 1	CDK5RAP3	0.244593	6.73726	2.18567	0.0320871	0.630788	2.14332
Single-cell pbulk	Mono_NonClassical	Day 1	CAMK2D	0.644374	3.84744	2.19027	0.0321758	0.630788	2.14222
Single-cell pbulk	Mono_NonClassical	Day 1	SOX4	-0.544939	5.7215	-2.18999	0.0322545	0.630788	-2.14124
Single-cell pbulk	Mono_NonClassical	Day 1	MXRA7	1.82929	0.024295	2.19884	0.0324388	0.630788	2.13896
Single-cell pbulk	Mono_NonClassical	Day 1	MED17	0.413481	4.57735	2.16783	0.0324503	0.630788	2.13882
Single-cell pbulk	Mono_NonClassical	Day 1	PGK1	0.179138	9.5272	2.196	0.0324741	0.630788	2.13853
Single-cell pbulk	Mono_NonClassical	Day 1	YPEL3	-0.386023	7.1999	-2.19942	0.0325058	0.630788	-2.13813
Single-cell pbulk	Mono_NonClassical	Day 1	LPHN1	-1.60243	0.719924	-2.16659	0.0325371	0.630788	-2.13775
Single-cell pbulk	Mono_NonClassical	Day 1	MPV17L2	-0.622135	3.38382	-2.17306	0.0326137	0.630788	-2.13681
Single-cell pbulk	Mono_NonClassical	Day 1	RP11-16E12.1	-1.26071	0.853213	-2.16875	0.0326633	0.630788	-2.1362
Single-cell pbulk	Mono_NonClassical	Day 1	GABBR1	0.358412	5.62468	2.18985	0.0326773	0.630788	2.13603
Single-cell pbulk	Mono_NonClassical	Day 1	TREML4	-1.90735	-0.187678	-2.19421	0.0329177	0.632292	-2.13309
Single-cell pbulk	Mono_NonClassical	Day 1	CES4A	0.836305	3.01678	2.16402	0.0329852	0.632292	2.13226
Single-cell pbulk	Mono_NonClassical	Day 1	C16orf74	-1.29493	2.51723	-2.17003	0.0329865	0.632292	-2.13225
Single-cell pbulk	Mono_NonClassical	Day 1	RP5-1021I20.1	-1.49813	0.347329	-2.16798	0.0332129	0.632774	-2.1295
Single-cell pbulk	Mono_NonClassical	Day 1	TANGO6	0.541332	4.0085	2.15783	0.0332345	0.632774	2.12924
Single-cell pbulk	Mono_NonClassical	Day 1	LCP1	0.157254	10.2495	2.19185	0.0332946	0.632774	2.12851
Single-cell pbulk	Mono_NonClassical	Day 1	IL16	0.266764	6.74799	2.17234	0.0333412	0.632774	2.12795
Single-cell pbulk	Mono_NonClassical	Day 1	LIMS1	-0.253814	7.52757	-2.1726	0.0334564	0.632774	-2.12656
Single-cell pbulk	Mono_NonClassical	Day 1	STX7	0.187167	7.1948	2.16055	0.0335476	0.632774	2.12547
Single-cell pbulk	Mono_NonClassical	Day 1	BYSL	0.909075	2.15166	2.16136	0.0335542	0.632774	2.12539
Single-cell pbulk	Mono_NonClassical	Day 1	BRD2	0.197141	6.83259	2.15835	0.0336286	0.632774	2.1245
Single-cell pbulk	Mono_NonClassical	Day 1	SYNGR1	-1.44359	1.22518	-2.15739	0.0337884	0.634325	-2.12259
Single-cell pbulk	Mono_NonClassical	Day 1	REL	-0.181701	7.99228	-2.15039	0.0340646	0.637399	-2.11931
Single-cell pbulk	Mono_NonClassical	Day 1	LRIG1	1.39744	1.24118	2.14809	0.0341428	0.637399	2.11838
Single-cell pbulk	Mono_NonClassical	Day 1	FUOM	-0.444905	4.94966	-2.16869	0.0341852	0.637399	-2.11788
Single-cell pbulk	Mono_NonClassical	Day 1	TTC7A	-0.400292	5.29814	-2.15246	0.0343218	0.638196	-2.11627
Single-cell pbulk	Mono_NonClassical	Day 1	TRIM69	0.486161	5.49377	2.18051	0.0343953	0.638196	2.11541
Single-cell pbulk	Mono_NonClassical	Day 1	C2CD2L	0.379731	4.95188	2.14278	0.0344613	0.638196	2.11463
Single-cell pbulk	Mono_NonClassical	Day 1	MRP63	-0.254234	6.52937	-2.14622	0.0346512	0.640223	-2.11241
Single-cell pbulk	Mono_NonClassical	Day 1	MFSD1	-0.21631	7.36514	-2.16018	0.0347766	0.640223	-2.11095
Single-cell pbulk	Mono_NonClassical	Day 1	APOL6	0.499981	6.38265	2.15702	0.0348049	0.640223	2.11062
Single-cell pbulk	Mono_NonClassical	Day 1	SPAG7	-0.350259	6.03588	-2.15658	0.0348834	0.640232	-2.10971
Single-cell pbulk	Mono_NonClassical	Day 1	RPL37	-0.139817	10.6353	-2.16398	0.0351538	0.64195	-2.10658
Single-cell pbulk	Mono_NonClassical	Day 1	WBP4	0.452916	4.41163	2.13315	0.03522	0.64195	2.10582
Single-cell pbulk	Mono_NonClassical	Day 1	CNDP2	0.369532	6.72148	2.14891	0.0352776	0.64195	2.10516
Single-cell pbulk	Mono_NonClassical	Day 1	PSPH	-1.15607	1.8111	-2.13046	0.0354867	0.64195	-2.10276
Single-cell pbulk	Mono_NonClassical	Day 1	RP11-620J15.3	-1.08464	1.97922	-2.13244	0.0354938	0.64195	-2.10268
Single-cell pbulk	Mono_NonClassical	Day 1	ARFGAP1	-0.407211	4.29472	-2.13643	0.0355347	0.64195	-2.10221
Single-cell pbulk	Mono_NonClassical	Day 1	FANCI	-0.810543	2.50493	-2.133	0.03569	0.64195	-2.10044
Single-cell pbulk	Mono_NonClassical	Day 1	DDX19A	0.422683	4.53482	2.1306	0.0357443	0.64195	2.09982
Single-cell pbulk	Mono_NonClassical	Day 1	C19orf40	-0.812123	2.13552	-2.1338	0.035757	0.64195	-2.09968
Single-cell pbulk	Mono_NonClassical	Day 1	AHDC1	-1.08414	1.90837	-2.12719	0.0357595	0.64195	-2.09965
Single-cell pbulk	Mono_NonClassical	Day 1	MRPL16	0.216409	6.29353	2.12545	0.0359122	0.642024	2.09792
Single-cell pbulk	Mono_NonClassical	Day 1	CD74	0.288644	12.7461	2.17149	0.0359946	0.642024	2.09699
Single-cell pbulk	Mono_NonClassical	Day 1	BRE	0.273194	5.27349	2.12443	0.0359984	0.642024	2.09695
Single-cell pbulk	Mono_NonClassical	Day 1	RP11-699L21.1	1.33623	-0.0080173	2.12592	0.036105	0.642304	2.09574
Single-cell pbulk	Mono_NonClassical	Day 1	UBE2Z	0.362719	6.34922	2.14827	0.0362121	0.642304	2.09454
Single-cell pbulk	Mono_NonClassical	Day 1	FAM115A	0.693568	3.02778	2.12487	0.036249	0.642304	2.09412
Single-cell pbulk	Mono_NonClassical	Day 1	KPNB1	0.217694	7.11841	2.11966	0.036414	0.643245	2.09227
Single-cell pbulk	Mono_NonClassical	Day 1	SPRTN	-0.477531	4.29257	-2.11881	0.0364767	0.643245	-2.09157
Single-cell pbulk	Mono_NonClassical	Day 1	YIF1B	-0.302925	5.56863	-2.13905	0.0365373	0.643245	-2.0909
Single-cell pbulk	Mono_NonClassical	Day 1	TES	0.252287	7.12656	2.14385	0.0367893	0.644233	2.08809
Single-cell pbulk	Mono_NonClassical	Day 1	SLC1A5	0.399045	6.54995	2.15442	0.0367967	0.644233	2.08801
Single-cell pbulk	Mono_NonClassical	Day 1	P2RX7	0.564596	4.90493	2.13791	0.0370473	0.644233	2.08524
Single-cell pbulk	Mono_NonClassical	Day 1	GEMIN4	0.575574	3.27271	2.11455	0.0370972	0.644233	2.08469
Single-cell pbulk	Mono_NonClassical	Day 1	WDR90	-1.29283	0.627249	-2.1109	0.0371323	0.644233	-2.08431
Single-cell pbulk	Mono_NonClassical	Day 1	CHST13	-1.64268	3.00561	-2.17069	0.0371413	0.644233	-2.08421
Single-cell pbulk	Mono_NonClassical	Day 1	TRPM7	0.334002	5.33812	2.11119	0.0371431	0.644233	2.08419
Single-cell pbulk	Mono_NonClassical	Day 1	MIIP	0.268047	6.34868	2.12009	0.0373336	0.645062	2.0821
Single-cell pbulk	Mono_NonClassical	Day 1	CDKL1	1.38029	0.58875	2.11521	0.0373482	0.645062	2.08194
Single-cell pbulk	Mono_NonClassical	Day 1	LRRC25	0.174689	9.29719	2.14295	0.0374903	0.646117	2.08038
Single-cell pbulk	Mono_NonClassical	Day 1	ZDHHC5	0.328841	4.93505	2.11348	0.0375758	0.646117	2.07945
Single-cell pbulk	Mono_NonClassical	Day 1	TLN1	0.148063	9.2514	2.12773	0.0379377	0.646117	2.07553
Single-cell pbulk	Mono_NonClassical	Day 1	ZNF441	-0.99887	2.19	-2.1077	0.0379705	0.646117	-2.07517
Single-cell pbulk	Mono_NonClassical	Day 1	CCDC13	-1.18876	1.55397	-2.1055	0.0380506	0.646117	-2.07431
Single-cell pbulk	Mono_NonClassical	Day 1	MAP1LC3B	0.209194	7.69714	2.12706	0.0381328	0.646117	2.07342
Single-cell pbulk	Mono_NonClassical	Day 1	RAP2B	-0.199356	7.01197	-2.10221	0.0383559	0.646117	-2.07103
Single-cell pbulk	Mono_NonClassical	Day 1	NLRC5	0.413522	5.06602	2.1068	0.0384329	0.646117	2.07021
Single-cell pbulk	Mono_NonClassical	Day 1	PTGS2	-1.16404	2.69057	-2.1057	0.0384501	0.646117	-2.07002
Single-cell pbulk	Mono_NonClassical	Day 1	C12orf5	0.312483	5.45022	2.10811	0.0386248	0.646117	2.06816
Single-cell pbulk	Mono_NonClassical	Day 1	PAXIP1-AS1	-0.750605	2.95105	-2.09437	0.0386466	0.646117	-2.06793
Single-cell pbulk	Mono_NonClassical	Day 1	ZNF513	0.517538	3.70641	2.1086	0.0386547	0.646117	2.06784
Single-cell pbulk	Mono_NonClassical	Day 1	ZKSCAN1	-0.313625	5.662	-2.09664	0.0387961	0.646117	-2.06634
Single-cell pbulk	Mono_NonClassical	Day 1	FCGRT	-0.284181	8.3934	-2.1217	0.0388001	0.646117	-2.0663
Single-cell pbulk	Mono_NonClassical	Day 1	SLC7A6	0.772124	3.25277	2.11207	0.0388397	0.646117	2.06588
Single-cell pbulk	Mono_NonClassical	Day 1	UBA6-AS1	1.16772	1.30333	2.09182	0.0388439	0.646117	2.06584
Single-cell pbulk	Mono_NonClassical	Day 1	SNHG15	-0.408736	5.74422	-2.09827	0.0388626	0.646117	-2.06564
Single-cell pbulk	Mono_NonClassical	Day 1	CD14	-0.951701	5.86363	-2.12971	0.0389702	0.646117	-2.0645
Single-cell pbulk	Mono_NonClassical	Day 1	RIMKLB	-1.24842	0.951041	-2.09068	0.0389862	0.646117	-2.06433
Single-cell pbulk	Mono_NonClassical	Day 1	MPI	0.758174	3.01355	2.09792	0.0391381	0.646117	2.06273
Single-cell pbulk	Mono_NonClassical	Day 1	TOP2B	-0.280181	5.45532	-2.08683	0.0393439	0.646117	-2.06057
Single-cell pbulk	Mono_NonClassical	Day 1	PCM1	-0.235848	6.59785	-2.09028	0.0393587	0.646117	-2.06042
Single-cell pbulk	Mono_NonClassical	Day 1	MAP3K13	0.665996	3.26629	2.09334	0.0394369	0.646117	2.0596
Single-cell pbulk	Mono_NonClassical	Day 1	SCLT1	0.303593	7.15765	2.12134	0.0394382	0.646117	2.05958
Single-cell pbulk	Mono_NonClassical	Day 1	ATP11A	-0.284115	5.54215	-2.09574	0.0394456	0.646117	-2.05951
Single-cell pbulk	Mono_NonClassical	Day 1	DCTD	0.352319	5.2385	2.09416	0.0394569	0.646117	2.05939
Single-cell pbulk	Mono_NonClassical	Day 1	VMP1	0.22714	7.9988	2.09688	0.0399125	0.646471	2.05465
Single-cell pbulk	Mono_NonClassical	Day 1	SERPINA1	0.19109	11.2468	2.12091	0.0399165	0.646471	2.05461
Single-cell pbulk	Mono_NonClassical	Day 1	SYF2	-0.170593	7.09534	-2.08613	0.0399187	0.646471	-2.05459
Single-cell pbulk	Mono_NonClassical	Day 1	AC017076.5	-1.1962	-0.379807	-2.07977	0.040259	0.646471	-2.05108
Single-cell pbulk	Mono_NonClassical	Day 1	RAP1GAP2	0.270133	6.48423	2.09414	0.0402971	0.646471	2.05069
Single-cell pbulk	Mono_NonClassical	Day 1	ICK	-0.651757	3.57686	-2.08138	0.0403304	0.646471	-2.05035
Single-cell pbulk	Mono_NonClassical	Day 1	C17orf67	0.783716	2.84348	2.08313	0.0405296	0.646471	2.04831
Single-cell pbulk	Mono_NonClassical	Day 1	TUFM	-0.328417	7.20757	-2.11979	0.0406588	0.646471	-2.04699
Single-cell pbulk	Mono_NonClassical	Day 1	IP6K2	-0.344555	5.05087	-2.07993	0.0407087	0.646471	-2.04649
Single-cell pbulk	Mono_NonClassical	Day 1	ACBD3	0.302161	5.78951	2.08334	0.0407454	0.646471	2.04611
Single-cell pbulk	Mono_NonClassical	Day 1	NBPF24	0.516648	3.72209	2.0704	0.0408448	0.646471	2.0451
Single-cell pbulk	Mono_NonClassical	Day 1	NME1	-0.916886	2.59299	-2.07791	0.0409138	0.646471	-2.0444
Single-cell pbulk	Mono_NonClassical	Day 1	ELOVL5	0.301998	5.90112	2.08732	0.0409564	0.646471	2.04397
Single-cell pbulk	Mono_NonClassical	Day 1	PAOX	-0.500901	4.13559	-2.08497	0.0410374	0.646471	-2.04315
Single-cell pbulk	Mono_NonClassical	Day 1	CCT7	0.198329	6.66181	2.07672	0.0412055	0.646471	2.04146
Single-cell pbulk	Mono_NonClassical	Day 1	N4BP2L1	0.312137	5.46692	2.06647	0.0412213	0.646471	2.0413
Single-cell pbulk	Mono_NonClassical	Day 1	hsa-mir-1199	-1.16521	1.18318	-2.06932	0.0413088	0.646471	-2.04042
Single-cell pbulk	Mono_NonClassical	Day 1	PIH1D1	-0.212819	6.09682	-2.06972	0.0413927	0.646471	-2.03957
Single-cell pbulk	Mono_NonClassical	Day 1	PPP2R2A	0.288273	5.45103	2.07104	0.0414035	0.646471	2.03947
Single-cell pbulk	Mono_NonClassical	Day 1	ZCCHC24	-1.32923	0.947274	-2.06538	0.0414423	0.646471	-2.03908
Single-cell pbulk	Mono_NonClassical	Day 1	TP53I11	0.769219	4.98761	2.09725	0.0415368	0.646471	2.03813
Single-cell pbulk	Mono_NonClassical	Day 1	PROK2	-1.79349	-0.164321	-2.0949	0.0415428	0.646471	-2.03807
Single-cell pbulk	Mono_NonClassical	Day 1	TRAFD1	0.331479	5.72618	2.0748	0.0415581	0.646471	2.03792
Single-cell pbulk	Mono_NonClassical	Day 1	NCL	0.143066	8.61011	2.07414	0.0415776	0.646471	2.03772
Single-cell pbulk	Mono_NonClassical	Day 1	ARL17A	1.18793	2.74039	2.07974	0.0416735	0.646471	2.03677
Single-cell pbulk	Mono_NonClassical	Day 1	SIN3A	0.341186	4.78705	2.06588	0.0417125	0.646471	2.03638
Single-cell pbulk	Mono_NonClassical	Day 1	NR3C1	0.176641	7.16003	2.0672	0.0417417	0.646471	2.03609
Single-cell pbulk	Mono_NonClassical	Day 1	PHF6	0.353681	4.76411	2.06442	0.0417877	0.646471	2.03563
Single-cell pbulk	Mono_NonClassical	Day 1	GBP5	0.910634	6.31926	2.07594	0.0417977	0.646471	2.03553
Single-cell pbulk	Mono_NonClassical	Day 1	ALG14	0.923861	2.32723	2.07484	0.0418425	0.646471	2.03508
Single-cell pbulk	Mono_NonClassical	Day 1	IQCB1	0.441192	4.62781	2.06937	0.0422629	0.650403	2.03092
Single-cell pbulk	Mono_NonClassical	Day 1	ADSS	0.221063	6.98689	2.07339	0.0423208	0.650403	2.03035
Single-cell pbulk	Mono_NonClassical	Day 1	FBXO9	-0.214965	6.23897	-2.06193	0.0423348	0.650403	-2.03021
Single-cell pbulk	Mono_NonClassical	Day 1	NAGPA	-0.350661	5.0386	-2.06487	0.0425616	0.652664	-2.02799
Single-cell pbulk	Mono_NonClassical	Day 1	ICAM1	0.498527	5.01516	2.0513	0.0427482	0.653656	2.02616
Single-cell pbulk	Mono_NonClassical	Day 1	SUCLG2	0.337938	5.47813	2.06473	0.0427856	0.653656	2.0258
Single-cell pbulk	Mono_NonClassical	Day 1	BTF3L4	-0.234394	6.41711	-2.05485	0.0430939	0.655789	-2.0228
Single-cell pbulk	Mono_NonClassical	Day 1	RFWD2	0.210339	6.47261	2.0513	0.0431369	0.655789	2.02238
Single-cell pbulk	Mono_NonClassical	Day 1	HARS2	0.427796	4.26998	2.04714	0.0431651	0.655789	2.02211
Single-cell pbulk	Mono_NonClassical	Day 1	GOT2	0.530829	3.69049	2.05184	0.0432546	0.655934	2.02124
Single-cell pbulk	Mono_NonClassical	Day 1	C10orf76	-0.376511	4.63434	-2.04949	0.0435	0.657324	-2.01888
Single-cell pbulk	Mono_NonClassical	Day 1	BATF2	1.11332	2.08762	2.05367	0.0435064	0.657324	2.01882
Single-cell pbulk	Mono_NonClassical	Day 1	TUBB	0.223805	8.17772	2.05966	0.043782	0.657651	2.01617
Single-cell pbulk	Mono_NonClassical	Day 1	LINC00094	0.839456	2.44532	2.04052	0.0437845	0.657651	2.01615
Single-cell pbulk	Mono_NonClassical	Day 1	LASP1	0.20649	6.706	2.05026	0.0438432	0.657651	2.01559
Single-cell pbulk	Mono_NonClassical	Day 1	ZNF789	-0.744578	2.54348	-2.03971	0.0438998	0.657651	-2.01505
Single-cell pbulk	Mono_NonClassical	Day 1	PNKD	-0.359109	6.29864	-2.0688	0.0439289	0.657651	-2.01477
Single-cell pbulk	Mono_NonClassical	Day 1	RPL38	-0.117467	9.05237	-2.04786	0.0440163	0.657759	-2.01394
Single-cell pbulk	Mono_NonClassical	Baseline	RP11-477D19.2	2.07249	0.0106126	3.43498	0.00088609	0.660862	3.3244
Single-cell pbulk	Mono_NonClassical	Day 1	INO80C	0.462728	4.10558	2.04673	0.0443681	0.661811	2.0106
Single-cell pbulk	Mono_NonClassical	Day 1	ZNF384	0.335561	5.18464	2.03925	0.0446974	0.663602	2.00749
Single-cell pbulk	Mono_NonClassical	Day 1	SERTAD2	-0.338547	5.58267	-2.03595	0.0447106	0.663602	-2.00737
Single-cell pbulk	Mono_NonClassical	Day 1	MRPL21	-0.26663	6.04517	-2.03942	0.0450337	0.663602	-2.00434
Single-cell pbulk	Mono_NonClassical	Day 1	GPER1	-1.3725	0.571429	-2.03554	0.0450401	0.663602	-2.00428
Single-cell pbulk	Mono_NonClassical	Day 1	GMFG	-0.13419	9.1804	-2.04612	0.0450776	0.663602	-2.00393
Single-cell pbulk	Mono_NonClassical	Day 1	RP11-692D12.1	1.34876	0.207849	2.02657	0.0452174	0.663602	2.00263
Single-cell pbulk	Mono_NonClassical	Day 1	CTD-2562J15.6	-0.635247	3.94505	-2.03894	0.0452525	0.663602	-2.0023
Single-cell pbulk	Mono_NonClassical	Day 1	CPNE9	-1.33101	0.386172	-2.02722	0.0452867	0.663602	-2.00198
Single-cell pbulk	Mono_NonClassical	Day 1	TMEM262	-1.06459	0.545905	-2.02622	0.0452957	0.663602	-2.0019
Single-cell pbulk	Mono_NonClassical	Day 1	RPL19	-0.11208	11.6507	-2.05283	0.0452971	0.663602	-2.00189
Single-cell pbulk	Mono_NonClassical	Day 1	PPME1	0.552406	3.60562	2.02963	0.0455766	0.666507	1.99929
Single-cell pbulk	Mono_NonClassical	Day 1	PHIP	0.208805	6.87272	2.02599	0.0457065	0.666919	1.99809
Single-cell pbulk	Mono_NonClassical	Day 1	THOC3	0.488508	4.85562	2.04353	0.04589	0.666919	1.9964
Single-cell pbulk	Mono_NonClassical	Day 1	GSK3B	-0.214776	6.51533	-2.02297	0.0461016	0.666919	-1.99446
Single-cell pbulk	Mono_NonClassical	Day 1	C11orf65	-1.26506	0.31743	-2.01979	0.046119	0.666919	-1.9943
Single-cell pbulk	Mono_NonClassical	Day 1	CD53	0.162027	8.40123	2.02396	0.0461641	0.666919	1.99389
Single-cell pbulk	Mono_NonClassical	Day 1	STAMBPL1	1.1499	0.202675	2.01772	0.0461908	0.666919	1.99365
Single-cell pbulk	Mono_NonClassical	Day 1	PYHIN1	1.34154	0.170884	2.02341	0.0462869	0.666919	1.99277
Single-cell pbulk	Mono_NonClassical	Day 1	CENPF	1.67479	0.549484	2.01627	0.0463015	0.666919	1.99263
Single-cell pbulk	Mono_NonClassical	Day 1	GRB2	0.119928	8.97307	2.03236	0.0463364	0.666919	1.99232
Single-cell pbulk	Mono_NonClassical	Day 1	GMIP	0.248995	7.35439	2.04454	0.0467741	0.671673	1.98834
Single-cell pbulk	Mono_NonClassical	Day 1	SLC44A1	-0.49811	4.25671	-2.00855	0.0471628	0.671673	-1.98483
Single-cell pbulk	Mono_NonClassical	Day 1	CLK1	-0.307928	5.78134	-2.01236	0.047246	0.671673	-1.98409
Single-cell pbulk	Mono_NonClassical	Day 1	RP11-293M10.5	-1.03888	1.72441	-2.00891	0.0473365	0.671673	-1.98328
Single-cell pbulk	Mono_NonClassical	Day 1	ABHD3	0.289084	6.10251	2.01968	0.0473465	0.671673	1.98319
Single-cell pbulk	Mono_NonClassical	Day 1	C2CD4B	1.62311	-0.112063	2.01502	0.0474195	0.671673	1.98253
Single-cell pbulk	Mono_NonClassical	Day 1	IFT20	0.303623	5.1235	2.00519	0.0474916	0.671673	1.98189
Single-cell pbulk	Mono_NonClassical	Day 1	URI1	0.21509	6.69232	2.00876	0.0475156	0.671673	1.98168
Single-cell pbulk	Mono_NonClassical	Day 1	PTPN6	0.178856	9.73194	2.03538	0.0475948	0.671673	1.98097
Single-cell pbulk	Mono_NonClassical	Day 1	POM121C	-0.343628	4.84122	-2.00734	0.0476233	0.671673	-1.98071
Single-cell pbulk	Mono_NonClassical	Day 1	DNAJC30	-0.56528	3.53502	-2.00806	0.0476649	0.671673	-1.98034
Single-cell pbulk	Mono_NonClassical	Day 1	RP3-399L15.3	-1.33156	0.161626	-2.00723	0.0476811	0.671673	-1.9802
Single-cell pbulk	Mono_NonClassical	Day 1	TRA2A	-0.240301	6.46414	-2.01335	0.047731	0.671673	-1.97976
Single-cell pbulk	Mono_NonClassical	Day 1	MNDA	-0.496165	8.517	-2.0527	0.0478768	0.672571	-1.97846
Single-cell pbulk	Mono_NonClassical	Day 1	DPH6	-0.46071	3.87817	-2.00746	0.0482773	0.676001	-1.97492
Single-cell pbulk	Mono_NonClassical	Day 1	LYSMD2	0.265881	6.79093	2.00912	0.0482858	0.676001	1.97484
Single-cell pbulk	Mono_NonClassical	Day 1	GPSM1	-1.20212	-0.280686	-1.99833	0.0483874	0.676269	-1.97395
Single-cell pbulk	Mono_NonClassical	Day 1	MRPL1	-0.443017	3.74217	-1.99561	0.0485776	0.677335	-1.97228
Single-cell pbulk	Mono_NonClassical	Day 1	NT5DC4	1.75132	-0.141448	2.02013	0.0488369	0.677335	1.97001
Single-cell pbulk	Mono_NonClassical	Day 1	RARRES3	0.388546	7.1601	2.00515	0.048842	0.677335	1.96997
Single-cell pbulk	Mono_NonClassical	Day 1	TXNDC16	-0.696901	3.10153	-1.9926	0.0488762	0.677335	-1.96967
Single-cell pbulk	Mono_NonClassical	Day 1	NASP	0.294439	5.94369	2.00201	0.0489628	0.677335	1.96892
Single-cell pbulk	Mono_NonClassical	Day 1	ZNF552	0.931182	1.99904	1.99659	0.0490606	0.677335	1.96806
Single-cell pbulk	Mono_NonClassical	Day 1	ZNF677	1.08646	1.53378	1.99294	0.0490942	0.677335	1.96777
Single-cell pbulk	Mono_NonClassical	Day 1	PSMG4	-0.287593	5.21319	-1.99676	0.0492438	0.677335	-1.96647
Single-cell pbulk	Mono_NonClassical	Day 1	DCLK2	-1.3093	0.0268624	-1.98937	0.0492662	0.677335	-1.96628
Single-cell pbulk	Mono_NonClassical	Day 1	TEX30	0.588364	3.30147	1.99183	0.0492893	0.677335	1.96608
Single-cell pbulk	Mono_NonClassical	Day 1	CTD-2017C7.2	-1.27049	0.396468	-1.98799	0.0493914	0.677603	-1.9652
Single-cell pbulk	Mono_NonClassical	Day 1	RPS19	-0.214055	12.4965	-2.03304	0.0495297	0.677965	-1.964
Single-cell pbulk	Mono_NonClassical	Day 1	GAS7	-0.390026	5.76475	-2.00353	0.049583	0.677965	-1.96354
Single-cell pbulk	Mono_NonClassical	Day 1	RP11-1094M14.11	0.415129	3.97416	1.98529	0.0497434	0.678626	1.96216
Single-cell pbulk	Mono_NonClassical	Day 1	NBPF1	-0.492981	5.46855	-2.01869	0.0498175	0.678626	-1.96153
Single-cell pbulk	Mono_NonClassical	Day 1	CTTNBP2	-1.85283	1.1708	-1.99442	0.0498795	0.678626	-1.961
Single-cell pbulk	Mono_NonClassical	Baseline	CMTM6	0.280508	8.85723	3.42533	0.00109863	0.705839	3.26397
Single-cell pbulk	Mono_NonClassical	Baseline	FILIP1L	1.62116	2.79413	3.34552	0.00115906	0.705839	3.24877
Single-cell pbulk	Mono_NonClassical	Baseline	RP13-188A5.1	1.95377	0.398605	3.30988	0.00128111	0.705839	3.22018
Single-cell pbulk	Mono_NonClassical	Baseline	PTGS1	0.740174	4.32568	3.31355	0.00129219	0.705839	3.21771
Single-cell pbulk	Mono_NonClassical	Baseline	CEBPG	-0.512018	5.86335	-3.31294	0.00137658	0.705839	-3.19952
Single-cell pbulk	Mono_NonClassical	Day 28	COPS8	0.626392	5.1773	3.83021	0.000220856	0.722993	3.69388
Single-cell pbulk	Mono_NonClassical	Day 28	TNIK	-2.3643	1.35012	-3.7448	0.000305273	0.722993	-3.61078
Single-cell pbulk	Mono_NonClassical	Day 28	LINC00998	-0.976097	4.17675	-3.62267	0.000462119	0.722993	-3.5018
Single-cell pbulk	Mono_NonClassical	Day 28	MARCKS	-0.556645	8.43664	-3.71062	0.0004631	0.722993	-3.50124
Single-cell pbulk	Mono_NonClassical	Day 28	EIF2S2	0.267017	6.85552	3.56577	0.000555988	0.722993	3.45222
Single-cell pbulk	Mono_NonClassical	Day 28	MAF	-2.37888	3.25098	-3.72056	0.000573304	0.722993	-3.44394
Single-cell pbulk	Mono_NonClassical	Day 28	FPR3	-2.21334	-0.345281	-3.56127	0.000616889	0.722993	-3.42408
Single-cell pbulk	Mono_NonClassical	Baseline	DDX42	0.393209	6.14606	3.23175	0.00168425	0.777719	3.14091
Single-cell pbulk	Mono_NonClassical	Baseline	SRXN1	0.892571	4.68608	3.2601	0.00181974	0.777719	3.11818
Single-cell pbulk	Mono_NonClassical	Baseline	DHX15	0.411035	5.57742	3.19494	0.00186459	0.777719	3.11099
Single-cell pbulk	Mono_NonClassical	Baseline	ZNF575	1.81619	1.24491	3.18589	0.00189595	0.777719	3.10606
Single-cell pbulk	Mono_NonClassical	Baseline	IL17RE	2.05518	0.781909	3.16386	0.0020718	0.807742	3.07974
Single-cell pbulk	Mono_NonClassical	Baseline	DCTN3	-0.293325	6.99749	-3.14309	0.00221738	0.807742	-3.05946
Single-cell pbulk	Mono_NonClassical	Baseline	TNPO1	0.408247	5.39452	3.1163	0.00236135	0.807742	3.04056
Single-cell pbulk	Mono_NonClassical	Baseline	CXCL10	-4.29445	3.14451	-3.11936	0.00236297	0.807742	-3.04036
Single-cell pbulk	Mono_NonClassical	Baseline	C14orf2	-0.233909	7.69101	-3.10596	0.00258328	0.82221	-3.01341
Single-cell pbulk	Mono_NonClassical	Baseline	PBDC1	-0.514787	5.28866	-3.05833	0.00282717	0.82221	-2.98593
Single-cell pbulk	Mono_NonClassical	Baseline	ATG14	0.585791	4.4339	3.06275	0.0028344	0.82221	2.98515
Single-cell pbulk	Mono_NonClassical	Baseline	MAF	-2.00504	3.25098	-3.15928	0.00293647	0.82221	-2.97431
Single-cell pbulk	Mono_NonClassical	Baseline	MRPS18C	-0.448157	5.77358	-3.03723	0.00320887	0.82221	-2.94699
Single-cell pbulk	Mono_NonClassical	Baseline	RP11-805J14.5	1.66717	-0.339739	3.01183	0.00329624	0.82221	2.93867
Single-cell pbulk	Mono_NonClassical	Baseline	NDUFA9	0.408723	5.75128	2.99588	0.00344038	0.82221	2.92538
Single-cell pbulk	Mono_NonClassical	Baseline	IFITM2	-0.666114	11.5847	-3.14688	0.00345684	0.82221	-2.92389
Single-cell pbulk	Mono_NonClassical	Baseline	RAB24	0.288572	8.33189	3.04756	0.00348581	0.82221	2.92129
Single-cell pbulk	Mono_NonClassical	Baseline	CYTIP	0.323422	8.59163	3.02453	0.00352393	0.82221	2.9179
Single-cell pbulk	Mono_NonClassical	Baseline	RCL1	1.38441	2.19396	2.97281	0.00365291	0.82221	2.90668
Single-cell pbulk	Mono_NonClassical	Baseline	PGLYRP2	-1.12228	3.67161	-2.98195	0.00397202	0.82221	-2.88038
Single-cell pbulk	Mono_NonClassical	Baseline	ALG6	0.961161	3.4363	2.94393	0.00399607	0.82221	2.87847
Single-cell pbulk	Mono_NonClassical	Baseline	LENG9	-1.05698	3.14498	-2.93482	0.00412194	0.82221	-2.86868
Single-cell pbulk	Mono_NonClassical	Baseline	CNOT6L	0.351023	6.25375	2.9262	0.00426835	0.82221	2.85762
Single-cell pbulk	Mono_NonClassical	Baseline	LHX4	1.51038	-0.0682984	2.91375	0.0043814	0.82221	2.84931
Single-cell pbulk	Mono_NonClassical	Baseline	IFITM1	-1.37469	8.79662	-2.9874	0.00450416	0.82221	-2.84051
Single-cell pbulk	Mono_NonClassical	Baseline	NOL11	0.65985	4.47613	2.90234	0.00451691	0.82221	2.83961
Single-cell pbulk	Mono_NonClassical	Baseline	RP11-773D16.1	0.622855	5.18882	2.90556	0.00476335	0.82221	2.82262
Single-cell pbulk	Mono_NonClassical	Baseline	NRF1	0.654058	4.17317	2.88709	0.00478143	0.82221	2.8214
Single-cell pbulk	Mono_NonClassical	Baseline	ASGR1	-0.748476	5.62568	-2.93829	0.00492659	0.82221	-2.8118
Single-cell pbulk	Mono_NonClassical	Baseline	AP2A1	0.251481	7.25374	2.8752	0.0049683	0.82221	2.80908
Single-cell pbulk	Mono_NonClassical	Baseline	PHTF1	-0.755229	3.66212	-2.85676	0.00516373	0.82221	-2.79664
Single-cell pbulk	Mono_NonClassical	Baseline	AC092835.2	1.79729	0.192017	2.83784	0.00545766	0.82221	2.7787
Single-cell pbulk	Mono_NonClassical	Baseline	MAN2A1	0.350097	5.95745	2.84252	0.00545826	0.82221	2.77867
Single-cell pbulk	Mono_NonClassical	Baseline	CC2D1A	-0.651909	4.42568	-2.82037	0.0057269	0.82221	-2.76302
Single-cell pbulk	Mono_NonClassical	Baseline	CSTA	-0.359143	7.49925	-2.8459	0.00601518	0.82221	-2.74695
Single-cell pbulk	Mono_NonClassical	Baseline	SPDYE1	-1.76127	0.113954	-2.78421	0.0063561	0.82221	-2.72882
Single-cell pbulk	Mono_NonClassical	Baseline	CEP41	-1.50277	1.77509	-2.78419	0.00635638	0.82221	-2.72881
Single-cell pbulk	Mono_NonClassical	Baseline	AP3B1	0.276881	6.64585	2.77838	0.00647707	0.82221	2.7226
Single-cell pbulk	Mono_NonClassical	Baseline	HIST2H2BE	-1.23511	2.78486	-2.77731	0.00654571	0.82221	-2.71911
Single-cell pbulk	Mono_NonClassical	Baseline	RP11-750H9.5	0.352168	7.4669	2.7996	0.00662049	0.82221	2.71535
Single-cell pbulk	Mono_NonClassical	Baseline	SEC24B	0.440526	5.39886	2.76729	0.00667161	0.82221	2.71281
Single-cell pbulk	Mono_NonClassical	Baseline	ZNF524	-0.348113	6.04725	-2.77274	0.00677507	0.82221	-2.7077
Single-cell pbulk	Mono_NonClassical	Baseline	TMEM169	1.62786	-0.0554211	2.75161	0.00697668	0.82221	2.69796
Single-cell pbulk	Mono_NonClassical	Baseline	ADHFE1	-1.71914	0.192887	-2.73793	0.00727234	0.82221	-2.68411
Single-cell pbulk	Mono_NonClassical	Baseline	ETS2	0.790475	6.83556	2.77135	0.00732266	0.82221	2.6818
Single-cell pbulk	Mono_NonClassical	Baseline	CCR1	-1.0201	4.40808	-2.75637	0.00757434	0.82221	-2.67048
Single-cell pbulk	Mono_NonClassical	Baseline	PITPNA	-0.419591	6.00687	-2.73131	0.00769217	0.82221	-2.66529
Single-cell pbulk	Mono_NonClassical	Baseline	LMBR1	0.556097	5.05503	2.7316	0.00783201	0.82221	2.65923
Single-cell pbulk	Mono_NonClassical	Baseline	SSH2	0.304486	8.14587	2.76265	0.00784156	0.82221	2.65882
Single-cell pbulk	Mono_NonClassical	Baseline	ATP5E	-0.194078	10.0582	-2.77245	0.00785317	0.82221	-2.65832
Single-cell pbulk	Mono_NonClassical	Baseline	RP11-326C3.12	-1.73544	2.73168	-2.74945	0.00786756	0.82221	-2.6577
Single-cell pbulk	Mono_NonClassical	Baseline	DNAAF1	-1.78647	0.0599042	-2.70874	0.00789708	0.82221	-2.65644
Single-cell pbulk	Mono_NonClassical	Baseline	SLC16A6	-1.04351	3.51649	-2.69798	0.00820251	0.82221	-2.64362
Single-cell pbulk	Mono_NonClassical	Baseline	PSMA1	-0.26005	6.69614	-2.69434	0.00822009	0.82221	-2.64289
Single-cell pbulk	Mono_NonClassical	Baseline	SF3A2	-0.312006	6.52351	-2.69826	0.00830996	0.82221	-2.63921
Single-cell pbulk	Mono_NonClassical	Baseline	FAM3B	-2.11354	-0.244825	-2.77706	0.0083297	0.82221	-2.63841
Single-cell pbulk	Mono_NonClassical	Baseline	TRAPPC5	-0.335366	7.06279	-2.70155	0.00837063	0.82221	-2.63674
Single-cell pbulk	Mono_NonClassical	Baseline	DRAM1	-0.56444	5.00963	-2.70039	0.00837381	0.82221	-2.63661
Single-cell pbulk	Mono_NonClassical	Baseline	NOL9	-0.580154	4.5497	-2.69183	0.00838029	0.82221	-2.63635
Single-cell pbulk	Mono_NonClassical	Baseline	RALGPS1	0.946757	2.95192	2.67218	0.00878849	0.82221	2.62017
Single-cell pbulk	Mono_NonClassical	Baseline	PPT1	0.424928	7.43787	2.72723	0.00883206	0.82221	2.61849
Single-cell pbulk	Mono_NonClassical	Baseline	TUFM	-0.430273	7.20757	-2.75664	0.00884512	0.82221	-2.61798
Single-cell pbulk	Mono_NonClassical	Baseline	GGT7	1.41171	2.30757	2.66829	0.00888223	0.82221	2.61655
Single-cell pbulk	Mono_NonClassical	Baseline	DOCK5	0.276306	7.29091	2.66645	0.00901859	0.82221	2.61135
Single-cell pbulk	Mono_NonClassical	Baseline	CAMK2D	0.836303	3.84744	2.67665	0.00910701	0.82221	2.60801
Single-cell pbulk	Mono_NonClassical	Baseline	FCHO2	0.650859	4.68484	2.66593	0.00932519	0.82221	2.5999
Single-cell pbulk	Mono_NonClassical	Baseline	CBR1	-0.442959	6.42399	-2.67444	0.00945435	0.82221	-2.59517
Single-cell pbulk	Mono_NonClassical	Baseline	H2AFY2	1.73702	1.46023	2.65057	0.00952417	0.82221	2.59264
Single-cell pbulk	Mono_NonClassical	Baseline	KIF15	1.69749	0.212909	2.64076	0.00958065	0.82221	2.59061
Single-cell pbulk	Mono_NonClassical	Baseline	ATP5C1	-0.192289	7.73043	-2.64333	0.00966556	0.82221	-2.58757
Single-cell pbulk	Mono_NonClassical	Baseline	KPNA6	0.455004	4.88103	2.63164	0.00982856	0.82221	2.5818
Single-cell pbulk	Mono_NonClassical	Baseline	LCLAT1	-0.884378	3.06221	-2.62972	0.00987685	0.82221	-2.58011
Single-cell pbulk	Mono_NonClassical	Baseline	ZNF446	-1.09338	2.36831	-2.62701	0.00991142	0.82221	-2.5789
Single-cell pbulk	Mono_NonClassical	Baseline	FAM127B	-0.464533	5.15814	-2.64267	0.00998118	0.82221	-2.57648
Single-cell pbulk	Mono_NonClassical	Baseline	RAP1GAP2	0.354321	6.48423	2.64775	0.00999335	0.82221	2.57606
Single-cell pbulk	Mono_NonClassical	Baseline	PPIA	-0.19064	10.235	-2.69947	0.0100593	0.82221	-2.57378
Single-cell pbulk	Mono_NonClassical	Baseline	MT1E	-1.88875	2.36243	-2.65787	0.0101491	0.82221	-2.57071
Single-cell pbulk	Mono_NonClassical	Baseline	NDUFB7	-0.217708	7.3759	-2.62322	0.0101777	0.82221	-2.56973
Single-cell pbulk	Mono_NonClassical	Baseline	MON2	-0.314065	5.83344	-2.61734	0.0102192	0.82221	-2.56832
Single-cell pbulk	Mono_NonClassical	Baseline	LYRM5	-0.566643	4.27613	-2.61916	0.0103125	0.82221	-2.56517
Single-cell pbulk	Mono_NonClassical	Baseline	ZNF154	1.49402	-0.268589	2.61975	0.0103763	0.82221	2.56303
Single-cell pbulk	Mono_NonClassical	Baseline	AMD1	-0.344376	5.91058	-2.61022	0.0104528	0.82221	-2.56048
Single-cell pbulk	Mono_NonClassical	Baseline	CREB5	-1.17344	3.00688	-2.61889	0.0104929	0.82221	-2.55915
Single-cell pbulk	Mono_NonClassical	Baseline	ALKBH7	-0.330836	6.86079	-2.61658	0.0108263	0.82221	-2.54826
Single-cell pbulk	Mono_NonClassical	Baseline	AGPAT4	-0.56808	4.50754	-2.59591	0.0109339	0.82221	-2.5448
Single-cell pbulk	Mono_NonClassical	Baseline	PSMB6	-0.199759	7.44625	-2.59454	0.0109495	0.82221	-2.54431
Single-cell pbulk	Mono_NonClassical	Baseline	DCTN1	-0.363524	5.88025	-2.58935	0.0110588	0.82221	-2.54083
Single-cell pbulk	Mono_NonClassical	Baseline	CFDP1	-0.406587	5.59516	-2.58493	0.0111151	0.82221	-2.53906
Single-cell pbulk	Mono_NonClassical	Baseline	RP11-10L12.4	-1.63566	0.35731	-2.5858	0.0112107	0.82221	-2.53606
Single-cell pbulk	Mono_NonClassical	Baseline	FTX	0.718806	3.34991	2.58182	0.011215	0.82221	2.53593
Single-cell pbulk	Mono_NonClassical	Baseline	TARS	-0.699619	4.47962	-2.59113	0.0112527	0.82221	-2.53475
Single-cell pbulk	Mono_NonClassical	Baseline	USP42	0.518404	4.45746	2.57616	0.0113782	0.82221	2.53086
Single-cell pbulk	Mono_NonClassical	Baseline	TTC17	0.277691	6.27203	2.57528	0.0114116	0.82221	2.52984
Single-cell pbulk	Mono_NonClassical	Baseline	UTP3	-0.40418	5.39562	-2.57381	0.0114612	0.82221	-2.52831
Single-cell pbulk	Mono_NonClassical	Baseline	RP11-344B5.2	-1.68618	0.722199	-2.57564	0.0116579	0.82221	-2.52234
Single-cell pbulk	Mono_NonClassical	Baseline	GPATCH2	-0.599806	4.15565	-2.57231	0.0116683	0.82221	-2.52202
Single-cell pbulk	Mono_NonClassical	Baseline	PRMT5	0.738938	3.6799	2.56467	0.0118555	0.82221	2.51642
Single-cell pbulk	Mono_NonClassical	Baseline	KAT2B	-0.571325	4.2112	-2.56114	0.0118615	0.82221	-2.51624
Single-cell pbulk	Mono_NonClassical	Baseline	GS1-124K5.3	-1.49785	1.80821	-2.56143	0.0119111	0.82221	-2.51477
Single-cell pbulk	Mono_NonClassical	Baseline	MEGF8	1.1911	2.69912	2.58247	0.0119205	0.82221	2.51449
Single-cell pbulk	Mono_NonClassical	Baseline	ADSL	-0.287913	5.86723	-2.55898	0.0120197	0.82221	-2.51157
Single-cell pbulk	Mono_NonClassical	Baseline	TIAM1	0.609781	5.8492	2.5903	0.0121775	0.82221	2.50696
Single-cell pbulk	Mono_NonClassical	Baseline	PDCD7	-0.359289	5.64703	-2.54836	0.0124138	0.82221	-2.50016
Single-cell pbulk	Mono_NonClassical	Baseline	RASSF1	0.352436	6.29731	2.55132	0.0124521	0.82221	2.49907
Single-cell pbulk	Mono_NonClassical	Baseline	CCZ1B	0.821353	3.69191	2.54827	0.0124778	0.82221	2.49834
Single-cell pbulk	Mono_NonClassical	Baseline	TMEM237	1.6892	0.662369	2.53788	0.0126067	0.82221	2.49469
Single-cell pbulk	Mono_NonClassical	Baseline	RP11-366L5.1	1.47036	-0.144657	2.53535	0.012693	0.82221	2.49227
Single-cell pbulk	Mono_NonClassical	Baseline	ZNF18	-0.74109	2.85549	-2.53371	0.0129058	0.82221	-2.48636
Single-cell pbulk	Mono_NonClassical	Baseline	USP6NL	0.701201	3.95896	2.52549	0.0130558	0.82221	2.48224
Single-cell pbulk	Mono_NonClassical	Baseline	FAM161B	1.15284	2.12335	2.52492	0.0130734	0.82221	2.48176
Single-cell pbulk	Mono_NonClassical	Baseline	HAGHL	-1.663	0.748068	-2.5312	0.0131424	0.82221	-2.47989
Single-cell pbulk	Mono_NonClassical	Baseline	RIT1	0.570042	4.74833	2.52775	0.0132298	0.82221	2.47752
Single-cell pbulk	Mono_NonClassical	Baseline	CWC15	-0.297809	6.21549	-2.52272	0.0132465	0.82221	-2.47707
Single-cell pbulk	Mono_NonClassical	Baseline	RP4-761J14.8	0.655263	3.07352	2.51978	0.0132618	0.82221	2.47666
Single-cell pbulk	Mono_NonClassical	Baseline	FMNL3	0.845776	3.5737	2.52257	0.0132634	0.82221	2.47662
Single-cell pbulk	Mono_NonClassical	Baseline	MZT2B	-0.296347	7.3205	-2.55293	0.0133228	0.82221	-2.47502
Single-cell pbulk	Mono_NonClassical	Baseline	CLEC2B	-0.305207	7.51706	-2.54033	0.0133293	0.82221	-2.47485
Single-cell pbulk	Mono_NonClassical	Baseline	H2AFY	-0.196391	8.41508	-2.53203	0.0136398	0.831454	-2.46661
Single-cell pbulk	Mono_NonClassical	Baseline	WASF2	0.177562	8.97628	2.53772	0.0137747	0.831454	2.46308
Single-cell pbulk	Mono_NonClassical	Baseline	RBM34	0.789931	3.22277	2.50907	0.0137832	0.831454	2.46286
Single-cell pbulk	Mono_NonClassical	Baseline	PPAT	-1.13666	2.22589	-2.50203	0.0140219	0.833903	-2.4567
Single-cell pbulk	Mono_NonClassical	Baseline	TNFRSF1B	0.140479	10.2044	2.52835	0.0142754	0.833903	2.45026
Single-cell pbulk	Mono_NonClassical	Baseline	FLOT1	0.779158	5.27526	2.53804	0.0143017	0.833903	2.4496
Single-cell pbulk	Mono_NonClassical	Baseline	TESK2	0.982185	3.08432	2.48745	0.0145323	0.833903	2.44383
Single-cell pbulk	Mono_NonClassical	Baseline	NFE2L1	0.489283	4.95337	2.48571	0.0145848	0.833903	2.44253
Single-cell pbulk	Mono_NonClassical	Baseline	EPN1	-0.250209	7.31575	-2.4948	0.0146009	0.833903	-2.44213
Single-cell pbulk	Mono_NonClassical	Baseline	SFXN1	0.793525	3.25554	2.48597	0.0146024	0.833903	2.44209
Single-cell pbulk	Mono_NonClassical	Baseline	ZNF439	1.26058	2.71064	2.48837	0.0147162	0.833903	2.43929
Single-cell pbulk	Mono_NonClassical	Baseline	IREB2	0.332776	5.84506	2.50026	0.0148428	0.833903	2.43619
Single-cell pbulk	Mono_NonClassical	Baseline	MAP3K2	-0.227165	6.97057	-2.47533	0.0150839	0.833903	-2.43036
Single-cell pbulk	Mono_NonClassical	Baseline	AC002467.7	-1.46586	1.45236	-2.47699	0.0151284	0.833903	-2.42929
Single-cell pbulk	Mono_NonClassical	Baseline	PLEKHG4	-1.56261	-0.143666	-2.4676	0.015265	0.833903	-2.42603
Single-cell pbulk	Mono_NonClassical	Baseline	RYR1	0.645575	3.96176	2.47307	0.0152977	0.833903	2.42525
Single-cell pbulk	Mono_NonClassical	Baseline	RBCK1	-0.308382	6.99243	-2.46958	0.0153836	0.833903	-2.42322
Single-cell pbulk	Mono_NonClassical	Baseline	TSPO	-0.290717	9.65263	-2.50872	0.0153966	0.833903	-2.42291
Single-cell pbulk	Mono_NonClassical	Baseline	TLN1	0.178124	9.2514	2.49348	0.0154502	0.833903	2.42165
Single-cell pbulk	Mono_NonClassical	Baseline	ZHX1	0.409664	5.3796	2.45949	0.0156429	0.838721	2.41714
Single-cell pbulk	Mono_NonClassical	Baseline	HERC3	0.339601	5.54509	2.45659	0.0159243	0.838721	2.41065
Single-cell pbulk	Mono_NonClassical	Baseline	CMTM4	1.4879	1.10609	2.45006	0.0159443	0.838721	2.41019
Single-cell pbulk	Mono_NonClassical	Baseline	NDUFS4	-0.31697	5.81545	-2.44963	0.0160671	0.838721	-2.40739
Single-cell pbulk	Mono_NonClassical	Baseline	ALCAM	-1.0763	2.68511	-2.44719	0.0160818	0.838721	-2.40705
Single-cell pbulk	Mono_NonClassical	Baseline	SGSM3	0.476114	4.65591	2.44703	0.0161745	0.838721	2.40495
Single-cell pbulk	Mono_NonClassical	Baseline	ERLIN1	0.614693	3.80875	2.43733	0.0164605	0.838721	2.39854
Single-cell pbulk	Mono_NonClassical	Baseline	PPM1B	0.362879	5.93576	2.44693	0.0165284	0.838721	2.39703
Single-cell pbulk	Mono_NonClassical	Baseline	RUFY3	-0.424753	5.71561	-2.43885	0.0165563	0.838721	-2.39642
Single-cell pbulk	Mono_NonClassical	Baseline	ITGB1	0.246172	7.70118	2.44413	0.0166258	0.838721	2.39488
Single-cell pbulk	Mono_NonClassical	Baseline	NBPF24	0.606314	3.72209	2.43263	0.016664	0.838721	2.39404
Single-cell pbulk	Mono_NonClassical	Baseline	SENP6	0.258991	7.13641	2.44476	0.0168279	0.841807	2.39045
Single-cell pbulk	Mono_NonClassical	Day 28	FUK	-1.6067	2.32932	-3.33389	0.00119128	0.843808	-3.24096
Single-cell pbulk	Mono_NonClassical	Day 28	ADO	-1.02168	3.71158	-3.31568	0.00128306	0.843808	-3.21974
Single-cell pbulk	Mono_NonClassical	Day 28	RNASEH2C	-0.532737	5.69231	-3.33786	0.0012921	0.843808	-3.21773
Single-cell pbulk	Mono_NonClassical	Day 28	PRKAR1B	-2.30386	1.14279	-3.279	0.00143604	0.843808	-3.18731
Single-cell pbulk	Mono_NonClassical	Day 28	MERTK	-0.961495	4.48632	-3.2775	0.00157273	0.843808	-3.16092
Single-cell pbulk	Mono_NonClassical	Day 28	CELSR3	2.09831	0.175495	3.22936	0.00167575	0.843808	3.14239
Single-cell pbulk	Mono_NonClassical	Day 28	RP11-65J3.1	-0.789127	4.61908	-3.23358	0.00167613	0.843808	-3.14232
Single-cell pbulk	Mono_NonClassical	Day 28	HACE1	1.52921	2.43704	3.18296	0.00192114	0.843808	3.10216
Single-cell pbulk	Mono_NonClassical	Day 28	PRELID2	-2.24171	0.892875	-3.17255	0.00198336	0.843808	-3.09271
Single-cell pbulk	Mono_NonClassical	Day 28	IER5L	-0.888926	4.80816	-3.2045	0.00200287	0.843808	-3.08981
Single-cell pbulk	Mono_NonClassical	Day 28	BLVRB	-0.473797	7.05097	-3.2144	0.00200854	0.843808	-3.08897
Single-cell pbulk	Mono_NonClassical	Day 28	VPS51	0.386987	6.04797	3.14917	0.0021492	0.843808	3.0688
Single-cell pbulk	Mono_NonClassical	Day 28	SF3A3	0.433552	5.92997	3.13837	0.00222311	0.843808	3.05869
Single-cell pbulk	Mono_NonClassical	Day 28	RSBN1	-0.504765	5.18279	-3.12689	0.00228062	0.843808	-3.05102
Single-cell pbulk	Mono_NonClassical	Day 28	PROCA1	-1.56707	2.21388	-3.11258	0.00244451	0.843808	-3.03013
Single-cell pbulk	Mono_NonClassical	Day 28	MORF4L2	0.504587	5.60133	3.10629	0.00249307	0.843808	3.02418
Single-cell pbulk	Mono_NonClassical	Day 28	LPAR6	-0.755646	6.06854	-3.14934	0.00250695	0.843808	-3.0225
Single-cell pbulk	Mono_NonClassical	Day 28	NLRX1	-1.12958	2.87427	-3.08398	0.00261103	0.843808	-3.01017
Single-cell pbulk	Mono_NonClassical	Day 28	CD36	-1.02299	5.50632	-3.12573	0.0026878	0.843808	-3.00136
Single-cell pbulk	Mono_NonClassical	Day 28	LRRC16A	2.20846	1.55471	3.05142	0.00294942	0.843808	2.97296
Single-cell pbulk	Mono_NonClassical	Day 28	U2AF1L4	-0.936141	4.48183	-3.08525	0.0030273	0.843808	-2.96495
Single-cell pbulk	Mono_NonClassical	Day 28	RAVER2	-2.02674	0.598292	-3.02491	0.00312893	0.843808	-2.95478
Single-cell pbulk	Mono_NonClassical	Day 28	QRFP	-1.82702	0.117242	-3.01576	0.0032521	0.843808	-2.94285
Single-cell pbulk	Mono_NonClassical	Day 28	PCSK5	-1.95504	1.40614	-2.98157	0.00355794	0.843808	-2.91491
Single-cell pbulk	Mono_NonClassical	Day 28	TREML4	-2.65718	-0.187678	-3.05683	0.00358708	0.843808	-2.91236
Single-cell pbulk	Mono_NonClassical	Day 28	FLOT1	0.94175	5.27526	3.0474	0.00365325	0.843808	2.90665
Single-cell pbulk	Mono_NonClassical	Day 28	IFRD1	0.527301	5.62827	2.97439	0.00365569	0.843808	2.90644
Single-cell pbulk	Mono_NonClassical	Day 28	NDUFB9	-0.291988	7.18234	-2.97701	0.0037105	0.843808	-2.90178
Single-cell pbulk	Mono_NonClassical	Day 28	TMEM256	-0.426913	6.05199	-2.97933	0.0037692	0.843808	-2.89686
Single-cell pbulk	Mono_NonClassical	Day 28	RP11-286N22.8	-1.88887	0.217438	-2.96086	0.00381076	0.843808	-2.89342
Single-cell pbulk	Mono_NonClassical	Day 28	FCER2	-2.72545	1.36195	-3.00675	0.00401035	0.843808	-2.87735
Single-cell pbulk	Mono_NonClassical	Day 28	PPP2R5A	0.356208	6.76967	2.96446	0.00403574	0.843808	2.87535
Single-cell pbulk	Mono_NonClassical	Day 28	GLG1	-0.341486	6.65883	-2.93731	0.00422318	0.843808	-2.86099
Single-cell pbulk	Mono_NonClassical	Day 28	CCR1	-1.06583	4.40808	-2.9703	0.00430565	0.843808	-2.85485
Single-cell pbulk	Mono_NonClassical	Day 28	NDUFA6	-0.280393	7.37044	-2.95285	0.00431984	0.843808	-2.85381
Single-cell pbulk	Mono_NonClassical	Baseline	MALAT1	0.18109	13.9277	2.45083	0.0171995	0.855178	2.38242
Single-cell pbulk	Mono_NonClassical	Baseline	ALDH2	-0.6336	5.59045	-2.43993	0.0174547	0.859147	-2.37699
Single-cell pbulk	Mono_NonClassical	Baseline	TMEM258	-0.213939	7.56232	-2.42674	0.0174887	0.859147	-2.37627
Single-cell pbulk	Mono_NonClassical	Day 28	SRP68	0.473135	5.06144	2.90409	0.004536	0.860201	2.83826
Single-cell pbulk	Mono_NonClassical	Day 28	TRAPPC5	-0.365672	7.06279	-2.90675	0.00466489	0.860201	-2.82931
Single-cell pbulk	Mono_NonClassical	Day 28	PRKCB	0.245861	8.33495	2.90617	0.00477845	0.860201	2.8216
Single-cell pbulk	Mono_NonClassical	Day 28	FKBP1C	1.90835	0.250428	2.86567	0.00526902	0.860201	2.79011
Single-cell pbulk	Mono_NonClassical	Day 28	NFIL3	0.676873	4.76625	2.85495	0.00534588	0.860201	2.78542
Single-cell pbulk	Mono_NonClassical	Day 28	HDAC1	0.2845	6.76397	2.8568	0.00534906	0.860201	2.78522
Single-cell pbulk	Mono_NonClassical	Day 28	AMZ2	0.435372	5.14476	2.84465	0.00535112	0.860201	2.7851
Single-cell pbulk	Mono_NonClassical	Day 28	ZNF777	-1.89778	0.878603	-2.8342	0.00551558	0.860201	-2.77527
Single-cell pbulk	Mono_NonClassical	Day 28	UBALD2	-0.404248	6.78012	-2.85549	0.00554495	0.860201	-2.77354
Single-cell pbulk	Mono_NonClassical	Day 28	TMEM258	-0.249906	7.56232	-2.84179	0.0057058	0.860201	-2.76423
Single-cell pbulk	Mono_NonClassical	Day 28	FAM174A	0.875532	3.78773	2.81826	0.00577781	0.860201	2.76013
Single-cell pbulk	Mono_NonClassical	Day 28	RP11-256L6.2	1.42079	2.75112	2.80417	0.00608628	0.860201	2.7431
Single-cell pbulk	Mono_NonClassical	Day 28	PTRHD1	-0.405564	5.80113	-2.79504	0.00623481	0.860201	-2.73517
Single-cell pbulk	Mono_NonClassical	Day 28	LILRB4	-0.659561	6.19219	-2.83379	0.00638151	0.860201	-2.72751
Single-cell pbulk	Mono_NonClassical	Day 28	TMEM169	1.77702	-0.0554211	2.77922	0.00644769	0.860201	2.7241
Single-cell pbulk	Mono_NonClassical	Day 28	CRY2	0.649594	4.83677	2.78614	0.00659286	0.860201	2.71674
Single-cell pbulk	Mono_NonClassical	Day 28	RP11-488C13.5	-1.36893	1.72693	-2.76868	0.00666218	0.860201	-2.71327
Single-cell pbulk	Mono_NonClassical	Day 28	AC003075.4	-1.28145	2.41988	-2.75888	0.00684682	0.860201	-2.7042
Single-cell pbulk	Mono_NonClassical	Day 28	PLXNC1	0.363424	7.57335	2.79928	0.00691153	0.860201	2.70108
Single-cell pbulk	Mono_NonClassical	Day 28	ETS2	0.807042	6.83556	2.78753	0.00694528	0.860201	2.69946
Single-cell pbulk	Mono_NonClassical	Day 28	RNF144A	-1.62675	-0.0739086	-2.74802	0.00706522	0.860201	-2.69375
Single-cell pbulk	Mono_NonClassical	Day 28	CCAR2	0.493114	5.01879	2.75077	0.00707446	0.860201	2.69332
Single-cell pbulk	Mono_NonClassical	Day 28	SUMF2	0.37804	6.15771	2.76679	0.00709629	0.860201	2.69229
Single-cell pbulk	Mono_NonClassical	Day 28	IL6R	-0.478472	5.58889	-2.75505	0.00712106	0.860201	-2.69113
Single-cell pbulk	Mono_NonClassical	Day 28	MSANTD4	-1.3504	2.64383	-2.74235	0.00717623	0.860201	-2.68855
Single-cell pbulk	Mono_NonClassical	Day 28	CBWD5	-0.835074	4.65077	-2.76673	0.00727563	0.860201	-2.68396
Single-cell pbulk	Mono_NonClassical	Day 28	AP2S1	-0.242365	8.38394	-2.77183	0.00745956	0.860201	-2.6756
Single-cell pbulk	Mono_NonClassical	Day 28	CEP57L1	1.06949	2.70329	2.72663	0.00753	0.860201	2.67245
Single-cell pbulk	Mono_NonClassical	Day 28	FANCG	-1.38178	1.89369	-2.70815	0.0079108	0.860201	-2.65585
Single-cell pbulk	Mono_NonClassical	Day 28	MNDA	-0.688182	8.517	-2.80805	0.00801595	0.860201	-2.6514
Single-cell pbulk	Mono_NonClassical	Day 28	LRP1	-0.377768	7.24427	-2.70835	0.00844772	0.860201	-2.63363
Single-cell pbulk	Mono_NonClassical	Day 28	LOXL3	-0.609479	4.37169	-2.68752	0.00847389	0.860201	-2.63258
Single-cell pbulk	Mono_NonClassical	Day 28	TOP2B	-0.405366	5.45532	-2.67718	0.00862377	0.860201	-2.62662
Single-cell pbulk	Mono_NonClassical	Day 28	C16orf46	1.70727	0.0452344	2.66429	0.00893482	0.860201	2.61454
Single-cell pbulk	Mono_NonClassical	Day 28	AC091814.2	-2.77681	0.31102	-2.72486	0.00900289	0.860201	-2.61194
Single-cell pbulk	Mono_NonClassical	Day 28	CCND3	0.342171	8.24554	2.68463	0.00904367	0.860201	2.6104
Single-cell pbulk	Mono_NonClassical	Day 28	GNS	0.262826	7.57191	2.67291	0.00909967	0.860201	2.60829
Single-cell pbulk	Mono_NonClassical	Day 28	NSD1	0.271564	6.65693	2.65313	0.00927245	0.860201	2.60184
Single-cell pbulk	Mono_NonClassical	Day 28	C8orf82	-0.512274	4.79994	-2.64849	0.00948207	0.860201	-2.59417
Single-cell pbulk	Mono_NonClassical	Day 28	RP11-644F5.11	-1.43247	1.70657	-2.63933	0.00960066	0.860201	-2.58989
Single-cell pbulk	Mono_NonClassical	Day 28	C12orf57	0.461021	6.83633	2.67554	0.00969823	0.860201	2.58641
Single-cell pbulk	Mono_NonClassical	Day 28	SRRM1	0.227996	7.97305	2.63237	0.00984188	0.860201	2.58134
Single-cell pbulk	Mono_NonClassical	Day 28	TERC	1.65684	-0.202861	2.6268	0.00989613	0.860201	2.57944
Single-cell pbulk	Mono_NonClassical	Day 28	LINC00493	-0.321779	6.09135	-2.62042	0.0102284	0.860201	-2.56801
Single-cell pbulk	Mono_NonClassical	Day 28	RAB3IP	1.25143	2.47404	2.61325	0.0102719	0.860201	2.56654
Single-cell pbulk	Mono_NonClassical	Day 28	ATXN1	-0.709663	4.36328	-2.61407	0.0102901	0.860201	-2.56593
Single-cell pbulk	Mono_NonClassical	Day 28	CCT7	-0.268167	6.66181	-2.6214	0.0102984	0.860201	-2.56565
Single-cell pbulk	Mono_NonClassical	Day 28	DNAJB9	0.624608	4.47766	2.62655	0.0104826	0.860201	2.55949
Single-cell pbulk	Mono_NonClassical	Day 28	APOPT1	-0.810551	3.6625	-2.61081	0.0105135	0.860201	-2.55847
Single-cell pbulk	Mono_NonClassical	Day 28	PGLS	-0.178	8.63044	-2.61613	0.0105586	0.860201	-2.55698
Single-cell pbulk	Mono_NonClassical	Day 28	KIAA0391	-1.40385	1.81658	-2.60392	0.0105597	0.860201	-2.55694
Single-cell pbulk	Mono_NonClassical	Day 28	BTBD2	-0.722836	4.13325	-2.60478	0.0106107	0.860201	-2.55527
Single-cell pbulk	Mono_NonClassical	Day 28	RP11-665C16.6	1.84666	0.790379	2.60414	0.0107427	0.860201	2.55096
Single-cell pbulk	Mono_NonClassical	Day 28	GALNT7	-0.619782	4.41467	-2.59856	0.0107525	0.860201	-2.55064
Single-cell pbulk	Mono_NonClassical	Day 28	TUBA4A	0.39749	6.22692	2.60853	0.0108345	0.860201	2.54799
Single-cell pbulk	Mono_NonClassical	Day 28	AC010894.3	1.59232	0.0204706	2.58768	0.0110864	0.860201	2.53996
Single-cell pbulk	Mono_NonClassical	Day 28	DENR	0.303471	6.14438	2.58128	0.0112783	0.860201	2.53396
Single-cell pbulk	Mono_NonClassical	Day 28	GABBR1	0.472366	5.62468	2.59559	0.0113191	0.860201	2.53269
Single-cell pbulk	Mono_NonClassical	Day 28	NBR1	-0.329452	6.02355	-2.58251	0.0114841	0.860201	-2.52761
Single-cell pbulk	Mono_NonClassical	Day 28	FBXO22	0.737091	3.94885	2.56885	0.0115951	0.860201	2.52423
Single-cell pbulk	Mono_NonClassical	Day 28	PET112	-0.747261	3.57603	-2.57503	0.0117245	0.860201	-2.52033
Single-cell pbulk	Mono_NonClassical	Day 28	DNAL1	1.7198	1.32598	2.5634	0.0117878	0.860201	2.51844
Single-cell pbulk	Mono_NonClassical	Day 28	C1orf159	1.22579	2.51992	2.56338	0.0117938	0.860201	2.51826
Single-cell pbulk	Mono_NonClassical	Day 28	COTL1	0.20544	12.091	2.62186	0.0118254	0.860201	2.51731
Single-cell pbulk	Mono_NonClassical	Day 28	OSBPL11	-0.477104	5.05353	-2.56269	0.011882	0.860201	-2.51563
Single-cell pbulk	Mono_NonClassical	Day 28	SLC39A1	0.412094	5.87931	2.56124	0.0119893	0.860201	2.51246
Single-cell pbulk	Mono_NonClassical	Day 28	MSH3	0.583703	4.56899	2.56189	0.0120908	0.860201	2.50948
Single-cell pbulk	Mono_NonClassical	Day 28	RP11-275I14.4	1.69105	0.41252	2.55211	0.0121589	0.860201	2.5075
Single-cell pbulk	Mono_NonClassical	Day 28	RP11-521L9.1	1.56605	-0.192861	2.55064	0.0122437	0.860201	2.50504
Single-cell pbulk	Mono_NonClassical	Day 28	IFITM2	-0.560595	11.5847	-2.64298	0.0123721	0.860201	-2.50135
Single-cell pbulk	Mono_NonClassical	Day 28	C19orf70	-0.288504	6.9867	-2.55675	0.0123964	0.860201	-2.50066
Single-cell pbulk	Mono_NonClassical	Day 28	CHIT1	1.53117	-0.212862	2.53644	0.0126741	0.860201	2.4928
Single-cell pbulk	Mono_NonClassical	Day 28	SUCLG2	0.446334	5.47813	2.54596	0.0127992	0.860201	2.48931
Single-cell pbulk	Mono_NonClassical	Day 28	FAM174B	-1.60147	0.790279	-2.52813	0.0130431	0.860201	-2.48259
Single-cell pbulk	Mono_NonClassical	Day 28	MATR3	0.201845	7.52157	2.52282	0.0131554	0.860201	2.47953
Single-cell pbulk	Mono_NonClassical	Day 28	MSRB1	-0.354668	6.11886	-2.53827	0.0131626	0.860201	-2.47934
Single-cell pbulk	Mono_NonClassical	Day 28	AC005082.12	1.99423	0.163919	2.53638	0.0132753	0.860201	2.4763
Single-cell pbulk	Mono_NonClassical	Day 28	DHRS7B	-0.511604	4.82486	-2.51982	0.0132929	0.860201	-2.47583
Single-cell pbulk	Mono_NonClassical	Day 28	FPGT	-1.02253	2.87635	-2.51597	0.0134109	0.860201	-2.47267
Single-cell pbulk	Mono_NonClassical	Day 28	WDR65	1.65621	1.47683	2.52356	0.0134786	0.860201	2.47087
Single-cell pbulk	Mono_NonClassical	Day 28	MAPK8	0.539019	4.5778	2.5097	0.0136164	0.860201	2.46723
Single-cell pbulk	Mono_NonClassical	Day 28	ATP6V1E2	-1.04818	2.52925	-2.512	0.0136424	0.860201	-2.46654
Single-cell pbulk	Mono_NonClassical	Day 28	ZNF581	-0.418676	5.78185	-2.52659	0.0136808	0.860201	-2.46554
Single-cell pbulk	Mono_NonClassical	Day 28	FANCA	-0.690627	4.11544	-2.51484	0.013732	0.860201	-2.4642
Single-cell pbulk	Mono_NonClassical	Day 28	ACSL5	0.475345	5.38125	2.5225	0.013793	0.860201	2.46261
Single-cell pbulk	Mono_NonClassical	Day 28	BUB3	0.272983	6.1745	2.50409	0.0138008	0.860201	2.46241
Single-cell pbulk	Mono_NonClassical	Day 28	SLC15A3	-0.480631	5.40729	-2.52915	0.0140649	0.860201	-2.4556
Single-cell pbulk	Mono_NonClassical	Day 28	CTD-3187F8.14	-1.30304	2.19935	-2.49767	0.014259	0.860201	-2.45067
Single-cell pbulk	Mono_NonClassical	Day 28	VWA8	0.662579	4.07259	2.49732	0.0142959	0.860201	2.44974
Single-cell pbulk	Mono_NonClassical	Day 28	TARS2	0.594418	4.05505	2.49233	0.0143127	0.860201	2.44932
Single-cell pbulk	Mono_NonClassical	Day 28	KMT2A	0.287475	6.79879	2.48842	0.0144671	0.860201	2.44545
Single-cell pbulk	Mono_NonClassical	Day 28	JARID2-AS1	1.70932	0.586961	2.48958	0.014503	0.860201	2.44456
Single-cell pbulk	Mono_NonClassical	Day 28	CD163	-1.83477	0.251855	-2.48497	0.0147195	0.860201	-2.43921
Single-cell pbulk	Mono_NonClassical	Day 28	KIAA0907	0.656033	4.28826	2.47986	0.0147893	0.860201	2.4375
Single-cell pbulk	Mono_NonClassical	Day 28	HCST	-0.322268	8.00277	-2.52026	0.0147962	0.860201	-2.43733
Single-cell pbulk	Mono_NonClassical	Day 28	FAM3B	-1.94757	-0.244825	-2.54549	0.0148204	0.860201	-2.43674
Single-cell pbulk	Mono_NonClassical	Day 28	PSD	1.37236	-0.440108	2.47205	0.0150251	0.860201	2.43177
Single-cell pbulk	Mono_NonClassical	Day 28	C19orf59	-1.61561	0.240948	-2.47939	0.0150828	0.860201	-2.43038
Single-cell pbulk	Mono_NonClassical	Day 28	EIF2AK4	-0.333445	6.0611	-2.48329	0.0151283	0.860201	-2.42929
Single-cell pbulk	Mono_NonClassical	Day 28	INPPL1	-0.493363	4.53434	-2.47784	0.0153317	0.860201	-2.42445
Single-cell pbulk	Mono_NonClassical	Day 28	COX7A2	-0.187281	8.14545	-2.46913	0.0154052	0.860201	-2.42271
Single-cell pbulk	Mono_NonClassical	Day 28	TSC22D2	0.394836	5.79637	2.46971	0.0154376	0.860201	2.42195
Single-cell pbulk	Mono_NonClassical	Day 28	NXT2	0.930291	3.59638	2.46085	0.0154874	0.860201	2.42078
Single-cell pbulk	Mono_NonClassical	Day 28	CACNA2D4	-0.938814	3.31178	-2.4617	0.0155728	0.860201	-2.41878
Single-cell pbulk	Mono_NonClassical	Day 28	TAOK1	-0.330318	6.1518	-2.46315	0.015592	0.860201	-2.41833
Single-cell pbulk	Mono_NonClassical	Day 28	SIGLEC7	-0.82114	4.48838	-2.49548	0.015728	0.860201	-2.41517
Single-cell pbulk	Mono_NonClassical	Day 28	PTPLAD1	0.697875	3.72977	2.45664	0.0159642	0.860201	2.40973
Single-cell pbulk	Mono_NonClassical	Day 28	ZNF107	1.06225	2.93395	2.45144	0.0159676	0.860201	2.40965
Single-cell pbulk	Mono_NonClassical	Day 28	PGK1	0.208902	9.5272	2.48002	0.0159955	0.860201	2.40902
Single-cell pbulk	Mono_NonClassical	Day 28	TSPO	-0.289759	9.65263	-2.48946	0.0161228	0.860201	-2.40612
Single-cell pbulk	Mono_NonClassical	Day 28	UNC119	0.252755	8.34462	2.47398	0.01614	0.860201	2.40574
Single-cell pbulk	Mono_NonClassical	Day 28	MLF1	1.66287	0.423248	2.44462	0.0162412	0.860201	2.40345
Single-cell pbulk	Mono_NonClassical	Day 28	PHLDA1	1.64118	0.776158	2.43374	0.0166718	0.860201	2.39387
Single-cell pbulk	Mono_NonClassical	Day 28	EIF4EBP1	-0.283074	6.78616	-2.44682	0.0166875	0.860201	-2.39352
Single-cell pbulk	Mono_NonClassical	Day 28	OLIG1	1.15959	5.78801	2.49649	0.0167028	0.860201	2.39319
Single-cell pbulk	Mono_NonClassical	Day 28	C19orf53	-0.280108	7.23932	-2.44504	0.017096	0.860201	-2.38464
Single-cell pbulk	Mono_NonClassical	Day 28	LONP2	0.300697	6.2133	2.4258	0.0172261	0.860201	2.38184
Single-cell pbulk	Mono_NonClassical	Day 28	CLPX	-0.43115	5.03692	-2.41902	0.0172655	0.860201	-2.381
Single-cell pbulk	Mono_NonClassical	Day 28	FPR1	0.950736	6.7636	2.49324	0.0173704	0.860201	2.37877
Single-cell pbulk	Mono_NonClassical	Day 28	LINC00654	1.6104	-0.240312	2.41869	0.017614	0.860201	2.37363
Single-cell pbulk	Mono_NonClassical	Day 28	NAA60.1	1.03861	2.53369	2.4173	0.0176217	0.860201	2.37347
Single-cell pbulk	Mono_NonClassical	Day 28	CXCR4	1.73447	5.49595	2.42823	0.0176574	0.860201	2.37273
Single-cell pbulk	Mono_NonClassical	Day 28	MS4A6A	-1.06475	6.00536	-2.45911	0.0177982	0.860201	-2.36979
Single-cell pbulk	Mono_NonClassical	Day 28	DUSP6	-0.443416	8.89786	-2.40312	0.0180207	0.860201	-2.36519
Single-cell pbulk	Mono_NonClassical	Day 28	FCGR2B	0.936449	6.81394	2.46965	0.0180331	0.860201	2.36494
Single-cell pbulk	Mono_NonClassical	Day 28	PACS1	0.38696	5.64394	2.40268	0.0181104	0.860201	2.36335
Single-cell pbulk	Mono_NonClassical	Day 28	SLC18B1	-1.77674	0.256845	-2.39959	0.018241	0.860201	-2.36069
Single-cell pbulk	Mono_NonClassical	Day 28	ZNF609	-0.550974	4.30833	-2.39609	0.0183234	0.860201	-2.35902
Single-cell pbulk	Mono_NonClassical	Day 28	FBXO31	0.862749	3.35618	2.39692	0.0183508	0.860201	2.35846
Single-cell pbulk	Mono_NonClassical	Day 28	LMAN2	-0.218422	7.13685	-2.39593	0.0183633	0.860201	-2.35821
Single-cell pbulk	Mono_NonClassical	Day 28	RILP	0.615518	4.01182	2.39689	0.0185422	0.860201	2.35461
Single-cell pbulk	Mono_NonClassical	Day 28	LCP1	0.1793	10.2495	2.42904	0.018558	0.860201	2.35429
Single-cell pbulk	Mono_NonClassical	Day 28	ANAPC2	-0.490317	3.92582	-2.38688	0.0187826	0.860201	-2.34982
Single-cell pbulk	Mono_NonClassical	Day 28	ZNF552	1.20193	1.99904	2.38584	0.0190078	0.860201	2.34538
Single-cell pbulk	Mono_NonClassical	Day 28	CEACAM21	1.44404	2.41088	2.40593	0.0190107	0.860201	2.34532
Single-cell pbulk	Mono_NonClassical	Day 28	TMEM106A	-1.0474	2.94478	-2.38391	0.0191121	0.860201	-2.34334
Single-cell pbulk	Mono_NonClassical	Day 28	YIPF2	-0.547479	4.1233	-2.37832	0.0192594	0.860201	-2.34047
Single-cell pbulk	Mono_NonClassical	Day 28	C3orf58	-0.46485	5.00433	-2.38148	0.0193245	0.860201	-2.33921
Single-cell pbulk	Mono_NonClassical	Day 28	ZDHHC24	-0.40643	5.29251	-2.37993	0.0194827	0.860201	-2.33616
Single-cell pbulk	Mono_NonClassical	Day 28	TXNDC17	-0.284187	6.61419	-2.37574	0.0196736	0.860201	-2.33251
Single-cell pbulk	Mono_NonClassical	Day 28	MRPS12	-0.295904	5.93366	-2.3732	0.0198413	0.860201	-2.32934
Single-cell pbulk	Mono_NonClassical	Day 28	PITHD1	0.329272	5.6722	2.36407	0.0199726	0.860201	2.32686
Single-cell pbulk	Mono_NonClassical	Day 28	CTD-3074O7.5	1.06807	2.50806	2.3553	0.0204237	0.860201	2.31847
Single-cell pbulk	Mono_NonClassical	Day 28	C10orf54	0.22757	9.85844	2.37417	0.0205571	0.860201	2.31602
Single-cell pbulk	Mono_NonClassical	Day 28	METTL15	0.688595	3.57495	2.35146	0.0206737	0.860201	2.31389
Single-cell pbulk	Mono_NonClassical	Day 28	GBP3	-0.947551	4.41915	-2.3724	0.0207801	0.860201	-2.31196
Single-cell pbulk	Mono_NonClassical	Day 28	METTL16	0.578975	4.29709	2.34806	0.0208182	0.860201	2.31127
Single-cell pbulk	Mono_NonClassical	Day 28	SMURF2	1.12854	2.61522	2.34626	0.0208569	0.860201	2.31056
Single-cell pbulk	Mono_NonClassical	Day 28	MTHFD1L	1.10239	2.46883	2.34772	0.0209151	0.860201	2.30951
Single-cell pbulk	Mono_NonClassical	Day 28	ISL2	1.33262	2.17589	2.34629	0.0210695	0.860201	2.30674
Single-cell pbulk	Mono_NonClassical	Day 28	LUC7L3	-0.284145	6.91753	-2.34211	0.0211798	0.860201	-2.30476
Single-cell pbulk	Mono_NonClassical	Day 28	MARCH5	-0.353617	5.13813	-2.33845	0.021273	0.860201	-2.3031
Single-cell pbulk	Mono_NonClassical	Day 28	CCZ1	-0.831209	3.6964	-2.34512	0.0213284	0.860201	-2.30212
Single-cell pbulk	Mono_NonClassical	Day 28	DCK	-0.387818	5.64578	-2.34288	0.021384	0.860201	-2.30113
Single-cell pbulk	Mono_NonClassical	Day 28	RP11-246A10.1	1.51984	-0.15039	2.33799	0.0214102	0.860201	2.30067
Single-cell pbulk	Mono_NonClassical	Day 28	RNF144B	0.702957	7.92442	2.36348	0.021455	0.860201	2.29988
Single-cell pbulk	Mono_NonClassical	Day 28	ZNF559	1.45662	1.70162	2.33633	0.0215153	0.860201	2.29882
Single-cell pbulk	Mono_NonClassical	Day 28	DLEC1	0.954231	2.61689	2.33242	0.0216226	0.860201	2.29693
Single-cell pbulk	Mono_NonClassical	Day 28	TPGS1	-0.403178	5.33385	-2.34334	0.0216323	0.860201	-2.29676
Single-cell pbulk	Mono_NonClassical	Day 28	THOC5	0.405536	5.03099	2.33349	0.0217782	0.860201	2.29421
Single-cell pbulk	Mono_NonClassical	Day 28	ARL6IP5	0.183794	9.15651	2.34899	0.0219141	0.860201	2.29185
Single-cell pbulk	Mono_NonClassical	Day 28	TGS1	-0.418064	5.22138	-2.32825	0.0219897	0.860201	-2.29055
Single-cell pbulk	Mono_NonClassical	Day 28	BRD2	0.236509	6.83259	2.32346	0.0221789	0.860201	2.28729
Single-cell pbulk	Mono_NonClassical	Day 28	JAGN1	0.356158	5.41427	2.32314	0.0221881	0.860201	2.28713
Single-cell pbulk	Mono_NonClassical	Day 28	HUS1	0.508177	4.87851	2.32087	0.0222078	0.860201	2.28679
Single-cell pbulk	Mono_NonClassical	Day 28	HERPUD1	0.312502	7.23693	2.32321	0.0223119	0.860201	2.28501
Single-cell pbulk	Mono_NonClassical	Day 28	PLCB3	-0.611253	3.92304	-2.32013	0.0223533	0.860201	-2.28431
Single-cell pbulk	Mono_NonClassical	Day 28	RWDD3	-0.481573	4.8994	-2.32807	0.0225366	0.860201	-2.2812
Single-cell pbulk	Mono_NonClassical	Day 28	NBPF11	-0.653857	4.20063	-2.31994	0.0225767	0.860201	-2.28052
Single-cell pbulk	Mono_NonClassical	Day 28	BMP2K	-0.500684	5.12088	-2.32332	0.0225856	0.860201	-2.28037
Single-cell pbulk	Mono_NonClassical	Day 28	ZNF524	-0.288391	6.04725	-2.32002	0.0226828	0.860201	-2.27874
Single-cell pbulk	Mono_NonClassical	Day 28	SDCBP	0.199406	7.97846	2.31874	0.022687	0.860201	2.27867
Single-cell pbulk	Mono_NonClassical	Day 28	PPT1	0.368762	7.43787	2.34766	0.0228632	0.860201	2.27571
Single-cell pbulk	Mono_NonClassical	Day 28	AGL	0.584181	4.28775	2.3093	0.0228658	0.860201	2.27567
Single-cell pbulk	Mono_NonClassical	Day 28	EIF4ENIF1	0.583649	4.14625	2.30853	0.0229764	0.860201	2.27383
Single-cell pbulk	Mono_NonClassical	Day 28	COX10	0.572842	4.39847	2.30734	0.0230012	0.860201	2.27341
Single-cell pbulk	Mono_NonClassical	Day 28	VEZF1	-0.27378	6.1777	-2.30202	0.0233075	0.860201	-2.26836
Single-cell pbulk	Mono_NonClassical	Day 28	IGFLR1	0.438812	5.38802	2.31291	0.023449	0.860201	2.26604
Single-cell pbulk	Mono_NonClassical	Day 28	USP18	-1.549	2.26105	-2.32868	0.0236131	0.860201	-2.26337
Single-cell pbulk	Mono_NonClassical	Day 28	CYTIP	0.248971	8.59163	2.31408	0.0236938	0.860201	2.26206
Single-cell pbulk	Mono_NonClassical	Day 28	RP11-383C5.4	-1.50466	0.798331	-2.29497	0.0237044	0.860201	-2.26189
Single-cell pbulk	Mono_NonClassical	Day 28	PPID	0.430081	5.28021	2.29985	0.0238229	0.860201	2.25997
Single-cell pbulk	Mono_NonClassical	Day 28	MON1B	-0.387869	5.46642	-2.29717	0.0238505	0.860201	-2.25953
Single-cell pbulk	Mono_NonClassical	Day 28	EMP3	-0.2546	10.2952	-2.33433	0.0238784	0.860201	-2.25908
Single-cell pbulk	Mono_NonClassical	Day 28	VAMP1	1.42354	1.59779	2.29257	0.0239002	0.860201	2.25873
Single-cell pbulk	Mono_NonClassical	Day 28	DDB1	-0.282857	6.086	-2.28957	0.0240634	0.860201	-2.25612
Single-cell pbulk	Mono_NonClassical	Day 28	RMND1	-0.659327	3.81998	-2.28817	0.0241865	0.860201	-2.25415
Single-cell pbulk	Mono_NonClassical	Day 28	RP11-305K5.1	1.46059	-0.19363	2.2873	0.0244582	0.860201	2.24985
Single-cell pbulk	Mono_NonClassical	Day 28	EGFL7	1.38262	1.52016	2.2904	0.0245374	0.860201	2.24861
Single-cell pbulk	Mono_NonClassical	Day 28	A1BG-AS1	-1.56297	1.55553	-2.2859	0.0245597	0.860201	-2.24826
Single-cell pbulk	Mono_NonClassical	Day 28	CD27	1.63873	0.495519	2.27959	0.0246345	0.860201	2.24709
Single-cell pbulk	Mono_NonClassical	Day 28	MAN2A2	0.579796	5.09261	2.2924	0.0246429	0.860201	2.24695
Single-cell pbulk	Mono_NonClassical	Day 28	NSL1	-0.328935	6.01393	-2.28384	0.0248241	0.860201	-2.24413
Single-cell pbulk	Mono_NonClassical	Day 28	ELK4	-0.452551	5.10536	-2.27715	0.0248957	0.860201	-2.24302
Single-cell pbulk	Mono_NonClassical	Day 28	GOLGA5	0.412848	4.89537	2.27748	0.0249436	0.860201	2.24228
Single-cell pbulk	Mono_NonClassical	Day 28	SNRPC	0.189756	7.03521	2.2784	0.0249546	0.860201	2.2421
Single-cell pbulk	Mono_NonClassical	Day 28	N4BP2L2	0.200229	7.60395	2.28197	0.0251132	0.862044	2.23966
Single-cell pbulk	Mono_NonClassical	Baseline	APAF1	0.382669	6.02793	2.41533	0.0177553	0.862124	2.37068
Single-cell pbulk	Mono_NonClassical	Baseline	THOC3	0.596438	4.85562	2.4352	0.0178953	0.862124	2.36778
Single-cell pbulk	Mono_NonClassical	Baseline	AGFG1	0.28525	6.58928	2.41563	0.0179065	0.862124	2.36754
Single-cell pbulk	Mono_NonClassical	Baseline	CPSF6	0.391934	5.97863	2.42424	0.0179697	0.862124	2.36624
Single-cell pbulk	Mono_NonClassical	Day 28	WBSCR27	-1.88004	0.0430175	-2.28496	0.0252467	0.863017	-2.23761
Single-cell pbulk	Mono_NonClassical	Day 28	RAB22A	-0.309677	5.67023	-2.2675	0.0256532	0.866206	-2.23142
Single-cell pbulk	Mono_NonClassical	Day 28	PDCD2L	-1.0146	2.14834	-2.26378	0.025782	0.866206	-2.22948
Single-cell pbulk	Mono_NonClassical	Day 28	PHC3	0.360679	5.59985	2.26214	0.0258774	0.866206	2.22805
Single-cell pbulk	Mono_NonClassical	Day 28	POP7	-0.34011	5.0755	-2.26367	0.0258991	0.866206	-2.22772
Single-cell pbulk	Mono_NonClassical	Day 28	KIAA1958	-1.35916	1.86728	-2.26537	0.0261789	0.866206	-2.22355
Single-cell pbulk	Mono_NonClassical	Day 28	TPPP3	-0.795299	5.27021	-2.27269	0.026315	0.866206	-2.22153
Single-cell pbulk	Mono_NonClassical	Day 28	ZBTB11	0.304647	6.10689	2.25284	0.0263553	0.866206	2.22094
Single-cell pbulk	Mono_NonClassical	Day 28	SEC11C	-0.283123	5.93571	-2.25096	0.0264881	0.866206	-2.21898
Single-cell pbulk	Mono_NonClassical	Day 28	CAPZA2	0.137427	8.21254	2.25981	0.0264919	0.866206	2.21892
Single-cell pbulk	Mono_NonClassical	Day 28	MVP	0.232703	7.54461	2.25038	0.026528	0.866206	2.21839
Single-cell pbulk	Mono_NonClassical	Day 28	TIGD3	-0.973374	2.63776	-2.26134	0.026584	0.866206	-2.21757
Single-cell pbulk	Mono_NonClassical	Day 28	CRB2	-1.56325	0.327877	-2.2494	0.026607	0.866206	-2.21724
Single-cell pbulk	Mono_NonClassical	Day 28	PITPNA	-0.344646	6.00687	-2.25605	0.0267137	0.866242	-2.21568
Single-cell pbulk	Mono_NonClassical	Baseline	SYT11	-0.68544	3.95122	-2.41028	0.0182291	0.869486	-2.36093
Single-cell pbulk	Mono_NonClassical	Baseline	MARCKS	-0.356676	8.43664	-2.4282	0.0184711	0.869763	-2.35604
Single-cell pbulk	Mono_NonClassical	Baseline	GABARAP	-0.132668	10.5255	-2.39807	0.018586	0.869763	-2.35373
Single-cell pbulk	Mono_NonClassical	Baseline	CRY1	0.648089	3.63539	2.38915	0.0187642	0.869763	2.35018
Single-cell pbulk	Mono_NonClassical	Baseline	RASA4	-1.25711	3.54304	-2.43406	0.0190838	0.869763	-2.34389
Single-cell pbulk	Mono_NonClassical	Baseline	SFPQ	0.205172	8.02583	2.39347	0.0191814	0.869763	2.34199
Single-cell pbulk	Mono_NonClassical	Baseline	CTD-2192J16.22	1.48942	0.497781	2.37845	0.0192088	0.869763	2.34145
Single-cell pbulk	Mono_NonClassical	Baseline	THEM6	-0.62965	3.95133	-2.37939	0.0193537	0.869763	-2.33865
Single-cell pbulk	Mono_NonClassical	Baseline	LINC00493	-0.288784	6.09135	-2.37926	0.01937	0.869763	-2.33833
Single-cell pbulk	Mono_NonClassical	Baseline	MGLL	0.90129	5.78498	2.43052	0.0194485	0.869763	2.33682
Single-cell pbulk	Mono_NonClassical	Baseline	IPMK	0.301023	6.76319	2.38392	0.0194818	0.869763	2.33618
Single-cell pbulk	Mono_NonClassical	Baseline	SEC16A	-0.429499	5.20674	-2.37333	0.0195016	0.869763	-2.3358
Single-cell pbulk	Mono_NonClassical	Baseline	C22orf26	1.52898	0.658573	2.37045	0.0196052	0.869763	2.33382
Single-cell pbulk	Mono_NonClassical	Baseline	ARMCX3	0.391869	5.02759	2.36912	0.0196736	0.869763	2.33251
Single-cell pbulk	Mono_NonClassical	Baseline	RBM48	0.631663	3.59031	2.36815	0.0197857	0.869763	2.33039
Single-cell pbulk	Mono_NonClassical	Baseline	PGLS	-0.160557	8.63044	-2.37543	0.0198395	0.869763	-2.32937
Single-cell pbulk	Mono_NonClassical	Baseline	CEP57L1	0.922958	2.70329	2.36186	0.0200782	0.869763	2.32488
Single-cell pbulk	Mono_NonClassical	Baseline	ATP6V0A1	-0.655258	3.85016	-2.36251	0.020083	0.869763	-2.32479
Single-cell pbulk	Mono_NonClassical	Baseline	OFD1	0.513165	4.29279	2.35904	0.0202478	0.869763	2.32172
Single-cell pbulk	Mono_NonClassical	Baseline	PPP1CB	0.24556	7.12764	2.37038	0.0203019	0.869763	2.32072
Single-cell pbulk	Mono_NonClassical	Baseline	EVI2B	-0.314371	7.21366	-2.37052	0.0204858	0.869763	-2.31733
Single-cell pbulk	Mono_NonClassical	Baseline	LGALS1	-0.344375	10.2935	-2.40106	0.0207985	0.869763	-2.31162
Single-cell pbulk	Mono_NonClassical	Baseline	RGS14	0.350601	5.79113	2.3532	0.0208335	0.869763	2.31099
Single-cell pbulk	Mono_NonClassical	Baseline	DCXR	-0.350074	6.55706	-2.37071	0.0210087	0.869763	-2.30783
Single-cell pbulk	Mono_NonClassical	Baseline	SNF8	-0.219766	6.66467	-2.34646	0.0210182	0.869763	-2.30766
Single-cell pbulk	Mono_NonClassical	Baseline	CRYZL1	0.412857	4.74582	2.3396	0.0212082	0.869763	2.30426
Single-cell pbulk	Mono_NonClassical	Baseline	EFCAB5	1.54639	0.273825	2.33808	0.0212602	0.869763	2.30333
Single-cell pbulk	Mono_NonClassical	Baseline	TMBIM1	0.297026	6.68403	2.35174	0.0213258	0.869763	2.30217
Single-cell pbulk	Mono_NonClassical	Baseline	PDPK1	0.335739	6.04818	2.33006	0.0217672	0.869763	2.29441
Single-cell pbulk	Mono_NonClassical	Baseline	SEMA4A	-0.408061	5.75802	-2.34225	0.0222203	0.869763	-2.28658
Single-cell pbulk	Mono_NonClassical	Baseline	FOXP4	-0.965393	2.78349	-2.32706	0.0222423	0.869763	-2.2862
Single-cell pbulk	Mono_NonClassical	Baseline	RP11-1094M14.11	-0.521272	3.97416	-2.32024	0.0222748	0.869763	-2.28565
Single-cell pbulk	Mono_NonClassical	Baseline	FYTTD1	0.305434	6.02414	2.31902	0.022513	0.869763	2.2816
Single-cell pbulk	Mono_NonClassical	Baseline	LRP1	-0.329008	7.24427	-2.32923	0.022565	0.869763	-2.28072
Single-cell pbulk	Mono_NonClassical	Baseline	MSH3	0.544114	4.56899	2.31775	0.0226574	0.869763	2.27916
Single-cell pbulk	Mono_NonClassical	Baseline	RP11-378J18.3	1.42403	0.0466089	2.31246	0.0226843	0.869763	2.27871
Single-cell pbulk	Mono_NonClassical	Baseline	LNPEP	0.248978	7.51484	2.32232	0.0226928	0.869763	2.27857
Single-cell pbulk	Mono_NonClassical	Baseline	ACAT1	0.477672	4.8847	2.31806	0.022814	0.869763	2.27653
Single-cell pbulk	Mono_NonClassical	Baseline	STOML1	0.842159	2.9372	2.31688	0.0228477	0.869763	2.27597
Single-cell pbulk	Mono_NonClassical	Baseline	PANK4	0.71037	3.95343	2.30993	0.0228548	0.869763	2.27585
Single-cell pbulk	Mono_NonClassical	Baseline	DEF8	-0.545983	4.70207	-2.31437	0.0231551	0.869763	-2.27087
Single-cell pbulk	Mono_NonClassical	Baseline	RP11-488C13.5	1.09396	1.72693	2.30449	0.0231752	0.869763	2.27053
Single-cell pbulk	Mono_NonClassical	Baseline	GMPS	0.290706	5.68845	2.30934	0.0233447	0.869763	2.26775
Single-cell pbulk	Mono_NonClassical	Baseline	IFI16	-0.357312	7.10117	-2.31652	0.0233681	0.869763	-2.26736
Single-cell pbulk	Mono_NonClassical	Baseline	TAZ	-0.363557	5.34925	-2.30331	0.0234692	0.869763	-2.26571
Single-cell pbulk	Mono_NonClassical	Baseline	NEDD9	0.311162	6.76025	2.30918	0.0234816	0.869763	2.26551
Single-cell pbulk	Mono_NonClassical	Baseline	RP5-894D12.3	-1.64153	0.561538	-2.30058	0.0234867	0.869763	-2.26542
Single-cell pbulk	Mono_NonClassical	Baseline	SNX8	-0.544353	4.27199	-2.30079	0.0235495	0.869763	-2.2644
Single-cell pbulk	Mono_NonClassical	Baseline	TCEB2	-0.176031	8.84443	-2.31784	0.0235975	0.869763	-2.26362
Single-cell pbulk	Mono_NonClassical	Baseline	FHOD1	0.473312	4.50285	2.29149	0.023932	0.869763	2.25822
Single-cell pbulk	Mono_NonClassical	Baseline	JUN	-0.872151	8.07119	-2.293	0.0242073	0.869763	-2.25382
Single-cell pbulk	Mono_NonClassical	Baseline	DUSP23	-0.364016	5.64704	-2.2902	0.0242985	0.869763	-2.25238
Single-cell pbulk	Mono_NonClassical	Baseline	MSRA	-0.309776	5.95196	-2.28187	0.0245221	0.869763	-2.24885
Single-cell pbulk	Mono_NonClassical	Baseline	JAG1	1.6515	0.227517	2.27895	0.024818	0.869763	2.24422
Single-cell pbulk	Mono_NonClassical	Baseline	PPM1F	0.332487	6.47348	2.29486	0.0248488	0.869763	2.24375
Single-cell pbulk	Mono_NonClassical	Baseline	PIH1D1	-0.254272	6.09682	-2.27691	0.0249335	0.869763	-2.24243
Single-cell pbulk	Mono_NonClassical	Baseline	ZBTB21	0.711352	3.81163	2.27526	0.0250296	0.869763	2.24095
Single-cell pbulk	Mono_NonClassical	Baseline	CYHR1	0.374793	5.2717	2.2781	0.0250621	0.869763	2.24044
Single-cell pbulk	Mono_NonClassical	Baseline	AGBL3	1.30793	0.476827	2.27423	0.0250744	0.869763	2.24026
Single-cell pbulk	Mono_NonClassical	Baseline	SMUG1	-0.562435	3.76831	-2.27185	0.0252049	0.869763	-2.23825
Single-cell pbulk	Mono_NonClassical	Baseline	RP3-521E19.2	1.51215	0.116642	2.27343	0.0252189	0.869763	2.23803
Single-cell pbulk	Mono_NonClassical	Baseline	TMEM50B	0.467441	5.47978	2.28678	0.0252213	0.869763	2.238
Single-cell pbulk	Mono_NonClassical	Baseline	BBC3	-0.427339	5.49468	-2.26964	0.0253731	0.869763	-2.23567
Single-cell pbulk	Mono_NonClassical	Baseline	RP11-106M3.3	-0.927994	2.51253	-2.27332	0.0254444	0.869763	-2.23459
Single-cell pbulk	Mono_NonClassical	Baseline	ORAI3	-0.315946	6.08554	-2.27257	0.0255399	0.869763	-2.23314
Single-cell pbulk	Mono_NonClassical	Baseline	NPW	-1.38706	0.159492	-2.26368	0.0256553	0.869763	-2.23139
Single-cell pbulk	Mono_NonClassical	Baseline	H1FX	-0.326987	8.51166	-2.26212	0.0259743	0.869763	-2.2266
Single-cell pbulk	Mono_NonClassical	Baseline	AC003075.4	-0.950259	2.41988	-2.25962	0.0260386	0.869763	-2.22564
Single-cell pbulk	Mono_NonClassical	Baseline	RP11-1008C21.1	0.81988	4.92196	2.30722	0.026151	0.869763	2.22396
Single-cell pbulk	Mono_NonClassical	Baseline	GMFG	-0.153277	9.1804	-2.27246	0.0262348	0.869763	-2.22272
Single-cell pbulk	Mono_NonClassical	Baseline	MRPL18	-0.311438	6.25214	-2.26404	0.0262624	0.869763	-2.22231
Single-cell pbulk	Mono_NonClassical	Baseline	ATP5H	-0.220024	7.49901	-2.26507	0.02628	0.869763	-2.22205
Single-cell pbulk	Mono_NonClassical	Baseline	ZNF525	1.46481	1.08534	2.25784	0.0262976	0.869763	2.22179
Single-cell pbulk	Mono_NonClassical	Baseline	TYROBP	-0.109553	11.8982	-2.28599	0.0264993	0.869763	-2.21882
Single-cell pbulk	Mono_NonClassical	Baseline	CNTRL	0.245518	6.65208	2.26258	0.0265124	0.869763	2.21862
Single-cell pbulk	Mono_NonClassical	Baseline	MPZ	1.45112	0.930812	2.25002	0.0265131	0.869763	2.21861
Single-cell pbulk	Mono_NonClassical	Baseline	MAP1LC3C	1.40999	-0.134673	2.25138	0.0265646	0.869763	2.21786
Single-cell pbulk	Mono_NonClassical	Baseline	RRP12	-0.411931	6.65829	-2.26893	0.0268014	0.869763	-2.2144
Single-cell pbulk	Mono_NonClassical	Baseline	LPCAT2	0.238212	7.08234	2.25494	0.026827	0.869763	2.21403
Single-cell pbulk	Mono_NonClassical	Baseline	VPS45	0.433684	4.5774	2.2502	0.0268432	0.869763	2.21379
Single-cell pbulk	Mono_NonClassical	Baseline	SLK	0.306213	5.84588	2.24827	0.0270247	0.869763	2.21116
Single-cell pbulk	Mono_NonClassical	Baseline	ARMC5	-0.978347	2.48993	-2.24519	0.0270671	0.869763	-2.21055
Single-cell pbulk	Mono_NonClassical	Baseline	FBXL22	1.39764	0.231707	2.24084	0.0272406	0.869763	2.20805
Single-cell pbulk	Mono_NonClassical	Baseline	RP11-426L16.3	1.40183	-0.128056	2.24299	0.0272423	0.869763	2.20803
Single-cell pbulk	Mono_NonClassical	Baseline	ACACB	1.34132	1.40541	2.24256	0.0272671	0.869763	2.20767
Single-cell pbulk	Mono_NonClassical	Baseline	AC026806.2	-1.20715	0.735407	-2.2396	0.0272975	0.869763	-2.20724
Single-cell pbulk	Mono_NonClassical	Baseline	CTC-250I14.6	-0.675558	3.86701	-2.23628	0.0274664	0.869763	-2.20482
Single-cell pbulk	Mono_NonClassical	Baseline	PLXNC1	0.291932	7.57335	2.25764	0.0277049	0.869763	2.20144
Single-cell pbulk	Mono_NonClassical	Baseline	HCST	-0.288517	8.00277	-2.26108	0.0279178	0.869763	-2.19844
Single-cell pbulk	Mono_NonClassical	Baseline	KIF21B	0.422251	5.18924	2.23706	0.0280104	0.869763	2.19714
Single-cell pbulk	Mono_NonClassical	Baseline	MTSS1	0.262602	9.22638	2.26841	0.0285643	0.869763	2.18945
Single-cell pbulk	Mono_NonClassical	Baseline	WDYHV1	0.68657	3.41303	2.21888	0.0286509	0.869763	2.18826
Single-cell pbulk	Mono_NonClassical	Baseline	DDX47	1.26894	1.92622	2.2243	0.0287482	0.869763	2.18692
Single-cell pbulk	Mono_NonClassical	Baseline	C9orf69	-0.416892	5.55911	-2.21654	0.0287908	0.869763	-2.18634
Single-cell pbulk	Mono_NonClassical	Baseline	GAB3	0.443678	4.66671	2.21594	0.0288331	0.869763	2.18576
Single-cell pbulk	Mono_NonClassical	Baseline	WNT2B	1.3516	-0.102825	2.21537	0.0288732	0.869763	2.18521
Single-cell pbulk	Mono_NonClassical	Baseline	MAP3K3	0.257822	7.14007	2.21593	0.0289446	0.869763	2.18424
Single-cell pbulk	Mono_NonClassical	Baseline	CTD-2341M24.1	1.16663	2.46804	2.21435	0.0289457	0.869763	2.18423
Single-cell pbulk	Mono_NonClassical	Baseline	PDE7B	0.693864	3.80534	2.21614	0.0290266	0.869763	2.18313
Single-cell pbulk	Mono_NonClassical	Baseline	GOT2	0.616872	3.69049	2.2113	0.0293563	0.869763	2.17867
Single-cell pbulk	Mono_NonClassical	Baseline	PDIA4	0.38532	5.47316	2.2073	0.0294835	0.869763	2.17696
Single-cell pbulk	Mono_NonClassical	Baseline	VPS33B	0.71951	3.37258	2.20926	0.0295043	0.869763	2.17668
Single-cell pbulk	Mono_NonClassical	Baseline	AP1G1	0.340343	5.32007	2.20515	0.0297316	0.869763	2.17365
Single-cell pbulk	Mono_NonClassical	Baseline	AMACR	-1.35448	1.61318	-2.2048	0.0297607	0.869763	-2.17326
Single-cell pbulk	Mono_NonClassical	Baseline	RBM25	0.177804	7.61662	2.20386	0.0298083	0.869763	2.17263
Single-cell pbulk	Mono_NonClassical	Baseline	DPM1	-0.447895	4.57197	-2.20445	0.0298377	0.869763	-2.17224
Single-cell pbulk	Mono_NonClassical	Baseline	PRR16	1.50028	0.849617	2.20185	0.0299512	0.869763	2.17074
Single-cell pbulk	Mono_NonClassical	Baseline	CDK5	-0.376287	4.78102	-2.20098	0.0301674	0.869763	-2.16789
Single-cell pbulk	Mono_NonClassical	Baseline	RPTOR	0.488253	4.22632	2.19706	0.0302485	0.869763	2.16682
Single-cell pbulk	Mono_NonClassical	Baseline	SIRPB1	1.47287	6.45197	2.26376	0.030531	0.869763	2.16313
Single-cell pbulk	Mono_NonClassical	Baseline	FAM193A	0.585541	4.09013	2.19028	0.0307135	0.869763	2.16076
Single-cell pbulk	Mono_NonClassical	Baseline	DHRS4L2	1.10452	3.68152	2.22032	0.0310699	0.869763	2.15618
Single-cell pbulk	Mono_NonClassical	Baseline	THOC7	-0.260521	5.6943	-2.18481	0.0311162	0.869763	-2.15558
Single-cell pbulk	Mono_NonClassical	Baseline	EIF5A	-0.310049	8.13696	-2.25952	0.0311539	0.869763	-2.1551
Single-cell pbulk	Mono_NonClassical	Baseline	VMO1	1.51938	6.6594	2.24194	0.0313951	0.869763	2.15203
Single-cell pbulk	Mono_NonClassical	Baseline	DYNC1LI1	0.269934	6.65523	2.1832	0.0315659	0.869763	2.14987
Single-cell pbulk	Mono_NonClassical	Baseline	LIX1L	-0.380045	4.89515	-2.18077	0.0315795	0.869763	-2.14969
Single-cell pbulk	Mono_NonClassical	Baseline	ACSM3	-1.46661	0.253788	-2.17803	0.03162	0.869763	-2.14918
Single-cell pbulk	Mono_NonClassical	Baseline	DST	0.703435	4.94397	2.21557	0.0316358	0.869763	2.14898
Single-cell pbulk	Mono_NonClassical	Baseline	INPP5D	0.196583	7.21941	2.18144	0.0316441	0.869763	2.14888
Single-cell pbulk	Mono_NonClassical	Baseline	ZKSCAN4	0.85339	2.38594	2.17686	0.0318154	0.869763	2.14672
Single-cell pbulk	Mono_NonClassical	Baseline	IQCE	-0.520609	4.07388	-2.17928	0.0320019	0.869763	-2.14439
Single-cell pbulk	Mono_NonClassical	Baseline	BAK1	-0.493227	4.92957	-2.19276	0.032117	0.869763	-2.14295
Single-cell pbulk	Mono_NonClassical	Baseline	ARL6IP5	0.169446	9.15651	2.19118	0.0321802	0.869763	2.14216
Single-cell pbulk	Mono_NonClassical	Baseline	FAM199X	0.420923	4.78339	2.17352	0.032234	0.869763	2.1415
Single-cell pbulk	Mono_NonClassical	Baseline	NOC2L	0.406275	6.05666	2.19846	0.0323697	0.869763	2.13981
Single-cell pbulk	Mono_NonClassical	Baseline	EIF3K	-0.161335	9.35261	-2.19851	0.0325443	0.869763	-2.13766
Single-cell pbulk	Mono_NonClassical	Baseline	SLC35B1	-0.37645	5.00223	-2.1655	0.0325914	0.869763	-2.13708
Single-cell pbulk	Mono_NonClassical	Baseline	NEGR1	-1.47337	-0.0993466	-2.17433	0.0325917	0.869763	-2.13708
Single-cell pbulk	Mono_NonClassical	Baseline	RPP38	-0.557307	4.20708	-2.17152	0.0326204	0.869763	-2.13673
Single-cell pbulk	Mono_NonClassical	Baseline	RP11-121M22.1	1.51393	0.167609	2.16767	0.0326342	0.869763	2.13656
Single-cell pbulk	Mono_NonClassical	Baseline	SERBP1	-0.183249	7.58724	-2.16641	0.0326863	0.869763	-2.13592
Single-cell pbulk	Mono_NonClassical	Baseline	PDZD11	-0.385518	4.77643	-2.16482	0.0327849	0.869763	-2.13471
Single-cell pbulk	Mono_NonClassical	Baseline	CPM	-0.832795	2.98329	-2.1686	0.0329084	0.869763	-2.1332
Single-cell pbulk	Mono_NonClassical	Baseline	ATP6V1B2	0.311552	7.73065	2.16478	0.032971	0.869763	2.13244
Single-cell pbulk	Mono_NonClassical	Baseline	TUBB2A	-1.46038	1.44213	-2.16966	0.0331522	0.869763	-2.13024
Single-cell pbulk	Mono_NonClassical	Baseline	NSD1	0.219701	6.65693	2.1593	0.0332209	0.869763	2.1294
Single-cell pbulk	Mono_NonClassical	Baseline	SLC39A13	0.506735	4.59794	2.15833	0.0332881	0.869763	2.12859
Single-cell pbulk	Mono_NonClassical	Baseline	PKD2	-0.994427	2.43699	-2.15431	0.0335139	0.869763	-2.12587
Single-cell pbulk	Mono_NonClassical	Baseline	HSPA5	0.281013	7.3	2.16538	0.0335171	0.869763	2.12583
Single-cell pbulk	Mono_NonClassical	Baseline	UBE3C	0.299058	5.31488	2.15434	0.033519	0.869763	2.12581
Single-cell pbulk	Mono_NonClassical	Baseline	SLC25A5	-0.220609	9.20781	-2.18695	0.0335429	0.869763	-2.12552
Single-cell pbulk	Mono_NonClassical	Baseline	TANGO2	0.321049	5.72897	2.15413	0.0340254	0.869763	2.11977
Single-cell pbulk	Mono_NonClassical	Baseline	ZDHHC24	-0.370095	5.29251	-2.15154	0.0341368	0.869763	-2.11845
Single-cell pbulk	Mono_NonClassical	Baseline	ARRDC1	0.227831	7.05745	2.15306	0.034263	0.869763	2.11696
Single-cell pbulk	Mono_NonClassical	Baseline	SNORD3B-2	-1.81998	1.78777	-2.17698	0.0343197	0.869763	-2.1163
Single-cell pbulk	Mono_NonClassical	Baseline	COX5B	-0.183193	9.03271	-2.17702	0.0343247	0.869763	-2.11624
Single-cell pbulk	Mono_NonClassical	Baseline	MED12	0.599702	3.75468	2.14351	0.0344415	0.869763	2.11486
Single-cell pbulk	Mono_NonClassical	Baseline	TSFM	-0.559629	4.07219	-2.13849	0.0348761	0.869763	-2.10979
Single-cell pbulk	Mono_NonClassical	Baseline	ATP5G3	-0.234495	8.50622	-2.16561	0.0349703	0.869763	-2.1087
Single-cell pbulk	Mono_NonClassical	Baseline	SPATA24	-1.36484	0.60598	-2.13918	0.0351434	0.869763	-2.1067
Single-cell pbulk	Mono_NonClassical	Baseline	PRICKLE4	-0.302361	5.88101	-2.14196	0.0352503	0.869763	-2.10547
Single-cell pbulk	Mono_NonClassical	Baseline	ATP5O	-0.162852	8.17189	-2.13855	0.0353254	0.869763	-2.10461
Single-cell pbulk	Mono_NonClassical	Baseline	RPL28	-0.150191	12.1335	-2.16647	0.0355605	0.869763	-2.10192
Single-cell pbulk	Mono_NonClassical	Baseline	TCF7	-1.09244	2.00429	-2.13077	0.0356473	0.869763	-2.10093
Single-cell pbulk	Mono_NonClassical	Baseline	RPS17	1.25148	0.332958	2.13283	0.0356983	0.869763	2.10035
Single-cell pbulk	Mono_NonClassical	Baseline	IQGAP1	-0.170872	8.95783	-2.15011	0.0357152	0.869763	-2.10015
Single-cell pbulk	Mono_NonClassical	Baseline	KCTD18	-0.46676	4.30344	-2.12805	0.035747	0.869763	-2.09979
Single-cell pbulk	Mono_NonClassical	Baseline	HECTD1	0.241686	6.33954	2.12622	0.0358067	0.869763	2.09912
Single-cell pbulk	Mono_NonClassical	Baseline	ARL17A	1.22843	2.74039	2.14253	0.0359077	0.869763	2.09797
Single-cell pbulk	Mono_NonClassical	Baseline	TRIM38	0.2656	6.96622	2.13192	0.0360209	0.869763	2.09669
Single-cell pbulk	Mono_NonClassical	Baseline	AC091814.2	-2.175	0.31102	-2.16073	0.036065	0.869763	-2.09619
Single-cell pbulk	Mono_NonClassical	Baseline	CHAMP1	-0.477607	4.27048	-2.12198	0.0361694	0.869763	-2.09502
Single-cell pbulk	Mono_NonClassical	Baseline	ENO3	-1.35643	1.36505	-2.12223	0.0363286	0.869763	-2.09323
Single-cell pbulk	Mono_NonClassical	Baseline	ZNF799	-1.23331	1.4552	-2.11981	0.0363936	0.869763	-2.0925
Single-cell pbulk	Mono_NonClassical	Baseline	GLB1	0.285473	6.15253	2.12288	0.0364161	0.869763	2.09225
Single-cell pbulk	Mono_NonClassical	Baseline	PGS1	0.401648	4.96031	2.12131	0.0364383	0.869763	2.092
Single-cell pbulk	Mono_NonClassical	Baseline	RP11-286N22.8	1.32415	0.217438	2.1176	0.0366424	0.869763	2.08973
Single-cell pbulk	Mono_NonClassical	Baseline	DCAF13	0.451474	4.46562	2.11829	0.0367035	0.869763	2.08905
Single-cell pbulk	Mono_NonClassical	Baseline	HELQ	0.523456	3.97031	2.11606	0.036729	0.869763	2.08876
Single-cell pbulk	Mono_NonClassical	Baseline	MED13L	-0.272197	6.26383	-2.12007	0.0367407	0.869763	-2.08863
Single-cell pbulk	Mono_NonClassical	Baseline	CD36	-0.680169	5.50632	-2.13836	0.0367426	0.869763	-2.08861
Single-cell pbulk	Mono_NonClassical	Baseline	PSME3	0.306209	5.76709	2.11466	0.0369094	0.869763	2.08676
Single-cell pbulk	Mono_NonClassical	Baseline	FAM179B	0.491446	3.88762	2.11933	0.0369986	0.869763	2.08578
Single-cell pbulk	Mono_NonClassical	Baseline	ELOVL5	0.320272	5.90112	2.12499	0.0370306	0.869763	2.08543
Single-cell pbulk	Mono_NonClassical	Baseline	ZBTB39	-1.25348	1.16182	-2.11071	0.0371721	0.869763	-2.08387
Single-cell pbulk	Mono_NonClassical	Baseline	VWA8	0.512779	4.07259	2.11993	0.037204	0.869763	2.08352
Single-cell pbulk	Mono_NonClassical	Baseline	MARCH1	0.270098	7.26814	2.121	0.0373062	0.869763	2.0824
Single-cell pbulk	Mono_NonClassical	Baseline	ZBTB10	-0.827788	3.15291	-2.10918	0.0373591	0.869763	-2.08182
Single-cell pbulk	Mono_NonClassical	Baseline	S100A6	-0.214701	11.8395	-2.14122	0.0374905	0.869763	-2.08038
Single-cell pbulk	Mono_NonClassical	Baseline	ZNF670	-1.03862	1.25022	-2.10771	0.0376156	0.869763	-2.07902
Single-cell pbulk	Mono_NonClassical	Baseline	BUD31	-0.222536	6.4739	-2.10874	0.0376956	0.869763	-2.07815
Single-cell pbulk	Mono_NonClassical	Baseline	GPR183	1.31185	0.367296	2.10414	0.0377615	0.869763	2.07743
Single-cell pbulk	Mono_NonClassical	Baseline	C10orf54	0.200897	9.85844	2.12144	0.0378133	0.869763	2.07687
Single-cell pbulk	Mono_NonClassical	Baseline	SMARCA2	0.265203	6.63881	2.10531	0.0378497	0.869763	2.07648
Single-cell pbulk	Mono_NonClassical	Baseline	RP11-145M9.4	-0.569834	3.62983	-2.10317	0.0378612	0.869763	-2.07635
Single-cell pbulk	Mono_NonClassical	Baseline	KLF7	-0.335565	5.30576	-2.10044	0.0380769	0.869763	-2.07403
Single-cell pbulk	Mono_NonClassical	Baseline	SYCE1L	-1.10285	1.73346	-2.10133	0.0383198	0.869763	-2.07142
Single-cell pbulk	Mono_NonClassical	Baseline	SF3B14	-0.214601	6.91713	-2.10463	0.0384472	0.869763	-2.07005
Single-cell pbulk	Mono_NonClassical	Baseline	ELMSAN1	0.305977	5.74199	2.09912	0.0385867	0.869763	2.06857
Single-cell pbulk	Mono_NonClassical	Baseline	PPIP5K2	0.266365	6.42594	2.09582	0.0386547	0.869763	2.06784
Single-cell pbulk	Mono_NonClassical	Baseline	ACD	-0.430116	4.48497	-2.0963	0.0387258	0.869763	-2.06709
Single-cell pbulk	Mono_NonClassical	Baseline	ZFP41	-1.34035	0.412894	-2.0916	0.0388901	0.869763	-2.06535
Single-cell pbulk	Mono_NonClassical	Baseline	FANCI	-0.870006	2.50493	-2.09213	0.0389439	0.869763	-2.06478
Single-cell pbulk	Mono_NonClassical	Baseline	MFSD8	0.562576	3.88712	2.09094	0.0390747	0.869763	2.0634
Single-cell pbulk	Mono_NonClassical	Baseline	NEBL	1.98911	0.113057	2.13805	0.0391511	0.869763	2.06259
Single-cell pbulk	Mono_NonClassical	Baseline	PALLD	1.26079	3.01339	2.09794	0.0391676	0.869763	2.06242
Single-cell pbulk	Mono_NonClassical	Baseline	SUCLA2	0.362588	4.93743	2.09067	0.0392154	0.869763	2.06192
Single-cell pbulk	Mono_NonClassical	Baseline	THAP8	0.681019	2.99978	2.08789	0.0393159	0.869763	2.06087
Single-cell pbulk	Mono_NonClassical	Baseline	RP11-192H23.7	-1.39006	0.0582272	-2.09271	0.0393968	0.869763	-2.06002
Single-cell pbulk	Mono_NonClassical	Baseline	LYST	0.224062	9.19786	2.11924	0.039465	0.869763	2.05931
Single-cell pbulk	Mono_NonClassical	Baseline	GRN	-0.271657	8.71531	-2.11498	0.0397708	0.869763	-2.05612
Single-cell pbulk	Mono_NonClassical	Baseline	CRB2	-1.41202	0.327877	-2.08199	0.0398497	0.869763	-2.0553
Single-cell pbulk	Mono_NonClassical	Baseline	SEC63	0.245789	6.16286	2.08217	0.0398744	0.869763	2.05505
Single-cell pbulk	Mono_NonClassical	Baseline	ZHX2	0.777555	3.00092	2.0837	0.0400096	0.869763	2.05365
Single-cell pbulk	Mono_NonClassical	Baseline	FBXO48	1.1797	1.36748	2.07829	0.0400971	0.869763	2.05275
Single-cell pbulk	Mono_NonClassical	Baseline	ZNF664	-0.933809	2.34203	-2.07821	0.0401553	0.869763	-2.05215
Single-cell pbulk	Mono_NonClassical	Baseline	MFN2	0.424121	4.78627	2.0828	0.0401804	0.869763	2.05189
Single-cell pbulk	Mono_NonClassical	Day 28	PTGES2	-0.435393	4.96278	-2.24099	0.0273674	0.871793	-2.20624
Single-cell pbulk	Mono_NonClassical	Day 28	NRROS	-0.343118	6.25725	-2.24286	0.0274944	0.871793	-2.20443
Single-cell pbulk	Mono_NonClassical	Day 28	MRPS22	-0.376954	5.04778	-2.23532	0.0275438	0.871793	-2.20372
Single-cell pbulk	Mono_NonClassical	Day 28	TRAM2-AS1	1.34685	2.12466	2.23393	0.0276088	0.871793	2.2028
Single-cell pbulk	Mono_NonClassical	Day 28	TES	0.27673	7.12656	2.25782	0.027654	0.871793	2.20216
Single-cell pbulk	Mono_NonClassical	Day 28	EXOC2	-0.465868	4.69381	-2.23592	0.0276751	0.871793	-2.20186
Single-cell pbulk	Mono_NonClassical	Day 28	IDH3G	-0.199174	7.03523	-2.23139	0.027799	0.871793	-2.20011
Single-cell pbulk	Mono_NonClassical	Day 28	CLN6	-0.50728	4.87396	-2.23668	0.0279298	0.871793	-2.19827
Single-cell pbulk	Mono_NonClassical	Day 28	INTS2	-1.01223	2.74181	-2.22832	0.0279704	0.871793	-2.1977
Single-cell pbulk	Mono_NonClassical	Day 28	MRPL40	-0.341763	5.56834	-2.23329	0.0282979	0.871793	-2.19313
Single-cell pbulk	Mono_NonClassical	Day 28	SOS2	0.291158	6.39586	2.22258	0.0283678	0.871793	2.19216
Single-cell pbulk	Mono_NonClassical	Day 28	LIAS	-0.755308	3.50161	-2.22117	0.0284657	0.871793	-2.19081
Single-cell pbulk	Mono_NonClassical	Day 28	IER3	1.89848	2.85023	2.26931	0.0284783	0.871793	2.19063
Single-cell pbulk	Mono_NonClassical	Day 28	PRCP	0.291207	6.62341	2.22878	0.0285624	0.871793	2.18947
Single-cell pbulk	Mono_NonClassical	Day 28	AP006621.8	-1.37196	-0.0265696	-2.22016	0.0285965	0.871793	-2.189
Single-cell pbulk	Mono_NonClassical	Day 28	LYST	0.239646	9.19786	2.25298	0.0289564	0.871793	2.18408
Single-cell pbulk	Mono_NonClassical	Day 28	ZNF394	0.360118	5.61104	2.21179	0.0291667	0.871793	2.18123
Single-cell pbulk	Mono_NonClassical	Day 28	RP1-56K13.3	-1.28541	-0.0432969	-2.21102	0.0292167	0.871793	-2.18055
Single-cell pbulk	Mono_NonClassical	Day 28	CCRN4L	0.855679	4.63665	2.24671	0.0292498	0.871793	2.1801
Single-cell pbulk	Mono_NonClassical	Day 28	SMIM7	-0.284207	6.10038	-2.21312	0.0292872	0.871793	-2.1796
Single-cell pbulk	Mono_NonClassical	Day 28	TMEM209	0.506176	4.15131	2.21204	0.0293716	0.871793	2.17846
Single-cell pbulk	Mono_NonClassical	Day 28	ZBTB47	-1.09098	2.42941	-2.20724	0.0296049	0.871793	-2.17534
Single-cell pbulk	Mono_NonClassical	Day 28	SPATA24	1.48087	0.60598	2.20808	0.0296434	0.871793	2.17482
Single-cell pbulk	Mono_NonClassical	Day 28	SPATS2L	-1.27411	2.88619	-2.22813	0.0296528	0.871793	-2.1747
Single-cell pbulk	Mono_NonClassical	Day 28	SLC25A26	-0.44129	4.16148	-2.20191	0.0299482	0.871793	-2.17078
Single-cell pbulk	Mono_NonClassical	Day 28	C1QC	-2.44428	2.89466	-2.20471	0.0299599	0.871793	-2.17062
Single-cell pbulk	Mono_NonClassical	Day 28	DGKH	-1.50746	-0.00280559	-2.20081	0.030027	0.871793	-2.16973
Single-cell pbulk	Mono_NonClassical	Day 28	C19orf55	0.953211	2.80077	2.19791	0.0301309	0.871793	2.16837
Single-cell pbulk	Mono_NonClassical	Day 28	YTHDF3-AS1	-1.14238	1.8048	-2.19176	0.0306206	0.871793	-2.16197
Single-cell pbulk	Mono_NonClassical	Day 28	ZC3HAV1	0.322573	6.7164	2.19696	0.0306383	0.871793	2.16174
Single-cell pbulk	Mono_NonClassical	Day 28	ZNF501	1.31599	0.555793	2.1915	0.03065	0.871793	2.16159
Single-cell pbulk	Mono_NonClassical	Day 28	MYH9	0.200468	8.90024	2.21057	0.030659	0.871793	2.16147
Single-cell pbulk	Mono_NonClassical	Day 28	ZNF852	0.910482	2.75315	2.19055	0.0306956	0.871793	2.161
Single-cell pbulk	Mono_NonClassical	Day 28	ACER3	-0.360051	5.78508	-2.18991	0.0307904	0.871793	-2.15977
Single-cell pbulk	Mono_NonClassical	Day 28	KLHL28	0.52746	4.5843	2.18968	0.030823	0.871793	2.15935
Single-cell pbulk	Mono_NonClassical	Day 28	GOSR2	-0.733392	3.69026	-2.18862	0.0308604	0.871793	-2.15887
Single-cell pbulk	Mono_NonClassical	Day 28	STK17B	0.340574	8.75143	2.20357	0.0309038	0.871793	2.15831
Single-cell pbulk	Mono_NonClassical	Day 28	SERPINB6	-0.327301	6.62471	-2.2123	0.030923	0.871793	-2.15806
Single-cell pbulk	Mono_NonClassical	Day 28	ARF1	0.143768	8.49505	2.19432	0.0310292	0.871793	2.1567
Single-cell pbulk	Mono_NonClassical	Baseline	GIMAP5	-0.729042	5.12925	-2.07845	0.040426	0.871834	-2.04937
Single-cell pbulk	Mono_NonClassical	Baseline	POLR2B	0.220746	6.20477	2.07727	0.0405432	0.871834	2.04817
Single-cell pbulk	Mono_NonClassical	Baseline	THOC5	0.355211	5.03099	2.07712	0.0405949	0.871834	2.04764
Single-cell pbulk	Mono_NonClassical	Day 28	ZNF814	1.17516	2.31302	2.18819	0.0313206	0.874176	2.15298
Single-cell pbulk	Mono_NonClassical	Day 28	RIPK1	-0.417165	5.1059	-2.19102	0.031477	0.874176	-2.15099
Single-cell pbulk	Mono_NonClassical	Day 28	SBDS	0.360831	5.674	2.17775	0.0318421	0.874176	2.14639
Single-cell pbulk	Mono_NonClassical	Day 28	GPAT2	1.62986	0.656604	2.17643	0.0319294	0.874176	2.14529
Single-cell pbulk	Mono_NonClassical	Day 28	KIAA1147	-0.970893	2.68058	-2.17428	0.0321119	0.874176	-2.14301
Single-cell pbulk	Mono_NonClassical	Day 28	KCNK6	-0.443138	4.79496	-2.16996	0.0323863	0.874176	-2.13961
Single-cell pbulk	Mono_NonClassical	Day 28	ARL15	0.749301	3.3878	2.17029	0.0324116	0.874176	2.1393
Single-cell pbulk	Mono_NonClassical	Day 28	BOD1	-0.601672	4.13794	-2.16875	0.0325011	0.874176	-2.13819
Single-cell pbulk	Mono_NonClassical	Day 28	NRD1	-0.245475	6.76679	-2.16674	0.0325301	0.874176	-2.13784
Single-cell pbulk	Mono_NonClassical	Day 28	NGLY1	0.34074	5.30472	2.16613	0.0325632	0.874176	2.13743
Single-cell pbulk	Mono_NonClassical	Day 28	RP11-345J4.5	0.559599	4.69112	2.16872	0.0327397	0.874176	2.13526
Single-cell pbulk	Mono_NonClassical	Day 28	ZNF512	0.538022	4.30078	2.16211	0.0329063	0.874176	2.13323
Single-cell pbulk	Mono_NonClassical	Day 28	ELK1	0.507052	4.0878	2.16316	0.0329074	0.874176	2.13321
Single-cell pbulk	Mono_NonClassical	Day 28	AP1AR	-0.411996	4.8322	-2.15721	0.0334572	0.874176	-2.12655
Single-cell pbulk	Mono_NonClassical	Day 28	ZC3H13	-0.242786	6.46259	-2.15909	0.033544	0.874176	-2.12551
Single-cell pbulk	Mono_NonClassical	Day 28	SLC22A15	-0.743503	3.44057	-2.15511	0.033614	0.874176	-2.12467
Single-cell pbulk	Mono_NonClassical	Day 28	C19orf47	0.882069	2.40086	2.15007	0.0338234	0.874176	2.12217
Single-cell pbulk	Mono_NonClassical	Day 28	TRPC4AP	0.278472	6.17595	2.15088	0.0339631	0.874176	2.12051
Single-cell pbulk	Mono_NonClassical	Day 28	METTL3	-0.496354	4.39409	-2.14875	0.0339812	0.874176	-2.12029
Single-cell pbulk	Mono_NonClassical	Day 28	TRNT1	0.383594	4.64359	2.14853	0.0339823	0.874176	2.12028
Single-cell pbulk	Mono_NonClassical	Day 28	TTC40	-1.36939	0.188808	-2.15325	0.0342837	0.874176	-2.11672
Single-cell pbulk	Mono_NonClassical	Day 28	TFEB	0.326099	5.92851	2.14849	0.0344417	0.874176	2.11486
Single-cell pbulk	Mono_NonClassical	Day 28	PER1	1.16875	4.96948	2.15464	0.0346484	0.874176	2.11244
Single-cell pbulk	Mono_NonClassical	Day 28	TYW1	0.45819	4.41256	2.13911	0.0347226	0.874176	2.11158
Single-cell pbulk	Mono_NonClassical	Day 28	WDHD1	-1.45399	0.897408	-2.13897	0.034734	0.874176	-2.11145
Single-cell pbulk	Mono_NonClassical	Day 28	AGO4	-0.34049	5.56736	-2.14015	0.0347669	0.874176	-2.11106
Single-cell pbulk	Mono_NonClassical	Day 28	RP11-145M9.4	-0.617669	3.62983	-2.13783	0.0348707	0.874176	-2.10986
Single-cell pbulk	Mono_NonClassical	Day 28	ZNF264	-0.543301	4.06697	-2.14161	0.0349721	0.874176	-2.10868
Single-cell pbulk	Mono_NonClassical	Day 28	RP11-333E1.1	-0.735067	3.48158	-2.13695	0.0350024	0.874176	-2.10833
Single-cell pbulk	Mono_NonClassical	Day 28	IDNK	-0.605088	3.89807	-2.13498	0.0351344	0.874176	-2.10681
Single-cell pbulk	Mono_NonClassical	Day 28	PHIP	0.241255	6.87272	2.13205	0.0354116	0.874176	2.10362
Single-cell pbulk	Mono_NonClassical	Day 28	MINOS1	-0.299445	6.23298	-2.1354	0.0354655	0.874176	-2.103
Single-cell pbulk	Mono_NonClassical	Day 28	OGFRL1	-0.249494	7.07733	-2.1365	0.0355648	0.874176	-2.10187
Single-cell pbulk	Mono_NonClassical	Day 28	RANBP10	-0.404212	4.15503	-2.13587	0.0355846	0.874176	-2.10164
Single-cell pbulk	Mono_NonClassical	Day 28	EPN1	-0.214087	7.31575	-2.13477	0.0357697	0.874176	-2.09954
Single-cell pbulk	Mono_NonClassical	Day 28	KCTD21	1.05565	2.46481	2.12659	0.0357749	0.874176	2.09948
Single-cell pbulk	Mono_NonClassical	Day 28	TRADD	-0.324658	6.04441	-2.12536	0.0360318	0.874176	-2.09657
Single-cell pbulk	Mono_NonClassical	Day 28	NR1D2	0.469018	5.90619	2.1322	0.0360459	0.874176	2.09641
Single-cell pbulk	Mono_NonClassical	Day 28	RIPK2	0.398009	6.04625	2.1326	0.0360505	0.874176	2.09636
Single-cell pbulk	Mono_NonClassical	Day 28	DCAF10	0.384343	4.8966	2.12335	0.0360514	0.874176	2.09635
Single-cell pbulk	Mono_NonClassical	Day 28	WDR74	0.697058	6.36662	2.145	0.0361403	0.874176	2.09535
Single-cell pbulk	Mono_NonClassical	Day 28	PMAIP1	0.558652	5.66209	2.13291	0.036215	0.874176	2.09451
Single-cell pbulk	Mono_NonClassical	Day 28	ZNF681	1.26895	-0.0524972	2.12145	0.0363791	0.874176	2.09266
Single-cell pbulk	Mono_NonClassical	Day 28	KCTD2	-0.661002	3.22348	-2.11686	0.0366431	0.874176	-2.08972
Single-cell pbulk	Mono_NonClassical	Day 28	PTX4	1.27972	1.47875	2.12525	0.036679	0.874176	2.08932
Single-cell pbulk	Mono_NonClassical	Day 28	MPV17L2	-0.657763	3.38382	-2.1138	0.0370711	0.874176	-2.08498
Single-cell pbulk	Mono_NonClassical	Day 28	LASP1	0.231257	6.706	2.11571	0.0371589	0.874176	2.08401
Single-cell pbulk	Mono_NonClassical	Day 28	YIF1B	-0.314737	5.56863	-2.12108	0.0375048	0.874176	-2.08023
Single-cell pbulk	Mono_NonClassical	Day 28	PAPOLA	0.18287	7.6035	2.10478	0.0377934	0.874176	2.07709
Single-cell pbulk	Mono_NonClassical	Day 28	CCSER1	1.28363	-0.11992	2.1075	0.0378289	0.874176	2.0767
Single-cell pbulk	Mono_NonClassical	Day 28	AGBL3	1.28047	0.476827	2.10173	0.0379922	0.874176	2.07494
Single-cell pbulk	Mono_NonClassical	Day 28	TMEM150A	-0.756548	3.80725	-2.09921	0.0382117	0.874176	-2.07258
Single-cell pbulk	Mono_NonClassical	Day 28	IL15	0.49125	5.33666	2.10829	0.0383768	0.874176	2.07081
Single-cell pbulk	Mono_NonClassical	Day 28	AC144652.1	-0.859009	3.16554	-2.10167	0.0383917	0.874176	-2.07065
Single-cell pbulk	Mono_NonClassical	Day 28	ZKSCAN5	-0.768773	2.78768	-2.09555	0.0385038	0.874176	-2.06945
Single-cell pbulk	Mono_NonClassical	Day 28	PLEKHM3	0.781861	2.91389	2.095	0.0385541	0.874176	2.06891
Single-cell pbulk	Mono_NonClassical	Day 28	RP11-361F15.2	-1.40833	0.243757	-2.09558	0.0386959	0.874176	-2.06741
Single-cell pbulk	Mono_NonClassical	Day 28	PTK6	-1.44224	1.14668	-2.09371	0.0387106	0.874176	-2.06725
Single-cell pbulk	Mono_NonClassical	Day 28	KCNMA1	2.68545	3.56731	2.14748	0.0389937	0.874176	2.06425
Single-cell pbulk	Mono_NonClassical	Day 28	MYO1C	0.841712	2.76412	2.09103	0.0390332	0.874176	2.06384
Single-cell pbulk	Mono_NonClassical	Day 28	GBE1	0.470364	3.92357	2.08929	0.0391162	0.874176	2.06296
Single-cell pbulk	Mono_NonClassical	Day 28	NDUFAF7	0.535592	3.8974	2.08868	0.039277	0.874176	2.06127
Single-cell pbulk	Mono_NonClassical	Day 28	STX16	-0.297044	6.14341	-2.09603	0.0395064	0.874176	-2.05887
Single-cell pbulk	Mono_NonClassical	Day 28	TADA2A	-0.683527	3.6258	-2.0844	0.0397437	0.874176	-2.0564
Single-cell pbulk	Mono_NonClassical	Day 28	ERI2	-1.1459	1.80645	-2.07955	0.0400653	0.874176	-2.05307
Single-cell pbulk	Mono_NonClassical	Day 28	RAP1A	0.180753	7.84421	2.0868	0.0401474	0.874176	2.05223
Single-cell pbulk	Mono_NonClassical	Day 28	CENPBD1	-0.725417	3.33175	-2.07579	0.0404986	0.874176	-2.04863
Single-cell pbulk	Mono_NonClassical	Day 28	PITPNM2	-1.3979	0.643762	-2.08248	0.0405639	0.874176	-2.04796
Single-cell pbulk	Mono_NonClassical	Day 28	NCKAP5L	-0.38629	4.94738	-2.07352	0.0405881	0.874176	-2.04771
Single-cell pbulk	Mono_NonClassical	Day 28	PRDX4	-0.332631	5.97884	-2.0793	0.0406237	0.874176	-2.04735
Single-cell pbulk	Mono_NonClassical	Day 28	PPARGC1B	-0.420039	5.15144	-2.08004	0.0406746	0.874176	-2.04683
Single-cell pbulk	Mono_NonClassical	Day 28	HYI	0.964445	2.30759	2.07317	0.040738	0.874176	2.04619
Single-cell pbulk	Mono_NonClassical	Day 28	NUDT4	-0.308855	5.75041	-2.07231	0.0409276	0.874176	-2.04426
Single-cell pbulk	Mono_NonClassical	Day 28	ATP6AP1	0.222146	6.76442	2.07414	0.0410027	0.874176	2.0435
Single-cell pbulk	Mono_NonClassical	Day 28	SEC63	0.252661	6.16286	2.06891	0.0410839	0.874176	2.04268
Single-cell pbulk	Mono_NonClassical	Day 28	HYAL3	-1.3563	0.743698	-2.06921	0.0410905	0.874176	-2.04262
Single-cell pbulk	Mono_NonClassical	Day 28	SPTSSA	-0.249939	6.12613	-2.06459	0.0416251	0.874176	-2.03725
Single-cell pbulk	Mono_NonClassical	Day 28	FUT10	1.80897	0.385536	2.08546	0.041739	0.874176	2.03611
Single-cell pbulk	Mono_NonClassical	Day 28	SENP8	-1.43898	0.48994	-2.0632	0.0420284	0.874176	-2.03324
Single-cell pbulk	Mono_NonClassical	Day 28	RP11-582J16.5	1.08745	2.06536	2.05597	0.0423343	0.874176	2.03022
Single-cell pbulk	Mono_NonClassical	Day 28	FIBP	-0.244771	6.72533	-2.06096	0.0423472	0.874176	-2.03009
Single-cell pbulk	Mono_NonClassical	Day 28	TRPV2	-0.303	5.52579	-2.05911	0.0423499	0.874176	-2.03007
Single-cell pbulk	Mono_NonClassical	Day 28	CCNI	0.151555	9.5263	2.06697	0.0424448	0.874176	2.02913
Single-cell pbulk	Mono_NonClassical	Day 28	WDR7	0.459681	4.44248	2.05345	0.0425286	0.874176	2.02831
Single-cell pbulk	Mono_NonClassical	Day 28	MLLT1	-0.436589	4.62274	-2.05299	0.0427056	0.874176	-2.02658
Single-cell pbulk	Mono_NonClassical	Day 28	MTX1	-0.348709	5.0665	-2.0603	0.0427371	0.874176	-2.02627
Single-cell pbulk	Mono_NonClassical	Day 28	ITM2C	-1.31788	-0.156333	-2.05204	0.0427626	0.874176	-2.02602
Single-cell pbulk	Mono_NonClassical	Day 28	GTPBP8	-0.674754	3.44741	-2.05096	0.0427744	0.874176	-2.02591
Single-cell pbulk	Mono_NonClassical	Day 28	ICAM1	0.563013	5.01516	2.04928	0.0429487	0.874176	2.02421
Single-cell pbulk	Mono_NonClassical	Day 28	SUPT5H	0.299846	5.69099	2.04879	0.0429935	0.874176	2.02377
Single-cell pbulk	Mono_NonClassical	Day 28	PCIF1	0.27149	5.86654	2.051	0.0430122	0.874176	2.02359
Single-cell pbulk	Mono_NonClassical	Day 28	RP11-439L18.2	1.35109	1.04036	2.04919	0.0430493	0.874176	2.02323
Single-cell pbulk	Mono_NonClassical	Day 28	CHMP7	-0.471519	4.48142	-2.04554	0.0434097	0.874176	-2.01975
Single-cell pbulk	Mono_NonClassical	Day 28	AGPAT3	0.19654	7.14478	2.04612	0.0434993	0.874176	2.01888
Single-cell pbulk	Mono_NonClassical	Day 28	UROD	-0.357744	5.00228	-2.04721	0.0435272	0.874176	-2.01862
Single-cell pbulk	Mono_NonClassical	Day 28	TTC19	0.343814	5.90561	2.05004	0.0436841	0.874176	2.01711
Single-cell pbulk	Mono_NonClassical	Day 28	LGALS9	-0.372872	8.46328	-2.08569	0.0438915	0.874176	-2.01513
Single-cell pbulk	Mono_NonClassical	Day 28	BTBD1	0.2891	5.82661	2.03865	0.0440002	0.874176	2.01409
Single-cell pbulk	Mono_NonClassical	Day 28	AHR	-0.656349	5.30358	-2.06774	0.0442835	0.874176	-2.0114
Single-cell pbulk	Mono_NonClassical	Day 28	NFATC1	0.322288	6.15799	2.03738	0.0444863	0.874176	2.00948
Single-cell pbulk	Mono_NonClassical	Day 28	KIF9-AS1	1.31722	0.605674	2.03359	0.0444916	0.874176	2.00943
Single-cell pbulk	Mono_NonClassical	Day 28	RANGAP1	-0.460883	4.57647	-2.03309	0.0445741	0.874176	-2.00865
Single-cell pbulk	Mono_NonClassical	Day 28	ZNF841	-0.565734	3.6945	-2.03236	0.044618	0.874176	-2.00824
Single-cell pbulk	Mono_NonClassical	Day 28	DEPDC5	-0.499531	3.89744	-2.03231	0.0447448	0.874176	-2.00705
Single-cell pbulk	Mono_NonClassical	Day 28	RMDN2	0.720817	3.27659	2.03523	0.0448623	0.874176	2.00594
Single-cell pbulk	Mono_NonClassical	Day 28	SIRPB1	1.36005	6.45197	2.0874	0.044885	0.874176	2.00573
Single-cell pbulk	Mono_NonClassical	Day 28	TIAL1	0.218524	6.22242	2.0277	0.0452416	0.874176	2.0024
Single-cell pbulk	Mono_NonClassical	Day 28	RAB40C	0.554553	3.38425	2.02676	0.0453079	0.874176	2.00178
Single-cell pbulk	Mono_NonClassical	Day 28	SPG20	0.3209	5.24589	2.02606	0.0453168	0.874176	2.0017
Single-cell pbulk	Mono_NonClassical	Day 28	NPTN	0.20045	6.89125	2.02526	0.0454012	0.874176	2.00092
Single-cell pbulk	Mono_NonClassical	Day 28	NFAM1	-0.260184	6.30997	-2.03078	0.0454523	0.874176	-2.00044
Single-cell pbulk	Mono_NonClassical	Day 28	GPR75-ASB3	0.62351	3.68622	2.02488	0.0455	0.874176	2
Single-cell pbulk	Mono_NonClassical	Day 28	DEPTOR	-1.36368	-0.119331	-2.02318	0.0456527	0.874176	-1.99859
Single-cell pbulk	Mono_NonClassical	Day 28	GRAMD4	-0.765316	2.79868	-2.02359	0.0457447	0.874176	-1.99774
Single-cell pbulk	Mono_NonClassical	Day 28	POFUT2	0.797152	3.34873	2.02145	0.0457635	0.874176	1.99757
Single-cell pbulk	Mono_NonClassical	Day 28	ZNF358	-1.06689	1.6997	-2.02135	0.0458087	0.874176	-1.99715
Single-cell pbulk	Mono_NonClassical	Day 28	GMPS	0.265155	5.68845	2.0217	0.0461572	0.874176	1.99395
Single-cell pbulk	Mono_NonClassical	Day 28	TMEM50B	0.428972	5.47978	2.02677	0.0461931	0.874176	1.99362
Single-cell pbulk	Mono_NonClassical	Day 28	ACP1	0.313813	6.01009	2.02169	0.0462554	0.874176	1.99306
Single-cell pbulk	Mono_NonClassical	Day 28	SNIP1	0.431475	4.58184	2.01506	0.0464732	0.874176	1.99107
Single-cell pbulk	Mono_NonClassical	Day 28	IFITM1	-0.943371	8.79662	-2.04599	0.0464854	0.874176	-1.99096
Single-cell pbulk	Mono_NonClassical	Day 28	EIF4B	0.223179	8.29616	2.03102	0.0466553	0.874176	1.98942
Single-cell pbulk	Mono_NonClassical	Day 28	PISD	-0.40558	5.10481	-2.01656	0.0466751	0.874176	-1.98924
Single-cell pbulk	Mono_NonClassical	Day 28	IRS2	0.731437	4.93952	2.01936	0.0467692	0.874176	1.98838
Single-cell pbulk	Mono_NonClassical	Day 28	VIPAS39	-0.498719	4.14079	-2.00951	0.047212	0.874176	-1.98439
Single-cell pbulk	Mono_NonClassical	Day 28	CSTF1	0.815765	2.81462	2.00685	0.0473118	0.874176	1.9835
Single-cell pbulk	Mono_NonClassical	Day 28	TMEM176A	-2.05469	5.74987	-2.05913	0.0478448	0.874176	-1.97874
Single-cell pbulk	Mono_NonClassical	Day 28	FAF2	-0.364112	4.84387	-2.00368	0.0479014	0.874176	-1.97824
Single-cell pbulk	Mono_NonClassical	Day 28	MYCL	-0.744613	3.54707	-2.00277	0.0479851	0.874176	-1.9775
Single-cell pbulk	Mono_NonClassical	Day 28	RP11-66N24.3	-1.26297	1.23014	-2.00079	0.0480286	0.874176	-1.97712
Single-cell pbulk	Mono_NonClassical	Day 28	SERPINA1	0.187374	11.2468	2.03088	0.0481167	0.874176	1.97634
Single-cell pbulk	Mono_NonClassical	Day 28	MAP2K3	0.204725	7.62424	2.00997	0.0482498	0.874176	1.97516
Single-cell pbulk	Mono_NonClassical	Day 28	FAM85A	-1.14125	1.7602	-2.00449	0.048253	0.874176	-1.97513
Single-cell pbulk	Mono_NonClassical	Day 28	ITGA7	1.33012	0.80063	1.99938	0.048405	0.874176	1.9738
Single-cell pbulk	Mono_NonClassical	Day 28	CCZ1B	0.702566	3.69191	1.99829	0.0484231	0.874176	1.97364
Single-cell pbulk	Mono_NonClassical	Day 28	MECOM	1.68002	-0.0278387	2.00843	0.048504	0.874176	1.97293
Single-cell pbulk	Mono_NonClassical	Day 28	PRRC2B	-0.345116	5.15773	-1.99901	0.0485261	0.874176	-1.97273
Single-cell pbulk	Mono_NonClassical	Day 28	RNF149	0.160023	8.95734	1.99528	0.0489836	0.874176	1.96873
Single-cell pbulk	Mono_NonClassical	Day 28	ZFP36L1	-0.467351	8.20067	-2.02186	0.049125	0.874176	-1.9675
Single-cell pbulk	Mono_NonClassical	Day 28	TANK	0.237751	6.7112	1.98994	0.0492148	0.874176	1.96673
Single-cell pbulk	Mono_NonClassical	Day 28	PILRA	0.172729	9.24832	2.01171	0.0492449	0.874176	1.96646
Single-cell pbulk	Mono_NonClassical	Day 28	ATP6V1C1	0.316833	5.42623	1.99134	0.0493119	0.874176	1.96589
Single-cell pbulk	Mono_NonClassical	Day 28	KLRG1	1.03946	1.97185	1.9873	0.0496312	0.874176	1.96313
Single-cell pbulk	Mono_NonClassical	Day 28	N6AMT2	-1.10468	2.09102	-1.98608	0.049645	0.874176	-1.96301
Single-cell pbulk	Mono_NonClassical	Day 28	MIB1	-0.678106	3.41458	-1.98386	0.0498992	0.874176	-1.96083
Single-cell pbulk	Mono_NonClassical	Day 28	TMEM176B	-2.13951	6.98766	-2.04091	0.0499153	0.874176	-1.96069
Single-cell pbulk	Mono_NonClassical	Baseline	PDCD6IP	0.260649	7.57052	2.09459	0.0408783	0.874412	2.04476
Single-cell pbulk	Mono_NonClassical	Baseline	SP3	0.221187	6.52502	2.06746	0.0411661	0.874412	2.04185
Single-cell pbulk	Mono_NonClassical	Baseline	CHIT1	1.23888	-0.212862	2.06387	0.0414986	0.874412	2.03851
Single-cell pbulk	Mono_NonClassical	Baseline	FRG1	-0.279434	6.01558	-2.0644	0.0416171	0.874412	-2.03733
Single-cell pbulk	Mono_NonClassical	Baseline	RNF145	-0.381323	5.2169	-2.06341	0.0417128	0.874412	-2.03637
Single-cell pbulk	Mono_NonClassical	Baseline	TUSC2	0.335386	5.28766	2.06419	0.0418215	0.874412	2.03529
Single-cell pbulk	Mono_NonClassical	Baseline	TEX10	-0.698775	3.3529	-2.05939	0.0419644	0.874412	-2.03387
Single-cell pbulk	Mono_NonClassical	Baseline	SYTL3	-1.08993	2.01677	-2.06634	0.0421585	0.874412	-2.03195
Single-cell pbulk	Mono_NonClassical	Baseline	LRPPRC	0.241473	5.98992	2.05878	0.0423775	0.874412	2.02979
Single-cell pbulk	Mono_NonClassical	Baseline	PFKFB3	-0.696765	5.07517	-2.05918	0.0423915	0.874412	-2.02966
Single-cell pbulk	Mono_NonClassical	Baseline	WDR47	0.493776	3.90476	2.05333	0.0425027	0.874412	2.02856
Single-cell pbulk	Mono_NonClassical	Baseline	RPS6KC1	0.323051	5.30596	2.05495	0.0425357	0.874412	2.02824
Single-cell pbulk	Mono_NonClassical	Baseline	PRPF8	0.217942	6.95812	2.05352	0.0426452	0.874412	2.02717
Single-cell pbulk	Mono_NonClassical	Baseline	MYEF2	1.44234	1.04492	2.05391	0.0426898	0.874412	2.02673
Single-cell pbulk	Mono_NonClassical	Baseline	SCLT1	0.302278	7.15765	2.08236	0.042698	0.874412	2.02665
Single-cell pbulk	Mono_NonClassical	Baseline	FAU	-0.115848	11.1874	-2.06967	0.0428908	0.874412	-2.02477
Single-cell pbulk	Mono_NonClassical	Baseline	FRMD3	-1.07217	2.73536	-2.05233	0.0428919	0.874412	-2.02476
Single-cell pbulk	Mono_NonClassical	Baseline	SDCCAG8	0.336509	5.61687	2.05932	0.0428968	0.874412	2.02471
Single-cell pbulk	Mono_NonClassical	Baseline	GSTM2	-1.25522	2.4998	-2.06519	0.0429531	0.874412	-2.02417
Single-cell pbulk	Mono_NonClassical	Baseline	ATL1	1.36386	0.0392912	2.05141	0.042955	0.874412	2.02415
Single-cell pbulk	Mono_NonClassical	Baseline	TCEANC2	0.542429	3.44586	2.04945	0.0430334	0.874412	2.02339
Single-cell pbulk	Mono_NonClassical	Baseline	UBR3	0.283493	5.41344	2.04798	0.0430598	0.874412	2.02313
Single-cell pbulk	Mono_NonClassical	Baseline	SMAD2	0.203604	6.65453	2.04908	0.0432222	0.874669	2.02156
Single-cell pbulk	Mono_NonClassical	Baseline	NUP93	-0.297134	5.57087	-2.0467	0.0432857	0.874669	-2.02094
Single-cell pbulk	Mono_NonClassical	Baseline	TMEM176A	-2.09808	5.74987	-2.10438	0.0434604	0.875876	-2.01926
Single-cell pbulk	Mono_NonClassical	Baseline	AGL	0.488714	4.28775	2.04088	0.0437479	0.875876	2.0165
Single-cell pbulk	Mono_NonClassical	Baseline	ARHGAP30	0.127678	8.18892	2.04545	0.043819	0.875876	2.01582
Single-cell pbulk	Mono_NonClassical	Baseline	RP11-77K12.1	-1.1942	1.24754	-2.04137	0.043867	0.875876	-2.01536
Single-cell pbulk	Mono_NonClassical	Baseline	TUBE1	-0.734512	2.48049	-2.03958	0.0438792	0.875876	-2.01524
Single-cell pbulk	Mono_NonClassical	Baseline	FAM195A	0.353471	5.79991	2.04887	0.0441713	0.878905	2.01246
Single-cell pbulk	Mono_NonClassical	Baseline	ZFP14	-0.716535	3.42075	-2.04136	0.0442858	0.878905	-2.01138
Single-cell pbulk	Mono_NonClassical	Baseline	FUT7	-1.41087	0.21242	-2.03398	0.0444507	0.878905	-2.00982
Single-cell pbulk	Mono_NonClassical	Baseline	LSM14A	0.145549	7.24575	2.03696	0.0444595	0.878905	2.00973
Single-cell pbulk	Mono_NonClassical	Baseline	ZC3H8	0.62155	3.46702	2.03582	0.0447004	0.879496	2.00746
Single-cell pbulk	Mono_NonClassical	Baseline	C1orf56	1.23765	1.30176	2.03069	0.0448347	0.879496	2.0062
Single-cell pbulk	Mono_NonClassical	Baseline	MCM7	0.458917	4.4112	2.0336	0.0448371	0.879496	2.00618
Single-cell pbulk	Mono_NonClassical	Baseline	ATF3	-0.670528	5.66832	-2.03381	0.0449182	0.879496	-2.00542
Single-cell pbulk	Mono_NonClassical	Baseline	STK4	0.155277	7.59326	2.02951	0.0451	0.880952	2.00372
Single-cell pbulk	Mono_NonClassical	Baseline	C19orf59	-1.25729	0.240948	-2.02913	0.0457543	0.885211	-1.99765
Single-cell pbulk	Mono_NonClassical	Baseline	DDX10	-0.572387	4.05873	-2.02102	0.0459698	0.885211	-1.99567
Single-cell pbulk	Mono_NonClassical	Baseline	RP11-342K6.1	-1.32825	0.336488	-2.02128	0.0460373	0.885211	-1.99505
Single-cell pbulk	Mono_NonClassical	Baseline	CDK20	1.15071	1.27579	2.01905	0.0460429	0.885211	1.995
Single-cell pbulk	Mono_NonClassical	Baseline	CD83	-0.45708	7.85234	-2.02461	0.0461589	0.885211	-1.99394
Single-cell pbulk	Mono_NonClassical	Baseline	ADI1	-0.252668	6.46343	-2.0198	0.0465766	0.885211	-1.99013
Single-cell pbulk	Mono_NonClassical	Baseline	ANP32A	-0.159646	7.72042	-2.01526	0.0466565	0.885211	-1.98941
Single-cell pbulk	Mono_NonClassical	Baseline	ZNF438	0.51326	4.2429	2.01345	0.0467764	0.885211	1.98832
Single-cell pbulk	Mono_NonClassical	Baseline	KLF16	-0.46115	4.68099	-2.01202	0.0467944	0.885211	-1.98816
Single-cell pbulk	Mono_NonClassical	Baseline	WDR27	0.963308	2.24636	2.01335	0.0467979	0.885211	1.98812
Single-cell pbulk	Mono_NonClassical	Baseline	PAOX	-0.538373	4.13559	-2.01547	0.0470076	0.885211	-1.98623
Single-cell pbulk	Mono_NonClassical	Baseline	ERH	-0.143724	7.44461	-2.00798	0.0472367	0.885211	-1.98417
Single-cell pbulk	Mono_NonClassical	Baseline	GNG2	0.294338	7.90788	2.0292	0.0474684	0.885211	1.9821
Single-cell pbulk	Mono_NonClassical	Baseline	YIF1A	-0.202561	6.35206	-2.00597	0.0475371	0.885211	-1.98148
Single-cell pbulk	Mono_NonClassical	Baseline	RPL39	-0.127278	11.0012	-2.02851	0.0475991	0.885211	-1.98093
Single-cell pbulk	Mono_NonClassical	Baseline	PDE7A	-0.560669	3.61836	-2.00902	0.047712	0.885211	-1.97992
Single-cell pbulk	Mono_NonClassical	Baseline	CSF1R	0.247325	9.42749	2.03401	0.0477617	0.885211	1.97948
Single-cell pbulk	Mono_NonClassical	Baseline	WDR5	0.53343	4.13147	2.00171	0.0481266	0.885211	1.97625
Single-cell pbulk	Mono_NonClassical	Baseline	XRRA1	1.04689	3.61679	2.02944	0.0481712	0.885211	1.97585
Single-cell pbulk	Mono_NonClassical	Baseline	ARRDC2	0.2148	6.30277	2.00051	0.048236	0.885211	1.97528
Single-cell pbulk	Mono_NonClassical	Baseline	RP11-35G9.3	-0.595093	3.67884	-1.99954	0.0482978	0.885211	-1.97474
Single-cell pbulk	Mono_NonClassical	Baseline	ELOF1	-0.305165	5.33387	-2.00022	0.0483559	0.885211	-1.97423
Single-cell pbulk	Mono_NonClassical	Baseline	FZD1	-0.437665	5.0135	-2.00286	0.048872	0.885211	-1.96971
Single-cell pbulk	Mono_NonClassical	Baseline	KIF18A	1.14418	1.44061	1.99301	0.048876	0.885211	1.96967
Single-cell pbulk	Mono_NonClassical	Baseline	LPAR6	-0.47525	6.06854	-2.00902	0.0489772	0.885211	-1.96879
Single-cell pbulk	Mono_NonClassical	Baseline	CACNA2D4	-0.760923	3.31178	-1.99307	0.0490373	0.885211	-1.96827
Single-cell pbulk	Mono_NonClassical	Baseline	TMEM176B	-2.14731	6.98766	-2.04896	0.0490839	0.885211	-1.96786
Single-cell pbulk	Mono_NonClassical	Baseline	TMEM260	0.51625	4.23	1.99207	0.0491194	0.885211	1.96755
Single-cell pbulk	Mono_NonClassical	Baseline	IER2	-0.339656	8.40766	-1.99419	0.0492391	0.885211	-1.96652
Single-cell pbulk	Mono_NonClassical	Baseline	ARGLU1	0.175664	7.92488	1.99544	0.0492972	0.885211	1.96601
Single-cell pbulk	Mono_NonClassical	Baseline	RAB3IP	0.889078	2.47404	1.98811	0.0493776	0.885211	1.96532
Single-cell pbulk	Mono_NonClassical	Baseline	NAT1	-1.0457	2.06969	-1.98955	0.049439	0.885211	-1.96479
Single-cell pbulk	Mono_NonClassical	Baseline	PPAN	1.19813	0.801166	1.98621	0.0495916	0.885211	1.96347
Single-cell pbulk	Mono_NonClassical	Baseline	GRB2	0.122607	8.97307	1.99503	0.0498024	0.885211	1.96166
Single-cell pbulk	Mono_NonClassical	Baseline	TMTC2	0.507518	3.63338	1.98793	0.0499171	0.885211	1.96067
Single-cell pbulk	Mono_NonClassical	Baseline	ZC3H4	-0.361468	4.5491	-1.98341	0.0499468	0.885211	-1.96042
Single-cell pbulk	B_Mem	Baseline	STK25	0.957679	5.87901	4.38709	2.76931e-05	0.167405	4.19165
Single-cell pbulk	B_Mem	Baseline	MBD1	0.866333	5.67377	4.23241	5.68642e-05	0.171872	4.02546
Single-cell pbulk	B_Mem	Day 1	TAP1	0.787854	7.3309	3.95952	0.000156286	0.619771	3.78086
Single-cell pbulk	B_Mem	Day 1	TMEM53	2.10637	2.84443	3.78521	0.000254842	0.619771	3.65734
Single-cell pbulk	B_Mem	Day 1	PIK3R4	-1.2951	4.82869	-3.70748	0.000337252	0.619771	-3.58487
Single-cell pbulk	B_Mem	Day 1	RCAN3	-0.881956	5.91748	-3.69447	0.000458863	0.619771	-3.50369
Single-cell pbulk	B_Mem	Day 1	RAPGEF2	2.12385	2.58368	3.54493	0.00059816	0.619771	3.43245
Single-cell pbulk	B_Mem	Day 1	RIPK1	-1.22939	4.89838	-3.49169	0.000763271	0.619771	-3.36578
Single-cell pbulk	B_Mem	Day 1	PPFIA1	-0.921488	5.57364	-3.44146	0.000829024	0.619771	-3.34292
Single-cell pbulk	B_Mem	Day 1	RPA3-AS1	1.11459	5.15352	3.39659	0.000996329	0.619771	3.29156
Single-cell pbulk	B_Mem	Day 1	MALAT1	-0.214783	14.9741	-3.42821	0.00101302	0.619771	-3.28689
Single-cell pbulk	B_Mem	Day 1	DBI	0.534937	7.4328	3.36684	0.00109196	0.619771	3.26569
Single-cell pbulk	B_Mem	Day 1	RPL30	-0.245674	13.0259	-3.39383	0.00112779	0.619771	-3.25654
Single-cell pbulk	B_Mem	Baseline	ZNF30	-2.20957	2.29624	-3.64834	0.000418402	0.652295	-3.5282
Single-cell pbulk	B_Mem	Baseline	BEND4	1.24584	4.7151	3.4017	0.000979479	0.652295	3.29636
Single-cell pbulk	B_Mem	Baseline	DLGAP3	-1.97888	2.02978	-3.36568	0.00108439	0.652295	-3.26766
Single-cell pbulk	B_Mem	Baseline	TTC30A	1.9748	3.09173	3.35659	0.00116879	0.652295	3.24639
Single-cell pbulk	B_Mem	Baseline	MTO1	-0.876212	5.28027	-3.293	0.00145134	0.652295	-3.18424
Single-cell pbulk	B_Mem	Baseline	ASXL2	-0.792591	5.82966	-3.27283	0.00149507	0.652295	-3.17564
Single-cell pbulk	B_Mem	Baseline	ANAPC1	-1.02755	4.8712	-3.25577	0.00151875	0.652295	-3.17108
Single-cell pbulk	B_Mem	Baseline	GRPEL2	2.13069	2.42903	3.27842	0.00153085	0.652295	3.16877
Single-cell pbulk	B_Mem	Baseline	PLA2G16	2.05961	3.48042	3.28295	0.00161086	0.652295	3.15393
Single-cell pbulk	B_Mem	Baseline	C8orf31	2.14677	1.97046	3.25433	0.00162777	0.652295	3.15088
Single-cell pbulk	B_Mem	Baseline	ATE1	0.729069	5.81569	3.21648	0.00172819	0.652295	3.13336
Single-cell pbulk	B_Mem	Baseline	RIT1	1.04635	4.53111	3.22343	0.0017289	0.652295	3.13324
Single-cell pbulk	B_Mem	Baseline	STX16	0.707317	6.10916	3.22604	0.0017601	0.652295	3.12798
Single-cell pbulk	B_Mem	Baseline	TCF7	-1.52153	5.85225	-3.26447	0.00183089	0.652295	-3.11638
Single-cell pbulk	B_Mem	Baseline	ZFP28	1.99704	1.94213	3.18845	0.00192693	0.652295	3.10127
Single-cell pbulk	B_Mem	Baseline	HIST1H2BH	1.92236	1.91329	3.17315	0.00200608	0.652295	3.08933
Single-cell pbulk	B_Mem	Baseline	DDX3Y	-1.40778	4.24355	-3.16263	0.00205022	0.652295	-3.08286
Single-cell pbulk	B_Mem	Baseline	MANF	-0.930957	5.08248	-3.14265	0.00217135	0.656289	-3.06574
Single-cell pbulk	B_Mem	Baseline	CBWD5	-1.13429	5.21035	-3.14187	0.00230399	0.663219	-3.04796
Single-cell pbulk	B_Mem	Baseline	RCAN3	-0.744303	5.91748	-3.14764	0.00250338	0.687859	-3.02293
Single-cell pbulk	B_Mem	Baseline	RPL41	-0.20207	10.8077	-3.09196	0.00281424	0.739655	-2.98733
Single-cell pbulk	B_Mem	Baseline	RGPD5	1.68825	1.52247	3.04246	0.0030491	0.767992	2.96274
Single-cell pbulk	B_Mem	Day 1	RP11-1007O24.3	1.98464	2.23019	3.23571	0.00162414	0.788084	3.15154
Single-cell pbulk	B_Mem	Day 1	APOL1	1.80872	2.9374	3.19739	0.00185604	0.788084	3.11235
Single-cell pbulk	B_Mem	Day 1	PRUNE	1.32617	4.28032	3.17807	0.0019432	0.788084	3.09878
Single-cell pbulk	B_Mem	Day 1	RPL32	-0.252117	13.0352	-3.26218	0.00195554	0.788084	-3.0969
Single-cell pbulk	B_Mem	Day 1	RP11-603J24.5	1.8048	1.89032	3.15634	0.00211082	0.797493	3.07418
Single-cell pbulk	B_Mem	Day 1	RP11-383H13.1	2.17207	2.3908	3.13931	0.0022884	0.809739	3.05
Single-cell pbulk	B_Mem	Day 1	CDK11B	-0.835288	5.65001	-3.08446	0.00267744	0.809739	-3.00253
Single-cell pbulk	B_Mem	Day 1	DOPEY1	-0.994361	4.97978	-3.06549	0.00288075	0.809739	-2.98018
Single-cell pbulk	B_Mem	Day 1	RPS27	-0.194215	12.7315	-3.06287	0.00299442	0.809739	-2.96831
Single-cell pbulk	B_Mem	Day 1	JAK2	0.687139	6.00124	3.01119	0.0032674	0.809739	2.94139
Single-cell pbulk	B_Mem	Day 1	PIAS1	-0.505518	6.91295	-3.01787	0.00334424	0.809739	-2.93419
Single-cell pbulk	B_Mem	Day 1	CCRN4L	-1.81179	2.80371	-3.00104	0.00336702	0.809739	-2.93208
Single-cell pbulk	B_Mem	Day 1	THOC3	0.843564	6.12118	3.00289	0.00350631	0.809739	2.91947
Single-cell pbulk	B_Mem	Day 1	PSME2	0.500049	7.92313	2.99529	0.00371411	0.809739	2.90147
Single-cell pbulk	B_Mem	Day 1	RPS5	-0.27853	12.1579	-3.0438	0.00385096	0.809739	-2.89012
Single-cell pbulk	B_Mem	Day 1	AGFG1	0.623789	6.19056	2.95776	0.00386202	0.809739	2.88922
Single-cell pbulk	B_Mem	Day 1	RAD9A	1.1488	4.62668	2.95083	0.00397946	0.809739	2.87979
Single-cell pbulk	B_Mem	Day 1	JUP	-1.62544	5.76315	-3.0168	0.00405657	0.809739	-2.87373
Single-cell pbulk	B_Mem	Day 1	FAU	-0.196679	12.1553	-2.96131	0.00416178	0.809739	-2.86563
Single-cell pbulk	B_Mem	Day 1	IRF1	0.709886	8.33334	2.93041	0.00438961	0.809739	2.84872
Single-cell pbulk	B_Mem	Day 1	RPL35A	-0.214398	11.7596	-2.92751	0.00455628	0.809739	-2.83684
Single-cell pbulk	B_Mem	Day 1	OGFRL1	-0.86643	5.30805	-2.91565	0.00457898	0.809739	-2.83525
Single-cell pbulk	B_Mem	Day 1	ABCD1	-1.70773	3.43312	-2.89711	0.00462256	0.809739	-2.83222
Single-cell pbulk	B_Mem	Day 1	CAPN10-AS1	-1.82058	1.94673	-2.8873	0.00472493	0.809739	-2.82521
Single-cell pbulk	B_Mem	Day 1	MIER1	-0.454259	6.71177	-2.88552	0.00482227	0.809739	-2.81867
Single-cell pbulk	B_Mem	Day 1	TMA7	-0.247903	8.71205	-2.86117	0.00521486	0.812458	-2.79345
Single-cell pbulk	B_Mem	Day 1	ACTR2	0.276746	8.80447	2.85703	0.00540077	0.812458	2.7821
Single-cell pbulk	B_Mem	Day 1	RPL14	-0.210863	12.0321	-2.88404	0.00541144	0.812458	-2.78146
Single-cell pbulk	B_Mem	Day 1	GSPT2	-0.898204	4.76619	-2.83176	0.00554086	0.812458	-2.77378
Single-cell pbulk	B_Mem	Day 1	ZNF773	1.80333	3.31893	2.83069	0.0055805	0.812458	2.77146
Single-cell pbulk	B_Mem	Day 1	PLA2G16	1.77793	3.48042	2.85501	0.0057267	0.812458	2.76303
Single-cell pbulk	B_Mem	Day 1	ASF1A	-0.867902	5.32177	-2.83423	0.00581737	0.812458	-2.7579
Single-cell pbulk	B_Mem	Day 1	BEND4	-0.937654	4.7151	-2.76917	0.00694298	0.812458	-2.69957
Single-cell pbulk	B_Mem	Day 1	SHISA8	-1.75826	1.68189	-2.77148	0.00697777	0.812458	-2.6979
Single-cell pbulk	B_Mem	Day 1	RPL10	-0.216096	13.7845	-2.78473	0.00718119	0.812458	-2.68832
Single-cell pbulk	B_Mem	Day 1	ZNF525	-1.85492	3.23501	-2.75255	0.00718793	0.812458	-2.68801
Single-cell pbulk	B_Mem	Day 1	SMAGP	-0.931937	5.80047	-2.77197	0.00719626	0.812458	-2.68762
Single-cell pbulk	B_Mem	Day 1	ZNF775	0.713556	5.68161	2.73266	0.00737685	0.812458	2.67934
Single-cell pbulk	B_Mem	Day 1	MCM7	-0.896694	5.15755	-2.72475	0.00755102	0.812458	-2.67151
Single-cell pbulk	B_Mem	Day 1	PTMA	-0.221834	11.9102	-2.73821	0.00786561	0.812458	-2.65778
Single-cell pbulk	B_Mem	Day 1	UBXN2B	-1.23183	4.28144	-2.70915	0.0078678	0.812458	-2.65769
Single-cell pbulk	B_Mem	Day 1	UVRAG	-0.376864	8.34853	-2.71205	0.00805873	0.812458	-2.6496
Single-cell pbulk	B_Mem	Day 1	MAPRE1	0.666828	5.65763	2.69943	0.00810799	0.812458	2.64754
Single-cell pbulk	B_Mem	Day 1	RPS15	-0.149805	12.3898	-2.71268	0.00823188	0.812458	-2.64241
Single-cell pbulk	B_Mem	Day 1	STAT1	0.780513	7.16908	2.69082	0.00830396	0.812458	2.63945
Single-cell pbulk	B_Mem	Day 1	TOMM40L	-1.64897	2.51478	-2.69157	0.00850338	0.812458	-2.6314
Single-cell pbulk	B_Mem	Day 1	C1orf112	1.57078	2.79482	2.68317	0.00850587	0.812458	2.6313
Single-cell pbulk	B_Mem	Day 1	RPL13A	-0.187147	12.2312	-2.69959	0.00896775	0.812458	-2.61328
Single-cell pbulk	B_Mem	Day 1	RPL19	-0.150619	13.0496	-2.70011	0.00899871	0.812458	-2.6121
Single-cell pbulk	B_Mem	Day 1	RFX5	-0.463977	6.4087	-2.65882	0.00905712	0.812458	-2.60989
Single-cell pbulk	B_Mem	Day 1	PLA2G2D	1.73693	2.16116	2.6647	0.00913406	0.812458	2.607
Single-cell pbulk	B_Mem	Day 1	UBE3B	0.898613	4.44135	2.65909	0.00914436	0.812458	2.60661
Single-cell pbulk	B_Mem	Day 1	DHX34	1.48991	3.0966	2.65519	0.00916668	0.812458	2.60577
Single-cell pbulk	B_Mem	Day 1	RP11-297B17.3	1.34395	3.94106	2.64678	0.00945095	0.812458	2.5953
Single-cell pbulk	B_Mem	Day 1	ZNF711	-1.54246	3.30728	-2.63513	0.00976069	0.812458	-2.58419
Single-cell pbulk	B_Mem	Day 1	DGKQ	-1.47466	3.60524	-2.63075	0.00993073	0.812458	-2.57823
Single-cell pbulk	B_Mem	Day 1	MAST3	-0.902792	4.8888	-2.62574	0.00994815	0.812458	-2.57763
Single-cell pbulk	B_Mem	Day 1	BAZ1A	0.420927	7.21518	2.62536	0.0100749	0.812458	2.57325
Single-cell pbulk	B_Mem	Day 1	KB-1507C5.4	1.59958	1.91742	2.62578	0.0102011	0.812458	2.56894
Single-cell pbulk	B_Mem	Day 1	CCDC71L	-0.83064	5.03213	-2.62275	0.0102503	0.812458	-2.56727
Single-cell pbulk	B_Mem	Day 1	RPS15A	-0.173529	12.9064	-2.64254	0.0102587	0.812458	-2.56698
Single-cell pbulk	B_Mem	Day 1	RPL11	-0.172215	13.0365	-2.64371	0.0104464	0.812458	-2.56069
Single-cell pbulk	B_Mem	Day 1	CELSR1	-1.23107	4.04302	-2.62699	0.0104902	0.812458	-2.55924
Single-cell pbulk	B_Mem	Day 1	RPS28	-0.220017	12.3553	-2.65481	0.0106982	0.812458	-2.55241
Single-cell pbulk	B_Mem	Day 1	NOMO3	1.62657	2.19951	2.58292	0.0112828	0.812458	2.53382
Single-cell pbulk	B_Mem	Day 1	EXOC3	0.931687	4.99236	2.57645	0.0114682	0.812458	2.5281
Single-cell pbulk	B_Mem	Day 1	RP11-20I23.8	-1.5095	1.69993	-2.57124	0.0115361	0.812458	-2.52602
Single-cell pbulk	B_Mem	Day 1	CTC-378H22.2	-1.64399	2.3199	-2.56829	0.0116128	0.812458	-2.5237
Single-cell pbulk	B_Mem	Day 1	PER3	1.677	2.69221	2.5674	0.0116409	0.812458	2.52285
Single-cell pbulk	B_Mem	Day 1	PICK1	1.26716	3.84378	2.56325	0.0119204	0.812458	2.51449
Single-cell pbulk	B_Mem	Day 1	MAP4K4	-0.368102	7.60245	-2.5583	0.0121777	0.812458	-2.50695
Single-cell pbulk	B_Mem	Day 1	SENP2	-0.912478	4.70979	-2.55008	0.0121993	0.812458	-2.50633
Single-cell pbulk	B_Mem	Day 1	RPS3	-0.274039	12.7262	-2.61375	0.012233	0.812458	-2.50535
Single-cell pbulk	B_Mem	Day 1	RITA1	1.42186	3.90348	2.54992	0.0123396	0.812458	2.50228
Single-cell pbulk	B_Mem	Day 1	OSBPL2	-0.822927	4.76322	-2.54749	0.0123636	0.812458	-2.50159
Single-cell pbulk	B_Mem	Day 1	FIBP	-0.54509	6.45695	-2.54706	0.0125341	0.812458	-2.49674
Single-cell pbulk	B_Mem	Day 1	ZBTB21	-1.14891	3.85976	-2.54275	0.0126245	0.812458	-2.49419
Single-cell pbulk	B_Mem	Day 1	ACTR3	0.287918	8.8518	2.54106	0.0128034	0.812458	2.48919
Single-cell pbulk	B_Mem	Day 1	SUSD3	-0.73182	5.89321	-2.54411	0.0128489	0.812458	-2.48793
Single-cell pbulk	B_Mem	Day 1	SETD9	1.88135	2.58338	2.55164	0.0129415	0.812458	2.48537
Single-cell pbulk	B_Mem	Day 1	TLR9	0.949677	4.59952	2.53262	0.0130613	0.812458	2.48209
Single-cell pbulk	B_Mem	Day 1	ZNF48	-1.36946	3.70747	-2.52737	0.0131007	0.812458	-2.48102
Single-cell pbulk	B_Mem	Day 1	RPS3A	-0.273499	12.8625	-2.58181	0.0133834	0.812458	-2.4734
Single-cell pbulk	B_Mem	Day 1	BET1L	-0.57055	5.46454	-2.51639	0.0133882	0.812458	-2.47327
Single-cell pbulk	B_Mem	Day 1	SAMD9L	0.58963	6.88298	2.5257	0.0136135	0.812458	2.4673
Single-cell pbulk	B_Mem	Day 1	PTBP1	-0.470569	6.90406	-2.51717	0.0136954	0.812458	-2.46516
Single-cell pbulk	B_Mem	Day 1	GNB2L1	-0.170402	11.8811	-2.5491	0.0136979	0.812458	-2.46509
Single-cell pbulk	B_Mem	Day 1	RPL38	-0.199654	10.2858	-2.51175	0.0142235	0.812458	-2.45157
Single-cell pbulk	B_Mem	Day 1	RPTOR	-0.803683	4.81815	-2.49208	0.0142672	0.812458	-2.45046
Single-cell pbulk	B_Mem	Day 1	ZNF77	-1.51624	2.50986	-2.49356	0.014406	0.812458	-2.44698
Single-cell pbulk	B_Mem	Day 1	FADS2	-1.71476	1.41798	-2.53557	0.0144654	0.812458	-2.44549
Single-cell pbulk	B_Mem	Day 1	ZSWIM8	1.01185	4.49723	2.48553	0.0145273	0.812458	2.44395
Single-cell pbulk	B_Mem	Day 1	C17orf97	-1.9919	1.82246	-2.52188	0.0145735	0.812458	-2.44281
Single-cell pbulk	B_Mem	Day 1	HERC1	-0.458862	6.51147	-2.47257	0.0150042	0.812458	-2.43228
Single-cell pbulk	B_Mem	Day 1	C5orf22	-1.09795	4.26731	-2.47221	0.0150429	0.812458	-2.43135
Single-cell pbulk	B_Mem	Day 1	TACC3	0.946774	4.46091	2.48116	0.0150752	0.812458	2.43057
Single-cell pbulk	B_Mem	Day 1	CD37	-0.24733	11.8207	-2.54811	0.0152616	0.812458	-2.42611
Single-cell pbulk	B_Mem	Day 1	HACL1	-0.650913	5.12864	-2.46379	0.0155058	0.812458	-2.42035
Single-cell pbulk	B_Mem	Day 1	PIGC	-0.555251	5.80087	-2.45403	0.0157741	0.812458	-2.4141
Single-cell pbulk	B_Mem	Day 1	FEM1A	1.14359	4.10581	2.44908	0.0159854	0.812458	2.40925
Single-cell pbulk	B_Mem	Day 1	C4orf46	1.4376	2.4011	2.44842	0.0160033	0.812458	2.40884
Single-cell pbulk	B_Mem	Day 1	DCXR	-0.583755	6.68682	-2.47077	0.0162676	0.812458	-2.40286
Single-cell pbulk	B_Mem	Day 1	C5orf51	-0.712509	5.3944	-2.4494	0.0162914	0.812458	-2.40232
Single-cell pbulk	B_Mem	Day 1	CDC123	0.446626	6.66255	2.43701	0.0164741	0.812458	2.39824
Single-cell pbulk	B_Mem	Day 1	HPS6	0.942774	4.60319	2.43767	0.0164803	0.812458	2.3981
Single-cell pbulk	B_Mem	Day 1	RPL21	-0.18249	12.1646	-2.45786	0.0166405	0.812458	-2.39456
Single-cell pbulk	B_Mem	Day 1	SNRPE	0.540021	6.37868	2.44019	0.0167045	0.812458	2.39315
Single-cell pbulk	B_Mem	Day 1	CA11	-1.59383	2.98377	-2.42431	0.017051	0.812458	-2.38561
Single-cell pbulk	B_Mem	Day 1	RPS13	-0.168775	12.5062	-2.45056	0.0170614	0.812458	-2.38538
Single-cell pbulk	B_Mem	Day 1	B3GNT1	1.60503	2.58129	2.42579	0.0170725	0.812458	2.38514
Single-cell pbulk	B_Mem	Day 1	LRRC40	-0.710895	4.59414	-2.42117	0.0171959	0.812458	-2.38249
Single-cell pbulk	B_Mem	Day 1	RPL34	-0.163942	12.4952	-2.43455	0.017276	0.812458	-2.38078
Single-cell pbulk	B_Mem	Day 1	CWC27	-0.749463	5.39321	-2.41444	0.0174727	0.812458	-2.37661
Single-cell pbulk	B_Mem	Day 1	C10orf128	0.980066	5.41047	2.43087	0.0175753	0.812458	2.37445
Single-cell pbulk	B_Mem	Day 1	AMZ1	-1.52927	2.423	-2.41998	0.0175835	0.812458	-2.37427
Single-cell pbulk	B_Mem	Day 1	TNK1	-1.42898	2.95582	-2.41852	0.0177863	0.812458	-2.37004
Single-cell pbulk	B_Mem	Day 1	PAG1	-0.930452	5.34146	-2.41858	0.0178243	0.812458	-2.36925
Single-cell pbulk	B_Mem	Day 1	MSANTD3	0.98697	3.91991	2.41064	0.0178488	0.812458	2.36874
Single-cell pbulk	B_Mem	Day 1	HDAC4	-1.51849	3.10921	-2.40818	0.0179314	0.812458	-2.36703
Single-cell pbulk	B_Mem	Day 1	TRMT10B	1.0166	4.54186	2.39761	0.0182515	0.812458	2.36048
Single-cell pbulk	B_Mem	Day 1	ORMDL1	0.400654	7.15679	2.40266	0.0182678	0.812458	2.36015
Single-cell pbulk	B_Mem	Day 1	L3MBTL4	1.66461	2.58833	2.39421	0.0185064	0.812458	2.35533
Single-cell pbulk	B_Mem	Day 1	TTC24	1.70219	3.14333	2.40156	0.0186794	0.812458	2.35187
Single-cell pbulk	B_Mem	Day 1	RPL39	-0.156299	12.3942	-2.40943	0.0188447	0.812458	-2.34859
Single-cell pbulk	B_Mem	Day 1	RPS21	-0.174544	11.5126	-2.40508	0.0188634	0.812458	-2.34822
Single-cell pbulk	B_Mem	Day 1	EIF1B	-0.315182	7.32399	-2.38473	0.0189014	0.812458	-2.34747
Single-cell pbulk	B_Mem	Day 1	ZFAND6	-0.388238	7.45481	-2.40557	0.0189469	0.812458	-2.34657
Single-cell pbulk	B_Mem	Day 1	MTG1	0.439456	6.17949	2.37832	0.0192183	0.812458	2.34127
Single-cell pbulk	B_Mem	Day 1	SLC4A8	1.56916	2.05241	2.37588	0.0195863	0.812458	2.33418
Single-cell pbulk	B_Mem	Day 1	ELAC1	1.42718	3.04243	2.37047	0.0195921	0.812458	2.33407
Single-cell pbulk	B_Mem	Day 1	FBXO33	-0.749002	5.24314	-2.37219	0.01961	0.812458	-2.33373
Single-cell pbulk	B_Mem	Day 1	SCXA	1.6359	3.14105	2.38478	0.0196768	0.812458	2.33245
Single-cell pbulk	B_Mem	Day 1	RAD17	0.729872	5.50112	2.37599	0.0197033	0.812458	2.33195
Single-cell pbulk	B_Mem	Day 1	RBM4	0.406297	6.60146	2.36773	0.0197498	0.812458	2.33107
Single-cell pbulk	B_Mem	Day 1	ANKDD1A	1.65024	2.05028	2.37477	0.0200094	0.812458	2.32617
Single-cell pbulk	B_Mem	Day 1	SNX16	1.21849	2.72472	2.36024	0.0200925	0.812458	2.32462
Single-cell pbulk	B_Mem	Day 1	RPS8	-0.218336	13.4813	-2.41285	0.0202079	0.812458	-2.32247
Single-cell pbulk	B_Mem	Day 1	SLC38A9	0.90245	4.61932	2.35679	0.0203046	0.812458	2.32067
Single-cell pbulk	B_Mem	Day 1	RPSA	-0.198778	11.9114	-2.36934	0.0209	0.812458	-2.30979
Single-cell pbulk	B_Mem	Day 1	GUCY2C	-1.70209	2.52755	-2.34294	0.021111	0.812458	-2.30599
Single-cell pbulk	B_Mem	Day 1	ADCK1	1.53369	2.58776	2.3406	0.0213594	0.812458	2.30157
Single-cell pbulk	B_Mem	Day 1	GALT	-0.605635	4.96858	-2.33584	0.02142	0.812458	-2.3005
Single-cell pbulk	B_Mem	Day 1	CEP290	0.834003	5.45314	2.33586	0.0214211	0.812458	2.30048
Single-cell pbulk	B_Mem	Day 1	CTNNA1	-0.68593	5.31007	-2.33719	0.0216597	0.812458	-2.29628
Single-cell pbulk	B_Mem	Day 1	TBC1D1	-0.46421	6.79479	-2.33321	0.021833	0.812458	-2.29326
Single-cell pbulk	B_Mem	Day 1	RPL18	-0.153507	12.5224	-2.34862	0.0221524	0.812458	-2.28774
Single-cell pbulk	B_Mem	Day 1	TAP2	1.54036	2.03371	2.32417	0.0222583	0.812458	2.28593
Single-cell pbulk	B_Mem	Day 1	LCP1	0.257062	9.00571	2.32795	0.0222707	0.812458	2.28572
Single-cell pbulk	B_Mem	Day 1	RPLP1	-0.1777	13.7968	-2.33694	0.022886	0.812458	-2.27533
Single-cell pbulk	B_Mem	Day 1	ARID5B	-0.575285	7.60541	-2.32343	0.0229489	0.812458	-2.27428
Single-cell pbulk	B_Mem	Day 1	RPL26	-0.162356	12.3916	-2.33699	0.0230756	0.812458	-2.27218
Single-cell pbulk	B_Mem	Day 1	XBP1	0.695984	5.49399	2.31505	0.0232929	0.812458	2.2686
Single-cell pbulk	B_Mem	Day 1	RP11-534L6.2	-1.68593	1.79239	-2.33623	0.023334	0.812458	-2.26792
Single-cell pbulk	B_Mem	Day 1	RPL7	-0.166016	10.8973	-2.32076	0.0234872	0.812458	-2.26542
Single-cell pbulk	B_Mem	Day 1	CTC-378H22.1	0.951499	4.50704	2.29917	0.0235044	0.812458	2.26514
Single-cell pbulk	B_Mem	Day 1	GTF2B	0.454289	6.24747	2.29844	0.0235309	0.812458	2.2647
Single-cell pbulk	B_Mem	Day 1	MRPL42	-0.532913	5.74716	-2.30245	0.0239799	0.812458	-2.25745
Single-cell pbulk	B_Mem	Day 1	SNHG10	-1.06458	3.7008	-2.28999	0.0240424	0.812458	-2.25645
Single-cell pbulk	B_Mem	Day 1	LINC00969	-0.573421	6.17206	-2.3216	0.0241249	0.812458	-2.25513
Single-cell pbulk	B_Mem	Day 1	H1FX-AS1	-1.38644	2.45227	-2.29009	0.0243021	0.812458	-2.25232
Single-cell pbulk	B_Mem	Day 1	LRRK2	0.5365	6.63441	2.29377	0.0243168	0.812458	2.25209
Single-cell pbulk	B_Mem	Day 1	EEF1A1	-0.174027	14.1753	-2.32032	0.0243741	0.812458	-2.25118
Single-cell pbulk	B_Mem	Day 1	PHTF1	1.08721	4.28207	2.28304	0.0244234	0.812458	2.2504
Single-cell pbulk	B_Mem	Day 1	SYPL1	-0.271569	8.31958	-2.28137	0.0245254	0.812458	-2.2488
Single-cell pbulk	B_Mem	Day 1	PPP1R13L	1.51385	2.30596	2.27918	0.0246597	0.812458	2.24669
Single-cell pbulk	B_Mem	Day 1	CBWD5	-0.796379	5.21035	-2.28484	0.0250645	0.812458	-2.24041
Single-cell pbulk	B_Mem	Day 1	AGAP5	1.17673	1.79584	2.2718	0.0252342	0.812458	2.2378
Single-cell pbulk	B_Mem	Day 1	TAB3-AS2	1.30455	1.64623	2.26658	0.025473	0.812458	2.23415
Single-cell pbulk	B_Mem	Day 1	IDH3G	0.393933	6.36682	2.27005	0.0254801	0.812458	2.23405
Single-cell pbulk	B_Mem	Day 1	ETV7	1.97493	2.17934	2.28246	0.0256286	0.812458	2.23179
Single-cell pbulk	B_Mem	Day 1	TST	1.54169	2.25059	2.26747	0.0257066	0.812458	2.23062
Single-cell pbulk	B_Mem	Day 1	CAPN7	-0.513892	6.3544	-2.26283	0.0257178	0.812458	-2.23045
Single-cell pbulk	B_Mem	Day 1	RPL7A	-0.143616	12.3884	-2.28381	0.0259977	0.812458	-2.22625
Single-cell pbulk	B_Mem	Day 1	VPS8	-0.627229	5.23559	-2.25725	0.0260428	0.812458	-2.22557
Single-cell pbulk	B_Mem	Day 1	APBB1	-1.04099	3.87476	-2.25468	0.02625	0.812458	-2.22249
Single-cell pbulk	B_Mem	Day 1	RPAP3	0.524816	5.94452	2.25598	0.0262917	0.812458	2.22188
Single-cell pbulk	B_Mem	Day 1	TMEM38B	-0.734912	5.3091	-2.25794	0.0263615	0.812458	-2.22085
Single-cell pbulk	B_Mem	Day 1	ZNF234	-1.2717	3.4332	-2.25596	0.0264581	0.812458	-2.21942
Single-cell pbulk	B_Mem	Day 1	NENF	-0.408455	6.54072	-2.25348	0.0267161	0.812458	-2.21564
Single-cell pbulk	B_Mem	Day 1	GBP2	1.1186	4.4564	2.25358	0.0268078	0.812458	2.21431
Single-cell pbulk	B_Mem	Day 1	UQCR10	0.28158	7.53835	2.24503	0.0271464	0.812458	2.20941
Single-cell pbulk	B_Mem	Day 1	NCOA2	-0.63458	5.49301	-2.24007	0.0271729	0.812458	-2.20902
Single-cell pbulk	B_Mem	Day 1	FAM13B	-0.328925	6.98165	-2.24328	0.027188	0.812458	-2.20881
Single-cell pbulk	B_Mem	Day 1	GIPC1	1.20582	3.54272	2.23977	0.0272232	0.812458	2.2083
Single-cell pbulk	B_Mem	Day 1	PPP1R9B	-0.583269	5.5237	-2.23883	0.0272887	0.812458	-2.20736
Single-cell pbulk	B_Mem	Day 1	DGKA	-0.468895	6.25462	-2.2436	0.0274426	0.812458	-2.20516
Single-cell pbulk	B_Mem	Day 1	RPL9	-0.180267	11.8975	-2.25575	0.0274472	0.812458	-2.2051
Single-cell pbulk	B_Mem	Day 1	UBAP2L	-0.474761	5.93051	-2.23869	0.0275608	0.812458	-2.20348
Single-cell pbulk	B_Mem	Day 1	UBAC2-AS1	-1.53484	2.73167	-2.23247	0.027709	0.812458	-2.20138
Single-cell pbulk	B_Mem	Day 1	SCMH1	-0.894779	3.91319	-2.23407	0.0278474	0.812458	-2.19943
Single-cell pbulk	B_Mem	Day 1	FLAD1	-0.69714	5.15722	-2.22902	0.0279224	0.812458	-2.19838
Single-cell pbulk	B_Mem	Day 1	SAMD10	1.23408	3.65369	2.22211	0.0284007	0.812458	2.19171
Single-cell pbulk	B_Mem	Day 1	CCDC130	0.58247	5.60636	2.22149	0.0284849	0.812458	2.19054
Single-cell pbulk	B_Mem	Day 1	MCL1	0.433461	8.02961	2.22701	0.0286851	0.812458	2.18779
Single-cell pbulk	B_Mem	Day 1	FAM107B	0.349964	8.49546	2.23644	0.0287031	0.812458	2.18754
Single-cell pbulk	B_Mem	Day 1	RPL12	-0.203106	12.5469	-2.25645	0.0287874	0.812458	-2.18639
Single-cell pbulk	B_Mem	Day 1	GGACT	1.34504	2.99526	2.21595	0.0288324	0.812458	2.18577
Single-cell pbulk	B_Mem	Day 1	PSMB9	0.315296	9.03162	2.22871	0.0288727	0.812458	2.18522
Single-cell pbulk	B_Mem	Day 1	PPP2R3C	-0.698087	5.46361	-2.2159	0.0288851	0.812458	-2.18505
Single-cell pbulk	B_Mem	Day 1	GM2A	-0.761397	5.71167	-2.22405	0.0289187	0.812458	-2.18459
Single-cell pbulk	B_Mem	Day 1	MVK	1.24429	3.59047	2.21279	0.0290565	0.812458	2.18272
Single-cell pbulk	B_Mem	Day 1	DNAJC24	-1.06767	4.22099	-2.22181	0.0290638	0.812458	-2.18262
Single-cell pbulk	B_Mem	Day 1	PRKCA	-1.55272	1.81728	-2.22172	0.0290639	0.812458	-2.18262
Single-cell pbulk	B_Mem	Day 1	LCN10	-0.90331	4.76152	-2.22151	0.0293457	0.812458	-2.17881
Single-cell pbulk	B_Mem	Day 1	AIG1	-1.15995	4.2332	-2.20892	0.029356	0.812458	-2.17867
Single-cell pbulk	B_Mem	Day 1	CHPT1	-0.460559	7.41601	-2.22619	0.0294986	0.812458	-2.17676
Single-cell pbulk	B_Mem	Day 1	UBXN7-AS1	1.38882	2.05623	2.20783	0.0298309	0.812458	2.17233
Single-cell pbulk	B_Mem	Day 1	AZIN1	0.50502	6.04897	2.20169	0.0298547	0.812458	2.17201
Single-cell pbulk	B_Mem	Day 1	TBC1D7	0.826544	4.56137	2.19745	0.0301643	0.812458	2.16793
Single-cell pbulk	B_Mem	Day 1	SFXN1	0.60518	5.54423	2.19747	0.030191	0.812458	2.16758
Single-cell pbulk	B_Mem	Day 1	RPP40	-1.46544	2.98953	-2.19059	0.0306722	0.812458	-2.1613
Single-cell pbulk	B_Mem	Day 1	RECK	1.09188	3.92165	2.19022	0.0307319	0.812458	2.16053
Single-cell pbulk	B_Mem	Day 1	MIR4435-1HG	1.60546	2.40291	2.18694	0.0309447	0.812458	2.15778
Single-cell pbulk	B_Mem	Day 1	RNF32	1.36196	2.07206	2.18851	0.0309798	0.812458	2.15733
Single-cell pbulk	B_Mem	Day 1	ITFG1	-0.496228	5.89383	-2.1866	0.0310106	0.812458	-2.15694
Single-cell pbulk	B_Mem	Day 1	RNF14	-0.808037	4.6976	-2.18454	0.0311257	0.812458	-2.15546
Single-cell pbulk	B_Mem	Day 1	ZMYM5	-0.544218	5.71152	-2.1859	0.0312807	0.812458	-2.15348
Single-cell pbulk	B_Mem	Day 1	HIST2H2AB	1.21188	2.03571	2.18444	0.031287	0.812458	2.1534
Single-cell pbulk	B_Mem	Day 1	ATM	-0.264589	8.12343	-2.1901	0.031433	0.812458	-2.15155
Single-cell pbulk	B_Mem	Day 1	CNIH3	1.49571	2.07201	2.18044	0.0314702	0.812458	2.15108
Single-cell pbulk	B_Mem	Day 1	ZNF274	-0.601545	5.62454	-2.18269	0.0315061	0.812458	-2.15062
Single-cell pbulk	B_Mem	Day 1	HDAC3	0.424879	6.25345	2.18022	0.0316158	0.812458	2.14923
Single-cell pbulk	B_Mem	Day 1	RPS12	-0.192209	13.5348	-2.20363	0.0318126	0.812458	-2.14676
Single-cell pbulk	B_Mem	Day 1	GPATCH8	-0.416426	6.92647	-2.182	0.0318187	0.812458	-2.14668
Single-cell pbulk	B_Mem	Day 1	RAB14	-0.373858	6.82552	-2.17576	0.0320816	0.812458	-2.14339
Single-cell pbulk	B_Mem	Day 1	TAF5	1.20975	3.48472	2.17481	0.0321066	0.812458	2.14308
Single-cell pbulk	B_Mem	Day 1	RPS23	-0.194489	13.02	-2.20225	0.032127	0.812458	-2.14283
Single-cell pbulk	B_Mem	Day 1	DHRS7B	1.11071	3.20161	2.16997	0.032242	0.812458	2.1414
Single-cell pbulk	B_Mem	Day 1	HCN2	1.55622	1.96182	2.1781	0.0323114	0.812458	2.14054
Single-cell pbulk	B_Mem	Day 1	ERICH1	-0.383653	6.94562	-2.17773	0.0324015	0.812458	-2.13942
Single-cell pbulk	B_Mem	Day 1	KIAA0430	0.426191	6.94016	2.1664	0.032556	0.812458	2.13752
Single-cell pbulk	B_Mem	Day 1	SDCCAG8	0.471963	6.27589	2.16513	0.0326596	0.812458	2.13624
Single-cell pbulk	B_Mem	Day 1	ZMYM3	-0.808613	4.12275	-2.16541	0.0328667	0.814148	-2.13371
Single-cell pbulk	B_Mem	Day 1	IFI27L2	0.605462	5.95102	2.16787	0.0329969	0.814148	2.13212
Single-cell pbulk	B_Mem	Day 1	TTC37	-0.586743	5.67488	-2.16157	0.0333466	0.819431	-2.12789
Single-cell pbulk	B_Mem	Baseline	TMEM164	-1.67635	2.8729	-2.97961	0.00361149	0.820273	-2.91024
Single-cell pbulk	B_Mem	Baseline	PKIA	-1.0209	4.86864	-2.95144	0.0039825	0.820273	-2.87954
Single-cell pbulk	B_Mem	Baseline	RASSF5	-0.524241	6.65666	-2.92349	0.00441318	0.820273	-2.84701
Single-cell pbulk	B_Mem	Baseline	TMEM123	-0.605401	7.14067	-2.92281	0.00450773	0.820273	-2.84026
Single-cell pbulk	B_Mem	Baseline	PABPC1	-0.189499	10.7818	-2.93735	0.00474787	0.820273	-2.82366
Single-cell pbulk	B_Mem	Baseline	RUFY3	0.5924	6.14773	2.88209	0.00491369	0.820273	2.81264
Single-cell pbulk	B_Mem	Baseline	RPS12	-0.25021	13.5348	-2.93155	0.00502849	0.820273	-2.8052
Single-cell pbulk	B_Mem	Baseline	CLHC1	1.87709	1.96351	2.86813	0.00508581	0.820273	2.80155
Single-cell pbulk	B_Mem	Baseline	IGFLR1	0.941965	6.09322	2.88938	0.00511992	0.820273	2.79939
Single-cell pbulk	B_Mem	Baseline	ZNRD1	0.8584	5.75824	2.85062	0.00526222	0.820273	2.79053
Single-cell pbulk	B_Mem	Baseline	BRPF1	-1.04356	4.11655	-2.84627	0.00531186	0.820273	-2.78749
Single-cell pbulk	B_Mem	Baseline	RRAGD	-1.84696	2.58657	-2.84645	0.00561341	0.820273	-2.76955
Single-cell pbulk	B_Mem	Baseline	TNK1	-1.69783	2.95582	-2.81565	0.00599923	0.820273	-2.74782
Single-cell pbulk	B_Mem	Baseline	RP11-355B11.2	1.67037	3.23624	2.79115	0.00626973	0.820273	2.73333
Single-cell pbulk	B_Mem	Baseline	SLC38A7	1.77862	2.82749	2.78686	0.00633594	0.820273	2.72987
Single-cell pbulk	B_Mem	Baseline	HIST1H2AL	1.64716	2.89153	2.787	0.00640447	0.820273	2.72632
Single-cell pbulk	B_Mem	Baseline	RPS27	-0.171871	12.7315	-2.77746	0.00683258	0.820273	-2.7049
Single-cell pbulk	B_Mem	Baseline	RRP12	-0.913251	5.2401	-2.76875	0.00684148	0.820273	-2.70446
Single-cell pbulk	B_Mem	Baseline	RPL34	-0.182565	12.4952	-2.7769	0.00694201	0.820273	-2.69961
Single-cell pbulk	B_Mem	Baseline	LIMK2	1.53513	3.39973	2.72873	0.00747047	0.820273	2.67511
Single-cell pbulk	B_Mem	Baseline	DSTN	0.856793	5.16966	2.72481	0.00764992	0.820273	2.66714
Single-cell pbulk	B_Mem	Baseline	ZNF281	-0.721518	5.31459	-2.72262	0.00765135	0.820273	-2.66708
Single-cell pbulk	B_Mem	Baseline	ZNF446	-1.52335	3.00272	-2.72287	0.00767655	0.820273	-2.66597
Single-cell pbulk	B_Mem	Baseline	CITED2	-0.796877	6.0641	-2.72431	0.00774949	0.820273	-2.66279
Single-cell pbulk	B_Mem	Baseline	TRIP10	1.79083	2.37832	2.70922	0.00796024	0.820273	2.65375
Single-cell pbulk	B_Mem	Baseline	ARID5B	-0.664544	7.60541	-2.72546	0.00805738	0.820273	-2.64966
Single-cell pbulk	B_Mem	Baseline	RP11-649A18.12	-1.70969	2.10676	-2.686	0.0083959	0.820273	-2.63572
Single-cell pbulk	B_Mem	Baseline	RPS25	-0.183149	12.1423	-2.70176	0.0084462	0.820273	-2.63369
Single-cell pbulk	B_Mem	Baseline	NDUFS8	0.418371	6.72975	2.67894	0.00858607	0.820273	2.62811
Single-cell pbulk	B_Mem	Baseline	ZNF703	1.74618	2.15919	2.66981	0.00878423	0.820273	2.62034
Single-cell pbulk	B_Mem	Baseline	PPP4R1L	1.56037	3.58056	2.66435	0.00891884	0.820273	2.61515
Single-cell pbulk	B_Mem	Baseline	RPL39	-0.171645	12.3942	-2.69836	0.00892449	0.820273	-2.61493
Single-cell pbulk	B_Mem	Baseline	RPL14	-0.193895	12.0321	-2.69777	0.00907081	0.820273	-2.60937
Single-cell pbulk	B_Mem	Baseline	SHC1	0.943573	5.06772	2.65793	0.00916521	0.820273	2.60583
Single-cell pbulk	B_Mem	Baseline	ENOPH1	-0.611288	5.28915	-2.65975	0.00925777	0.820273	-2.60239
Single-cell pbulk	B_Mem	Baseline	SIPA1L3	0.567452	6.78974	2.65804	0.00977293	0.820273	2.58376
Single-cell pbulk	B_Mem	Baseline	QTRT1	-0.642005	5.7502	-2.63196	0.00978247	0.820273	-2.58342
Single-cell pbulk	B_Mem	Baseline	SMC4	0.970719	5.30833	2.63883	0.00993383	0.820273	2.57812
Single-cell pbulk	B_Mem	Baseline	NPM1	-0.251235	10.1129	-2.64077	0.0100233	0.820273	-2.57502
Single-cell pbulk	B_Mem	Baseline	RP4-673M15.1	-1.6318	1.89037	-2.62387	0.0101772	0.820273	-2.56975
Single-cell pbulk	B_Mem	Baseline	BAZ1A	0.420284	7.21518	2.61225	0.0104266	0.820273	2.56135
Single-cell pbulk	B_Mem	Baseline	C1orf186	1.25054	4.55063	2.63952	0.0104467	0.820273	2.56068
Single-cell pbulk	B_Mem	Baseline	LAMTOR3	1.0597	4.65803	2.60653	0.0104913	0.820273	2.5592
Single-cell pbulk	B_Mem	Baseline	DHRS11	-1.52264	2.07775	-2.61101	0.0105257	0.820273	-2.55806
Single-cell pbulk	B_Mem	Baseline	RASA2	0.518735	6.41695	2.61159	0.01068	0.820273	2.553
Single-cell pbulk	B_Mem	Baseline	FBXO22	0.961538	4.58566	2.59172	0.0110086	0.820273	2.54242
Single-cell pbulk	B_Mem	Baseline	THOC3	0.732783	6.12118	2.58996	0.0112329	0.820273	2.53537
Single-cell pbulk	B_Mem	Baseline	PQLC2	-1.36264	3.54765	-2.57746	0.0116077	0.820273	-2.52385
Single-cell pbulk	B_Mem	Baseline	RPS15A	-0.166705	12.9064	-2.59751	0.0116425	0.820273	-2.5228
Single-cell pbulk	B_Mem	Baseline	RPL10	-0.197783	13.7845	-2.60685	0.011696	0.820273	-2.52119
Single-cell pbulk	B_Mem	Baseline	CCNF	1.68639	2.34838	2.56634	0.0116998	0.820273	2.52107
Single-cell pbulk	B_Mem	Baseline	NUGGC	-1.90736	3.07107	-2.56973	0.0118263	0.820273	-2.51728
Single-cell pbulk	B_Mem	Baseline	ACTR1B	0.837774	5.34793	2.56195	0.0118413	0.820273	2.51684
Single-cell pbulk	B_Mem	Baseline	SNORA76	-1.53702	2.0065	-2.56126	0.0118637	0.820273	-2.51617
Single-cell pbulk	B_Mem	Baseline	PNRC1	-0.24689	10.7541	-2.5782	0.0120683	0.820273	-2.51014
Single-cell pbulk	B_Mem	Baseline	DPY19L1	-1.53623	1.82462	-2.55322	0.0120962	0.820273	-2.50933
Single-cell pbulk	B_Mem	Baseline	EIF4H	0.370695	7.14432	2.56047	0.0123535	0.820273	2.50188
Single-cell pbulk	B_Mem	Baseline	BCAS2	-0.588642	6.031	-2.5453	0.0123576	0.820273	-2.50177
Single-cell pbulk	B_Mem	Baseline	CARD9	1.773	2.47094	2.55902	0.0124033	0.820273	2.50046
Single-cell pbulk	B_Mem	Baseline	CHST2	1.26908	4.10473	2.54849	0.0124748	0.820273	2.49842
Single-cell pbulk	B_Mem	Baseline	CTSS	0.261841	8.63348	2.54846	0.012584	0.820273	2.49533
Single-cell pbulk	B_Mem	Baseline	TRMT5	1.39037	3.06298	2.53881	0.0126132	0.820273	2.49451
Single-cell pbulk	B_Mem	Baseline	MFSD11	-0.841322	5.21269	-2.54071	0.0127444	0.820273	-2.49083
Single-cell pbulk	B_Mem	Baseline	ZBTB20	0.475738	6.98428	2.53309	0.013105	0.820273	2.4809
Single-cell pbulk	B_Mem	Baseline	RP11-554J4.1	1.38645	3.429	2.5211	0.0132146	0.820273	2.47793
Single-cell pbulk	B_Mem	Baseline	RPS3A	-0.271253	12.8625	-2.5884	0.0132984	0.820273	-2.47568
Single-cell pbulk	B_Mem	Baseline	CPED1	1.63326	3.65251	2.53822	0.0133989	0.820273	2.47299
Single-cell pbulk	B_Mem	Baseline	KLRD1	1.61679	2.11165	2.51531	0.0135811	0.820273	2.46816
Single-cell pbulk	B_Mem	Baseline	RPS29	-0.196054	10.5423	-2.51972	0.0135979	0.820273	-2.46771
Single-cell pbulk	B_Mem	Baseline	RPS28	-0.209518	12.3553	-2.56205	0.0136496	0.820273	-2.46635
Single-cell pbulk	B_Mem	Baseline	RPL35A	-0.181168	11.7596	-2.52737	0.0136981	0.820273	-2.46508
Single-cell pbulk	B_Mem	Baseline	MYL5	1.41404	3.42172	2.51274	0.0137685	0.820273	2.46325
Single-cell pbulk	B_Mem	Baseline	C1orf122	0.634402	5.73167	2.51364	0.0137713	0.820273	2.46317
Single-cell pbulk	B_Mem	Baseline	MXD4	0.615063	6.44301	2.51437	0.0137873	0.820273	2.46276
Single-cell pbulk	B_Mem	Baseline	ZNF283	-1.58756	2.314	-2.50399	0.0138298	0.820273	-2.46165
Single-cell pbulk	B_Mem	Baseline	E2F3	1.52087	3.01738	2.49678	0.0140718	0.820273	2.45543
Single-cell pbulk	B_Mem	Baseline	LSM14B	-0.724523	5.09791	-2.49894	0.0141899	0.820273	-2.45242
Single-cell pbulk	B_Mem	Baseline	KPTN	1.60307	2.59027	2.49351	0.0142165	0.820273	2.45175
Single-cell pbulk	B_Mem	Baseline	SLC30A7	0.816268	5.1501	2.48405	0.0145953	0.820273	2.44227
Single-cell pbulk	B_Mem	Baseline	ST6GALNAC4	0.863375	5.15946	2.49205	0.0147195	0.820273	2.43921
Single-cell pbulk	B_Mem	Baseline	MIR155HG	1.07155	4.49582	2.49241	0.0148048	0.820273	2.43712
Single-cell pbulk	B_Mem	Baseline	PLCB1	1.45199	1.40743	2.47511	0.0151232	0.820273	2.42941
Single-cell pbulk	B_Mem	Baseline	CHMP4A	0.44774	6.5292	2.47397	0.0151259	0.820273	2.42935
Single-cell pbulk	B_Mem	Baseline	DPY30	-0.416446	5.98869	-2.47295	0.0151672	0.820273	-2.42836
Single-cell pbulk	B_Mem	Baseline	POU2F2	0.374386	8.76971	2.49835	0.0152436	0.820273	2.42654
Single-cell pbulk	B_Mem	Baseline	SCIMP	-0.512267	7.74705	-2.50078	0.0152673	0.820273	-2.42598
Single-cell pbulk	B_Mem	Baseline	SHISA5	-0.357144	7.24561	-2.473	0.0154092	0.820273	-2.42262
Single-cell pbulk	B_Mem	Baseline	PLA2G15	1.43109	2.41105	2.46659	0.0154129	0.820273	2.42253
Single-cell pbulk	B_Mem	Baseline	KIF11	1.68764	2.0816	2.46171	0.0155639	0.820273	2.41898
Single-cell pbulk	B_Mem	Baseline	MESDC1	0.743115	5.63333	2.46198	0.0156688	0.820273	2.41654
Single-cell pbulk	B_Mem	Baseline	C6orf25	-1.58315	1.63152	-2.45472	0.0157269	0.820273	-2.41519
Single-cell pbulk	B_Mem	Baseline	ZNF804A	1.19513	4.99722	2.47942	0.0159154	0.820273	2.41085
Single-cell pbulk	B_Mem	Baseline	CNN3	1.86226	2.18167	2.45295	0.0164312	0.820273	2.39919
Single-cell pbulk	B_Mem	Baseline	RPS21	-0.175466	11.5126	-2.45863	0.016473	0.820273	-2.39826
Single-cell pbulk	B_Mem	Baseline	TTC21A	0.78761	4.69689	2.43755	0.01648	0.820273	2.39811
Single-cell pbulk	B_Mem	Baseline	C17orf58	-1.67873	2.33692	-2.4385	0.0164812	0.820273	-2.39808
Single-cell pbulk	B_Mem	Baseline	DERL2	-0.587219	5.3901	-2.43581	0.0165535	0.820273	-2.39648
Single-cell pbulk	B_Mem	Baseline	TBC1D8	1.63682	2.25714	2.43704	0.0168009	0.820273	2.39104
Single-cell pbulk	B_Mem	Baseline	HCN2	1.72868	1.96182	2.43844	0.0169255	0.820273	2.38832
Single-cell pbulk	B_Mem	Baseline	ACADS	-1.22984	3.38946	-2.42037	0.0172051	0.820273	-2.38229
Single-cell pbulk	B_Mem	Baseline	RP11-488C13.5	1.51186	1.95812	2.42259	0.0172676	0.820273	2.38096
Single-cell pbulk	B_Mem	Baseline	SPAG5	1.52816	1.67505	2.41361	0.0175104	0.820273	2.37581
Single-cell pbulk	B_Mem	Baseline	FAU	-0.157556	12.1553	-2.43155	0.0176504	0.820273	-2.37287
Single-cell pbulk	B_Mem	Baseline	RP11-712B9.2	1.3575	2.91331	2.40215	0.0180384	0.820273	2.36483
Single-cell pbulk	B_Mem	Baseline	RP11-498C9.3	1.47932	2.157	2.38652	0.0190004	0.820273	2.34552
Single-cell pbulk	B_Mem	Baseline	TMED2	0.373536	6.72146	2.38048	0.01911	0.820273	2.34338
Single-cell pbulk	B_Mem	Baseline	GINS2	1.49419	1.52167	2.38635	0.0192106	0.820273	2.34142
Single-cell pbulk	B_Mem	Baseline	TCHP	-0.684564	5.42729	-2.37801	0.0192265	0.820273	-2.34111
Single-cell pbulk	B_Mem	Baseline	IFITM1	-0.838723	7.63153	-2.41479	0.0192929	0.820273	-2.33982
Single-cell pbulk	B_Mem	Baseline	ATRN	1.09742	3.99288	2.37585	0.0193316	0.820273	2.33907
Single-cell pbulk	B_Mem	Baseline	METTL25	1.08209	4.35072	2.37297	0.0194476	0.820273	2.33684
Single-cell pbulk	B_Mem	Baseline	METTL21A	-0.469356	5.96975	-2.37717	0.0194771	0.820273	-2.33627
Single-cell pbulk	B_Mem	Baseline	MAP2K3	0.419033	6.3104	2.38108	0.0194773	0.820273	2.33627
Single-cell pbulk	B_Mem	Baseline	RPS13	-0.16166	12.5062	-2.39963	0.0195243	0.820273	-2.33537
Single-cell pbulk	B_Mem	Baseline	RPL27A	-0.177134	10.965	-2.39524	0.019526	0.820273	-2.33533
Single-cell pbulk	B_Mem	Baseline	SNX29	-0.527335	7.05595	-2.39564	0.0195807	0.820273	-2.33429
Single-cell pbulk	B_Mem	Baseline	GNPTAB	0.655805	5.78745	2.37632	0.0196746	0.820273	2.3325
Single-cell pbulk	B_Mem	Baseline	NMRK1	-1.19229	4.29795	-2.38159	0.019873	0.820273	-2.32874
Single-cell pbulk	B_Mem	Baseline	LY96	-0.954506	5.23757	-2.37213	0.0199338	0.820273	-2.32759
Single-cell pbulk	B_Mem	Baseline	DFFA	-0.634479	5.28605	-2.36331	0.0199352	0.820273	-2.32757
Single-cell pbulk	B_Mem	Baseline	RP11-218M22.1	-1.25469	3.7111	-2.36153	0.0201291	0.820273	-2.32393
Single-cell pbulk	B_Mem	Baseline	POLG	-0.63327	5.34417	-2.36409	0.0202655	0.820273	-2.3214
Single-cell pbulk	B_Mem	Baseline	RABGAP1	0.536155	5.85692	2.35627	0.0203274	0.820273	2.32025
Single-cell pbulk	B_Mem	Baseline	DHX34	1.32641	3.0966	2.35447	0.0204205	0.820273	2.31853
Single-cell pbulk	B_Mem	Baseline	SETD3	-0.974188	4.72382	-2.35528	0.0205502	0.820273	-2.31615
Single-cell pbulk	B_Mem	Baseline	RPL5	-0.17932	11.7683	-2.38511	0.0206801	0.820273	-2.31377
Single-cell pbulk	B_Mem	Baseline	CP	-1.41376	1.72326	-2.34639	0.0208155	0.820273	-2.31131
Single-cell pbulk	B_Mem	Baseline	TTLL1	1.44413	2.46933	2.34637	0.0208356	0.820273	2.31095
Single-cell pbulk	B_Mem	Baseline	USP24	-0.475111	6.12511	-2.34495	0.0209267	0.820273	-2.30931
Single-cell pbulk	B_Mem	Baseline	RPL7	-0.166088	10.8973	-2.36897	0.0209621	0.820273	-2.30867
Single-cell pbulk	B_Mem	Baseline	RP11-211N8.2	1.24849	1.58265	2.34497	0.0211217	0.820273	2.3058
Single-cell pbulk	B_Mem	Baseline	RPL19	-0.129191	13.0496	-2.3711	0.0211683	0.820273	-2.30497
Single-cell pbulk	B_Mem	Day 1	SMPD3	1.32007	3.00054	2.15663	0.0336096	0.822551	2.12472
Single-cell pbulk	B_Mem	Baseline	ATG16L2	-0.368867	6.80868	-2.34243	0.0214033	0.824097	-2.30079
Single-cell pbulk	B_Mem	Day 1	ANP32A	0.291508	7.57855	2.15283	0.0339302	0.82522	2.1209
Single-cell pbulk	B_Mem	Day 1	DUSP23	0.838054	4.76384	2.14752	0.0340305	0.82522	2.11971
Single-cell pbulk	B_Mem	Day 1	ANGEL1	-1.0044	3.86629	-2.1467	0.0341282	0.82522	-2.11855
Single-cell pbulk	B_Mem	Baseline	TRPM7	-0.399426	6.46487	-2.3318	0.0216363	0.825999	-2.29669
Single-cell pbulk	B_Mem	Baseline	ZNF891	1.09705	3.86366	2.33182	0.021726	0.825999	2.29512
Single-cell pbulk	B_Mem	Day 1	PFDN5	-0.198552	10.5314	-2.156	0.0345597	0.827763	-2.11348
Single-cell pbulk	B_Mem	Day 1	PRPF19	0.419285	5.82113	2.14146	0.0345637	0.827763	2.11343
Single-cell pbulk	B_Mem	Day 1	ZNF101	-0.829894	4.86782	-2.14524	0.0347802	0.827763	-2.11091
Single-cell pbulk	B_Mem	Day 1	CCDC122	-1.44295	3.31381	-2.14207	0.0347811	0.827763	-2.1109
Single-cell pbulk	B_Mem	Day 1	PRPF40A	-0.312434	7.53558	-2.13664	0.0349644	0.828862	-2.10877
Single-cell pbulk	B_Mem	Day 1	RPL17	-0.160227	11.8871	-2.16443	0.0352482	0.830641	-2.1055
Single-cell pbulk	B_Mem	Day 1	ARPC5L	-0.343681	7.3668	-2.13972	0.0353629	0.830641	-2.10418
Single-cell pbulk	B_Mem	Day 1	RP11-350N15.5	-1.04035	3.39812	-2.13072	0.0354517	0.830641	-2.10316
Single-cell pbulk	B_Mem	Day 1	C19orf60	-0.360596	7.25488	-2.13352	0.0357406	0.832165	-2.09987
Single-cell pbulk	B_Mem	Day 1	UTP23	-0.506227	5.90035	-2.12639	0.035792	0.832165	-2.09928
Single-cell pbulk	B_Mem	Day 1	PRDX4	0.683738	5.1709	2.13345	0.0359362	0.832315	2.09765
Single-cell pbulk	B_Mem	Day 1	TCF7	-1.05599	5.85225	-2.13811	0.0361158	0.833283	-2.09562
Single-cell pbulk	B_Mem	Day 1	GALNT12	1.25569	2.99792	2.11858	0.0364624	0.838081	2.09173
Single-cell pbulk	B_Mem	Baseline	SS18	0.490961	5.95864	2.32008	0.022279	0.841728	2.28558
Single-cell pbulk	B_Mem	Day 1	FASTKD3	1.16661	3.07446	2.11335	0.0370794	0.842133	2.08489
Single-cell pbulk	B_Mem	Day 1	RILP	1.2217	2.09355	2.10662	0.0375506	0.842133	2.07973
Single-cell pbulk	B_Mem	Day 1	PARVG	0.377202	7.00658	2.11159	0.037574	0.842133	2.07947
Single-cell pbulk	B_Mem	Day 1	NACA	-0.133088	11.4001	-2.11369	0.0376503	0.842133	-2.07864
Single-cell pbulk	B_Mem	Day 1	CRAMP1L	1.33409	3.04902	2.1048	0.0378616	0.842133	2.07635
Single-cell pbulk	B_Mem	Day 1	ABCG1	-1.00516	4.90924	-2.10963	0.0381491	0.842133	-2.07325
Single-cell pbulk	B_Mem	Day 1	CD3E	-1.11658	3.33289	-2.09929	0.0382117	0.842133	-2.07258
Single-cell pbulk	B_Mem	Day 1	ZFP69	1.28095	2.76798	2.0986	0.0382278	0.842133	2.0724
Single-cell pbulk	B_Mem	Day 1	G3BP2	0.371418	7.09923	2.09819	0.0382651	0.842133	2.072
Single-cell pbulk	B_Mem	Day 1	MRPL44	0.616559	5.40724	2.10043	0.0382675	0.842133	2.07198
Single-cell pbulk	B_Mem	Day 1	NOTCH2	0.549307	6.56536	2.10488	0.0384479	0.842133	2.07005
Single-cell pbulk	B_Mem	Day 1	CXCL16	-1.29064	3.65857	-2.0957	0.0384907	0.842133	-2.06959
Single-cell pbulk	B_Mem	Day 1	CTC-260E6.6	-1.25258	2.94549	-2.09575	0.0387308	0.842133	-2.06704
Single-cell pbulk	B_Mem	Day 1	GALNT2	-0.853836	4.48299	-2.10135	0.0387849	0.842133	-2.06646
Single-cell pbulk	B_Mem	Day 1	CTC-503J8.6	1.31718	1.97869	2.092	0.0388274	0.842133	2.06601
Single-cell pbulk	B_Mem	Day 1	PPP1R16B	0.407255	6.57603	2.09995	0.0388677	0.842133	2.06558
Single-cell pbulk	B_Mem	Day 1	TPM1	-1.19594	3.16784	-2.08839	0.0391583	0.84255	-2.06252
Single-cell pbulk	B_Mem	Day 1	FAM161B	-1.25699	3.08368	-2.09002	0.0393014	0.84255	-2.06102
Single-cell pbulk	B_Mem	Day 1	CDC7	-1.2994	2.47027	-2.08596	0.0393828	0.84255	-2.06017
Single-cell pbulk	B_Mem	Day 1	MCM9	-0.774888	4.44466	-2.08588	0.0394445	0.84255	-2.05952
Single-cell pbulk	B_Mem	Day 1	RPS25	-0.14472	12.1423	-2.09113	0.0397198	0.843046	-2.05665
Single-cell pbulk	B_Mem	Day 1	AC144652.1	1.3015	2.18579	2.082	0.0397504	0.843046	2.05633
Single-cell pbulk	B_Mem	Day 1	DGKE	-0.70906	4.38534	-2.08556	0.04007	0.843046	-2.05303
Single-cell pbulk	B_Mem	Day 1	AC132192.1	1.2194	1.71429	2.07824	0.0401331	0.843046	2.05238
Single-cell pbulk	B_Mem	Day 1	GLS2	1.21151	2.41293	2.08493	0.040165	0.843046	2.05205
Single-cell pbulk	B_Mem	Day 1	CABIN1	-0.520728	5.81255	-2.08013	0.0404516	0.843354	-2.04911
Single-cell pbulk	B_Mem	Day 1	TMEM256	-0.382642	6.72021	-2.07493	0.0404587	0.843354	-2.04904
Single-cell pbulk	B_Mem	Day 1	GSTM2	-1.35263	3.86151	-2.07285	0.0408954	0.846708	-2.04459
Single-cell pbulk	B_Mem	Day 1	PIGL	0.804158	4.70898	2.06889	0.0411967	0.846708	2.04155
Single-cell pbulk	B_Mem	Day 1	RP11-539L10.3	-1.38125	2.54557	-2.07083	0.0412607	0.846708	-2.0409
Single-cell pbulk	B_Mem	Day 1	CCDC34	-1.23794	2.90271	-2.06763	0.0412828	0.846708	-2.04068
Single-cell pbulk	B_Mem	Day 1	DHFR	-0.952691	4.63441	-2.06849	0.0413199	0.846708	-2.04031
Single-cell pbulk	B_Mem	Day 1	TATDN1	-0.609513	5.18481	-2.05995	0.0422554	0.859343	-2.031
Single-cell pbulk	B_Mem	Day 1	ALG14	0.954881	3.55528	2.05457	0.0424291	0.859343	2.02929
Single-cell pbulk	B_Mem	Day 1	CD226	1.24859	1.66137	2.05836	0.0424691	0.859343	2.02889
Single-cell pbulk	B_Mem	Day 1	LYST	-0.444438	7.06825	-2.06084	0.0425052	0.859343	-2.02854
Single-cell pbulk	B_Mem	Baseline	LRRK2	0.523179	6.63441	2.31862	0.0229956	0.85989	2.27351
Single-cell pbulk	B_Mem	Baseline	NUDT22	0.51513	6.02388	2.30669	0.0232138	0.85989	2.2699
Single-cell pbulk	B_Mem	Baseline	NEURL2	-1.49183	1.92916	-2.30287	0.0232388	0.85989	-2.26949
Single-cell pbulk	B_Mem	Baseline	CNIH3	1.57816	2.07201	2.30189	0.0233287	0.85989	2.26801
Single-cell pbulk	B_Mem	Baseline	LRIG1	1.36882	3.30085	2.29837	0.0235339	0.861381	2.26465
Single-cell pbulk	B_Mem	Baseline	RGS16	1.98174	2.11892	2.32546	0.0236541	0.861381	2.2627
Single-cell pbulk	B_Mem	Day 1	TMEM229B	1.28837	2.61845	2.04757	0.0430747	0.867955	2.02299
Single-cell pbulk	B_Mem	Day 1	CCAR1	0.386556	6.70225	2.04721	0.0437699	0.871524	2.01629
Single-cell pbulk	B_Mem	Day 1	XIST	0.949881	4.51654	2.03982	0.0439046	0.871524	2.015
Single-cell pbulk	B_Mem	Day 1	SLC25A29	-1.12822	4.51764	-2.05883	0.0440211	0.871524	-2.01389
Single-cell pbulk	B_Mem	Day 1	QSOX2	-0.719953	4.79497	-2.04936	0.0440547	0.871524	-2.01357
Single-cell pbulk	B_Mem	Day 1	CHEK2	1.1438	3.57709	2.03638	0.0443334	0.871524	2.01093
Single-cell pbulk	B_Mem	Day 1	TVP23B	-0.767639	4.76611	-2.03888	0.0444119	0.871524	-2.01018
Single-cell pbulk	B_Mem	Day 1	ST7	1.27296	3.19891	2.0314	0.0447169	0.871524	2.00731
Single-cell pbulk	B_Mem	Day 1	MTHFD2L	0.706284	4.82031	2.03098	0.0447599	0.871524	2.0069
Single-cell pbulk	B_Mem	Day 1	EMC8	0.600918	5.11557	2.03493	0.0447866	0.871524	2.00665
Single-cell pbulk	B_Mem	Day 1	NICN1	1.0977	3.51452	2.03513	0.0448225	0.871524	2.00632
Single-cell pbulk	B_Mem	Day 1	RAB11FIP2	0.855099	4.44307	2.03048	0.0448534	0.871524	2.00603
Single-cell pbulk	B_Mem	Day 1	AC009065.1	1.29712	2.75021	2.02993	0.0452667	0.871524	2.00217
Single-cell pbulk	B_Mem	Day 1	LINC00649	1.30003	1.8247	2.02826	0.0453718	0.871524	2.00119
Single-cell pbulk	B_Mem	Day 1	AC022182.1	-1.03283	4.66793	-2.04431	0.0454206	0.871524	-2.00074
Single-cell pbulk	B_Mem	Day 1	PTOV1-AS1	-1.26478	1.92404	-2.02478	0.045643	0.871524	-1.99868
Single-cell pbulk	B_Mem	Day 1	NRF1	-0.662571	4.94221	-2.0225	0.0456945	0.871524	-1.9982
Single-cell pbulk	B_Mem	Day 1	PFKP	0.688161	5.43246	2.03149	0.0457027	0.871524	1.99813
Single-cell pbulk	B_Mem	Baseline	RPS6KA3	0.567833	6.13127	2.29335	0.0240805	0.871657	2.25584
Single-cell pbulk	B_Mem	Day 1	SKIL	0.582934	5.70993	2.02851	0.0459009	0.87255	1.9963
Single-cell pbulk	B_Mem	Day 1	KLF2	-0.287738	10.5938	-2.02143	0.0461718	0.874949	-1.99382
Single-cell pbulk	B_Mem	Day 1	VAV1	0.526764	6.09704	2.0147	0.046468	0.877809	1.99112
Single-cell pbulk	B_Mem	Day 1	LRRC42	1.18374	3.35059	2.01262	0.0467862	0.880295	1.98823
Single-cell pbulk	B_Mem	Day 1	PNRC1	-0.19743	10.7541	-2.02233	0.0469172	0.880295	-1.98705
Single-cell pbulk	B_Mem	Day 1	MPRIP	-0.617278	5.23225	-2.01396	0.0471685	0.880295	-1.98478
Single-cell pbulk	B_Mem	Day 1	NDUFA7.1	0.576503	5.14871	2.01185	0.0471922	0.880295	1.98457
Single-cell pbulk	B_Mem	Day 1	PPP1CC	-0.247016	8.17752	-2.01091	0.0474274	0.880295	-1.98246
Single-cell pbulk	B_Mem	Day 1	CD80	1.06208	4.18792	2.00732	0.0474733	0.880295	1.98205
Single-cell pbulk	B_Mem	Day 1	TCF4	0.335911	8.38678	2.01288	0.0479062	0.882341	1.9782
Single-cell pbulk	B_Mem	Day 1	NUDT3	-0.361288	6.73822	-1.99864	0.0482491	0.882341	-1.97517
Single-cell pbulk	B_Mem	Day 1	LENG8	0.331893	7.02638	1.9959	0.0485592	0.882341	1.97244
Single-cell pbulk	B_Mem	Day 1	HDX	1.42515	2.63121	1.99534	0.0486154	0.882341	1.97195
Single-cell pbulk	B_Mem	Day 1	KDM7A	-0.425132	5.89468	-1.99974	0.0486641	0.882341	-1.97152
Single-cell pbulk	B_Mem	Day 1	RPL36	-0.139255	11.4926	-2.01378	0.0486824	0.882341	-1.97136
Single-cell pbulk	B_Mem	Day 1	MALSU1	-0.600173	5.28135	-1.99475	0.0486853	0.882341	-1.97134
Single-cell pbulk	B_Mem	Day 1	HNRNPK	0.175302	8.9353	1.99684	0.0487514	0.882341	1.97076
Single-cell pbulk	B_Mem	Day 1	C17orf62	0.319735	7.26726	1.99042	0.0491191	0.882895	1.96756
Single-cell pbulk	B_Mem	Day 1	TRIB2	-0.838359	5.1218	-2.01569	0.0491205	0.882895	-1.96754
Single-cell pbulk	B_Mem	Day 1	CDKN2A	-0.996082	3.7688	-1.99367	0.0492778	0.882895	-1.96618
Single-cell pbulk	B_Mem	Day 1	ICAM2	-0.422856	6.14591	-1.98858	0.0493662	0.882895	-1.96542
Single-cell pbulk	B_Mem	Day 1	CTC-459F4.3	-1.03809	3.65338	-1.98869	0.0496445	0.884207	-1.96301
Single-cell pbulk	B_Mem	Baseline	SCMH1	0.969672	3.91319	2.27477	0.0250185	0.895091	2.24112
Single-cell pbulk	B_Mem	Baseline	AKAP9	-0.350224	7.49969	-2.274	0.025024	0.895091	-2.24103
Single-cell pbulk	B_Mem	Baseline	RPL32	-0.174212	13.0352	-2.3052	0.025429	0.89636	-2.23482
Single-cell pbulk	B_Mem	Baseline	EIF4EBP1	0.607541	5.59444	2.26514	0.0255746	0.89636	2.23261
Single-cell pbulk	B_Mem	Baseline	NHP2L1	-0.276558	7.82246	-2.27288	0.0255932	0.89636	-2.23233
Single-cell pbulk	B_Mem	Baseline	PPT2-EGFL8	-1.3242	1.67203	-2.26243	0.0257411	0.89636	-2.2301
Single-cell pbulk	B_Mem	Baseline	CEP152	1.27007	3.74573	2.26394	0.0260479	0.89636	2.2255
Single-cell pbulk	B_Mem	Baseline	ZFHX3	-1.24826	3.58425	-2.2507	0.026469	0.89636	-2.21926
Single-cell pbulk	B_Mem	Baseline	POC1A	1.45456	1.7183	2.24989	0.0267175	0.89636	2.21562
Single-cell pbulk	B_Mem	Baseline	RPS23	-0.197448	13.02	-2.28375	0.026776	0.89636	-2.21477
Single-cell pbulk	B_Mem	Baseline	C11orf48	-0.532413	5.6243	-2.24173	0.0270953	0.89636	-2.21014
Single-cell pbulk	B_Mem	Baseline	ACTN1	-1.45387	1.63011	-2.25123	0.0272201	0.89636	-2.20835
Single-cell pbulk	B_Mem	Baseline	GTF2H4	-1.1837	3.64173	-2.23858	0.0277311	0.89636	-2.20107
Single-cell pbulk	B_Mem	Baseline	RCSD1	0.305969	9.10811	2.24552	0.0277594	0.89636	2.20067
Single-cell pbulk	B_Mem	Baseline	C2CD2L	1.28792	3.13544	2.2343	0.0278361	0.89636	2.19959
Single-cell pbulk	B_Mem	Baseline	C19orf83	-1.52918	2.4167	-2.23025	0.0279457	0.89636	-2.19805
Single-cell pbulk	B_Mem	Baseline	ACTR3B	-1.31312	3.35686	-2.22517	0.0282147	0.89636	-2.19429
Single-cell pbulk	B_Mem	Baseline	DGAT2	1.343	3.37176	2.2213	0.028457	0.89636	2.19093
Single-cell pbulk	B_Mem	Baseline	PPAT	-0.996974	4.19029	-2.22396	0.0286456	0.89636	-2.18833
Single-cell pbulk	B_Mem	Baseline	XPO5	-1.17051	3.98594	-2.21402	0.0289687	0.89636	-2.18391
Single-cell pbulk	B_Mem	Baseline	YIPF2	-0.955559	3.99589	-2.2203	0.0290605	0.89636	-2.18267
Single-cell pbulk	B_Mem	Baseline	NEK3	-1.29691	3.52812	-2.21538	0.0291188	0.89636	-2.18187
Single-cell pbulk	B_Mem	Baseline	TSPYL4	0.915243	4.55259	2.21134	0.0291595	0.89636	2.18132
Single-cell pbulk	B_Mem	Baseline	FAM173A	-0.464884	6.35829	-2.21229	0.0293081	0.89636	-2.17932
Single-cell pbulk	B_Mem	Baseline	ZNF720	-0.635907	5.31115	-2.20688	0.0296148	0.89636	-2.1752
Single-cell pbulk	B_Mem	Baseline	CARD8	0.582064	5.97809	2.20648	0.0297815	0.89636	2.17298
Single-cell pbulk	B_Mem	Baseline	HS3ST1	-1.25201	4.04907	-2.21339	0.0298876	0.89636	-2.17158
Single-cell pbulk	B_Mem	Baseline	BRAP	-0.720476	4.99045	-2.20115	0.0298936	0.89636	-2.1715
Single-cell pbulk	B_Mem	Baseline	TRAF3IP2	-1.06358	4.30385	-2.21689	0.0299152	0.89636	-2.17121
Single-cell pbulk	B_Mem	Baseline	NELFA	0.600688	5.32036	2.19753	0.0301586	0.89636	2.168
Single-cell pbulk	B_Mem	Baseline	DTD2	-0.993642	3.96743	-2.19533	0.0303805	0.89636	-2.16509
Single-cell pbulk	B_Mem	Baseline	GTPBP3	0.989408	3.99834	2.20423	0.0304297	0.89636	2.16445
Single-cell pbulk	B_Mem	Baseline	NAAA	0.629397	6.43434	2.21135	0.0306445	0.89636	2.16166
Single-cell pbulk	B_Mem	Baseline	ZNF35	-1.31046	3.17537	-2.18949	0.030754	0.89636	-2.16024
Single-cell pbulk	B_Mem	Baseline	RPL26	-0.151264	12.3916	-2.21842	0.0308115	0.89636	-2.1595
Single-cell pbulk	B_Mem	Baseline	FAM111B	1.53407	3.67077	2.18897	0.0317321	0.89636	2.14777
Single-cell pbulk	B_Mem	Baseline	C7orf50	-0.686842	6.3305	-2.19605	0.0318	0.89636	-2.14692
Single-cell pbulk	B_Mem	Baseline	TIGD3	-1.37901	2.34631	-2.1756	0.0318064	0.89636	-2.14684
Single-cell pbulk	B_Mem	Baseline	RPH3AL	1.37044	2.58219	2.1799	0.0320979	0.89636	2.14319
Single-cell pbulk	B_Mem	Baseline	ZNF480	-0.71507	5.02747	-2.17795	0.0322811	0.89636	-2.14091
Single-cell pbulk	B_Mem	Baseline	TBCB	-0.343997	7.32944	-2.17402	0.0323845	0.89636	-2.13963
Single-cell pbulk	B_Mem	Baseline	MEPCE	-0.749296	4.68949	-2.16763	0.0324249	0.89636	-2.13913
Single-cell pbulk	B_Mem	Baseline	STAU2	0.770863	4.55571	2.16354	0.032784	0.89636	2.13472
Single-cell pbulk	B_Mem	Baseline	HDAC6	0.794612	4.41511	2.16696	0.0329344	0.89636	2.13288
Single-cell pbulk	B_Mem	Baseline	WDFY2	-0.515009	5.79784	-2.15961	0.0335158	0.89636	-2.12585
Single-cell pbulk	B_Mem	Baseline	EEF1A1	-0.161265	14.1753	-2.18755	0.0335835	0.89636	-2.12504
Single-cell pbulk	B_Mem	Baseline	IL1RAP	1.23074	3.32798	2.1518	0.0336827	0.89636	2.12385
Single-cell pbulk	B_Mem	Baseline	RPL11	-0.13866	13.0365	-2.17533	0.0337593	0.89636	-2.12294
Single-cell pbulk	B_Mem	Baseline	SSR4	-0.251333	8.43465	-2.15381	0.0340193	0.89636	-2.11984
Single-cell pbulk	B_Mem	Baseline	ZNF155	1.40926	2.20793	2.15073	0.0342674	0.89636	2.11691
Single-cell pbulk	B_Mem	Baseline	RPP38	-0.780566	4.93052	-2.14128	0.0345429	0.89636	-2.11368
Single-cell pbulk	B_Mem	Baseline	NOC3L	0.487682	6.01434	2.14399	0.0346259	0.89636	2.11271
Single-cell pbulk	B_Mem	Baseline	MLLT3	1.48379	2.81365	2.1447	0.0347516	0.89636	2.11124
Single-cell pbulk	B_Mem	Baseline	NCOA1	-0.858327	4.44568	-2.14147	0.0348482	0.89636	-2.11012
Single-cell pbulk	B_Mem	Baseline	RTTN	-1.30877	3.51675	-2.13831	0.0349105	0.89636	-2.1094
Single-cell pbulk	B_Mem	Baseline	RP11-326C3.2	1.3638	1.78379	2.14751	0.0349377	0.89636	2.10908
Single-cell pbulk	B_Mem	Baseline	ZNF257	1.38557	3.40435	2.1475	0.0349837	0.89636	2.10855
Single-cell pbulk	B_Mem	Baseline	FAM105B	0.627014	5.31306	2.13675	0.0352796	0.89636	2.10513
Single-cell pbulk	B_Mem	Baseline	KLHL21	1.2571	2.97548	2.13455	0.0353094	0.89636	2.10479
Single-cell pbulk	B_Mem	Baseline	ANGEL1	-0.9883	3.86629	-2.12981	0.0355398	0.89636	-2.10215
Single-cell pbulk	B_Mem	Baseline	RPS15	-0.115539	12.3898	-2.13989	0.0355918	0.89636	-2.10156
Single-cell pbulk	B_Mem	Baseline	PTEN	0.325856	7.33821	2.13128	0.0356832	0.89636	2.10052
Single-cell pbulk	B_Mem	Baseline	PLA2G2D	1.40219	2.16116	2.1278	0.0360095	0.89636	2.09682
Single-cell pbulk	B_Mem	Baseline	MTBP	1.22708	2.70229	2.12363	0.0360668	0.89636	2.09617
Single-cell pbulk	B_Mem	Baseline	C19orf73	1.23058	2.19571	2.1225	0.0362559	0.89636	2.09405
Single-cell pbulk	B_Mem	Baseline	ACTR3	0.242158	8.8518	2.12317	0.0364671	0.89636	2.09168
Single-cell pbulk	B_Mem	Baseline	DCLRE1B	-1.30069	2.06846	-2.11801	0.0368273	0.89636	-2.08767
Single-cell pbulk	B_Mem	Baseline	DNAJC11	-0.747085	4.65451	-2.11292	0.0373214	0.89636	-2.08223
Single-cell pbulk	B_Mem	Baseline	NUSAP1	1.35304	2.12953	2.10823	0.0373682	0.89636	2.08172
Single-cell pbulk	B_Mem	Baseline	AC103801.2	1.19691	2.1254	2.11041	0.037397	0.89636	2.0814
Single-cell pbulk	B_Mem	Baseline	RP11-611E13.2	0.71489	4.79136	2.10817	0.0374356	0.89636	2.08098
Single-cell pbulk	B_Mem	Baseline	KLHL14	0.647818	5.81171	2.11846	0.0374603	0.89636	2.08071
Single-cell pbulk	B_Mem	Baseline	RP1-167A14.2	-1.27489	1.8122	-2.11514	0.0375312	0.89636	-2.07994
Single-cell pbulk	B_Mem	Baseline	IRF5	0.561157	6.38025	2.13299	0.0375378	0.89636	2.07987
Single-cell pbulk	B_Mem	Baseline	ANP32B	0.213278	8.57631	2.11186	0.0376083	0.89636	2.0791
Single-cell pbulk	B_Mem	Baseline	RPL30	-0.148932	13.0259	-2.11975	0.0376739	0.89636	-2.07838
Single-cell pbulk	B_Mem	Baseline	GNL3L	0.64649	5.07641	2.10592	0.0378048	0.89636	2.07697
Single-cell pbulk	B_Mem	Baseline	SFXN3	1.05867	3.54181	2.10687	0.0378612	0.89636	2.07635
Single-cell pbulk	B_Mem	Baseline	CTD-2013N24.2	-1.29465	2.07009	-2.10305	0.0378687	0.89636	-2.07627
Single-cell pbulk	B_Mem	Baseline	C17orf59	0.611295	5.02926	2.09869	0.0382743	0.89636	2.07191
Single-cell pbulk	B_Mem	Baseline	NOXA1	-1.35036	2.55263	-2.10257	0.038373	0.89636	-2.07085
Single-cell pbulk	B_Mem	Baseline	SGSM2	0.863444	3.95604	2.09304	0.0388781	0.89636	2.06548
Single-cell pbulk	B_Mem	Baseline	TRIP12	-0.344718	6.61003	-2.09185	0.0388863	0.89636	-2.06539
Single-cell pbulk	B_Mem	Baseline	CCNJ	1.25545	2.32018	2.08931	0.0390736	0.89636	2.06341
Single-cell pbulk	B_Mem	Baseline	ZBTB11	-0.554115	5.762	-2.08878	0.0391604	0.89636	-2.0625
Single-cell pbulk	B_Mem	Baseline	ADAP2	1.17008	4.19734	2.09357	0.0392373	0.89636	2.06169
Single-cell pbulk	B_Mem	Baseline	TWF1	0.55198	5.62597	2.08698	0.0392882	0.89636	2.06116
Single-cell pbulk	B_Mem	Baseline	LIMD2	0.176058	10.1961	2.09671	0.0393792	0.89636	2.0602
Single-cell pbulk	B_Mem	Baseline	FAM13A-AS1	1.25152	1.97362	2.08836	0.0395177	0.89636	2.05875
Single-cell pbulk	B_Mem	Baseline	TRPV2	0.609144	5.37161	2.0842	0.0398429	0.89636	2.05537
Single-cell pbulk	B_Mem	Baseline	WSB2	0.894306	3.82429	2.08132	0.0400355	0.89636	2.05338
Single-cell pbulk	B_Mem	Baseline	KRAS	0.433641	6.65487	2.08167	0.0400934	0.89636	2.05279
Single-cell pbulk	B_Mem	Baseline	FIS1	0.313863	7.31597	2.0828	0.0401925	0.89636	2.05176
Single-cell pbulk	B_Mem	Baseline	MMP11	-1.29003	2.94495	-2.07546	0.0404118	0.89636	-2.04951
Single-cell pbulk	B_Mem	Baseline	SLC4A8	1.36741	2.05241	2.07451	0.0407956	0.89636	2.0456
Single-cell pbulk	B_Mem	Baseline	ZNF564	-0.772007	4.39659	-2.07081	0.0408934	0.89636	-2.04461
Single-cell pbulk	B_Mem	Baseline	LYPLAL1	-0.521411	6.51493	-2.07968	0.0412323	0.89636	-2.04119
Single-cell pbulk	B_Mem	Baseline	TSPAN17	-0.852276	4.13576	-2.0712	0.0412416	0.89636	-2.04109
Single-cell pbulk	B_Mem	Baseline	MRPS5	-0.447238	6.22135	-2.06991	0.0412591	0.89636	-2.04092
Single-cell pbulk	B_Mem	Baseline	RP11-66N24.3	-1.41447	2.33065	-2.07077	0.0413443	0.89636	-2.04006
Single-cell pbulk	B_Mem	Baseline	FBXL19	1.25793	2.0308	2.06693	0.0415157	0.89636	2.03834
Single-cell pbulk	B_Mem	Baseline	DNM2	-0.40182	6.76238	-2.06672	0.0415213	0.89636	-2.03829
Single-cell pbulk	B_Mem	Baseline	NARS	-0.580585	5.55833	-2.06466	0.0416402	0.89636	-2.0371
Single-cell pbulk	B_Mem	Baseline	ARMCX2	-1.05383	3.36107	-2.06385	0.0417013	0.89636	-2.03649
Single-cell pbulk	B_Mem	Baseline	RPL37	-0.127834	12.1153	-2.07129	0.041711	0.89636	-2.03639
Single-cell pbulk	B_Mem	Baseline	ACSL5	0.514464	5.64983	2.0635	0.0417223	0.89636	2.03628
Single-cell pbulk	B_Mem	Baseline	LAT2	-0.395851	7.55716	-2.0751	0.0417317	0.89636	-2.03619
Single-cell pbulk	B_Mem	Baseline	TMEM259	0.342391	7.14739	2.06704	0.0418072	0.89636	2.03543
Single-cell pbulk	B_Mem	Baseline	RPAP2	0.475487	5.90333	2.05619	0.0422209	0.89636	2.03134
Single-cell pbulk	B_Mem	Baseline	IFIT1	-1.46931	2.80406	-2.05337	0.0428269	0.89636	-2.02539
Single-cell pbulk	B_Mem	Baseline	EYA3	-0.807151	4.71895	-2.056	0.0428346	0.89636	-2.02532
Single-cell pbulk	B_Mem	Baseline	TMED10	0.341938	7.00159	2.05656	0.043001	0.89636	2.0237
Single-cell pbulk	B_Mem	Baseline	ROR1	1.37825	2.40228	2.05992	0.0430275	0.89636	2.02344
Single-cell pbulk	B_Mem	Baseline	CAPN7	0.454075	6.3544	2.04723	0.0431505	0.89636	2.02225
Single-cell pbulk	B_Mem	Baseline	MLST8	0.661643	5.22523	2.04816	0.0433665	0.89636	2.02016
Single-cell pbulk	B_Mem	Baseline	GEMIN2	1.03338	3.38454	2.04572	0.0433868	0.89636	2.01997
Single-cell pbulk	B_Mem	Baseline	HP1BP3	-0.238811	8.23487	-2.05274	0.0434053	0.89636	-2.01979
Single-cell pbulk	B_Mem	Baseline	RP11-378J18.3	-1.38752	1.76403	-2.04424	0.0436784	0.89636	-2.01716
Single-cell pbulk	B_Mem	Baseline	KLHL5	-0.496598	5.63206	-2.04699	0.0437166	0.89636	-2.0168
Single-cell pbulk	B_Mem	Baseline	KLF6	-0.427476	9.60828	-2.04372	0.0441086	0.89636	-2.01306
Single-cell pbulk	B_Mem	Baseline	TOX	-1.40019	4.4014	-2.05396	0.0444002	0.89636	-2.01029
Single-cell pbulk	B_Mem	Baseline	RP6-206I17.1	-0.844036	4.19882	-2.03399	0.0444965	0.89636	-2.00938
Single-cell pbulk	B_Mem	Baseline	TDP1	-0.785082	4.80194	-2.03353	0.0444973	0.89636	-2.00938
Single-cell pbulk	B_Mem	Baseline	VKORC1	1.25767	2.49735	2.03497	0.0444993	0.89636	2.00936
Single-cell pbulk	B_Mem	Baseline	PUS7	-1.09877	3.44937	-2.03299	0.044553	0.89636	-2.00885
Single-cell pbulk	B_Mem	Baseline	HSD17B14	-1.33061	2.10941	-2.04004	0.0445735	0.89636	-2.00866
Single-cell pbulk	B_Mem	Baseline	NFX1	0.417555	6.53283	2.03677	0.0446105	0.89636	2.00831
Single-cell pbulk	B_Mem	Baseline	ANKRD46	0.976317	3.59008	2.03293	0.0446127	0.89636	2.00829
Single-cell pbulk	B_Mem	Baseline	GAS6-AS1	1.36646	2.74472	2.03982	0.0448138	0.89636	2.0064
Single-cell pbulk	B_Mem	Baseline	C16orf74	0.612826	6.41846	2.04784	0.0451923	0.89636	2.00286
Single-cell pbulk	B_Mem	Baseline	HERC5	-0.865086	4.89263	-2.03367	0.0453018	0.89636	-2.00184
Single-cell pbulk	B_Mem	Baseline	NUP35	-1.16076	3.26257	-2.02363	0.045524	0.89636	-1.99978
Single-cell pbulk	B_Mem	Baseline	HSP90AB1	-0.181014	10.2784	-2.03306	0.0455394	0.89636	-1.99964
Single-cell pbulk	B_Mem	Baseline	ABHD17A	0.370296	7.06789	2.0257	0.045745	0.89636	1.99774
Single-cell pbulk	B_Mem	Baseline	EIF3E	-0.219502	8.95447	-2.02798	0.0461668	0.89636	-1.99386
Single-cell pbulk	B_Mem	Baseline	FKRP	-1.30292	2.24108	-2.02081	0.0462028	0.89636	-1.99354
Single-cell pbulk	B_Mem	Baseline	ZNF814	0.755244	4.46164	2.01686	0.046238	0.89636	1.99321
Single-cell pbulk	B_Mem	Baseline	TSEN54	0.857369	4.70669	2.02059	0.0463112	0.89636	1.99255
Single-cell pbulk	B_Mem	Baseline	ARHGAP6	1.49372	3.2102	2.02376	0.0468047	0.89636	1.98806
Single-cell pbulk	B_Mem	Baseline	PAXIP1	-1.04679	3.75976	-2.01071	0.0470241	0.89636	-1.98608
Single-cell pbulk	B_Mem	Baseline	RPL12	-0.180833	12.5469	-2.04285	0.0470547	0.89636	-1.98581
Single-cell pbulk	B_Mem	Baseline	NTNG1	-1.50211	2.67386	-2.01078	0.0470776	0.89636	-1.9856
Single-cell pbulk	B_Mem	Baseline	JAK1	-0.178174	9.1677	-2.01288	0.0471373	0.89636	-1.98506
Single-cell pbulk	B_Mem	Baseline	ZFYVE27	-0.53128	5.59875	-2.01274	0.0473643	0.89636	-1.98303
Single-cell pbulk	B_Mem	Baseline	RPL24	-0.130331	11.2	-2.01421	0.0473646	0.89636	-1.98303
Single-cell pbulk	B_Mem	Baseline	TUT1	-1.1604	2.82176	-2.00761	0.0474214	0.89636	-1.98252
Single-cell pbulk	B_Mem	Baseline	RPS3	-0.210815	12.7262	-2.03545	0.0481387	0.89636	-1.97614
Single-cell pbulk	B_Mem	Baseline	RP11-326C3.11	-1.34028	1.93823	-2.00223	0.0481988	0.89636	-1.97561
Single-cell pbulk	B_Mem	Baseline	NBPF15	-0.444297	6.33343	-2.00103	0.0485378	0.89636	-1.97263
Single-cell pbulk	B_Mem	Baseline	ABL2	-0.940575	3.74729	-1.9959	0.0485582	0.89636	-1.97245
Single-cell pbulk	B_Mem	Baseline	LEPREL4	-1.16645	1.72848	-1.99266	0.0490122	0.89636	-1.96849
Single-cell pbulk	B_Mem	Baseline	LRRC45	1.00792	3.15981	1.9919	0.0491509	0.89636	1.96728
Single-cell pbulk	B_Mem	Baseline	TRA2A	-0.320671	7.44833	-1.99453	0.0491666	0.89636	-1.96714
Single-cell pbulk	B_Mem	Baseline	ABHD15	1.09513	3.22855	1.99003	0.0495059	0.89636	1.96421
Single-cell pbulk	B_Mem	Baseline	PAPD5	0.896593	4.06273	1.98671	0.0495351	0.89636	1.96396
Single-cell pbulk	B_Mem	Baseline	LCP2	-1.07434	4.76326	-1.99729	0.0495796	0.89636	-1.96357
Single-cell pbulk	B_Mem	Baseline	ALKBH6	0.676117	4.47966	1.98524	0.0497548	0.89636	1.96207
Single-cell pbulk	B_Mem	Day 28	CMPK2	-2.70011	2.3925	-3.73807	0.000339389	0.98923	-3.58322
Single-cell pbulk	B_Mem	Day 28	COX7A2L	-0.489624	7.33309	-3.36577	0.00106945	0.98923	-3.27159
Single-cell pbulk	B_Mem	Day 28	TLL2	2.34093	1.95888	3.32285	0.00127935	0.98923	3.22057
Single-cell pbulk	B_Mem	Day 28	ZNF652	-0.571124	6.64321	-3.3156	0.00147755	0.98923	-3.17906
Single-cell pbulk	B_Mem	Day 28	EEF1A2	2.40255	2.38369	3.30324	0.00155355	0.98923	3.16449
Single-cell pbulk	B_Mem	Day 28	RPL35A	-0.220445	11.7596	-3.31569	0.00157969	0.98923	-3.15963
Single-cell pbulk	B_Mem	Day 28	C8orf31	2.14942	1.97046	3.18794	0.00197647	0.98923	3.09375
Single-cell pbulk	B_Mem	Day 28	RGS19	0.438017	7.74913	3.20024	0.00201943	0.98923	3.08736
Single-cell pbulk	B_Mem	Day 28	TAF7	-0.372841	7.88294	-3.12916	0.00226456	0.98923	-3.05315
Single-cell pbulk	B_Mem	Day 28	SGPL1	1.63403	3.44162	3.1151	0.00237555	0.98923	3.03876
Single-cell pbulk	B_Mem	Day 28	PTCD2	-1.57361	3.04882	-3.11382	0.00238293	0.98923	-3.03782
Single-cell pbulk	B_Mem	Day 28	VTI1A	0.550665	6.02035	3.07232	0.00269979	0.98923	3
Single-cell pbulk	B_Mem	Day 28	IFIT1	-2.14508	2.80406	-3.07146	0.00281275	0.98923	-2.98749
Single-cell pbulk	B_Mem	Day 28	C12orf75	1.16853	5.28763	3.11374	0.00286393	0.98923	2.98198
Single-cell pbulk	B_Mem	Day 28	SSH1	-1.2716	4.10799	-3.06116	0.00289081	0.98923	-2.97912
Single-cell pbulk	B_Mem	Day 28	ZNF28	-1.46684	3.35669	-3.04714	0.00291634	0.98923	-2.97642
Single-cell pbulk	B_Mem	Day 28	NLRC4	1.99283	1.82804	3.02377	0.00321836	0.98923	2.94607
Single-cell pbulk	B_Mem	Day 28	SRSF11	0.327883	8.35742	3.02397	0.00333902	0.98923	2.93467
Single-cell pbulk	B_Mem	Day 28	DNAJC21	-0.458795	6.62579	-2.98516	0.00351967	0.98923	-2.91828
Single-cell pbulk	B_Mem	Day 28	PDCD6IP	0.425498	7.58828	3.00698	0.00353518	0.98923	2.91691
Single-cell pbulk	B_Mem	Day 28	RASSF2	-0.551679	6.52227	-2.98143	0.00388985	0.98923	-2.88696
Single-cell pbulk	B_Mem	Day 28	ZNF550	-1.21693	4.2883	-2.96471	0.00391118	0.98923	-2.88524
Single-cell pbulk	B_Mem	Day 28	MYEOV2	0.520589	6.32104	2.96596	0.00398195	0.98923	2.87959
Single-cell pbulk	B_Mem	Day 28	CSF3R	-1.80237	1.68724	-2.92487	0.00422894	0.98923	-2.86056
Single-cell pbulk	B_Mem	Day 28	JRKL	-1.59546	3.14497	-2.90309	0.00463466	0.98923	-2.83139
Single-cell pbulk	B_Mem	Day 28	DIP2B	0.53015	6.40468	2.9033	0.00516436	0.98923	2.7966
Single-cell pbulk	B_Mem	Day 28	CEP19	-1.83461	2.53714	-2.85284	0.00521107	0.98923	-2.79369
Single-cell pbulk	B_Mem	Day 28	GNL3L	0.760829	5.07641	2.8725	0.00528562	0.98923	2.78909
Single-cell pbulk	B_Mem	Day 28	CDKN2C	-1.79983	1.99233	-2.8497	0.00529869	0.98923	-2.78829
Single-cell pbulk	B_Mem	Day 28	DHX8	-0.777794	5.13245	-2.84476	0.00533522	0.98923	-2.78606
Single-cell pbulk	B_Mem	Day 28	JARID2	-0.889871	4.91044	-2.83204	0.00556151	0.98923	-2.77257
Single-cell pbulk	B_Mem	Day 28	PHF20	-0.454993	6.84175	-2.82365	0.00607562	0.98923	-2.74367
Single-cell pbulk	B_Mem	Day 28	BARD1	1.2072	4.24764	2.7832	0.00653165	0.98923	2.71982
Single-cell pbulk	B_Mem	Day 28	RIT1	0.806329	4.53111	2.76269	0.00705552	0.98923	2.69421
Single-cell pbulk	B_Mem	Day 28	TMEM91	-1.64744	1.76318	-2.74134	0.00722471	0.98923	-2.6863
Single-cell pbulk	B_Mem	Day 28	IL17RC	-1.7161	1.91027	-2.74033	0.00740296	0.98923	-2.67815
Single-cell pbulk	B_Mem	Day 28	VPS37A	-0.726973	5.13094	-2.72776	0.00748807	0.98923	-2.67432
Single-cell pbulk	B_Mem	Day 28	AMFR	0.382813	7.37347	2.75173	0.00753223	0.98923	2.67235
Single-cell pbulk	B_Mem	Day 28	HNRNPH2	1.10962	4.04333	2.73453	0.0076712	0.98923	2.66621
Single-cell pbulk	B_Mem	Day 28	PRNP	0.575469	5.96506	2.71209	0.00781963	0.98923	2.65976
Single-cell pbulk	B_Mem	Day 28	EVI2A	0.84115	5.51609	2.71687	0.00812251	0.98923	2.64693
Single-cell pbulk	B_Mem	Day 28	SNRPB	0.287807	7.60062	2.71943	0.00813632	0.98923	2.64636
Single-cell pbulk	B_Mem	Day 28	HOXB7	1.73121	1.88137	2.69906	0.00830374	0.98923	2.63946
Single-cell pbulk	B_Mem	Day 28	SLC16A1-AS1	0.949023	4.52999	2.68125	0.00852683	0.98923	2.63046
Single-cell pbulk	B_Mem	Day 28	RPL14	-0.186707	12.0321	-2.72626	0.00875912	0.98923	-2.62132
Single-cell pbulk	B_Mem	Day 28	FBXO22	0.902853	4.58566	2.67461	0.00893051	0.98923	2.6147
Single-cell pbulk	B_Mem	Day 28	RRAGD	-1.82626	2.58657	-2.67275	0.0089558	0.98923	-2.61374
Single-cell pbulk	B_Mem	Day 28	VBP1	0.643884	5.35915	2.65908	0.00907085	0.98923	2.60937
Single-cell pbulk	B_Mem	Day 28	PAK2	0.270687	8.25745	2.67045	0.00928319	0.98923	2.60145
Single-cell pbulk	B_Mem	Day 28	TESK2	-1.07424	4.52007	-2.65945	0.00930618	0.98923	-2.6006
Single-cell pbulk	B_Mem	Day 28	GRAMD3	-1.74937	2.19039	-2.64182	0.00949411	0.98923	-2.59373
Single-cell pbulk	B_Mem	Day 28	PLA2G16	1.62343	3.48042	2.67433	0.00953306	0.98923	2.59232
Single-cell pbulk	B_Mem	Day 28	COMMD10	0.495152	5.78373	2.63092	0.00978426	0.98923	2.58336
Single-cell pbulk	B_Mem	Day 28	RP11-513I15.6	1.58202	2.41594	2.60786	0.0105694	0.98923	2.55662
Single-cell pbulk	B_Mem	Day 28	ADRBK1	0.325993	7.70562	2.61127	0.010687	0.98923	2.55277
Single-cell pbulk	B_Mem	Day 28	RPS12	-0.2166	13.5348	-2.66706	0.0107344	0.98923	-2.55123
Single-cell pbulk	B_Mem	Day 28	ELL	-0.830642	4.67373	-2.58724	0.0110293	0.98923	-2.54177
Single-cell pbulk	B_Mem	Day 28	C1orf174	-0.787072	5.01401	-2.58389	0.0111307	0.98923	-2.53857
Single-cell pbulk	B_Mem	Day 28	CTSB	0.557535	5.90998	2.59018	0.0111746	0.98923	2.53719
Single-cell pbulk	B_Mem	Day 28	RPS3A	-0.271765	12.8625	-2.66204	0.0114369	0.98923	-2.52906
Single-cell pbulk	B_Mem	Day 28	MCCC2	0.615756	5.44737	2.58016	0.0114737	0.98923	2.52793
Single-cell pbulk	B_Mem	Day 28	HMCES	-1.22001	4.37211	-2.57793	0.011861	0.98923	-2.51625
Single-cell pbulk	B_Mem	Day 28	MGAT1	-0.541015	6.06184	-2.57371	0.0119179	0.98923	-2.51456
Single-cell pbulk	B_Mem	Day 28	AL928768.3	-1.6392	4.03813	-2.56526	0.0119875	0.98923	-2.51251
Single-cell pbulk	B_Mem	Day 28	AP000476.1	-1.55293	3.1942	-2.56638	0.012109	0.98923	-2.50895
Single-cell pbulk	B_Mem	Day 28	NIPAL3	-0.758949	5.25616	-2.56935	0.012152	0.98923	-2.5077
Single-cell pbulk	B_Mem	Day 28	ZNF674-AS1	-1.51543	1.60902	-2.55119	0.0121902	0.98923	-2.50659
Single-cell pbulk	B_Mem	Day 28	COPS2	0.443958	6.42208	2.57143	0.0122292	0.98923	2.50546
Single-cell pbulk	B_Mem	Day 28	JMJD6	-1.01345	4.23407	-2.52614	0.0130108	0.98923	-2.48347
Single-cell pbulk	B_Mem	Day 28	HERC5	-1.03963	4.89263	-2.54464	0.0130583	0.98923	-2.48217
Single-cell pbulk	B_Mem	Day 28	RNF19A	0.347382	7.23931	2.51543	0.0134218	0.98923	2.47238
Single-cell pbulk	B_Mem	Day 28	PLAGL1	-1.01031	4.50314	-2.5142	0.0134735	0.98923	-2.471
Single-cell pbulk	B_Mem	Day 28	RP4-728D4.2	1.28784	3.75315	2.50659	0.0137088	0.98923	2.46481
Single-cell pbulk	B_Mem	Day 28	SPATA5	-0.975248	4.53928	-2.50267	0.0140246	0.98923	-2.45663
Single-cell pbulk	B_Mem	Day 28	ACTR6	0.73768	5.25461	2.49687	0.0140946	0.98923	2.45484
Single-cell pbulk	B_Mem	Day 28	INPPL1	0.956926	4.7262	2.48951	0.0143788	0.98923	2.44766
Single-cell pbulk	B_Mem	Day 28	FAM219A	1.48795	2.94015	2.48637	0.0145182	0.98923	2.44418
Single-cell pbulk	B_Mem	Day 28	PARPBP	1.62774	2.54296	2.50042	0.014565	0.98923	2.44302
Single-cell pbulk	B_Mem	Day 28	MIR4435-1HG	1.80067	2.40291	2.48189	0.014639	0.98923	2.44119
Single-cell pbulk	B_Mem	Day 28	ATP2A3	0.347642	7.86296	2.48977	0.0146641	0.98923	2.44057
Single-cell pbulk	B_Mem	Day 28	AC004463.6	-1.6291	1.91414	-2.49106	0.0147892	0.98923	-2.4375
Single-cell pbulk	B_Mem	Day 28	RP11-162A12.2	0.806606	4.28036	2.47004	0.0151652	0.98923	2.42841
Single-cell pbulk	B_Mem	Day 28	ZNF133	-1.42883	2.80585	-2.46727	0.0152159	0.98923	-2.4272
Single-cell pbulk	B_Mem	Day 28	ZNF738	0.733441	4.60449	2.46122	0.0156086	0.98923	2.41794
Single-cell pbulk	B_Mem	Day 28	AICDA	-1.75918	1.96002	-2.47015	0.0156963	0.98923	-2.4159
Single-cell pbulk	B_Mem	Day 28	RP11-195C7.1	-1.54372	1.89298	-2.45295	0.0158242	0.98923	-2.41294
Single-cell pbulk	B_Mem	Day 28	MSANTD3	-0.984629	3.91991	-2.43717	0.0166619	0.98923	-2.39408
Single-cell pbulk	B_Mem	Day 28	RPS3	-0.252262	12.7262	-2.50327	0.0167228	0.98923	-2.39275
Single-cell pbulk	B_Mem	Day 28	IFITM1	-0.838243	7.63153	-2.47876	0.0167918	0.98923	-2.39124
Single-cell pbulk	B_Mem	Day 28	TSEN34	-0.675478	5.05115	-2.41226	0.0176061	0.98923	-2.3738
Single-cell pbulk	B_Mem	Day 28	RP11-488C13.5	-1.5281	1.95812	-2.41331	0.0176516	0.98923	-2.37285
Single-cell pbulk	B_Mem	Day 28	RNF31	0.800818	4.58238	2.41852	0.0177661	0.98923	2.37046
Single-cell pbulk	B_Mem	Day 28	FAM208A	-0.304499	7.20116	-2.39885	0.0182218	0.98923	-2.36108
Single-cell pbulk	B_Mem	Day 28	PTPRJ	0.768794	6.41347	2.44855	0.0183961	0.98923	2.35755
Single-cell pbulk	B_Mem	Day 28	ZNF594	-1.67971	2.95535	-2.39833	0.0185518	0.98923	-2.35442
Single-cell pbulk	B_Mem	Day 28	CLNS1A	-0.374001	6.97316	-2.39084	0.018599	0.98923	-2.35347
Single-cell pbulk	B_Mem	Day 28	ETV7	2.05577	2.17934	2.41332	0.0186268	0.98923	2.35292
Single-cell pbulk	B_Mem	Day 28	SCRIB	1.53288	2.38798	2.38695	0.0187881	0.98923	2.34971
Single-cell pbulk	B_Mem	Day 28	ANK1	-1.21917	3.69975	-2.38688	0.0191109	0.98923	-2.34336
Single-cell pbulk	B_Mem	Day 28	FANCC	-1.51445	2.28242	-2.3743	0.0194293	0.98923	-2.33719
Single-cell pbulk	B_Mem	Day 28	MCM3AP-AS1	1.54034	2.7185	2.3655	0.0198238	0.98923	2.32967
Single-cell pbulk	B_Mem	Day 28	MRPL54	0.391796	6.88772	2.35938	0.0206151	0.98923	2.31496
Single-cell pbulk	B_Mem	Day 28	SERP1	-0.252352	8.80496	-2.37579	0.0207284	0.98923	-2.3129
Single-cell pbulk	B_Mem	Day 28	RYR1	1.53982	2.13323	2.35553	0.0210185	0.98923	2.30765
Single-cell pbulk	B_Mem	Day 28	TMEM234	-1.07221	4.07043	-2.352	0.0211994	0.98923	-2.30441
Single-cell pbulk	B_Mem	Day 28	DSTYK	-1.08793	4.06772	-2.34601	0.0212051	0.98923	-2.30431
Single-cell pbulk	B_Mem	Day 28	GPBP1L1	0.563431	5.96324	2.35082	0.0212901	0.98923	2.3028
Single-cell pbulk	B_Mem	Day 28	EFCAB5	1.55666	2.05726	2.33337	0.0216995	0.98923	2.29559
Single-cell pbulk	B_Mem	Day 28	DAG1	-1.10317	3.81913	-2.32962	0.0219885	0.98923	-2.29057
Single-cell pbulk	B_Mem	Day 28	ACTR3	0.251573	8.8518	2.33396	0.0220243	0.98923	2.28995
Single-cell pbulk	B_Mem	Day 28	DCTN2	0.379736	6.51617	2.32253	0.022157	0.98923	2.28767
Single-cell pbulk	B_Mem	Day 28	RNF20	-0.524299	5.63446	-2.33527	0.0221918	0.98923	-2.28707
Single-cell pbulk	B_Mem	Day 28	RP11-793H13.11	-1.40858	1.70769	-2.32525	0.0223397	0.98923	-2.28454
Single-cell pbulk	B_Mem	Day 28	ARHGAP32	1.40258	1.8053	2.3159	0.0228861	0.98923	2.27533
Single-cell pbulk	B_Mem	Day 28	SIRT6	-0.861706	4.44805	-2.30548	0.0230869	0.98923	-2.27199
Single-cell pbulk	B_Mem	Day 28	BCL3	0.642519	5.20073	2.3174	0.0232091	0.98923	2.26998
Single-cell pbulk	B_Mem	Day 28	MMP24-AS1	-0.414723	6.33871	-2.30492	0.0237386	0.98923	-2.26133
Single-cell pbulk	B_Mem	Day 28	FAM58A	0.469296	6.19231	2.3274	0.0238032	0.98923	2.26029
Single-cell pbulk	B_Mem	Day 28	HRSP12	-1.07718	3.59104	-2.28271	0.0244432	0.98923	-2.25009
Single-cell pbulk	B_Mem	Day 28	C12orf66	-1.01802	3.85748	-2.28243	0.0244606	0.98923	-2.24982
Single-cell pbulk	B_Mem	Day 28	AKAP9	-0.312922	7.49969	-2.28105	0.0245878	0.98923	-2.24782
Single-cell pbulk	B_Mem	Day 28	TLE1	0.572652	5.93616	2.28787	0.0247091	0.98923	2.24592
Single-cell pbulk	B_Mem	Day 28	EPN1	-0.416669	6.50749	-2.29542	0.0248989	0.98923	-2.24297
Single-cell pbulk	B_Mem	Day 28	PPM1F	-1.34759	3.13811	-2.27666	0.025253	0.98923	-2.23751
Single-cell pbulk	B_Mem	Day 28	ZNF35	1.35258	3.17537	2.26254	0.0257028	0.98923	2.23067
Single-cell pbulk	B_Mem	Day 28	KRTAP5-AS1	1.35189	1.79702	2.26235	0.025813	0.98923	2.22901
Single-cell pbulk	B_Mem	Day 28	RSAD1	-0.523946	5.81692	-2.26658	0.0258651	0.98923	-2.22823
Single-cell pbulk	B_Mem	Day 28	CTC-503J8.6	1.44164	1.97869	2.25797	0.0259961	0.98923	2.22627
Single-cell pbulk	B_Mem	Day 28	COX8A	0.279771	7.90247	2.271	0.0260933	0.98923	2.22482
Single-cell pbulk	B_Mem	Day 28	RP11-108M9.4	-1.16825	4.06953	-2.27578	0.0261483	0.98923	-2.224
Single-cell pbulk	B_Mem	Day 28	RPS28	-0.180483	12.3553	-2.30548	0.0263818	0.98923	-2.22054
Single-cell pbulk	B_Mem	Day 28	ITPA	0.678491	5.75459	2.26403	0.0264126	0.98923	2.22009
Single-cell pbulk	B_Mem	Day 28	ARHGAP1	0.669787	5.21518	2.25754	0.0264967	0.98923	2.21885
Single-cell pbulk	B_Mem	Day 28	CDK7	-0.897379	3.97298	-2.24896	0.0270577	0.98923	-2.21068
Single-cell pbulk	B_Mem	Day 28	ACSS2	1.53154	2.36375	2.23694	0.0276084	0.98923	2.20281
Single-cell pbulk	B_Mem	Day 28	NELFA	0.595358	5.32036	2.22503	0.0281977	0.98923	2.19452
Single-cell pbulk	B_Mem	Day 28	ZNF202	-1.14542	3.45001	-2.22451	0.0282339	0.98923	-2.19402
Single-cell pbulk	B_Mem	Day 28	UBAC2-AS1	-1.55159	2.73167	-2.22493	0.028234	0.98923	-2.19402
Single-cell pbulk	B_Mem	Day 28	LRRC37A2	1.16756	2.94186	2.22419	0.0282557	0.98923	2.19372
Single-cell pbulk	B_Mem	Day 28	HIF1AN	0.713879	4.67727	2.23262	0.0284775	0.98923	2.19064
Single-cell pbulk	B_Mem	Day 28	OTUD7B	-1.35613	2.51856	-2.22365	0.0288176	0.98923	-2.18597
Single-cell pbulk	B_Mem	Day 28	RP11-649E7.5	1.26334	1.88664	2.21482	0.0289435	0.98923	2.18425
Single-cell pbulk	B_Mem	Day 28	CYTH3	1.41505	2.11477	2.2151	0.0291449	0.98923	2.18152
Single-cell pbulk	B_Mem	Day 28	LYST	-0.446854	7.06825	-2.21985	0.0296097	0.98923	-2.17527
Single-cell pbulk	B_Mem	Day 28	CCDC106	0.741961	4.90376	2.20822	0.0297994	0.98923	2.17275
Single-cell pbulk	B_Mem	Day 28	TMEM55B	0.4424	6.56175	2.2078	0.0300122	0.98923	2.16993
Single-cell pbulk	B_Mem	Day 28	FLOT2	-0.257633	7.51987	-2.20017	0.030015	0.98923	-2.16989
Single-cell pbulk	B_Mem	Day 28	KLF11	-1.02246	4.74214	-2.21168	0.0300835	0.98923	-2.16899
Single-cell pbulk	B_Mem	Day 28	SRSF9	0.232309	7.97255	2.19758	0.0301888	0.98923	2.16761
Single-cell pbulk	B_Mem	Day 28	RUNX2	1.6208	2.6709	2.19699	0.0302344	0.98923	2.16701
Single-cell pbulk	B_Mem	Day 28	METTL21A	-0.403153	5.96975	-2.1967	0.0307156	0.98923	-2.16074
Single-cell pbulk	B_Mem	Day 28	RP1-202O8.3	-1.336	1.60128	-2.19028	0.0307357	0.98923	-2.16048
Single-cell pbulk	B_Mem	Day 28	RPL38	-0.161897	10.2858	-2.21111	0.0308016	0.98923	-2.15963
Single-cell pbulk	B_Mem	Day 28	PGAP3	-0.891749	4.09	-2.19815	0.0308088	0.98923	-2.15953
Single-cell pbulk	B_Mem	Day 28	MALAT1	-0.128189	14.9741	-2.2103	0.0308974	0.98923	-2.15839
Single-cell pbulk	B_Mem	Day 28	KDM4D	-1.47136	1.60902	-2.19753	0.0309288	0.98923	-2.15799
Single-cell pbulk	B_Mem	Day 28	PERP	1.29634	1.81368	2.18248	0.031307	0.98923	2.15315
Single-cell pbulk	B_Mem	Day 28	SERHL2	-1.45218	2.4421	-2.18407	0.0314794	0.98923	-2.15096
Single-cell pbulk	B_Mem	Day 28	MTM1	-0.582492	5.13854	-2.17835	0.0315959	0.98923	-2.14949
Single-cell pbulk	B_Mem	Day 28	TRABD	0.558803	6.34913	2.18651	0.0316166	0.98923	2.14922
Single-cell pbulk	B_Mem	Day 28	THAP7	-0.546934	5.48716	-2.1825	0.0316867	0.98923	-2.14834
Single-cell pbulk	B_Mem	Day 28	ANKRD49	0.584059	5.13213	2.18964	0.0318021	0.98923	2.14689
Single-cell pbulk	B_Mem	Day 28	SPTLC1	0.715157	4.92511	2.18979	0.0318932	0.98923	2.14575
Single-cell pbulk	B_Mem	Day 28	MTG1	0.384722	6.17949	2.1719	0.032139	0.98923	2.14268
Single-cell pbulk	B_Mem	Day 28	PTPN18	0.448391	7.35192	2.18561	0.0323301	0.98923	2.14031
Single-cell pbulk	B_Mem	Day 28	NOC4L	0.85186	4.3922	2.17076	0.0325202	0.98923	2.13796
Single-cell pbulk	B_Mem	Day 28	PPP1R9A	1.45462	2.54925	2.17072	0.0326607	0.98923	2.13623
Single-cell pbulk	B_Mem	Day 28	ZNF160	-0.530549	5.73277	-2.17376	0.0327268	0.98923	-2.13542
Single-cell pbulk	B_Mem	Day 28	TCHP	0.547362	5.42729	2.16164	0.0329321	0.98923	2.13291
Single-cell pbulk	B_Mem	Day 28	TMEM68	-1.04314	3.80626	-2.1606	0.0329787	0.98923	-2.13234
Single-cell pbulk	B_Mem	Day 28	CLEC2B	0.811028	5.45039	2.16605	0.0330512	0.98923	2.13146
Single-cell pbulk	B_Mem	Day 28	GNB4	-0.946934	4.83269	-2.18633	0.0330961	0.98923	-2.13092
Single-cell pbulk	B_Mem	Day 28	MAP4K4	-0.287855	7.60245	-2.16756	0.0331342	0.98923	-2.13045
Single-cell pbulk	B_Mem	Day 28	TCF25	0.2782	7.65154	2.1646	0.0331831	0.98923	2.12986
Single-cell pbulk	B_Mem	Day 28	MYH3	-1.24495	1.58166	-2.1581	0.033343	0.98923	-2.12793
Single-cell pbulk	B_Mem	Day 28	MYCBP2	0.225025	8.51928	2.16211	0.0335014	0.98923	2.12602
Single-cell pbulk	B_Mem	Day 28	BCL9	-1.32841	1.84367	-2.15327	0.0335647	0.98923	-2.12526
Single-cell pbulk	B_Mem	Day 28	TRAF3IP3	-0.253747	8.36095	-2.15795	0.0336575	0.98923	-2.12415
Single-cell pbulk	B_Mem	Day 28	CD37	-0.208731	11.8207	-2.21421	0.034062	0.98923	-2.11934
Single-cell pbulk	B_Mem	Day 28	MACC1	1.22193	3.03601	2.14453	0.0342753	0.98923	2.11682
Single-cell pbulk	B_Mem	Day 28	AC132192.1	1.27661	1.71429	2.14301	0.0344354	0.98923	2.11494
Single-cell pbulk	B_Mem	Day 28	USP24	0.41107	6.12511	2.14056	0.0346448	0.98923	2.11249
Single-cell pbulk	B_Mem	Day 28	APOBEC3B	-1.47978	1.60339	-2.14909	0.034692	0.98923	-2.11193
Single-cell pbulk	B_Mem	Day 28	RP11-1094M14.11	-0.628418	4.97102	-2.14611	0.0347781	0.98923	-2.11093
Single-cell pbulk	B_Mem	Day 28	CHCHD10	-0.23004	8.7855	-2.15511	0.0348403	0.98923	-2.11021
Single-cell pbulk	B_Mem	Day 28	SNED1	-0.839546	5.10515	-2.15335	0.0349207	0.98923	-2.10928
Single-cell pbulk	B_Mem	Day 28	S100A12	-1.24553	2.25799	-2.13649	0.0349846	0.98923	-2.10854
Single-cell pbulk	B_Mem	Day 28	GABBR1	-0.600929	5.27968	-2.14727	0.0350864	0.98923	-2.10736
Single-cell pbulk	B_Mem	Day 28	SOD1	-0.244438	8.17607	-2.15899	0.0353165	0.98923	-2.10471
Single-cell pbulk	B_Mem	Day 28	C8orf59	-0.309868	6.9797	-2.13192	0.0353669	0.98923	-2.10413
Single-cell pbulk	B_Mem	Day 28	NEDD8	0.243608	7.59117	2.13533	0.0354736	0.98923	2.10291
Single-cell pbulk	B_Mem	Day 28	MARK4	0.891508	3.95362	2.12891	0.0355775	0.98923	2.10172
Single-cell pbulk	B_Mem	Day 28	EIF5A2	1.4399	2.50559	2.12453	0.0359503	0.98923	2.09749
Single-cell pbulk	B_Mem	Day 28	ZNF440	-1.41428	2.27295	-2.12887	0.0360694	0.98923	-2.09614
Single-cell pbulk	B_Mem	Day 28	C12orf23	-0.724685	4.77507	-2.12577	0.0363043	0.98923	-2.0935
Single-cell pbulk	B_Mem	Day 28	TRIM34	0.614133	4.99921	2.11691	0.0366397	0.98923	2.08976
Single-cell pbulk	B_Mem	Day 28	VAC14	-0.712357	4.73284	-2.12548	0.0368005	0.98923	-2.08797
Single-cell pbulk	B_Mem	Day 28	POU2F2	0.313918	8.76971	2.13863	0.0368459	0.98923	2.08747
Single-cell pbulk	B_Mem	Day 28	ZNF510	1.05267	3.39763	2.1137	0.0368875	0.98923	2.08701
Single-cell pbulk	B_Mem	Day 28	RIN3	0.578114	6.6485	2.14532	0.0369644	0.98923	2.08616
Single-cell pbulk	B_Mem	Day 28	PSMB3	0.283603	7.46193	2.1118	0.0370954	0.98923	2.08471
Single-cell pbulk	B_Mem	Day 28	S100A13	1.39789	1.79207	2.11091	0.0372031	0.98923	2.08353
Single-cell pbulk	B_Mem	Day 28	NGDN	0.430867	5.99898	2.12025	0.0373787	0.98923	2.0816
Single-cell pbulk	B_Mem	Day 28	WWC1	-1.44463	1.68927	-2.11217	0.0375519	0.98923	-2.07971
Single-cell pbulk	B_Mem	Day 28	RABGGTB	-0.42679	6.01327	-2.1062	0.0380391	0.98923	-2.07443
Single-cell pbulk	B_Mem	Day 28	RNF167	-0.337574	6.7592	-2.10086	0.0380706	0.98923	-2.07409
Single-cell pbulk	B_Mem	Day 28	PIN4	-0.654267	5.16131	-2.11044	0.0380912	0.98923	-2.07387
Single-cell pbulk	B_Mem	Day 28	SOCS1	1.00147	4.83964	2.12901	0.0388849	0.98923	2.0654
Single-cell pbulk	B_Mem	Day 28	PNRC1	-0.192355	10.7541	-2.10968	0.0390371	0.98923	-2.0638
Single-cell pbulk	B_Mem	Day 28	B4GALT5	-1.21348	3.22154	-2.08808	0.0391871	0.98923	-2.06222
Single-cell pbulk	B_Mem	Day 28	FAU	-0.128845	12.1553	-2.10857	0.039291	0.98923	-2.06113
Single-cell pbulk	B_Mem	Day 28	IMPDH2	-0.363629	7.09749	-2.1114	0.0393644	0.98923	-2.06036
Single-cell pbulk	B_Mem	Day 28	PRKCB	0.19875	9.29181	2.0996	0.039366	0.98923	2.06034
Single-cell pbulk	B_Mem	Day 28	SLAIN2	0.411067	6.12697	2.08587	0.0394275	0.98923	2.0597
Single-cell pbulk	B_Mem	Day 28	HPS5	0.553156	5.7208	2.08454	0.0395137	0.98923	2.0588
Single-cell pbulk	B_Mem	Day 28	RXRA	1.34406	2.19877	2.08505	0.0396494	0.98923	2.05738
Single-cell pbulk	B_Mem	Day 28	DDIT3	0.748227	4.99081	2.09487	0.0398116	0.98923	2.0557
Single-cell pbulk	B_Mem	Day 28	ORC4	0.489205	5.44588	2.08184	0.0398413	0.98923	2.05539
Single-cell pbulk	B_Mem	Day 28	DNAJC9	0.880457	4.4434	2.08811	0.0398637	0.98923	2.05516
Single-cell pbulk	B_Mem	Day 28	IL3RA	1.51423	1.85124	2.08308	0.0398831	0.98923	2.05496
Single-cell pbulk	B_Mem	Day 28	DTX1	1.28227	4.78427	2.10588	0.0399791	0.98923	2.05396
Single-cell pbulk	B_Mem	Day 28	LILRB1	0.497874	6.29751	2.08103	0.0404554	0.98923	2.04907
Single-cell pbulk	B_Mem	Day 28	RAD1	0.906049	4.28075	2.07152	0.0407384	0.98923	2.04618
Single-cell pbulk	B_Mem	Day 28	HS6ST1	-1.31213	2.64404	-2.07455	0.0408202	0.98923	-2.04535
Single-cell pbulk	B_Mem	Day 28	KBTBD7	-1.30426	2.97099	-2.07085	0.0408964	0.98923	-2.04458
Single-cell pbulk	B_Mem	Day 28	YBX1	0.186267	9.6544	2.08476	0.0410178	0.98923	2.04335
Single-cell pbulk	B_Mem	Day 28	DNAJC19	-0.34264	6.38094	-2.07914	0.0414484	0.98923	-2.03902
Single-cell pbulk	B_Mem	Day 28	TIPRL	0.492931	5.7143	2.06443	0.0414532	0.98923	2.03897
Single-cell pbulk	B_Mem	Day 28	BAZ1A	0.304541	7.21518	2.06886	0.0414569	0.98923	2.03893
Single-cell pbulk	B_Mem	Day 28	FANCD2	-0.754834	4.45384	-2.07201	0.0416216	0.98923	-2.03728
Single-cell pbulk	B_Mem	Day 28	MALT1	0.312755	7.27023	2.08215	0.0417158	0.98923	2.03634
Single-cell pbulk	B_Mem	Day 28	YPEL3	0.238124	8.95036	2.0815	0.0417595	0.98923	2.03591
Single-cell pbulk	B_Mem	Day 28	BTF3L4	0.434532	6.15369	2.06057	0.0417926	0.98923	2.03558
Single-cell pbulk	B_Mem	Day 28	THOC3	0.539993	6.12118	2.06733	0.042159	0.98923	2.03195
Single-cell pbulk	B_Mem	Day 28	CTB-41I6.1	-1.28682	2.65694	-2.0569	0.0421733	0.98923	-2.03181
Single-cell pbulk	B_Mem	Day 28	RP11-775D22.2	-1.42289	1.89722	-2.05489	0.0423486	0.98923	-2.03008
Single-cell pbulk	B_Mem	Day 28	TOX	-1.39188	4.4014	-2.07678	0.0424947	0.98923	-2.02864
Single-cell pbulk	B_Mem	Day 28	RP11-211N8.2	1.11115	1.58265	2.05581	0.0425059	0.98923	2.02853
Single-cell pbulk	B_Mem	Day 28	SFXN1	0.503891	5.54423	2.05354	0.0425176	0.98923	2.02842
Single-cell pbulk	B_Mem	Day 28	ARRB1	-1.2937	1.64612	-2.05916	0.0425562	0.98923	-2.02804
Single-cell pbulk	B_Mem	Day 28	ANKDD1A	1.44262	2.05028	2.06063	0.0425694	0.98923	2.02791
Single-cell pbulk	B_Mem	Day 28	RPS25	-0.128764	12.1423	-2.06915	0.0425819	0.98923	-2.02779
Single-cell pbulk	B_Mem	Day 28	B3GNT1	-1.34452	2.58129	-2.05104	0.0428693	0.98923	-2.02498
Single-cell pbulk	B_Mem	Day 28	DSE	-0.682968	5.85116	-2.06529	0.0433851	0.98923	-2.01998
Single-cell pbulk	B_Mem	Day 28	SNRPF	0.369093	6.64462	2.05026	0.0434097	0.98923	2.01975
Single-cell pbulk	B_Mem	Day 28	TMPPE	-1.22226	1.61211	-2.04421	0.0434111	0.98923	-2.01973
Single-cell pbulk	B_Mem	Day 28	APOL3	0.731343	4.95967	2.04866	0.0434854	0.98923	2.01902
Single-cell pbulk	B_Mem	Day 28	RPL30	-0.135695	13.0259	-2.0614	0.0438466	0.98923	-2.01555
Single-cell pbulk	B_Mem	Day 28	VILL	-0.885597	4.09708	-2.0448	0.0439581	0.98923	-2.01449
Single-cell pbulk	B_Mem	Day 28	TSN	0.42489	5.60537	2.03598	0.0442457	0.98923	2.01176
Single-cell pbulk	B_Mem	Day 28	CBY1	-1.32633	2.31702	-2.03518	0.0443281	0.98923	-2.01097
Single-cell pbulk	B_Mem	Day 28	SLC39A8	-1.391	2.07285	-2.03471	0.0443759	0.98923	-2.01052
Single-cell pbulk	B_Mem	Day 28	CLDND1	0.373577	6.21785	2.03494	0.0443908	0.98923	2.01038
Single-cell pbulk	B_Mem	Day 28	C1orf220	1.14447	4.22431	2.0703	0.0445171	0.98923	2.00919
Single-cell pbulk	B_Mem	Day 28	TP53I3	1.27831	3.08265	2.03266	0.0445869	0.98923	2.00853
Single-cell pbulk	B_Mem	Day 28	ZNF20	1.24184	2.11084	2.03101	0.0447564	0.98923	2.00694
Single-cell pbulk	B_Mem	Day 28	ZNF225	-1.26733	2.27972	-2.02625	0.0453677	0.98923	-2.00123
Single-cell pbulk	B_Mem	Day 28	TMTC3	-1.17904	2.90301	-2.02636	0.0454328	0.98923	-2.00063
Single-cell pbulk	B_Mem	Day 28	ATMIN	0.619406	5.03434	2.0224	0.0456537	0.98923	1.99858
Single-cell pbulk	B_Mem	Day 28	FAM214B	1.28053	2.58959	2.0221	0.0456847	0.98923	1.99829
Single-cell pbulk	B_Mem	Day 28	CBLB	0.595687	6.46919	2.0429	0.0458284	0.98923	1.99697
Single-cell pbulk	B_Mem	Day 28	SLC9A1	-1.29314	2.9483	-2.01961	0.0459475	0.98923	-1.99588
Single-cell pbulk	B_Mem	Day 28	CCDC109B	-0.278132	7.53631	-2.03202	0.0459995	0.98923	-1.9954
Single-cell pbulk	B_Mem	Day 28	C6orf89	0.577218	5.64141	2.02514	0.0463091	0.98923	1.99257
Single-cell pbulk	B_Mem	Day 28	UQCRFS1	0.272182	7.4263	2.0166	0.0463187	0.98923	1.99248
Single-cell pbulk	B_Mem	Day 28	RNF34	0.406785	5.92785	2.0253	0.0464925	0.98923	1.99089
Single-cell pbulk	B_Mem	Day 28	STAT4	-1.40256	2.31833	-2.01446	0.0465271	0.98923	-1.99058
Single-cell pbulk	B_Mem	Day 28	MAGEH1	-0.966411	3.73171	-2.015	0.0467534	0.98923	-1.98853
Single-cell pbulk	B_Mem	Day 28	WDFY4	0.378374	6.98667	2.02732	0.0467795	0.98923	1.98829
Single-cell pbulk	B_Mem	Day 28	PRMT7	-0.630982	4.79995	-2.01286	0.0470878	0.98923	-1.98551
Single-cell pbulk	B_Mem	Day 28	MS4A7	0.779806	5.21591	2.02738	0.0473086	0.98923	1.98353
Single-cell pbulk	B_Mem	Day 28	NLE1	0.938737	3.54597	2.00482	0.0475318	0.98923	1.98153
Single-cell pbulk	B_Mem	Day 28	PIGP	-0.625571	5.08124	-2.00481	0.047533	0.98923	-1.98152
Single-cell pbulk	B_Mem	Day 28	SLC5A6	1.05379	3.81708	2.01438	0.047614	0.98923	1.9808
Single-cell pbulk	B_Mem	Day 28	DYNLL1	0.411668	7.83981	2.01823	0.0479286	0.98923	1.978
Single-cell pbulk	B_Mem	Day 28	HSCB	0.618748	4.94927	1.99889	0.0481796	0.98923	1.97578
Single-cell pbulk	B_Mem	Day 28	PMPCB	0.334278	6.71607	2.00962	0.0482096	0.98923	1.97552
Single-cell pbulk	B_Mem	Day 28	CLCN5	1.21203	1.91469	1.9987	0.0483517	0.98923	1.97426
Single-cell pbulk	B_Mem	Day 28	SS18	0.387101	5.95864	1.99703	0.0484203	0.98923	1.97366
Single-cell pbulk	B_Mem	Day 28	YBX3	1.27158	5.91604	2.03288	0.0484365	0.98923	1.97352
Single-cell pbulk	B_Mem	Day 28	LRRC25	1.25855	3.62012	2.0123	0.0484381	0.98923	1.9735
Single-cell pbulk	B_Mem	Day 28	MX1	-0.672039	7.14213	-2.01649	0.0493235	0.98923	-1.96578
Single-cell pbulk	B_Mem	Day 28	ZMYM3	0.711335	4.12275	1.99119	0.0494539	0.98923	1.96466
Single-cell pbulk	B_Mem	Day 28	SEC11A	0.349735	7.24438	2.0014	0.0494992	0.98923	1.96427
Single-cell pbulk	B_Mem	Day 28	PARN	0.329124	6.27314	1.98629	0.0496247	0.98923	1.96318
Single-cell pbulk	B_Mem	Day 28	ZNF101	-0.757118	4.86782	-1.99158	0.0496425	0.98923	-1.96303
Single-cell pbulk	B_Mem	Day 28	ARCN1	0.398665	6.23121	1.99408	0.0496973	0.98923	1.96256
Single-cell pbulk	B_Mem	Day 28	KLHDC10	-0.799069	4.56458	-1.99299	0.0497881	0.98923	-1.96178
Single-cell pbulk	B_Mem	Day 28	FCHO2	1.23336	3.0399	1.98827	0.049889	0.98923	1.96091
Single-cell pbulk	B_Mem	Day 28	SF3B5	0.204202	7.49787	1.98879	0.0499609	0.98923	1.9603
Single-cell pbulk	B_Naive	Baseline	CCL4	2.70921	3.22255	4.31363	6.50813e-05	0.418144	3.99359
Single-cell pbulk	B_Naive	Baseline	VPS72	-0.845391	5.05229	-4.07774	8.86273e-05	0.418144	-3.91979
Single-cell pbulk	B_Naive	Baseline	HLA-DMB	0.330471	8.73516	3.95801	0.000205417	0.646106	3.71226
Single-cell pbulk	B_Naive	Baseline	ZNF630	-2.17161	1.98066	-3.6775	0.000402332	0.6829	-3.53855
Single-cell pbulk	B_Naive	Baseline	PIGF	-0.876918	4.78472	-3.63401	0.000432796	0.6829	-3.51923
Single-cell pbulk	B_Naive	Baseline	SLFN13	2.15425	2.02193	3.64826	0.000434231	0.6829	3.51836
Single-cell pbulk	B_Naive	Day 1	CTD-2562J15.6	-1.40304	3.79139	-3.95386	0.000162984	0.781415	-3.7704
Single-cell pbulk	B_Naive	Day 1	ARF3	0.777666	5.26144	3.69904	0.000344929	0.781415	3.57899
Single-cell pbulk	B_Naive	Day 1	BHLHE40	-2.07637	2.20452	-3.69934	0.000347001	0.781415	-3.57742
Single-cell pbulk	B_Naive	Day 1	CHRFAM7A	2.45422	0.942313	3.66559	0.000455657	0.781415	3.50555
Single-cell pbulk	B_Naive	Day 1	GALT	0.856685	4.6671	3.61036	0.000470847	0.781415	3.49682
Single-cell pbulk	B_Naive	Day 1	GYS1	1.64178	3.23535	3.56905	0.000539776	0.781415	3.4602
Single-cell pbulk	B_Naive	Day 1	CAPN10	-1.17498	3.89189	-3.5191	0.000642987	0.781415	-3.4128
Single-cell pbulk	B_Naive	Day 1	KTN1-AS1	2.38874	1.27078	3.45333	0.00079694	0.781415	3.35386
Single-cell pbulk	B_Naive	Day 1	CENPL	-1.41995	2.82794	-3.4656	0.000836251	0.781415	-3.34051
Single-cell pbulk	B_Naive	Day 1	COQ5	1.28936	3.59897	3.44075	0.000881313	0.781415	3.32591
Single-cell pbulk	B_Naive	Day 1	SIRT7	0.684235	5.35146	3.42824	0.000931274	0.781415	3.31051
Single-cell pbulk	B_Naive	Day 1	STX10	-0.550284	5.69575	-3.37229	0.00104618	0.781415	-3.2778
Single-cell pbulk	B_Naive	Day 1	PI4K2A	1.27078	3.53616	3.32558	0.00121286	0.781415	3.23584
Single-cell pbulk	B_Naive	Day 1	RP11-16E12.1	1.9476	1.16688	3.33403	0.00122264	0.781415	3.23355
Single-cell pbulk	B_Naive	Day 1	CHMP6	-0.791857	4.3902	-3.3148	0.00125898	0.781415	-3.22517
Single-cell pbulk	B_Naive	Day 1	AP4M1	1.66633	2.80551	3.29224	0.00135091	0.781415	3.20494
Single-cell pbulk	B_Naive	Day 1	ANXA7	-0.475277	5.95254	-3.27942	0.00140781	0.781415	-3.19305
Single-cell pbulk	B_Naive	Day 1	USMG5	0.534918	6.34586	3.26262	0.00159471	0.835984	3.15687
Single-cell pbulk	B_Naive	Day 28	SEP15	0.323254	8.12251	3.95742	0.00015238	0.902567	3.78716
Single-cell pbulk	B_Naive	Day 28	BANF1	-0.461652	6.91568	-3.64573	0.00041759	0.902567	-3.52871
Single-cell pbulk	B_Naive	Day 28	XKR6	-1.64897	3.80873	-3.56715	0.000564396	0.902567	-3.44817
Single-cell pbulk	B_Naive	Day 28	COMMD7	0.649274	5.64711	3.55971	0.000599165	0.902567	3.43199
Single-cell pbulk	B_Naive	Day 28	LSM2	-0.440857	6.68321	-3.46841	0.000761884	0.902567	-3.36628
Single-cell pbulk	B_Naive	Day 28	FUZ	1.4373	3.33052	3.40812	0.000938891	0.902567	3.30823
Single-cell pbulk	B_Naive	Day 28	ABHD14B	0.508694	6.54457	3.41852	0.000951766	0.902567	3.30441
Single-cell pbulk	B_Naive	Day 28	TRAPPC6B	-0.871103	4.78241	-3.39848	0.000959686	0.902567	-3.30209
Single-cell pbulk	B_Naive	Day 28	SCAMP1	-0.833406	4.87025	-3.34592	0.00114127	0.902567	-3.25317
Single-cell pbulk	B_Naive	Day 28	PCMTD1	-0.385754	7.25004	-3.33287	0.00122884	0.902567	-3.2321
Single-cell pbulk	B_Naive	Day 28	USP24	-0.603581	5.69098	-3.32023	0.00125959	0.902567	-3.22503
Single-cell pbulk	B_Naive	Day 28	ZNF773	-1.22234	3.38446	-3.30952	0.00127912	0.902567	-3.22062
Single-cell pbulk	B_Naive	Day 28	EIF4EBP1	0.877801	5.09528	3.37196	0.00131015	0.902567	3.21375
Single-cell pbulk	B_Naive	Day 28	DCAF4	1.1704	4.15365	3.29213	0.00135211	0.902567	3.20468
Single-cell pbulk	B_Naive	Day 28	SP140	-0.35092	7.8451	-3.28452	0.00150885	0.902567	-3.17298
Single-cell pbulk	B_Naive	Day 28	C9orf64	1.80551	2.39516	3.25337	0.00153042	0.902567	3.16885
Single-cell pbulk	B_Naive	Day 28	SLC9A3R1	-0.572771	5.87692	-3.23974	0.00162788	0.903568	-3.15086
Single-cell pbulk	B_Naive	Day 28	SMUG1	-1.38755	3.17129	-3.1951	0.00190961	0.956627	-3.10394
Single-cell pbulk	B_Naive	Day 28	MDGA1	-2.96755	2.0802	-3.21647	0.00226882	0.956627	-3.05258
Single-cell pbulk	B_Naive	Day 28	NBPF1	-1.0667	5.2861	-3.16176	0.00232635	0.956627	-3.04506
Single-cell pbulk	B_Naive	Day 28	MAP2K7	-0.792361	5.01199	-3.10237	0.00246088	0.956627	-3.02811
Single-cell pbulk	B_Naive	Day 28	LYRM2	0.676218	5.66781	3.09818	0.00249291	0.956627	3.0242
Single-cell pbulk	B_Naive	Day 28	APOBEC3D	-1.05371	4.05835	-3.0991	0.0025863	0.956627	-3.01306
Single-cell pbulk	B_Naive	Day 28	C16orf87	-0.97706	4.31503	-3.08296	0.00261279	0.956627	-3.00996
Single-cell pbulk	B_Naive	Day 28	POU2F2	-0.318933	8.10613	-3.09532	0.00271832	0.956627	-2.99792
Single-cell pbulk	B_Naive	Day 28	WDR33	-0.398513	6.49141	-3.07063	0.00272327	0.956627	-2.99736
Single-cell pbulk	B_Naive	Day 28	CYTH1	0.412844	7.44545	3.08292	0.00273728	0.956627	2.9958
Single-cell pbulk	B_Naive	Day 28	KIAA0319L	-0.676243	5.12365	-3.05295	0.002865	0.962458	-2.98186
Single-cell pbulk	B_Naive	Day 28	HIST1H2AG	-1.2057	3.56468	-3.03489	0.0030385	0.962458	-2.96382
Single-cell pbulk	B_Naive	Day 28	ASPHD2	-1.16387	3.88009	-3.03548	0.00309138	0.962458	-2.9585
Single-cell pbulk	B_Naive	Day 28	NAA60	-1.78387	1.3724	-3.02059	0.00316196	0.962458	-2.95154
Single-cell pbulk	B_Naive	Day 1	ARHGEF18	-0.985882	4.18042	-3.22441	0.0019656	0.975171	-3.09538
Single-cell pbulk	B_Naive	Day 1	SPRYD7	0.991336	3.97923	3.14291	0.00216952	0.975171	3.06599
Single-cell pbulk	B_Naive	Day 1	FANCL	1.11812	4.33005	3.16244	0.00225288	0.975171	3.0547
Single-cell pbulk	B_Naive	Day 1	SNX29	-0.403383	8.06703	-3.20833	0.00234141	0.975171	-3.04312
Single-cell pbulk	B_Naive	Day 1	PITPNA-AS1	-0.955648	4.44289	-3.11944	0.00251865	0.975171	-3.02109
Single-cell pbulk	B_Naive	Day 1	GPALPP1	-0.800943	4.60408	-3.08616	0.00258742	0.975171	-3.01293
Single-cell pbulk	B_Naive	Day 1	MRPL38	-0.548661	5.76657	-3.08146	0.00262578	0.975171	-3.00846
Single-cell pbulk	B_Naive	Day 1	MIEF1	0.957706	3.95752	3.0735	0.00278013	0.975171	2.99106
Single-cell pbulk	B_Naive	Day 1	CEP19	1.92461	2.04996	3.06157	0.00279034	0.975171	2.98994
Single-cell pbulk	B_Naive	Day 28	SLC45A4	-1.9896	1.39952	-2.99847	0.00338118	0.975699	-2.93078
Single-cell pbulk	B_Naive	Day 28	CDIPT	-0.619889	5.15254	-2.99472	0.0034212	0.975699	-2.92712
Single-cell pbulk	B_Naive	Day 28	STK11IP	-1.55571	2.99269	-2.97952	0.00367333	0.975699	-2.90493
Single-cell pbulk	B_Naive	Day 28	RALGPS1	-0.984272	4.12053	-2.9662	0.00386312	0.975699	-2.88913
Single-cell pbulk	B_Naive	Day 28	RP11-95P2.1	-2.06419	1.09702	-2.921	0.00433461	0.975699	-2.85272
Single-cell pbulk	B_Naive	Day 28	ARMC10	0.647829	5.29641	2.91021	0.00440242	0.975699	2.84779
Single-cell pbulk	B_Naive	Day 28	YDJC	0.592635	5.6548	2.91499	0.00454647	0.975699	2.83753
Single-cell pbulk	B_Naive	Day 28	MYL12B	-0.305973	8.0137	-2.91411	0.0045646	0.975699	-2.83625
Single-cell pbulk	B_Naive	Day 28	ITGAE	0.513368	6.37724	2.90229	0.00458724	0.975699	2.83467
Single-cell pbulk	B_Naive	Day 28	RP11-124N14.3	0.887923	4.89159	2.90547	0.00462933	0.975699	2.83175
Single-cell pbulk	B_Naive	Day 28	ATP11A	-1.11042	4.11964	-2.89996	0.00463083	0.975699	-2.83165
Single-cell pbulk	B_Naive	Day 28	ITSN2	0.313341	8.15861	2.87122	0.00513915	0.975699	2.79818
Single-cell pbulk	B_Naive	Day 28	PXK	-0.406536	6.77253	-2.8488	0.00527451	0.975699	-2.78977
Single-cell pbulk	B_Naive	Day 28	ZNF775	-0.573746	5.28577	-2.82657	0.005625	0.975699	-2.76888
Single-cell pbulk	B_Naive	Day 28	SLC3A1	-1.77564	1.61029	-2.82706	0.00564244	0.975699	-2.76787
Single-cell pbulk	B_Naive	Day 28	ABHD15	-1.22281	3.23629	-2.83822	0.00564319	0.975699	-2.76782
Single-cell pbulk	B_Naive	Day 28	IFI16	-0.327358	7.77654	-2.84692	0.00565525	0.975699	-2.76713
Single-cell pbulk	B_Naive	Day 28	MORF4L2-AS1	-1.47507	1.97939	-2.81017	0.00591158	0.975699	-2.75265
Single-cell pbulk	B_Naive	Day 28	SPNS1	-0.748491	4.57289	-2.81095	0.0059672	0.975699	-2.74958
Single-cell pbulk	B_Naive	Day 28	PSEN1	-0.710019	5.11508	-2.8074	0.00607107	0.975699	-2.74392
Single-cell pbulk	B_Naive	Day 28	PIK3IP1	0.700326	6.56843	2.82482	0.00610283	0.975699	2.7422
Single-cell pbulk	B_Naive	Day 28	RP11-379H18.1	1.59533	1.78959	2.79874	0.00611035	0.975699	2.7418
Single-cell pbulk	B_Naive	Day 28	HN1	-0.680743	5.29936	-2.80058	0.00621293	0.975699	-2.73633
Single-cell pbulk	B_Naive	Day 28	CECR7	1.65814	2.56623	2.80241	0.00625572	0.975699	2.73407
Single-cell pbulk	B_Naive	Day 28	SERPINA1	-1.45766	2.95452	-2.78506	0.00635938	0.975699	-2.72865
Single-cell pbulk	B_Naive	Day 28	CSK	-0.250387	8.40105	-2.8055	0.00655005	0.975699	-2.71889
Single-cell pbulk	B_Naive	Day 28	RANGRF	0.599912	5.37684	2.77802	0.00657995	0.975699	2.71739
Single-cell pbulk	B_Naive	Day 28	IFNAR2	-0.460359	5.91581	-2.78044	0.00659845	0.975699	-2.71646
Single-cell pbulk	B_Naive	Day 28	USP12	0.598512	6.28241	2.78688	0.00662599	0.975699	2.71508
Single-cell pbulk	B_Naive	Day 28	THAP2	-0.857834	4.66411	-2.76961	0.00663055	0.975699	-2.71485
Single-cell pbulk	B_Naive	Day 28	RABAC1	-0.46095	7.40658	-2.80767	0.00678296	0.975699	-2.70732
Single-cell pbulk	B_Naive	Day 28	RP11-932O9.7	-1.79543	1.13822	-2.765	0.0068464	0.975699	-2.70422
Single-cell pbulk	B_Naive	Day 28	TRAPPC5	-0.413955	6.54871	-2.76022	0.00691946	0.975699	-2.7007
Single-cell pbulk	B_Naive	Day 28	ZNF19	1.84138	2.06269	2.7506	0.00704027	0.975699	2.69493
Single-cell pbulk	B_Naive	Day 28	FLVCR1	-1.66036	2.28537	-2.74315	0.00714653	0.975699	-2.68994
Single-cell pbulk	B_Naive	Day 28	UNC45A	-0.60922	5.31109	-2.74048	0.00731979	0.975699	-2.68193
Single-cell pbulk	B_Naive	Day 28	FDX1L	1.80426	1.91387	2.72783	0.00748755	0.975699	2.67434
Single-cell pbulk	B_Naive	Day 28	SOCS5	-1.23283	4.56497	-2.76869	0.00769389	0.975699	-2.66522
Single-cell pbulk	B_Naive	Day 28	MAPKAPK3	1.09421	3.71244	2.71262	0.00779109	0.975699	2.66099
Single-cell pbulk	B_Naive	Day 28	MRVI1-AS1	-1.31351	4.5123	-2.81398	0.00787953	0.975699	-2.65719
Single-cell pbulk	B_Naive	Day 28	GNG10	0.619748	4.99099	2.70775	0.00815988	0.975699	2.64538
Single-cell pbulk	B_Naive	Day 28	CHAF1A	-1.27405	3.01707	-2.70107	0.00856842	0.975699	-2.62881
Single-cell pbulk	B_Naive	Day 28	SNX32	1.54443	1.29727	2.6755	0.00864595	0.975699	2.62575
Single-cell pbulk	B_Naive	Day 28	HS6ST1	1.56146	2.60088	2.66534	0.00889435	0.975699	2.61609
Single-cell pbulk	B_Naive	Day 28	ESF1	0.626182	5.32013	2.67349	0.00896705	0.975699	2.61331
Single-cell pbulk	B_Naive	Day 28	AMIGO2	1.69499	2.19012	2.66285	0.00904609	0.975699	2.61031
Single-cell pbulk	B_Naive	Day 28	DBF4	0.495277	5.70791	2.66324	0.00931164	0.975699	2.6004
Single-cell pbulk	B_Naive	Day 28	THOC3	0.712778	6.15581	2.6529	0.00980975	0.975699	2.58246
Single-cell pbulk	B_Naive	Day 28	CWC15	0.458268	6.063	2.62862	0.00995853	0.975699	2.57727
Single-cell pbulk	B_Naive	Day 28	HIST1H1E	-0.298108	8.80486	-2.63516	0.00997599	0.975699	-2.57666
Single-cell pbulk	B_Naive	Day 28	BABAM1	-0.992332	4.09692	-2.63206	0.00998113	0.975699	-2.57648
Single-cell pbulk	B_Naive	Day 28	FCHSD2	-0.240551	7.93063	-2.62481	0.0100989	0.975699	-2.57242
Single-cell pbulk	B_Naive	Day 28	PUSL1	-1.20285	2.97429	-2.62042	0.0101352	0.975699	-2.57118
Single-cell pbulk	B_Naive	Day 28	CCDC59	0.494117	6.07073	2.61898	0.0102077	0.975699	2.56871
Single-cell pbulk	B_Naive	Day 28	NDUFA11	-0.44275	5.90321	-2.62067	0.0102899	0.975699	-2.56593
Single-cell pbulk	B_Naive	Day 28	E4F1	-0.981956	4.11518	-2.61775	0.0104147	0.975699	-2.56175
Single-cell pbulk	B_Naive	Day 28	ABCD1	-1.08989	3.26	-2.60935	0.0105963	0.975699	-2.55574
Single-cell pbulk	B_Naive	Day 28	PBX2	-0.473794	5.8422	-2.60251	0.0107034	0.975699	-2.55224
Single-cell pbulk	B_Naive	Day 28	RP11-532F12.5	-1.74793	2.22647	-2.59833	0.0107147	0.975699	-2.55187
Single-cell pbulk	B_Naive	Day 28	COTL1	0.564152	7.76561	2.66811	0.010737	0.975699	2.55114
Single-cell pbulk	B_Naive	Day 28	HN1L	0.903441	4.05214	2.59226	0.0109237	0.975699	2.54513
Single-cell pbulk	B_Naive	Day 28	OFD1	0.333642	7.12613	2.60004	0.0110036	0.975699	2.54258
Single-cell pbulk	B_Naive	Day 28	USP9X	0.587738	5.44935	2.59373	0.0110438	0.975699	2.54131
Single-cell pbulk	B_Naive	Day 28	FEZ2	-0.837401	4.61411	-2.59371	0.0110616	0.975699	-2.54075
Single-cell pbulk	B_Naive	Day 28	ADAM23	-1.80358	2.25323	-2.59033	0.0111033	0.975699	-2.53943
Single-cell pbulk	B_Naive	Day 28	IGJ	1.22821	7.14871	2.60683	0.0111052	0.975699	2.53937
Single-cell pbulk	B_Naive	Day 28	RNF126	0.381119	6.21621	2.58439	0.0111184	0.975699	2.53896
Single-cell pbulk	B_Naive	Day 28	GPANK1	-0.757581	4.64302	-2.57971	0.0114155	0.975699	-2.52971
Single-cell pbulk	B_Naive	Day 28	ALDH9A1	0.668907	5.87923	2.61109	0.0114338	0.975699	2.52915
Single-cell pbulk	B_Naive	Day 28	TMCC1-AS1	1.69691	0.831783	2.5746	0.0114848	0.975699	2.52759
Single-cell pbulk	B_Naive	Day 28	C19orf53	-0.307873	7.14881	-2.5763	0.0116649	0.975699	-2.52212
Single-cell pbulk	B_Naive	Day 28	FBXO28	-0.569239	4.79032	-2.56275	0.0117953	0.975699	-2.51821
Single-cell pbulk	B_Naive	Day 28	XYLT2	1.56527	2.5831	2.57066	0.0118058	0.975699	2.5179
Single-cell pbulk	B_Naive	Day 28	UCK2	1.46125	2.21614	2.55807	0.0121529	0.975699	2.50767
Single-cell pbulk	B_Naive	Day 28	ZSCAN32	-0.980459	3.4021	-2.55297	0.0122633	0.975699	-2.50448
Single-cell pbulk	B_Naive	Day 28	FBXW5	0.48287	5.90856	2.54512	0.0123831	0.975699	2.50103
Single-cell pbulk	B_Naive	Day 28	RELB	0.389788	6.46773	2.54745	0.0124371	0.975699	2.49949
Single-cell pbulk	B_Naive	Day 28	TMED2	0.409947	6.29019	2.54285	0.0124394	0.975699	2.49943
Single-cell pbulk	B_Naive	Day 28	NEDD1	-0.797179	4.66923	-2.54121	0.0125097	0.975699	-2.49743
Single-cell pbulk	B_Naive	Day 28	RP11-22P6.3	1.59122	0.844576	2.54751	0.0125102	0.975699	2.49742
Single-cell pbulk	B_Naive	Day 28	DYRK2	-0.509879	5.54113	-2.55118	0.0125809	0.975699	-2.49542
Single-cell pbulk	B_Naive	Day 28	SLAMF7	1.74508	1.16926	2.53147	0.0128476	0.975699	2.48797
Single-cell pbulk	B_Naive	Day 28	KDM4D	1.64297	0.982032	2.53053	0.0128583	0.975699	2.48767
Single-cell pbulk	B_Naive	Day 28	PIK3C2B	-0.64599	5.13041	-2.53992	0.0128684	0.975699	-2.48739
Single-cell pbulk	B_Naive	Day 28	METTL17	-0.450612	5.85715	-2.53432	0.0130575	0.975699	-2.4822
Single-cell pbulk	B_Naive	Day 28	RP11-542M13.3	-1.11167	3.81236	-2.52432	0.0132434	0.975699	-2.47716
Single-cell pbulk	B_Naive	Day 28	RP11-554J4.1	1.12138	3.64832	2.51941	0.013259	0.975699	2.47674
Single-cell pbulk	B_Naive	Day 28	SRRT	0.437907	6.28764	2.52878	0.0132605	0.975699	2.47669
Single-cell pbulk	B_Naive	Day 28	MBNL2	0.459281	6.30716	2.52326	0.0135262	0.975699	2.4696
Single-cell pbulk	B_Naive	Day 28	TBC1D10C	-0.311804	7.62674	-2.52482	0.0135736	0.975699	-2.46836
Single-cell pbulk	B_Naive	Day 28	RP11-539L10.3	-1.60001	2.04522	-2.51893	0.0135745	0.975699	-2.46833
Single-cell pbulk	B_Naive	Day 28	PCBP3	1.6164	1.3973	2.51492	0.0137704	0.975699	2.4632
Single-cell pbulk	B_Naive	Day 28	XPO7	-0.691788	4.57486	-2.5053	0.0139761	0.975699	-2.45788
Single-cell pbulk	B_Naive	Day 28	TM9SF3	0.468582	5.84357	2.50664	0.0139793	0.975699	2.45779
Single-cell pbulk	B_Naive	Day 28	PTBP1	0.355713	6.50489	2.50338	0.0141439	0.975699	2.45359
Single-cell pbulk	B_Naive	Day 28	BRD7	-0.448901	6.59099	-2.51106	0.0141724	0.975699	-2.45286
Single-cell pbulk	B_Naive	Day 28	MEF2A	-0.326951	6.99462	-2.49373	0.0141993	0.975699	-2.45218
Single-cell pbulk	B_Naive	Day 28	ANKRD12	-0.284899	7.94516	-2.50854	0.0143563	0.975699	-2.44822
Single-cell pbulk	B_Naive	Day 28	CRCP	0.43784	5.56597	2.48133	0.0146814	0.975699	2.44014
Single-cell pbulk	B_Naive	Day 28	PTAFR	1.58536	1.81944	2.48568	0.0148568	0.975699	2.43585
Single-cell pbulk	B_Naive	Day 28	SOS2	0.435671	5.9653	2.48248	0.0149788	0.975699	2.43289
Single-cell pbulk	B_Naive	Day 28	SAAL1	0.618818	4.57689	2.47232	0.0150142	0.975699	2.43204
Single-cell pbulk	B_Naive	Day 28	SRP72	0.339373	6.58409	2.47739	0.0150219	0.975699	2.43185
Single-cell pbulk	B_Naive	Day 28	SLC25A26	0.599768	4.74732	2.47786	0.0150774	0.975699	2.43051
Single-cell pbulk	B_Naive	Day 28	CCT6A	0.326469	6.9687	2.48103	0.0151701	0.975699	2.42829
Single-cell pbulk	B_Naive	Day 28	ANKRD10	-0.335136	6.907	-2.46852	0.0152928	0.975699	-2.42537
Single-cell pbulk	B_Naive	Day 28	SLC2A6	-0.549965	5.20322	-2.46563	0.0152956	0.975699	-2.4253
Single-cell pbulk	B_Naive	Day 28	RPRD1A	-0.545217	5.67596	-2.46583	0.0154078	0.975699	-2.42265
Single-cell pbulk	B_Naive	Day 28	C16orf74	-0.445177	6.80666	-2.48748	0.0156659	0.975699	-2.41661
Single-cell pbulk	B_Naive	Day 28	ARHGEF18	-0.808028	4.18042	-2.46607	0.0157831	0.975699	-2.41389
Single-cell pbulk	B_Naive	Day 28	TSSC4	0.523883	5.17754	2.46635	0.0158563	0.975699	2.41221
Single-cell pbulk	B_Naive	Day 28	PHAX	-0.50543	5.43046	-2.4551	0.0159097	0.975699	-2.41098
Single-cell pbulk	B_Naive	Day 28	HIST1H1C	-0.422842	7.16209	-2.47589	0.016002	0.975699	-2.40887
Single-cell pbulk	B_Naive	Day 28	CDNF	-1.65013	1.78213	-2.44043	0.0164229	0.975699	-2.39938
Single-cell pbulk	B_Naive	Day 28	STRADA	0.70046	4.23	2.43914	0.0165359	0.975699	2.39687
Single-cell pbulk	B_Naive	Day 28	UTP18	0.582829	5.63193	2.44276	0.0166363	0.975699	2.39465
Single-cell pbulk	B_Naive	Day 28	MRPL13	-0.603995	4.94786	-2.44309	0.0166377	0.975699	-2.39462
Single-cell pbulk	B_Naive	Day 28	EIF2S3	0.245947	8.19905	2.43611	0.0168121	0.975699	2.39079
Single-cell pbulk	B_Naive	Day 28	SS18	-0.513787	5.46953	-2.43967	0.0168407	0.975699	-2.39017
Single-cell pbulk	B_Naive	Day 28	PDXDC1	0.629359	5.86825	2.46332	0.0170955	0.975699	2.38465
Single-cell pbulk	B_Naive	Day 28	C18orf8	-0.493967	5.74347	-2.4269	0.0171375	0.975699	-2.38375
Single-cell pbulk	B_Naive	Day 28	ISCA2	-0.54117	5.22375	-2.43433	0.0172228	0.975699	-2.38192
Single-cell pbulk	B_Naive	Day 28	CBWD5	-0.828422	4.69425	-2.4347	0.0174668	0.975699	-2.37673
Single-cell pbulk	B_Naive	Day 28	DHRS1	-0.670438	4.41609	-2.41291	0.0175422	0.975699	-2.37514
Single-cell pbulk	B_Naive	Day 28	EIF5	0.234157	8.06869	2.4123	0.0175833	0.975699	2.37428
Single-cell pbulk	B_Naive	Day 28	DENND2D	-0.526235	5.8815	-2.41717	0.0176431	0.975699	-2.37303
Single-cell pbulk	B_Naive	Day 28	KCTD20	0.580293	5.32523	2.41104	0.0176455	0.975699	2.37297
Single-cell pbulk	B_Naive	Day 28	PPP1R3D	-1.28203	2.53529	-2.40775	0.0177784	0.975699	-2.3702
Single-cell pbulk	B_Naive	Day 28	TSPAN17	1.08981	3.23544	2.40731	0.0177989	0.975699	2.36978
Single-cell pbulk	B_Naive	Day 28	FKBP5	1.46175	4.80243	2.41904	0.0179076	0.975699	2.36752
Single-cell pbulk	B_Naive	Day 28	MRE11A	0.612185	5.13613	2.41822	0.0179187	0.975699	2.36729
Single-cell pbulk	B_Naive	Day 28	C19orf43	0.208903	8.40408	2.40302	0.0180291	0.975699	2.36502
Single-cell pbulk	B_Naive	Day 28	RPH3AL	1.54765	1.85918	2.40974	0.018057	0.975699	2.36445
Single-cell pbulk	B_Naive	Day 28	RP11-252A24.7	1.66784	1.42172	2.3967	0.0183896	0.975699	2.35768
Single-cell pbulk	B_Naive	Day 28	ISYNA1	1.12468	3.18954	2.39924	0.0184955	0.975699	2.35555
Single-cell pbulk	B_Naive	Day 28	ATRAID	0.346044	6.6306	2.39241	0.0185237	0.975699	2.35498
Single-cell pbulk	B_Naive	Day 28	C1GALT1C1	-1.04313	3.43744	-2.39028	0.0186003	0.975699	-2.35345
Single-cell pbulk	B_Naive	Day 28	ZC3H14	-0.519611	5.19412	-2.39456	0.0186012	0.975699	-2.35343
Single-cell pbulk	B_Naive	Day 28	RP5-1028K7.2	-1.42022	2.9107	-2.39253	0.0187125	0.975699	-2.35121
Single-cell pbulk	B_Naive	Day 28	AKAP10	-0.551248	5.17429	-2.38753	0.0187467	0.975699	-2.35053
Single-cell pbulk	B_Naive	Day 28	ZNF687	0.775066	3.75758	2.39095	0.0187615	0.975699	2.35024
Single-cell pbulk	B_Naive	Day 28	FAM69A	-0.554683	5.66709	-2.38737	0.0187664	0.975699	-2.35014
Single-cell pbulk	B_Naive	Day 28	CYB561A3	-0.277569	8.15081	-2.39731	0.0189015	0.975699	-2.34747
Single-cell pbulk	B_Naive	Day 28	MLLT11	-1.34465	2.05716	-2.38718	0.0189045	0.975699	-2.34741
Single-cell pbulk	B_Naive	Day 28	PFKP	0.811946	4.93264	2.40395	0.0189188	0.975699	2.34713
Single-cell pbulk	B_Naive	Day 28	STRN3	-0.499754	5.11918	-2.38337	0.0189347	0.975699	-2.34681
Single-cell pbulk	B_Naive	Day 28	FMO5	1.087	4.14331	2.39349	0.018993	0.975699	2.34567
Single-cell pbulk	B_Naive	Day 28	AFF2	1.54654	1.05728	2.37964	0.0193656	0.975699	2.33842
Single-cell pbulk	B_Naive	Day 28	RMI2	-1.27948	3.62299	-2.39059	0.0194588	0.975699	-2.33662
Single-cell pbulk	B_Naive	Day 28	PTPRO	-0.817182	3.77734	-2.37681	0.019498	0.975699	-2.33587
Single-cell pbulk	B_Naive	Day 28	COLGALT1	0.914728	3.72579	2.38045	0.0195432	0.975699	2.335
Single-cell pbulk	B_Naive	Day 28	SCRN2	0.677761	4.62049	2.37099	0.0195468	0.975699	2.33493
Single-cell pbulk	B_Naive	Day 28	IPO13	-1.18548	2.91497	-2.36417	0.0198916	0.975699	-2.32839
Single-cell pbulk	B_Naive	Day 28	SGTB	1.00586	3.58674	2.36415	0.0199021	0.975699	2.32819
Single-cell pbulk	B_Naive	Day 28	SAT2	0.53256	5.58209	2.3666	0.0199904	0.975699	2.32653
Single-cell pbulk	B_Naive	Day 28	RPP14	0.889388	3.98863	2.36038	0.020089	0.975699	2.32468
Single-cell pbulk	B_Naive	Day 28	SMPD2	0.532622	5.10056	2.35887	0.020173	0.975699	2.32311
Single-cell pbulk	B_Naive	Day 28	C9orf16	-0.300521	7.27528	-2.36548	0.0201904	0.975699	-2.32279
Single-cell pbulk	B_Naive	Day 28	SLFN5	-1.32904	3.72936	-2.35995	0.0203323	0.975699	-2.32016
Single-cell pbulk	B_Naive	Day 28	EPM2A	-0.886964	4.01319	-2.35317	0.0204587	0.975699	-2.31783
Single-cell pbulk	B_Naive	Day 28	RPS6KA2	1.65483	2.06568	2.35479	0.0206323	0.975699	2.31465
Single-cell pbulk	B_Naive	Day 28	MGAT4A	1.15625	3.5575	2.35241	0.0206906	0.975699	2.31358
Single-cell pbulk	B_Naive	Day 28	B4GALT4	0.972594	3.47373	2.3523	0.0208054	0.975699	2.3115
Single-cell pbulk	B_Naive	Day 28	SERHL2	-1.72036	2.26477	-2.34397	0.0209853	0.975699	-2.30825
Single-cell pbulk	B_Naive	Day 28	TWF1	0.551626	5.2001	2.34436	0.0210433	0.975699	2.30721
Single-cell pbulk	B_Naive	Day 28	FLNA	0.358664	6.86243	2.35356	0.0211124	0.975699	2.30597
Single-cell pbulk	B_Naive	Day 28	GFOD2	1.02874	2.93894	2.34114	0.0211574	0.975699	2.30516
Single-cell pbulk	B_Naive	Day 28	AC005523.2	1.56796	1.46777	2.34151	0.0212316	0.975699	2.30384
Single-cell pbulk	B_Naive	Day 28	IKBKE	0.97238	4.12601	2.35242	0.0212948	0.975699	2.30272
Single-cell pbulk	B_Naive	Day 28	MAN2B2	0.600183	4.63572	2.33579	0.0214028	0.975699	2.3008
Single-cell pbulk	B_Naive	Day 28	ATP6V0A1	0.542481	5.09973	2.33843	0.021575	0.975699	2.29777
Single-cell pbulk	B_Naive	Day 28	HIST1H4F	-1.56181	1.5782	-2.32673	0.02198	0.975699	-2.29071
Single-cell pbulk	B_Naive	Day 28	SETD2	0.278039	7.1298	2.32835	0.0220029	0.975699	2.29032
Single-cell pbulk	B_Naive	Day 28	AC115618.1	1.77642	1.59204	2.32801	0.0220658	0.975699	2.28923
Single-cell pbulk	B_Naive	Day 28	FBRS	0.40025	5.97644	2.32181	0.0221789	0.975699	2.28729
Single-cell pbulk	B_Naive	Day 28	POLD4	-0.208009	8.76528	-2.32499	0.0225609	0.975699	-2.28079
Single-cell pbulk	B_Naive	Day 28	BCL6	-0.655877	5.15159	-2.31682	0.0227123	0.975699	-2.27824
Single-cell pbulk	B_Naive	Day 28	FGR	0.513904	6.57498	2.3301	0.0227749	0.975699	2.27719
Single-cell pbulk	B_Naive	Day 28	MYC	0.480005	6.45876	2.32012	0.0228272	0.975699	2.27631
Single-cell pbulk	B_Naive	Day 28	WRAP53	-0.839472	3.42371	-2.3129	0.0229083	0.975699	-2.27496
Single-cell pbulk	B_Naive	Day 28	PHF2	-0.727768	4.28686	-2.31238	0.0229394	0.975699	-2.27444
Single-cell pbulk	B_Naive	Day 28	NPRL3	0.614032	4.91265	2.3061	0.0230641	0.975699	2.27237
Single-cell pbulk	B_Naive	Day 28	C2orf49	-0.6901	4.56058	-2.30534	0.0230977	0.975699	-2.27181
Single-cell pbulk	B_Naive	Day 28	ID3	-0.801536	5.80564	-2.30689	0.0231399	0.975699	-2.27112
Single-cell pbulk	B_Naive	Day 28	MRPL55	-0.558807	5.15901	-2.29968	0.0234355	0.975699	-2.26626
Single-cell pbulk	B_Naive	Day 28	PSMB2	-0.439491	5.80209	-2.298	0.0235345	0.975699	-2.26464
Single-cell pbulk	B_Naive	Day 28	MAT2B	-0.29526	7.35643	-2.30164	0.0238309	0.975699	-2.25984
Single-cell pbulk	B_Naive	Day 28	C1orf186	1.46687	2.55581	2.296	0.0238489	0.975699	2.25955
Single-cell pbulk	B_Naive	Day 28	SMARCA2	-0.31408	6.82419	-2.29551	0.0238653	0.975699	-2.25929
Single-cell pbulk	B_Naive	Day 28	SRGAP2	1.41727	2.12771	2.29226	0.0238663	0.975699	2.25927
Single-cell pbulk	B_Naive	Day 28	TIPIN	-1.3558	2.93328	-2.28889	0.0240686	0.975699	-2.25603
Single-cell pbulk	B_Naive	Day 28	C19orf73	1.37109	2.05143	2.28901	0.0241787	0.975699	2.25428
Single-cell pbulk	B_Naive	Day 28	PPM1G	-0.301869	6.58208	-2.2864	0.0242409	0.975699	-2.25329
Single-cell pbulk	B_Naive	Day 28	DTX1	-0.750477	5.2431	-2.30162	0.0242462	0.975699	-2.2532
Single-cell pbulk	B_Naive	Day 28	ADD2	1.20636	3.45691	2.29258	0.0243024	0.975699	2.25231
Single-cell pbulk	B_Naive	Day 28	TEP1	-0.661218	4.63083	-2.28381	0.0243761	0.975699	-2.25115
Single-cell pbulk	B_Naive	Day 28	IMPA1	-0.760567	4.42101	-2.28013	0.024634	0.975699	-2.24709
Single-cell pbulk	B_Naive	Day 28	THG1L	1.00166	3.48224	2.27934	0.0246616	0.975699	2.24666
Single-cell pbulk	B_Naive	Day 28	NOTCH1	-1.17128	3.17653	-2.27675	0.0248098	0.975699	-2.24435
Single-cell pbulk	B_Naive	Day 28	SMIM12	0.524189	4.99845	2.28142	0.0248121	0.975699	2.24432
Single-cell pbulk	B_Naive	Day 28	POLG	-0.483746	5.114	-2.27637	0.0248335	0.975699	-2.24398
Single-cell pbulk	B_Naive	Day 28	SGSM3	-0.364566	6.17391	-2.27608	0.024884	0.975699	-2.2432
Single-cell pbulk	B_Naive	Day 28	TRAPPC1	-0.232726	7.53833	-2.27804	0.0249506	0.975699	-2.24217
Single-cell pbulk	B_Naive	Day 28	TBP	-0.56094	5.0775	-2.27476	0.0249618	0.975699	-2.24199
Single-cell pbulk	B_Naive	Day 28	UHRF2	-0.366565	6.31945	-2.27666	0.0251313	0.975699	-2.23938
Single-cell pbulk	B_Naive	Day 28	TMEM237	-1.37817	1.16485	-2.27097	0.0251701	0.975699	-2.23878
Single-cell pbulk	B_Naive	Day 28	TTC3	0.290673	7.44731	2.28	0.0252082	0.975699	2.2382
Single-cell pbulk	B_Naive	Day 28	CNIH4	0.701609	4.5361	2.27275	0.0252555	0.975699	2.23747
Single-cell pbulk	B_Naive	Day 28	PPP6R3	-0.381432	6.15852	-2.26416	0.025614	0.975699	-2.23202
Single-cell pbulk	B_Naive	Day 28	MSI2	0.542551	5.10516	2.27215	0.0256141	0.975699	2.23201
Single-cell pbulk	B_Naive	Day 28	SPATA5	0.654698	4.2722	2.26377	0.0256248	0.975699	2.23185
Single-cell pbulk	B_Naive	Day 28	HMGCS1	-0.549518	4.93597	-2.27111	0.0256673	0.975699	-2.23121
Single-cell pbulk	B_Naive	Day 28	SLC50A1	-0.393185	6.43551	-2.26921	0.0256716	0.975699	-2.23114
Single-cell pbulk	B_Naive	Day 28	SRP14	0.165138	8.71105	2.26763	0.0257441	0.975699	2.23005
Single-cell pbulk	B_Naive	Day 28	INTS10	0.404371	6.16248	2.26415	0.0257809	0.975699	2.2295
Single-cell pbulk	B_Naive	Day 28	PINK1	0.884268	3.82668	2.26794	0.025919	0.975699	2.22742
Single-cell pbulk	B_Naive	Day 28	UFSP1	-1.26454	0.984813	-2.26071	0.025927	0.975699	-2.2273
Single-cell pbulk	B_Naive	Day 28	TUBGCP2	-0.469555	5.75701	-2.25727	0.0260413	0.975699	-2.22559
Single-cell pbulk	B_Naive	Day 28	TWSG1	-1.30911	2.68429	-2.25575	0.0261397	0.975699	-2.22413
Single-cell pbulk	B_Naive	Day 28	CA13	1.14905	2.84466	2.25431	0.026233	0.975699	2.22274
Single-cell pbulk	B_Naive	Day 28	MTRF1	0.80316	3.99825	2.2555	0.0262501	0.975699	2.22249
Single-cell pbulk	B_Naive	Day 28	AC008697.1	-1.35099	1.26174	-2.26295	0.0263281	0.975699	-2.22134
Single-cell pbulk	B_Naive	Day 28	MRFAP1	-0.422353	5.98219	-2.2608	0.0263524	0.975699	-2.22098
Single-cell pbulk	B_Naive	Day 28	KIAA2026	-0.525233	5.05697	-2.24995	0.0265299	0.975699	-2.21837
Single-cell pbulk	B_Naive	Day 28	RP4-594I10.3	1.48502	2.12095	2.24956	0.0265674	0.975699	2.21782
Single-cell pbulk	B_Naive	Day 28	RAB40C	-1.02106	2.9887	-2.24744	0.026683	0.975699	-2.21612
Single-cell pbulk	B_Naive	Day 28	GNG5	-0.255886	7.38755	-2.25109	0.0267745	0.975699	-2.21479
Single-cell pbulk	B_Naive	Day 28	IFI30	-1.00429	3.84911	-2.2522	0.0267811	0.975699	-2.21469
Single-cell pbulk	B_Naive	Day 28	RGL2	-0.503655	5.31039	-2.24049	0.0271817	0.978721	-2.2089
Single-cell pbulk	B_Naive	Day 28	CANX	0.336189	7.01992	2.23904	0.0272423	0.978721	2.20803
Single-cell pbulk	B_Naive	Day 28	HSPB11	-0.485527	5.23835	-2.24176	0.0272502	0.978721	-2.20791
Single-cell pbulk	B_Naive	Day 28	C12orf44	-0.836199	4.24974	-2.2345	0.0275642	0.978721	-2.20343
Single-cell pbulk	B_Naive	Day 28	POLRMT	0.579854	4.24412	2.23349	0.0277944	0.978721	2.20018
Single-cell pbulk	B_Naive	Day 28	RNPS1	0.220796	7.37565	2.22961	0.0278824	0.978721	2.19894
Single-cell pbulk	B_Naive	Day 28	NAA35	-0.629425	4.37597	-2.22897	0.0279274	0.978721	-2.1983
Single-cell pbulk	B_Naive	Day 28	TMEM218	0.758878	4.1172	2.2274	0.0281216	0.978721	2.19559
Single-cell pbulk	B_Naive	Day 28	CPSF7	-0.384255	5.99378	-2.22652	0.0284662	0.978721	-2.1908
Single-cell pbulk	B_Naive	Day 28	RPAIN	0.360302	6.19324	2.23115	0.0285436	0.978721	2.18973
Single-cell pbulk	B_Naive	Day 28	ZNFX1	0.445663	5.32882	2.22329	0.028578	0.978721	2.18926
Single-cell pbulk	B_Naive	Day 28	FLAD1	0.671889	4.54597	2.21927	0.0287824	0.978721	2.18645
Single-cell pbulk	B_Naive	Day 28	TAPBPL	-0.601162	5.14885	-2.22161	0.0290425	0.978721	-2.18291
Single-cell pbulk	B_Naive	Day 28	RP11-295P9.3	-1.35045	1.8561	-2.21773	0.0291164	0.978721	-2.18191
Single-cell pbulk	B_Naive	Day 28	AC006042.7	-1.36537	0.864966	-2.20745	0.0295847	0.978721	-2.17561
Single-cell pbulk	B_Naive	Day 28	NFRKB	0.721943	4.1981	2.20522	0.0295984	0.978721	2.17542
Single-cell pbulk	B_Naive	Day 28	VSIG1	1.28626	0.589182	2.20465	0.0297696	0.978721	2.17314
Single-cell pbulk	B_Naive	Day 28	FASN	-1.24721	2.24379	-2.20267	0.0297836	0.978721	-2.17296
Single-cell pbulk	B_Naive	Day 28	RNF13	-0.376539	6.60773	-2.20586	0.0299753	0.978721	-2.17042
Single-cell pbulk	B_Naive	Day 28	SH3BP5L	-1.03389	3.10494	-2.19915	0.03004	0.978721	-2.16956
Single-cell pbulk	B_Naive	Day 28	TRIM27	-0.432934	5.86764	-2.19877	0.0300824	0.978721	-2.169
Single-cell pbulk	B_Naive	Day 28	CINP	0.636208	4.15967	2.19862	0.0303162	0.978721	2.16593
Single-cell pbulk	B_Naive	Day 28	COX5B	-0.253962	7.71804	-2.20553	0.0306927	0.978721	-2.16103
Single-cell pbulk	B_Naive	Day 28	RNF135	-0.517274	5.00908	-2.19462	0.0310726	0.978721	-2.15614
Single-cell pbulk	B_Naive	Day 28	ZNF384	0.505461	5.35471	2.18456	0.0311244	0.978721	2.15548
Single-cell pbulk	B_Naive	Day 28	HIST1H4I	1.37233	0.867794	2.187	0.0311494	0.978721	2.15516
Single-cell pbulk	B_Naive	Day 28	LANCL1	0.553795	4.78382	2.1849	0.0312318	0.978721	2.15411
Single-cell pbulk	B_Naive	Day 28	IMPDH2	-0.341243	6.84489	-2.18696	0.0315758	0.978721	-2.14974
Single-cell pbulk	B_Naive	Day 28	AC016757.3	1.44514	1.22027	2.18078	0.0316207	0.978721	2.14917
Single-cell pbulk	B_Naive	Day 28	WDR6	-0.513001	5.52658	-2.17719	0.0320049	0.978721	-2.14435
Single-cell pbulk	B_Naive	Day 28	FIBP	0.347567	5.95784	2.17235	0.0320798	0.978721	2.14341
Single-cell pbulk	B_Naive	Day 28	CMC1	-0.630355	4.62976	-2.17165	0.0321113	0.978721	-2.14302
Single-cell pbulk	B_Naive	Day 28	MTHFD1	-0.6332	4.69583	-2.17125	0.0321726	0.978721	-2.14226
Single-cell pbulk	B_Naive	Day 28	RGS19	0.313115	7.07219	2.18137	0.0325301	0.978721	2.13784
Single-cell pbulk	B_Naive	Day 28	TMX2	-0.563337	4.53958	-2.16558	0.0326055	0.978721	-2.13691
Single-cell pbulk	B_Naive	Day 28	COIL	0.444064	5.49872	2.16462	0.0326751	0.978721	2.13605
Single-cell pbulk	B_Naive	Day 28	IPO8	0.451522	5.26302	2.16956	0.0326868	0.978721	2.13591
Single-cell pbulk	B_Naive	Day 28	GTF2H3	-0.629683	4.74911	-2.16715	0.0327866	0.978721	-2.13469
Single-cell pbulk	B_Naive	Day 28	MCM3	0.442676	5.50922	2.16685	0.0328304	0.978721	2.13415
Single-cell pbulk	B_Naive	Day 28	EEF2	0.153012	11.0971	2.19317	0.033014	0.978721	2.13191
Single-cell pbulk	B_Naive	Day 28	ENO1-AS1	-1.38399	1.24322	-2.1597	0.0330851	0.978721	-2.13105
Single-cell pbulk	B_Naive	Day 28	UBTF	-0.296967	6.89088	-2.16411	0.0331376	0.978721	-2.13041
Single-cell pbulk	B_Naive	Day 28	FILIP1L	-1.56203	1.51558	-2.16206	0.0331555	0.978721	-2.13019
Single-cell pbulk	B_Naive	Day 28	NKAP	0.469819	5.59291	2.15778	0.0332125	0.978721	2.12951
Single-cell pbulk	B_Naive	Day 28	CLPTM1L	-0.392606	5.59255	-2.15745	0.033229	0.978721	-2.12931
Single-cell pbulk	B_Naive	Day 28	HCG11	0.984916	3.7271	2.16427	0.0332994	0.978721	2.12845
Single-cell pbulk	B_Naive	Day 28	TUBA1C	0.630302	4.48365	2.15589	0.0333538	0.978721	2.1278
Single-cell pbulk	B_Naive	Day 28	WIZ	0.890688	3.36145	2.15569	0.0333702	0.978721	2.1276
Single-cell pbulk	B_Naive	Day 28	ZNF582-AS1	1.10683	3.05073	2.16402	0.0335187	0.978721	2.12582
Single-cell pbulk	B_Naive	Day 28	IGSF22	1.38133	2.03269	2.15831	0.033562	0.978721	2.1253
Single-cell pbulk	B_Naive	Day 28	SLC7A6OS	-0.671062	4.832	-2.15306	0.0335935	0.978721	-2.12492
Single-cell pbulk	B_Naive	Day 28	ISCA1	-0.395365	5.55987	-2.15091	0.0337552	0.978721	-2.12298
Single-cell pbulk	B_Naive	Day 28	FAM154B	-1.7088	2.43042	-2.16238	0.0338073	0.978721	-2.12236
Single-cell pbulk	B_Naive	Day 28	XRCC5	0.203822	7.94724	2.14991	0.0338748	0.978721	2.12156
Single-cell pbulk	B_Naive	Day 28	JUP	-0.870754	5.84509	-2.18703	0.0341476	0.978721	-2.11832
Single-cell pbulk	B_Naive	Day 28	CCNG2	-0.414186	6.68813	-2.14561	0.0342136	0.978721	-2.11755
Single-cell pbulk	B_Naive	Day 28	SYPL1	-0.21529	7.88191	-2.14406	0.0343223	0.978721	-2.11626
Single-cell pbulk	B_Naive	Day 28	MDM4	-0.267162	7.30437	-2.14387	0.034354	0.978721	-2.11589
Single-cell pbulk	B_Naive	Day 28	ISG20	0.326414	8.82706	2.14752	0.0347512	0.978721	2.11125
Single-cell pbulk	B_Naive	Day 28	AP1G1	-0.529283	5.36161	-2.13663	0.0349478	0.978721	-2.10896
Single-cell pbulk	B_Naive	Day 28	SMIM20	-0.469263	5.40202	-2.13927	0.0350343	0.978721	-2.10796
Single-cell pbulk	B_Naive	Day 28	RAB27B	-1.33873	0.573935	-2.13679	0.0350623	0.978721	-2.10764
Single-cell pbulk	B_Naive	Day 28	SERTAD2	0.394259	5.95327	2.14042	0.0355493	0.978721	2.10205
Single-cell pbulk	B_Naive	Day 28	ST6GALNAC6	0.753032	3.6795	2.12685	0.035753	0.978721	2.09973
Single-cell pbulk	B_Naive	Day 28	DNAJA4	1.47344	1.84646	2.12817	0.0357563	0.978721	2.09969
Single-cell pbulk	B_Naive	Day 28	RAB2A	0.266432	6.90114	2.12627	0.0358023	0.978721	2.09917
Single-cell pbulk	B_Naive	Day 28	CCL5	1.00135	4.74912	2.12767	0.0359513	0.978721	2.09748
Single-cell pbulk	B_Naive	Day 28	OGFOD2	-0.83516	3.99907	-2.12265	0.0361357	0.978721	-2.0954
Single-cell pbulk	B_Naive	Day 28	SWAP70	-0.200376	8.70714	-2.1355	0.0362221	0.978721	-2.09443
Single-cell pbulk	B_Naive	Day 28	PRCC	-0.477096	5.10887	-2.12765	0.0362609	0.978721	-2.09399
Single-cell pbulk	B_Naive	Day 28	RUNX2	1.52971	0.845026	2.1245	0.0363105	0.978721	2.09343
Single-cell pbulk	B_Naive	Day 28	DSTN	0.585589	4.83827	2.12808	0.0363364	0.978721	2.09314
Single-cell pbulk	B_Naive	Day 28	TNFRSF17	-0.782006	4.12566	-2.11869	0.0364526	0.978721	-2.09184
Single-cell pbulk	B_Naive	Day 28	BOD1L1	-0.198604	7.90869	-2.12683	0.0367889	0.978721	-2.0881
Single-cell pbulk	B_Naive	Day 28	PLK4	1.18772	0.9384	2.11547	0.0368672	0.978721	2.08723
Single-cell pbulk	B_Naive	Day 28	HKR1	0.62321	4.3782	2.11716	0.0369314	0.978721	2.08652
Single-cell pbulk	B_Naive	Day 28	STOX1	1.48224	0.972999	2.13097	0.0369925	0.978721	2.08585
Single-cell pbulk	B_Naive	Day 28	RP4-761J14.8	0.804269	3.43908	2.12094	0.0370613	0.978721	2.08509
Single-cell pbulk	B_Naive	Day 28	SCO1	-0.834299	4.15035	-2.11359	0.0370642	0.978721	-2.08506
Single-cell pbulk	B_Naive	Day 28	NT5C3B	0.95074	4.11324	2.11708	0.0370994	0.978721	2.08467
Single-cell pbulk	B_Naive	Day 28	TIRAP	-1.07123	2.97245	-2.11248	0.0372121	0.978721	-2.08343
Single-cell pbulk	B_Naive	Day 28	PFKM	1.17425	2.72205	2.11007	0.0374339	0.978721	2.081
Single-cell pbulk	B_Naive	Day 28	LINC00630	1.26896	2.29865	2.11139	0.0375676	0.978721	2.07954
Single-cell pbulk	B_Naive	Day 28	TMEM194B	-0.808274	3.57692	-2.11497	0.0376867	0.978721	-2.07825
Single-cell pbulk	B_Naive	Day 28	ZNF764	0.899676	2.8949	2.10867	0.0377127	0.978721	2.07796
Single-cell pbulk	B_Naive	Day 28	MPP7	-0.787396	3.78442	-2.1081	0.0379599	0.978721	-2.07529
Single-cell pbulk	B_Naive	Day 28	DDX49	-0.534758	4.62687	-2.10135	0.0379811	0.978721	-2.07506
Single-cell pbulk	B_Naive	Day 28	TMEM169	-1.4113	1.18201	-2.10102	0.0380307	0.978721	-2.07452
Single-cell pbulk	B_Naive	Day 28	C17orf62	0.229736	6.88599	2.0998	0.0381535	0.978721	2.0732
Single-cell pbulk	B_Naive	Day 28	CLIC3	1.55962	1.76437	2.09962	0.0382658	0.978721	2.072
Single-cell pbulk	B_Naive	Day 28	HS2ST1	-0.446633	5.44186	-2.10792	0.0382746	0.978721	-2.0719
Single-cell pbulk	B_Naive	Day 28	LAMTOR1	0.23915	7.18756	2.09717	0.0383999	0.978721	2.07056
Single-cell pbulk	B_Naive	Day 28	EXOSC3	-0.57805	4.57755	-2.09676	0.0384082	0.978721	-2.07047
Single-cell pbulk	B_Naive	Day 28	HOOK3	0.361062	6.203	2.1039	0.0384921	0.978721	2.06958
Single-cell pbulk	B_Naive	Day 28	HLA-DMB	0.180848	8.73516	2.11135	0.0386433	0.978721	2.06796
Single-cell pbulk	B_Naive	Day 28	SMNDC1	0.387079	5.94931	2.09178	0.0388475	0.978721	2.0658
Single-cell pbulk	B_Naive	Day 28	SH2D3C	-0.451438	5.44414	-2.09213	0.0390325	0.978721	-2.06384
Single-cell pbulk	B_Naive	Day 28	ALG8	-0.572454	4.75785	-2.09128	0.0390642	0.978721	-2.06351
Single-cell pbulk	B_Naive	Day 28	CTD-2023M8.1	-1.34435	2.29017	-2.08944	0.0390774	0.978721	-2.06337
Single-cell pbulk	B_Naive	Day 28	RSBN1L-AS1	-1.43435	2.00057	-2.08744	0.0392455	0.978721	-2.0616
Single-cell pbulk	B_Naive	Day 28	DLD	0.456604	5.00045	2.08647	0.0393352	0.978721	2.06066
Single-cell pbulk	B_Naive	Day 28	PJA2	0.273967	6.71051	2.08854	0.0393934	0.978721	2.06005
Single-cell pbulk	B_Naive	Day 28	DGKZ	-0.48076	4.96282	-2.08598	0.039402	0.978721	-2.05996
Single-cell pbulk	B_Naive	Day 28	EPN1	-0.397834	5.68941	-2.10115	0.0396039	0.978721	-2.05786
Single-cell pbulk	B_Naive	Day 28	TCEA1	0.214014	8.05996	2.09227	0.0396289	0.978721	2.0576
Single-cell pbulk	B_Naive	Day 28	CTD-2245F17.3	-0.71531	4.46859	-2.10032	0.0396711	0.978721	-2.05716
Single-cell pbulk	B_Naive	Day 28	SETX	-0.2258	7.62554	-2.08163	0.0398272	0.978721	-2.05554
Single-cell pbulk	B_Naive	Day 28	ARID3B	-0.901877	3.57198	-2.07992	0.0399445	0.978721	-2.05432
Single-cell pbulk	B_Naive	Day 28	CLPX	-0.439499	5.62052	-2.08505	0.0399561	0.978721	-2.0542
Single-cell pbulk	B_Naive	Day 28	MCTP2	-0.320945	6.54091	-2.08119	0.0400912	0.978721	-2.05281
Single-cell pbulk	B_Naive	Day 28	APAF1	-0.58341	4.59659	-2.07809	0.0401215	0.978721	-2.0525
Single-cell pbulk	B_Naive	Day 28	MRPL38	-0.384338	5.76657	-2.07401	0.0405014	0.978721	-2.0486
Single-cell pbulk	B_Naive	Day 28	WEE1	0.910738	4.4504	2.09745	0.0405499	0.978721	2.0481
Single-cell pbulk	B_Naive	Day 28	INO80D	0.401574	5.79468	2.07405	0.0406987	0.978721	2.04659
Single-cell pbulk	B_Naive	Day 28	FCHO1	-0.476487	5.51805	-2.07448	0.0407148	0.978721	-2.04642
Single-cell pbulk	B_Naive	Day 28	LRRC61	-0.767226	3.71927	-2.08238	0.0408552	0.978721	-2.045
Single-cell pbulk	B_Naive	Day 28	BSG	-0.285699	6.3434	-2.06807	0.0411082	0.978721	-2.04244
Single-cell pbulk	B_Naive	Day 28	OGFRL1	0.432312	6.00254	2.07009	0.0412339	0.978721	2.04117
Single-cell pbulk	B_Naive	Day 28	CRELD1	0.670762	4.36574	2.06894	0.0412554	0.978721	2.04095
Single-cell pbulk	B_Naive	Day 28	ZBTB16	1.2588	5.18926	2.09107	0.0412708	0.978721	2.0408
Single-cell pbulk	B_Naive	Day 28	ZNF418	-1.02654	2.84356	-2.06564	0.041301	0.978721	-2.04049
Single-cell pbulk	B_Naive	Day 28	DGUOK	0.266329	6.69985	2.06556	0.0413107	0.978721	2.0404
Single-cell pbulk	B_Naive	Day 28	HEXDC	0.473831	5.89225	2.07104	0.0413432	0.978721	2.04007
Single-cell pbulk	B_Naive	Day 28	RP11-354M20.3	1.29854	1.31932	2.06512	0.0413668	0.978721	2.03983
Single-cell pbulk	B_Naive	Day 28	CCDC180	1.06759	3.23118	2.067	0.0414181	0.978721	2.03932
Single-cell pbulk	B_Naive	Day 28	SKA2	0.806715	3.64626	2.06422	0.0415794	0.978721	2.03771
Single-cell pbulk	B_Naive	Day 28	SECISBP2L	-0.327106	7.05206	-2.06901	0.0416287	0.978721	-2.03721
Single-cell pbulk	B_Naive	Day 28	ZNF77	-1.35609	2.23312	-2.05892	0.042038	0.978721	-2.03314
Single-cell pbulk	B_Naive	Day 28	SRA1	-0.51265	5.09424	-2.05731	0.0421366	0.978721	-2.03217
Single-cell pbulk	B_Naive	Day 28	RASSF5	-0.294821	6.32567	-2.05819	0.042343	0.978721	-2.03013
Single-cell pbulk	B_Naive	Day 28	DAAM1	-0.837328	4.36116	-2.05425	0.0424447	0.978721	-2.02913
Single-cell pbulk	B_Naive	Day 28	SIMC1	0.478995	5.30095	2.05767	0.0424627	0.978721	2.02896
Single-cell pbulk	B_Naive	Day 28	ADORA2A	-0.760321	4.1026	-2.06225	0.0424921	0.978721	-2.02867
Single-cell pbulk	B_Naive	Day 28	EMC7	0.419462	5.34832	2.05343	0.0424925	0.978721	2.02866
Single-cell pbulk	B_Naive	Day 28	DDX47	0.983946	3.39164	2.05391	0.0428958	0.978721	2.02472
Single-cell pbulk	B_Naive	Day 28	TLE1	0.516281	5.84205	2.05783	0.0429071	0.978721	2.02461
Single-cell pbulk	B_Naive	Day 28	NBPF15	-0.462699	5.73181	-2.05702	0.0429937	0.978721	-2.02377
Single-cell pbulk	B_Naive	Day 28	MAGEE1	0.894857	3.06462	2.04296	0.043542	0.978721	2.01847
Single-cell pbulk	B_Naive	Day 28	TMEM38A	-0.717924	3.64929	-2.04141	0.0437048	0.978721	-2.01691
Single-cell pbulk	B_Naive	Day 28	WBP1	-0.369759	5.66637	-2.04123	0.0437397	0.978721	-2.01658
Single-cell pbulk	B_Naive	Day 28	CRAMP1L	-1.03525	2.92585	-2.04151	0.0438309	0.978721	-2.0157
Single-cell pbulk	B_Naive	Day 28	C16orf93	-1.28031	1.49657	-2.03837	0.0440019	0.978721	-2.01407
Single-cell pbulk	B_Naive	Day 28	MSANTD2	-1.13531	3.17291	-2.03704	0.0441588	0.978721	-2.01258
Single-cell pbulk	B_Naive	Day 28	MTHFD2	-0.952026	3.37054	-2.03664	0.0441786	0.978721	-2.01239
Single-cell pbulk	B_Naive	Day 28	RHNO1	-0.663504	3.98454	-2.03414	0.0444491	0.978721	-2.00983
Single-cell pbulk	B_Naive	Day 28	ARHGAP21	-1.50335	1.90423	-2.03721	0.0444874	0.978721	-2.00947
Single-cell pbulk	B_Naive	Day 28	PRKCSH	0.326014	6.72012	2.03688	0.0445021	0.978721	2.00933
Single-cell pbulk	B_Naive	Day 28	AMPD3	-0.502421	5.129	-2.03071	0.0452261	0.978721	-2.00255
Single-cell pbulk	B_Naive	Day 28	ANP32E	0.297096	6.46354	2.037	0.0452302	0.978721	2.00251
Single-cell pbulk	B_Naive	Day 28	MBD3	0.607347	4.58385	2.02555	0.0453232	0.978721	2.00164
Single-cell pbulk	B_Naive	Day 28	PRDM11	1.08832	2.09765	2.02672	0.045361	0.978721	2.00129
Single-cell pbulk	B_Naive	Day 28	GSK3A	0.338409	5.84386	2.02447	0.0454633	0.978721	2.00034
Single-cell pbulk	B_Naive	Day 28	NCL	0.149874	9.11181	2.02889	0.0455089	0.978721	1.99992
Single-cell pbulk	B_Naive	Day 28	PELI1	0.629832	6.12363	2.02459	0.0457765	0.978721	1.99745
Single-cell pbulk	B_Naive	Day 28	MDM1	-0.730721	4.08351	-2.02363	0.0457865	0.978721	-1.99736
Single-cell pbulk	B_Naive	Day 28	VPS13A	0.461137	5.52668	2.02115	0.0457938	0.978721	1.99729
Single-cell pbulk	B_Naive	Day 28	YEATS4	0.567977	4.65141	2.01954	0.0459544	0.978721	1.99581
Single-cell pbulk	B_Naive	Day 28	NFXL1	0.916074	3.47057	2.01879	0.0460357	0.978721	1.99507
Single-cell pbulk	B_Naive	Day 28	LYL1	-0.407304	6.7677	-2.02634	0.0460448	0.978721	-1.99498
Single-cell pbulk	B_Naive	Day 28	SUPT7L	0.55349	4.69652	2.0178	0.0461393	0.978721	1.99412
Single-cell pbulk	B_Naive	Day 28	CEP57	-0.298349	6.4191	-2.02137	0.0463028	0.978721	-1.99262
Single-cell pbulk	B_Naive	Day 28	MAP4K5	-0.315809	6.10447	-2.01745	0.046401	0.978721	-1.99173
Single-cell pbulk	B_Naive	Day 28	CASP2	-0.516618	5.19356	-2.01651	0.046494	0.978721	-1.99088
Single-cell pbulk	B_Naive	Day 28	FAHD1	-1.09901	3.39468	-2.01456	0.0465116	0.978721	-1.99072
Single-cell pbulk	B_Naive	Day 28	DARS2	-1.04488	2.92667	-2.01278	0.0466885	0.978721	-1.98911
Single-cell pbulk	B_Naive	Day 28	YPEL1	-0.898329	4.03871	-2.01366	0.046836	0.978721	-1.98778
Single-cell pbulk	B_Naive	Day 28	COL9A3	-1.65469	2.52181	-2.02625	0.0469105	0.978721	-1.98711
Single-cell pbulk	B_Naive	Day 28	RAB34	1.10529	2.99602	2.00935	0.047166	0.978721	1.98481
Single-cell pbulk	B_Naive	Day 28	H1FX	-0.447261	8.95851	-2.02652	0.0472753	0.978721	-1.98383
Single-cell pbulk	B_Naive	Day 28	CDV3	0.233511	7.06059	2.00712	0.0473216	0.978721	1.98341
Single-cell pbulk	B_Naive	Day 28	APOLD1	-1.04395	3.10964	-2.00662	0.0473814	0.978721	-1.98288
Single-cell pbulk	B_Naive	Day 28	LINC00342	1.17256	1.85063	2.00585	0.0474571	0.978721	1.9822
Single-cell pbulk	B_Naive	Day 28	ZNF207	0.231841	7.12088	2.01055	0.0474601	0.978721	1.98217
Single-cell pbulk	B_Naive	Day 28	RP11-762I7.5	1.2859	1.35328	2.00715	0.047579	0.978721	1.98111
Single-cell pbulk	B_Naive	Day 28	GLTP	0.480461	5.38319	2.00426	0.0476146	0.978721	1.98079
Single-cell pbulk	B_Naive	Day 28	NUAK2	-0.378814	6.40646	-2.01409	0.0476901	0.978721	-1.98012
Single-cell pbulk	B_Naive	Day 28	ZNF232	0.789889	3.67454	2.00618	0.0477068	0.978721	1.97997
Single-cell pbulk	B_Naive	Day 28	FAM129C	-0.224355	9.29446	-2.02	0.0478869	0.978721	-1.97837
Single-cell pbulk	B_Naive	Day 28	AQR	0.487014	5.14493	2.00654	0.0478886	0.978721	1.97836
Single-cell pbulk	B_Naive	Day 28	ZNF24	0.253126	6.84083	2.00558	0.0480791	0.978721	1.97667
Single-cell pbulk	B_Naive	Day 28	MTRNR2L2	1.63711	2.80869	2.02369	0.0481648	0.978721	1.97591
Single-cell pbulk	B_Naive	Day 28	TRAFD1	-0.515996	5.01453	-1.99884	0.0481858	0.978721	-1.97573
Single-cell pbulk	B_Naive	Day 28	VKORC1L1	-1.00042	3.19193	-1.99999	0.0482615	0.978721	-1.97506
Single-cell pbulk	B_Naive	Day 28	GATS	0.878244	3.58186	2.00052	0.0483097	0.978721	1.97463
Single-cell pbulk	B_Naive	Day 28	EXTL2	1.48569	1.79713	1.99933	0.0483376	0.978721	1.97439
Single-cell pbulk	B_Naive	Day 28	MPRIP	-0.5028	5.18105	-1.9991	0.048382	0.978721	-1.974
Single-cell pbulk	B_Naive	Day 28	SLC25A53	0.622884	4.55728	2.00118	0.0484317	0.978721	1.97356
Single-cell pbulk	B_Naive	Day 28	PEX2	0.428811	5.23671	1.99648	0.0484747	0.978721	1.97318
Single-cell pbulk	B_Naive	Day 28	IFNLR1	0.681761	3.95601	1.99509	0.0485997	0.978721	1.97209
Single-cell pbulk	B_Naive	Day 28	RP9	0.349136	6.73448	2.00391	0.0486022	0.978721	1.97207
Single-cell pbulk	B_Naive	Day 28	HM13	-0.336796	5.93816	-1.99504	0.0486048	0.978721	-1.97204
Single-cell pbulk	B_Naive	Day 28	NUP210	0.362468	6.13719	1.9972	0.048615	0.978721	1.97195
Single-cell pbulk	B_Naive	Day 28	SLC25A24	-0.467725	5.28756	-1.99503	0.0486423	0.978721	-1.97171
Single-cell pbulk	B_Naive	Day 28	CCDC137	0.50953	5.37826	1.99451	0.0486712	0.978721	1.97146
Single-cell pbulk	B_Naive	Day 28	TBC1D25	0.775409	4.11849	1.99361	0.0487637	0.978721	1.97065
Single-cell pbulk	B_Naive	Day 28	NSUN5	-0.445736	5.82653	-1.99797	0.0487667	0.978721	-1.97063
Single-cell pbulk	B_Naive	Day 28	RP11-66N24.3	1.33038	2.04289	1.99364	0.0487964	0.978721	1.97037
Single-cell pbulk	B_Naive	Day 28	CSDE1	0.181924	7.93278	1.99422	0.0488641	0.978721	1.96978
Single-cell pbulk	B_Naive	Day 28	TMEM18	0.39271	5.48435	1.99422	0.0490777	0.978721	1.96792
Single-cell pbulk	B_Naive	Day 28	ECHDC3	-1.39475	1.63401	-1.98908	0.0492689	0.978721	-1.96626
Single-cell pbulk	B_Naive	Day 28	SLC4A1AP	-0.465229	5.05761	-1.98676	0.0495297	0.978721	-1.964
Single-cell pbulk	B_Naive	Day 28	HIST2H2AC	-0.358356	5.51239	-1.98646	0.0496121	0.978721	-1.96329
Single-cell pbulk	B_Naive	Day 28	GLRX	-0.528522	5.11811	-1.98535	0.049689	0.978721	-1.96263
Single-cell pbulk	B_Naive	Day 28	CCT2	0.243657	6.96724	1.99398	0.0497325	0.978721	1.96226
Single-cell pbulk	B_Naive	Day 28	ORAI1	0.307934	6.70731	1.9932	0.0497927	0.978721	1.96174
Single-cell pbulk	B_Naive	Day 28	CARD11	-0.385634	5.8387	-1.9846	0.049809	0.978721	-1.9616
Single-cell pbulk	B_Naive	Day 28	KIF22	-0.632108	4.51038	-1.98829	0.0499704	0.978721	-1.96022
Single-cell pbulk	B_Naive	Baseline	NSRP1	0.679195	5.68482	3.46361	0.000773615	0.988649	3.36207
Single-cell pbulk	B_Naive	Baseline	CBX1	-0.7197	5.44397	-3.42501	0.000928887	0.988649	-3.31122
Single-cell pbulk	B_Naive	Baseline	RP1-178F15.4	2.01819	2.52415	3.41013	0.000942968	0.988649	3.30701
Single-cell pbulk	B_Naive	Day 1	H1FX	-0.660876	8.95851	-3.09627	0.00319066	0.995119	-2.94875
Single-cell pbulk	B_Naive	Day 1	STK4	-0.280474	8.13405	-3.03551	0.00319757	0.995119	-2.94808
Single-cell pbulk	B_Naive	Day 1	USP21	0.873574	4.37916	3.00667	0.00330261	0.995119	2.93807
Single-cell pbulk	B_Naive	Day 1	KDM8	1.89984	2.29522	3.00617	0.00330329	0.995119	2.93801
Single-cell pbulk	B_Naive	Day 1	ATP5O	-0.270357	7.9842	-3.01517	0.00337471	0.995119	-2.93137
Single-cell pbulk	B_Naive	Baseline	ICAM2	-0.59684	6.44033	-3.35466	0.00110409	0.996463	-3.26257
Single-cell pbulk	B_Naive	Baseline	SKA2	1.20679	3.64626	3.29087	0.00140092	0.996463	3.19446
Single-cell pbulk	B_Naive	Baseline	HCFC1R1	-0.832964	4.85252	-3.31409	0.00148299	0.996463	-3.17799
Single-cell pbulk	B_Naive	Baseline	TGOLN2	0.42395	6.95626	3.24766	0.00163572	0.996463	3.14946
Single-cell pbulk	B_Naive	Baseline	ZNF410	-0.893847	4.55581	-3.26657	0.00164883	0.996463	-3.14713
Single-cell pbulk	B_Naive	Baseline	LYAR	-1.04641	4.32952	-3.16148	0.00204968	0.996463	-3.08294
Single-cell pbulk	B_Naive	Baseline	DUS1L	0.485855	6.30664	3.14576	0.00215626	0.996463	3.06782
Single-cell pbulk	B_Naive	Baseline	RP11-473O4.4	-2.07985	1.1054	-3.13476	0.00223323	0.996463	-3.05732
Single-cell pbulk	B_Naive	Baseline	ELF4	-1.17476	3.97299	-3.12242	0.00231826	0.996463	-3.04611
Single-cell pbulk	B_Naive	Baseline	SPEN	-0.377796	6.85648	-3.11596	0.00236833	0.996463	-3.03968
Single-cell pbulk	B_Naive	Baseline	CTD-2616J11.3	1.75001	0.923732	3.10666	0.00243867	0.996463	3.03085
Single-cell pbulk	B_Naive	Baseline	FHOD1	-1.36765	2.87256	-3.09982	0.00253149	0.996463	-3.01955
Single-cell pbulk	B_Naive	Baseline	ZMYM4	-0.785999	4.82336	-3.10003	0.00261262	0.996463	-3.00998
Single-cell pbulk	B_Naive	Baseline	NHP2L1	-0.299715	7.2793	-3.09134	0.00269435	0.996463	-3.00061
Single-cell pbulk	B_Naive	Baseline	FCGBP	-1.67544	1.22929	-3.07	0.00282488	0.996463	-2.98618
Single-cell pbulk	B_Naive	Baseline	OSBPL10	0.60827	5.88839	3.07065	0.0029472	0.996463	2.97319
Single-cell pbulk	B_Naive	Baseline	RTKN	1.93317	1.169	2.9951	0.0034843	0.996463	2.92143
Single-cell pbulk	B_Naive	Baseline	DDX27	-0.437795	6.09964	-2.98948	0.00348507	0.996463	-2.92136
Single-cell pbulk	B_Naive	Baseline	HIBCH	-0.675694	5.28649	-2.98353	0.00353695	0.996463	-2.91675
Single-cell pbulk	B_Naive	Baseline	LINC00861	2.07163	1.55421	3.00079	0.0035683	0.996463	2.914
Single-cell pbulk	B_Naive	Baseline	BOLA1	-1.06146	3.70884	-2.9633	0.00376121	0.996463	-2.89752
Single-cell pbulk	B_Naive	Baseline	PBX2	-0.501212	5.8422	-2.96515	0.00384359	0.996463	-2.89072
Single-cell pbulk	B_Naive	Baseline	GBA2	-0.838214	4.42888	-2.98025	0.00399087	0.996463	-2.87888
Single-cell pbulk	B_Naive	Baseline	SSNA1	-0.392262	6.44456	-2.94172	0.00418615	0.996463	-2.86378
Single-cell pbulk	B_Naive	Baseline	GCN1L1	0.703325	4.6478	2.92454	0.00422393	0.996463	2.86094
Single-cell pbulk	B_Naive	Baseline	FXN	0.815589	4.29502	2.91951	0.00445277	0.996463	2.84417
Single-cell pbulk	B_Naive	Baseline	CABYR	-1.83528	1.86155	-2.90523	0.0045419	0.996463	-2.83785
Single-cell pbulk	B_Naive	Baseline	AMFR	0.396587	6.66845	2.89904	0.00455629	0.996463	2.83684
Single-cell pbulk	B_Naive	Baseline	NDUFS7	-0.388913	6.68483	-2.88601	0.00472836	0.996463	-2.82498
Single-cell pbulk	B_Naive	Baseline	SPAG8	1.81904	1.26305	2.88109	0.0048973	0.996463	2.81371
Single-cell pbulk	B_Naive	Baseline	CSNK1G2	0.369412	6.73295	2.87145	0.0049455	0.996463	2.81056
Single-cell pbulk	B_Naive	Baseline	C1orf186	1.73416	2.55581	2.8767	0.00502027	0.996463	2.80573
Single-cell pbulk	B_Naive	Baseline	SEP15	0.226714	8.12251	2.87932	0.00502309	0.996463	2.80555
Single-cell pbulk	B_Naive	Baseline	FYN	0.56615	5.84946	2.86258	0.00527879	0.996463	2.78951
Single-cell pbulk	B_Naive	Baseline	SCRN1	-1.0509	4.14663	-2.88296	0.0053769	0.996463	-2.78354
Single-cell pbulk	B_Naive	Baseline	PRIMPOL	-0.865126	4.11928	-2.8402	0.00540662	0.996463	-2.78175
Single-cell pbulk	B_Naive	Baseline	ISG20L2	-0.600746	5.20509	-2.84479	0.00546667	0.996463	-2.77817
Single-cell pbulk	B_Naive	Baseline	ADAP1	1.74556	1.66352	2.83903	0.0055462	0.996463	2.77347
Single-cell pbulk	B_Naive	Baseline	ICA1L	1.72893	2.48869	2.83151	0.00564468	0.996463	2.76774
Single-cell pbulk	B_Naive	Baseline	LINC00662	0.600175	5.23774	2.81873	0.00575782	0.996463	2.76126
Single-cell pbulk	B_Naive	Baseline	NBPF1	-0.913936	5.2861	-2.86061	0.00580572	0.996463	-2.75856
Single-cell pbulk	B_Naive	Baseline	B4GALT4	-1.10632	3.47373	-2.80378	0.00621268	0.996463	-2.73634
Single-cell pbulk	B_Naive	Baseline	MTCH1	0.4443	6.30049	2.77873	0.0064739	0.996463	2.72276
Single-cell pbulk	B_Naive	Baseline	CGGBP1	0.348559	7.03942	2.78086	0.00653906	0.996463	2.71945
Single-cell pbulk	B_Naive	Baseline	TCEAL8	-0.837559	4.18388	-2.77942	0.00663339	0.996463	-2.71471
Single-cell pbulk	B_Naive	Baseline	PTPN12	0.789667	4.6205	2.76841	0.00727361	0.996463	2.68405
Single-cell pbulk	B_Naive	Baseline	EHD1	-0.626483	5.52839	-2.74616	0.00733991	0.996463	-2.68102
Single-cell pbulk	B_Naive	Baseline	CTSF	-1.41987	2.57057	-2.73445	0.00750113	0.996463	-2.67374
Single-cell pbulk	B_Naive	Baseline	CCND1	-1.60035	2.32842	-2.72077	0.007629	0.996463	-2.66806
Single-cell pbulk	B_Naive	Baseline	RP11-502I4.3	-1.63613	0.94503	-2.72005	0.00762969	0.996463	-2.66803
Single-cell pbulk	B_Naive	Baseline	SUCLG2	0.544702	5.65378	2.73234	0.00764322	0.996463	2.66744
Single-cell pbulk	B_Naive	Baseline	SH3BGRL	-0.26746	7.88004	-2.71584	0.00773	0.996463	-2.66364
Single-cell pbulk	B_Naive	Baseline	CCDC157	1.58092	1.50065	2.71716	0.00775906	0.996463	2.66238
Single-cell pbulk	B_Naive	Baseline	SLC27A3	1.77405	1.787	2.71349	0.00778425	0.996463	2.66129
Single-cell pbulk	B_Naive	Baseline	GTF2H5	-0.626282	5.14456	-2.73116	0.00795004	0.996463	-2.65418
Single-cell pbulk	B_Naive	Baseline	NUDT22	-0.494252	5.57952	-2.71173	0.00804371	0.996463	-2.65023
Single-cell pbulk	B_Naive	Baseline	ERH	-0.358267	7.17481	-2.71486	0.00818389	0.996463	-2.64439
Single-cell pbulk	B_Naive	Baseline	ZNF202	1.08564	3.24735	2.69186	0.0082724	0.996463	2.64074
Single-cell pbulk	B_Naive	Baseline	C19orf25	0.513079	5.59802	2.69968	0.00846629	0.996463	2.63289
Single-cell pbulk	B_Naive	Baseline	DYNC1H1	-0.381459	6.46379	-2.67952	0.00854951	0.996463	-2.62956
Single-cell pbulk	B_Naive	Baseline	GNAS	-0.173465	9.37476	-2.6778	0.00861259	0.996463	-2.62706
Single-cell pbulk	B_Naive	Baseline	DVL1	1.53782	2.54559	2.67804	0.00865501	0.996463	2.62539
Single-cell pbulk	B_Naive	Baseline	RENBP	-1.27002	2.9887	-2.68256	0.00889699	0.996463	-2.61599
Single-cell pbulk	B_Naive	Baseline	RAB1A	-0.515778	5.34821	-2.6565	0.00912401	0.996463	-2.60737
Single-cell pbulk	B_Naive	Baseline	SNRNP200	-0.314023	6.75602	-2.64837	0.00954258	0.996463	-2.59198
Single-cell pbulk	B_Naive	Baseline	MKS1	-1.48286	2.0164	-2.64018	0.00954793	0.996463	-2.59179
Single-cell pbulk	B_Naive	Baseline	PDLIM1	-0.293635	7.58742	-2.65385	0.00959945	0.996463	-2.58993
Single-cell pbulk	B_Naive	Baseline	RIC3	0.682408	5.80214	2.67314	0.00974852	0.996463	2.58462
Single-cell pbulk	B_Naive	Baseline	HNRNPU	0.174529	8.83805	2.63367	0.00996511	0.996463	2.57704
Single-cell pbulk	B_Naive	Baseline	PARP9	-0.811286	4.86028	-2.62361	0.0100677	0.996463	-2.57349
Single-cell pbulk	B_Naive	Baseline	SLC25A35	-1.2903	2.28945	-2.61384	0.0102731	0.996463	-2.5665
Single-cell pbulk	B_Naive	Baseline	VCPKMT	-0.477982	6.24413	-2.6284	0.0104048	0.996463	-2.56208
Single-cell pbulk	B_Naive	Baseline	RSAD2	-1.83709	1.92862	-2.6219	0.0104084	0.996463	-2.56196
Single-cell pbulk	B_Naive	Baseline	FAM89A	-1.46308	2.49661	-2.60325	0.0105575	0.996463	-2.55701
Single-cell pbulk	B_Naive	Baseline	AC062017.1	1.27368	2.74447	2.61196	0.0105606	0.996463	2.55691
Single-cell pbulk	B_Naive	Baseline	UBAC2-AS1	-1.27465	3.04943	-2.60606	0.0106288	0.996463	-2.55467
Single-cell pbulk	B_Naive	Baseline	RAC2	-0.245561	9.21078	-2.6136	0.0109092	0.996463	-2.54559
Single-cell pbulk	B_Naive	Baseline	ACY3	-1.6916	0.808554	-2.61009	0.0109359	0.996463	-2.54474
Single-cell pbulk	B_Naive	Baseline	KIAA1586	0.870668	4.24757	2.6097	0.0109828	0.996463	2.54325
Single-cell pbulk	B_Naive	Baseline	ASPH	1.1733	4.00926	2.62572	0.011164	0.996463	2.53752
Single-cell pbulk	B_Naive	Baseline	TMEM230	0.378139	6.61555	2.5972	0.0112225	0.996463	2.53569
Single-cell pbulk	B_Naive	Baseline	ZNF674-AS1	1.42819	1.85146	2.58028	0.0113479	0.996463	2.5318
Single-cell pbulk	B_Naive	Baseline	R3HCC1	0.783142	4.32232	2.5851	0.0113794	0.996463	2.53083
Single-cell pbulk	B_Naive	Baseline	AC092159.2	1.63863	0.870129	2.58458	0.0114117	0.996463	2.52983
Single-cell pbulk	B_Naive	Baseline	RP11-22N19.2	1.42577	0.820486	2.57431	0.011569	0.996463	2.52502
Single-cell pbulk	B_Naive	Baseline	MSANTD3	-1.37367	3.23529	-2.55969	0.0118865	0.996463	-2.5155
Single-cell pbulk	B_Naive	Baseline	ATP6V0E2	-0.787667	4.3462	-2.57895	0.0119688	0.996463	-2.51306
Single-cell pbulk	B_Naive	Baseline	RP11-685N3.1	1.64701	2.94987	2.56239	0.0120256	0.996463	2.51139
Single-cell pbulk	B_Naive	Baseline	SYNE2	0.879074	6.36209	2.60474	0.0122346	0.996463	2.50531
Single-cell pbulk	B_Naive	Baseline	SRRM2	0.179793	8.87585	2.55355	0.0124793	0.996463	2.49829
Single-cell pbulk	B_Naive	Baseline	ZMPSTE24	0.756156	4.40597	2.53797	0.0126207	0.996463	2.4943
Single-cell pbulk	B_Naive	Baseline	DHX16	-0.789787	4.38959	-2.55013	0.0128008	0.996463	-2.48926
Single-cell pbulk	B_Naive	Baseline	TOPBP1	-0.506494	5.35291	-2.52615	0.0130102	0.996463	-2.48349
Single-cell pbulk	B_Naive	Baseline	ZNF701	-0.815639	4.02793	-2.52577	0.0130328	0.996463	-2.48287
Single-cell pbulk	B_Naive	Baseline	KIAA0947	0.459322	5.83311	2.52857	0.0130836	0.996463	2.48149
Single-cell pbulk	B_Naive	Baseline	SCAMP1	-0.584303	4.87025	-2.52302	0.0131462	0.996463	-2.47978
Single-cell pbulk	B_Naive	Baseline	BCOR	-0.628437	4.74746	-2.52235	0.0131506	0.996463	-2.47966
Single-cell pbulk	B_Naive	Baseline	AGGF1	-0.418466	5.95936	-2.53197	0.0131635	0.996463	-2.47931
Single-cell pbulk	B_Naive	Baseline	SPATA24	-1.64259	1.35066	-2.52208	0.0132539	0.996463	-2.47687
Single-cell pbulk	B_Naive	Baseline	PIK3CB	0.972858	3.97309	2.51455	0.0134206	0.996463	2.47241
Single-cell pbulk	B_Naive	Baseline	AP001816.1	1.2051	2.92551	2.51312	0.0136674	0.996463	2.46589
Single-cell pbulk	B_Naive	Baseline	HDHD3	-0.677674	4.721	-2.50988	0.0138546	0.996463	-2.46101
Single-cell pbulk	B_Naive	Baseline	GPR107	0.806561	4.07031	2.51183	0.0140998	0.996463	2.45471
Single-cell pbulk	B_Naive	Baseline	PLCB3	-1.51471	1.38987	-2.49494	0.0141408	0.996463	-2.45367
Single-cell pbulk	B_Naive	Baseline	NEB	1.74682	1.61226	2.49747	0.0142724	0.996463	2.45033
Single-cell pbulk	B_Naive	Baseline	IL10RB	-0.58388	5.1017	-2.4953	0.0144549	0.996463	-2.44576
Single-cell pbulk	B_Naive	Baseline	PGBD2	-0.760068	4.33615	-2.48638	0.0144693	0.996463	-2.4454
Single-cell pbulk	B_Naive	Baseline	RP11-35G9.3	0.476865	5.80748	2.48606	0.0144853	0.996463	2.445
Single-cell pbulk	B_Naive	Baseline	ANKRD37	-1.01875	3.60827	-2.48473	0.0146838	0.996463	-2.44009
Single-cell pbulk	B_Naive	Baseline	NUGGC	-1.44397	0.871024	-2.47959	0.0149619	0.996463	-2.4333
Single-cell pbulk	B_Naive	Baseline	ADTRP	1.58119	0.508994	2.49418	0.0150725	0.996463	2.43063
Single-cell pbulk	B_Naive	Baseline	CLEC17A	-0.377055	6.78953	-2.47899	0.015104	0.996463	-2.42988
Single-cell pbulk	B_Naive	Baseline	KAT6B	0.406803	6.05508	2.46674	0.0154967	0.996463	2.42056
Single-cell pbulk	B_Naive	Baseline	UBXN7	0.462135	5.46214	2.46342	0.0156091	0.996463	2.41793
Single-cell pbulk	B_Naive	Baseline	RP11-9M16.2	1.00111	3.47184	2.4574	0.015624	0.996463	2.41758
Single-cell pbulk	B_Naive	Baseline	NBPF3	1.77604	2.09655	2.49377	0.0156462	0.996463	2.41706
Single-cell pbulk	B_Naive	Baseline	IGSF6	1.69324	1.53444	2.45854	0.0157422	0.996463	2.41484
Single-cell pbulk	B_Naive	Baseline	ALG12	0.891603	4.32899	2.44319	0.0162101	0.996463	2.40415
Single-cell pbulk	B_Naive	Baseline	CECR7	1.36717	2.56623	2.45433	0.0163517	0.996463	2.40097
Single-cell pbulk	B_Naive	Baseline	CKS1B	0.679123	4.64124	2.45209	0.0164136	0.996463	2.39959
Single-cell pbulk	B_Naive	Baseline	JUP	-0.993986	5.84509	-2.49053	0.0165661	0.996463	-2.3962
Single-cell pbulk	B_Naive	Baseline	NLRP1	-0.395166	6.23243	-2.45019	0.0165831	0.996463	-2.39582
Single-cell pbulk	B_Naive	Baseline	SBF1	-0.697535	4.71974	-2.43663	0.0170547	0.996463	-2.38553
Single-cell pbulk	B_Naive	Baseline	PLEKHO1	-0.290705	7.1856	-2.42624	0.0171173	0.996463	-2.38418
Single-cell pbulk	B_Naive	Baseline	DDX26B	0.712379	4.82144	2.42438	0.0172137	0.996463	2.38211
Single-cell pbulk	B_Naive	Baseline	PATL1	0.609333	5.17294	2.42016	0.0172255	0.996463	2.38186
Single-cell pbulk	B_Naive	Baseline	LSM2	-0.308021	6.68321	-2.42	0.0172491	0.996463	-2.38136
Single-cell pbulk	B_Naive	Baseline	SNRK	0.46264	6.0604	2.41896	0.0172684	0.996463	2.38094
Single-cell pbulk	B_Naive	Baseline	ZNF439	0.585034	5.2326	2.42415	0.0173998	0.996463	2.37815
Single-cell pbulk	B_Naive	Baseline	TIMM13	-0.464311	5.45674	-2.42467	0.0175225	0.996463	-2.37556
Single-cell pbulk	B_Naive	Baseline	PLEKHM3	1.23483	2.87298	2.41345	0.0175421	0.996463	2.37514
Single-cell pbulk	B_Naive	Baseline	PAK4	1.24841	2.32233	2.41215	0.0175963	0.996463	2.37401
Single-cell pbulk	B_Naive	Baseline	ZNF32-AS2	1.35242	0.908026	2.41229	0.0177066	0.996463	2.3717
Single-cell pbulk	B_Naive	Baseline	NUDT6	-1.56782	1.04738	-2.41285	0.0177188	0.996463	-2.37144
Single-cell pbulk	B_Naive	Baseline	SERF2	-0.138456	9.59832	-2.42094	0.0178337	0.996463	-2.36905
Single-cell pbulk	B_Naive	Baseline	TIRAP	-1.15635	2.97245	-2.41106	0.0179061	0.996463	-2.36755
Single-cell pbulk	B_Naive	Baseline	BEND4	0.822052	4.09844	2.411	0.0180529	0.996463	2.36453
Single-cell pbulk	B_Naive	Baseline	MIEN1	-0.362585	6.28822	-2.39449	0.0184243	0.996463	-2.35698
Single-cell pbulk	B_Naive	Baseline	CRAMP1L	-1.15305	2.92585	-2.39765	0.0184604	0.996463	-2.35625
Single-cell pbulk	B_Naive	Baseline	ZNF692	0.66852	4.06922	2.39076	0.0185996	0.996463	2.35346
Single-cell pbulk	B_Naive	Baseline	ZXDA	0.918728	3.52723	2.38927	0.0186782	0.996463	2.35189
Single-cell pbulk	B_Naive	Baseline	XRRA1	1.26722	4.53411	2.44782	0.0187397	0.996463	2.35067
Single-cell pbulk	B_Naive	Baseline	WASF2	0.260905	7.64243	2.39699	0.0188944	0.996463	2.34761
Single-cell pbulk	B_Naive	Baseline	ELL	0.701027	4.26784	2.37778	0.0192311	0.996463	2.34102
Single-cell pbulk	B_Naive	Baseline	FAM167A	1.84259	1.90498	2.4014	0.0193609	0.996463	2.33851
Single-cell pbulk	B_Naive	Baseline	ZXDC	0.468532	5.52345	2.37269	0.0196038	0.996463	2.33385
Single-cell pbulk	B_Naive	Baseline	ALOX5AP	-0.415131	7.06385	-2.38534	0.0196487	0.996463	-2.33299
Single-cell pbulk	B_Naive	Baseline	NT5C3B	1.01891	4.11324	2.37933	0.0197147	0.996463	2.33173
Single-cell pbulk	B_Naive	Baseline	RP11-262H14.3	2.20501	1.43205	2.4119	0.0197995	0.996463	2.33013
Single-cell pbulk	B_Naive	Baseline	TNFAIP3	-0.562251	5.4127	-2.37239	0.0198901	0.996463	-2.32842
Single-cell pbulk	B_Naive	Baseline	CST7	0.973263	3.47547	2.36329	0.0199657	0.996463	2.32699
Single-cell pbulk	B_Naive	Baseline	FANCI	1.4865	1.76275	2.36429	0.0200004	0.996463	2.32634
Single-cell pbulk	B_Naive	Baseline	SACM1L	-0.642265	4.76424	-2.3642	0.0201996	0.996463	-2.32262
Single-cell pbulk	B_Naive	Baseline	NEDD1	0.658893	4.66923	2.35823	0.020212	0.996463	2.32239
Single-cell pbulk	B_Naive	Baseline	PHF5A	-0.520625	5.20445	-2.35558	0.0203471	0.996463	-2.31988
Single-cell pbulk	B_Naive	Baseline	PSMF1	-0.357292	6.56639	-2.35533	0.0206645	0.996463	-2.31406
Single-cell pbulk	B_Naive	Baseline	ORC5	0.74039	4.30671	2.34029	0.0211411	0.996463	2.30546
Single-cell pbulk	B_Naive	Baseline	SRD5A3	1.49036	2.69492	2.33587	0.0214822	0.996463	2.2994
Single-cell pbulk	B_Naive	Baseline	NPC2	-0.309034	7.33481	-2.34868	0.021567	0.996463	-2.29791
Single-cell pbulk	B_Naive	Baseline	PER3	1.58271	1.74476	2.33756	0.0217295	0.996463	2.29506
Single-cell pbulk	B_Naive	Baseline	VPS36	-0.293782	6.47993	-2.32885	0.0217638	0.996463	-2.29447
Single-cell pbulk	B_Naive	Baseline	DPP8	0.484671	5.33943	2.33502	0.0217724	0.996463	2.29432
Single-cell pbulk	B_Naive	Baseline	TIGD7	0.925136	3.51463	2.328	0.0218416	0.996463	2.29311
Single-cell pbulk	B_Naive	Baseline	POLI	-0.995539	3.71626	-2.33227	0.0218945	0.996463	-2.29219
Single-cell pbulk	B_Naive	Baseline	PSD4	-0.563439	5.72791	-2.35659	0.0219789	0.996463	-2.29073
Single-cell pbulk	B_Naive	Baseline	SPG20	-0.685825	4.7584	-2.33769	0.0220933	0.996463	-2.28876
Single-cell pbulk	B_Naive	Baseline	CTD-2509G16.5	1.82436	1.3885	2.32515	0.0222186	0.996463	2.28661
Single-cell pbulk	B_Naive	Baseline	GHDC	0.712221	4.24103	2.31785	0.0224076	0.996463	2.28339
Single-cell pbulk	B_Naive	Baseline	AKT1	0.424855	5.4258	2.31198	0.0227118	0.996463	2.27825
Single-cell pbulk	B_Naive	Baseline	STRA13	0.571258	5.21671	2.3122	0.0229326	0.996463	2.27456
Single-cell pbulk	B_Naive	Baseline	HERPUD2	0.366292	6.09917	2.31277	0.0229421	0.996463	2.2744
Single-cell pbulk	B_Naive	Baseline	GBP5	-0.942632	4.18421	-2.30975	0.0230491	0.996463	-2.27262
Single-cell pbulk	B_Naive	Baseline	GPR135	1.46594	0.953128	2.30368	0.0232211	0.996463	2.26978
Single-cell pbulk	B_Naive	Baseline	DLGAP1-AS1	-1.03472	3.24017	-2.30414	0.0233099	0.996463	-2.26832
Single-cell pbulk	B_Naive	Baseline	UMPS	0.93762	4.05968	2.30112	0.0233859	0.996463	2.26707
Single-cell pbulk	B_Naive	Baseline	MTMR2	-0.819526	3.79976	-2.3	0.0234072	0.996463	-2.26672
Single-cell pbulk	B_Naive	Baseline	RP11-37B2.1	0.816618	4.11918	2.30185	0.0234269	0.996463	2.2664
Single-cell pbulk	B_Naive	Baseline	IFITM1	-0.764498	7.34236	-2.34409	0.0234958	0.996463	-2.26528
Single-cell pbulk	B_Naive	Baseline	TPM3	-0.161696	8.78952	-2.29967	0.0236942	0.996463	-2.26205
Single-cell pbulk	B_Naive	Baseline	FCGR2B	0.480536	6.93742	2.33616	0.023706	0.996463	2.26186
Single-cell pbulk	B_Naive	Baseline	MED29	-0.553737	4.94726	-2.29333	0.0238056	0.996463	-2.26025
Single-cell pbulk	B_Naive	Baseline	RTCB	-0.400551	5.98167	-2.29969	0.0238078	0.996463	-2.26022
Single-cell pbulk	B_Naive	Baseline	SEPSECS	-0.827114	3.55584	-2.29718	0.0238964	0.996463	-2.25879
Single-cell pbulk	B_Naive	Baseline	CAMKMT	-0.8132	3.90568	-2.29076	0.0239562	0.996463	-2.25783
Single-cell pbulk	B_Naive	Baseline	PDLIM2	-0.396574	6.04502	-2.2955	0.0240075	0.996463	-2.25701
Single-cell pbulk	B_Naive	Baseline	SZRD1	0.364477	5.9447	2.28653	0.0243772	0.996463	2.25113
Single-cell pbulk	B_Naive	Baseline	CXorf38	0.480068	5.42128	2.2833	0.0244075	0.996463	2.25065
Single-cell pbulk	B_Naive	Baseline	DACT1	-1.29238	2.1541	-2.28924	0.0244407	0.996463	-2.25013
Single-cell pbulk	B_Naive	Baseline	TRMT44	0.877192	3.44527	2.28154	0.0245361	0.996463	2.24863
Single-cell pbulk	B_Naive	Baseline	RP11-973N13.4	1.29802	1.38476	2.28305	0.024576	0.996463	2.248
Single-cell pbulk	B_Naive	Baseline	ABLIM2	1.55259	1.5465	2.28243	0.0246568	0.996463	2.24674
Single-cell pbulk	B_Naive	Baseline	CCDC112	-0.630333	4.77775	-2.28794	0.0246982	0.996463	-2.24609
Single-cell pbulk	B_Naive	Baseline	TFDP1	0.576906	4.84508	2.27998	0.024778	0.996463	2.24485
Single-cell pbulk	B_Naive	Baseline	SCAF1	0.572762	4.71538	2.28507	0.024843	0.996463	2.24384
Single-cell pbulk	B_Naive	Baseline	COA6	-0.716423	4.44144	-2.27052	0.025198	0.996463	-2.23835
Single-cell pbulk	B_Naive	Baseline	SYCP2	1.50805	1.29246	2.27433	0.0252502	0.996463	2.23755
Single-cell pbulk	B_Naive	Baseline	CCDC92	0.541769	4.96038	2.26945	0.0252652	0.996463	2.23732
Single-cell pbulk	B_Naive	Baseline	ULK1	0.692512	4.1451	2.26742	0.0253931	0.996463	2.23537
Single-cell pbulk	B_Naive	Baseline	ZNF180	0.884334	3.59516	2.26057	0.0258291	0.996463	2.22877
Single-cell pbulk	B_Naive	Baseline	KCNA3	0.461363	5.70266	2.26541	0.02623	0.996463	2.22279
Single-cell pbulk	B_Naive	Baseline	MYC	0.448026	6.45876	2.26604	0.0262763	0.996463	2.2221
Single-cell pbulk	B_Naive	Baseline	TM7SF2	-0.973155	3.49554	-2.25858	0.0262887	0.996463	-2.22192
Single-cell pbulk	B_Naive	Baseline	PXK	-0.314275	6.77253	-2.252	0.0263885	0.996463	-2.22045
Single-cell pbulk	B_Naive	Baseline	LRRC23	-1.06125	3.43666	-2.25047	0.0264838	0.996463	-2.21904
Single-cell pbulk	B_Naive	Baseline	JKAMP	-0.576161	4.92973	-2.25076	0.0266734	0.996463	-2.21626
Single-cell pbulk	B_Naive	Baseline	SLC25A43	0.809013	3.74132	2.2479	0.0266793	0.996463	2.21618
Single-cell pbulk	B_Naive	Baseline	GALE	1.503	1.7717	2.24773	0.0267499	0.996463	2.21515
Single-cell pbulk	B_Naive	Baseline	PPID	0.520145	5.01867	2.2481	0.0268787	0.996463	2.21327
Single-cell pbulk	B_Naive	Baseline	MYO1F	0.9036	4.06322	2.24435	0.0269141	0.996463	2.21276
Single-cell pbulk	B_Naive	Baseline	SYNJ1	1.0086	2.66987	2.24362	0.0269358	0.996463	2.21245
Single-cell pbulk	B_Naive	Baseline	CDK2AP2	-0.391804	6.31647	-2.23958	0.0272397	0.996463	-2.20807
Single-cell pbulk	B_Naive	Baseline	NSMCE2	-0.584213	4.46284	-2.23844	0.0272895	0.996463	-2.20735
Single-cell pbulk	B_Naive	Baseline	RAB40C	-1.0445	2.9887	-2.23728	0.0273608	0.996463	-2.20633
Single-cell pbulk	B_Naive	Baseline	TCEB2	-0.228207	7.39141	-2.24277	0.0274146	0.996463	-2.20556
Single-cell pbulk	B_Naive	Baseline	BET1	-0.537211	5.00606	-2.23935	0.0274242	0.996463	-2.20543
Single-cell pbulk	B_Naive	Baseline	LAP3	-0.627939	5.14577	-2.24224	0.0275011	0.996463	-2.20433
Single-cell pbulk	B_Naive	Baseline	GLS	-0.281163	7.29831	-2.24255	0.027536	0.996463	-2.20383
Single-cell pbulk	B_Naive	Baseline	NBEA	0.844522	3.52332	2.24592	0.0275688	0.996463	2.20337
Single-cell pbulk	B_Naive	Baseline	MSH2	-0.545588	5.03681	-2.23472	0.0279426	0.996463	-2.19809
Single-cell pbulk	B_Naive	Baseline	RNF19A	-0.309344	6.6498	-2.22899	0.0279427	0.996463	-2.19809
Single-cell pbulk	B_Naive	Baseline	ZKSCAN4	1.27374	2.36058	2.23201	0.0279754	0.996463	2.19763
Single-cell pbulk	B_Naive	Baseline	SYT11	-1.45117	2.10959	-2.22999	0.028035	0.996463	-2.1968
Single-cell pbulk	B_Naive	Baseline	RP11-542M13.3	-0.886485	3.81236	-2.23362	0.0281847	0.996463	-2.19471
Single-cell pbulk	B_Naive	Baseline	SQRDL	-0.531481	5.02579	-2.23872	0.0282936	0.996463	-2.19319
Single-cell pbulk	B_Naive	Baseline	ZFYVE1	-1.00959	3.12291	-2.22052	0.0285117	0.996463	-2.19017
Single-cell pbulk	B_Naive	Baseline	NUS1	-0.433169	5.20283	-2.22049	0.0285431	0.996463	-2.18974
Single-cell pbulk	B_Naive	Baseline	ZNF614	-0.811058	3.68612	-2.22999	0.0285458	0.996463	-2.1897
Single-cell pbulk	B_Naive	Baseline	POLD1	0.733561	3.95799	2.2257	0.0285717	0.996463	2.18935
Single-cell pbulk	B_Naive	Baseline	RP5-1057J7.6	1.49172	1.0729	2.22053	0.028643	0.996463	2.18836
Single-cell pbulk	B_Naive	Baseline	CYHR1	0.459472	5.21818	2.22117	0.0287821	0.996463	2.18646
Single-cell pbulk	B_Naive	Baseline	CCDC107	-0.398047	5.75004	-2.22177	0.0288497	0.996463	-2.18553
Single-cell pbulk	B_Naive	Baseline	GIGYF1	-0.706614	3.98706	-2.21475	0.028936	0.996463	-2.18436
Single-cell pbulk	B_Naive	Baseline	CTD-2342J14.6	1.34623	1.60911	2.21168	0.0291353	0.996463	2.18165
Single-cell pbulk	B_Naive	Baseline	ACADS	-1.38748	2.45478	-2.21576	0.0291434	0.996463	-2.18154
Single-cell pbulk	B_Naive	Baseline	SDHD	-0.351684	6.1608	-2.21523	0.0291645	0.996463	-2.18126
Single-cell pbulk	B_Naive	Baseline	PITPNA-AS1	-0.660592	4.44289	-2.21752	0.029428	0.996463	-2.17771
Single-cell pbulk	B_Naive	Baseline	ZNF141	-0.486382	5.68553	-2.21038	0.0295333	0.996463	-2.17629
Single-cell pbulk	B_Naive	Baseline	PCF11	0.342923	6.71305	2.20386	0.0296974	0.996463	2.1741
Single-cell pbulk	B_Naive	Baseline	RAP1GAP2	1.01166	3.105	2.2152	0.0298002	0.996463	2.17274
Single-cell pbulk	B_Naive	Baseline	ATRAID	0.304371	6.6306	2.20249	0.0298279	0.996463	2.17237
Single-cell pbulk	B_Naive	Baseline	FAM21A	0.487573	5.43242	2.20643	0.0299701	0.996463	2.17048
Single-cell pbulk	B_Naive	Baseline	ACAA1	0.356651	5.75383	2.20013	0.0300015	0.996463	2.17007
Single-cell pbulk	B_Naive	Baseline	C17orf72	-1.51878	1.23154	-2.2035	0.030286	0.996463	-2.16633
Single-cell pbulk	B_Naive	Baseline	AP001055.6	0.631512	4.98495	2.20252	0.030365	0.996463	2.1653
Single-cell pbulk	B_Naive	Baseline	RCSD1	0.346901	9.2078	2.22637	0.0305736	0.996463	2.16258
Single-cell pbulk	B_Naive	Baseline	ZNF721	0.331689	6.48695	2.1953	0.0306146	0.996463	2.16205
Single-cell pbulk	B_Naive	Baseline	NTHL1	0.884178	3.64316	2.19521	0.0306579	0.996463	2.16148
Single-cell pbulk	B_Naive	Baseline	UBE2E2	-0.343403	6.19591	-2.20432	0.0306869	0.996463	-2.16111
Single-cell pbulk	B_Naive	Baseline	SCAF4	-0.270634	6.85371	-2.19904	0.0307416	0.996463	-2.1604
Single-cell pbulk	B_Naive	Baseline	TOMM70A	-0.462373	5.35119	-2.19438	0.0309258	0.996463	-2.15803
Single-cell pbulk	B_Naive	Baseline	HMGA1	-0.378132	6.31104	-2.19337	0.0314821	0.996463	-2.15093
Single-cell pbulk	B_Naive	Baseline	PAF1	-0.392151	5.63278	-2.1748	0.0318771	0.996463	-2.14595
Single-cell pbulk	B_Naive	Baseline	TXLNB	1.44773	2.08719	2.17477	0.0318944	0.996463	2.14573
Single-cell pbulk	B_Naive	Baseline	ACOX1	0.694884	3.79423	2.17407	0.0319247	0.996463	2.14535
Single-cell pbulk	B_Naive	Baseline	CYTH1	0.277575	7.44545	2.18168	0.0320001	0.996463	2.14441
Single-cell pbulk	B_Naive	Baseline	SLC30A7	0.549991	4.77044	2.17641	0.0322539	0.996463	2.14125
Single-cell pbulk	B_Naive	Baseline	NUAK2	-0.401696	6.40646	-2.18334	0.0323171	0.996463	-2.14047
Single-cell pbulk	B_Naive	Baseline	CTC-378H22.2	1.47394	1.66767	2.1681	0.032388	0.996463	2.13959
Single-cell pbulk	B_Naive	Baseline	PTPRO	0.761539	3.77734	2.16962	0.0324318	0.996463	2.13905
Single-cell pbulk	B_Naive	Baseline	TBC1D2B	0.837668	3.45479	2.16568	0.0325773	0.996463	2.13725
Single-cell pbulk	B_Naive	Baseline	PAPOLG	0.593801	4.64278	2.16575	0.0325858	0.996463	2.13715
Single-cell pbulk	B_Naive	Baseline	PHTF2	0.304802	6.59303	2.16123	0.0329284	0.996463	2.13296
Single-cell pbulk	B_Naive	Baseline	SLC26A6	1.37569	1.09293	2.16481	0.0329388	0.996463	2.13283
Single-cell pbulk	B_Naive	Baseline	SETD7	1.01182	3.7183	2.16003	0.0332222	0.996463	2.12939
Single-cell pbulk	B_Naive	Baseline	CTD-2245F17.3	-0.727832	4.46859	-2.17776	0.033316	0.996463	-2.12825
Single-cell pbulk	B_Naive	Baseline	AP003068.23	1.05715	3.99075	2.19633	0.0333849	0.996463	2.12742
Single-cell pbulk	B_Naive	Baseline	MRPL50	-0.667023	4.503	-2.15715	0.0336092	0.996463	-2.12473
Single-cell pbulk	B_Naive	Baseline	RP11-534L6.2	-1.73503	0.906732	-2.18827	0.0336188	0.996463	-2.12461
Single-cell pbulk	B_Naive	Baseline	PELO	-1.34515	2.53205	-2.15351	0.0336346	0.996463	-2.12443
Single-cell pbulk	B_Naive	Baseline	MAGOH	0.296632	6.4998	2.1566	0.0337037	0.996463	2.1236
Single-cell pbulk	B_Naive	Baseline	MTCH2	-0.413057	5.41445	-2.15551	0.0337455	0.996463	-2.1231
Single-cell pbulk	B_Naive	Baseline	OGFOD1	-0.753233	4.12092	-2.15554	0.0337531	0.996463	-2.12301
Single-cell pbulk	B_Naive	Baseline	HM13	-0.355618	5.93816	-2.15087	0.0337582	0.996463	-2.12295
Single-cell pbulk	B_Naive	Baseline	MREG	1.54755	1.65592	2.15512	0.0337671	0.996463	2.12284
Single-cell pbulk	B_Naive	Baseline	ZNF232	-0.78952	3.67454	-2.1566	0.0337972	0.996463	-2.12248
Single-cell pbulk	B_Naive	Baseline	STK38	0.351214	6.22489	2.15529	0.0338054	0.996463	2.12239
Single-cell pbulk	B_Naive	Baseline	NRD1	-0.328833	6.62311	-2.15032	0.0338099	0.996463	-2.12233
Single-cell pbulk	B_Naive	Baseline	ZNF768	-0.966651	3.22573	-2.15228	0.0339561	0.996463	-2.12059
Single-cell pbulk	B_Naive	Baseline	RABAC1	-0.350744	7.40658	-2.17359	0.0340002	0.996463	-2.12007
Single-cell pbulk	B_Naive	Baseline	ZNF649	0.720906	3.75134	2.14709	0.0340855	0.996463	2.11906
Single-cell pbulk	B_Naive	Baseline	ZBTB4	-0.492828	4.95196	-2.14655	0.0341095	0.996463	-2.11878
Single-cell pbulk	B_Naive	Baseline	PES1	-0.549485	4.73907	-2.14487	0.0342748	0.996463	-2.11682
Single-cell pbulk	B_Naive	Baseline	MPG	0.319361	6.23614	2.14529	0.0347152	0.996463	2.11166
Single-cell pbulk	B_Naive	Baseline	GMEB2	-0.878885	3.3647	-2.13821	0.0347973	0.996463	-2.11071
Single-cell pbulk	B_Naive	Baseline	DPF2	-0.394354	5.47727	-2.13365	0.0351835	0.996463	-2.10624
Single-cell pbulk	B_Naive	Baseline	DMWD	0.559989	4.44638	2.13094	0.0354061	0.996463	2.10368
Single-cell pbulk	B_Naive	Baseline	CRLF3	-0.295059	6.23697	-2.1346	0.0354813	0.996463	-2.10282
Single-cell pbulk	B_Naive	Baseline	RSRC2	-0.378465	7.102	-2.14731	0.0356022	0.996463	-2.10144
Single-cell pbulk	B_Naive	Baseline	GYPC	-0.304835	7.36732	-2.14545	0.0356652	0.996463	-2.10072
Single-cell pbulk	B_Naive	Baseline	CENPE	1.35267	0.786694	2.12857	0.0357325	0.996463	2.09996
Single-cell pbulk	B_Naive	Baseline	CEP89	0.771161	3.79711	2.12638	0.0357927	0.996463	2.09927
Single-cell pbulk	B_Naive	Baseline	ABCD1	-0.920314	3.26	-2.12859	0.0358091	0.996463	-2.09909
Single-cell pbulk	B_Naive	Baseline	MORN2	-1.30968	1.97962	-2.12462	0.035943	0.996463	-2.09757
Single-cell pbulk	B_Naive	Baseline	KIAA0586	-0.481928	5.07277	-2.12257	0.0361186	0.996463	-2.09559
Single-cell pbulk	B_Naive	Baseline	TMEM117	0.637907	4.38918	2.12248	0.0361266	0.996463	2.0955
Single-cell pbulk	B_Naive	Baseline	TRMT10C	-0.44763	5.45069	-2.12566	0.0362269	0.996463	-2.09437
Single-cell pbulk	B_Naive	Baseline	WDR37	0.566146	4.64393	2.12092	0.0362607	0.996463	2.09399
Single-cell pbulk	B_Naive	Baseline	RHOC	0.793356	4.47515	2.13865	0.0363693	0.996463	2.09277
Single-cell pbulk	B_Naive	Baseline	ADAT1	0.715258	3.97627	2.11772	0.0365736	0.996463	2.09049
Single-cell pbulk	B_Naive	Baseline	RP11-367J7.3	-1.31485	1.90907	-2.11994	0.0366437	0.996463	-2.08971
Single-cell pbulk	B_Naive	Baseline	ZNF239	-1.49729	1.57337	-2.11705	0.0366976	0.996463	-2.08911
Single-cell pbulk	B_Naive	Baseline	SLC39A14	1.28392	1.56423	2.11674	0.0369172	0.996463	2.08668
Single-cell pbulk	B_Naive	Baseline	FAM218A	-1.22684	1.38561	-2.11243	0.0369983	0.996463	-2.08578
Single-cell pbulk	B_Naive	Baseline	ZNF563	-1.06668	2.77132	-2.11618	0.0370242	0.996463	-2.0855
Single-cell pbulk	B_Naive	Baseline	LSP1	0.180243	8.67921	2.12967	0.0370261	0.996463	2.08548
Single-cell pbulk	B_Naive	Baseline	CDKN2AIP	0.434015	5.49435	2.11552	0.0372	0.996463	2.08356
Single-cell pbulk	B_Naive	Baseline	OGFRL1	0.419527	6.00254	2.11212	0.0374517	0.996463	2.08081
Single-cell pbulk	B_Naive	Baseline	GNB5	0.345299	6.26141	2.10627	0.0375654	0.996463	2.07957
Single-cell pbulk	B_Naive	Baseline	VRK1	-0.439434	5.33115	-2.10383	0.0377742	0.996463	-2.0773
Single-cell pbulk	B_Naive	Baseline	GPC4	1.34919	1.01453	2.10785	0.0381355	0.996463	2.07339
Single-cell pbulk	B_Naive	Baseline	MTF1	0.562573	4.40505	2.10115	0.0382729	0.996463	2.07192
Single-cell pbulk	B_Naive	Baseline	MUL1	-0.584801	4.00599	-2.1028	0.0382818	0.996463	-2.07183
Single-cell pbulk	B_Naive	Baseline	RP11-242D8.1	0.893232	3.21534	2.09871	0.0384999	0.996463	2.06949
Single-cell pbulk	B_Naive	Baseline	ZDHHC14	0.91955	4.28197	2.11203	0.0385561	0.996463	2.06889
Single-cell pbulk	B_Naive	Baseline	MRPS36	-0.324938	5.65095	-2.09484	0.0386119	0.996463	-2.0683
Single-cell pbulk	B_Naive	Baseline	NDUFS2	-0.352321	6.03223	-2.09842	0.0389326	0.996463	-2.0649
Single-cell pbulk	B_Naive	Baseline	CCDC53	0.367485	6.00553	2.09377	0.0389751	0.996463	2.06445
Single-cell pbulk	B_Naive	Baseline	STARD3	-0.36868	5.51695	-2.0887	0.0391675	0.996463	-2.06242
Single-cell pbulk	B_Naive	Baseline	RPAP2	0.419044	5.56717	2.09087	0.0393865	0.996463	2.06013
Single-cell pbulk	B_Naive	Baseline	SP2	0.545899	4.70664	2.08526	0.0394469	0.996463	2.05949
Single-cell pbulk	B_Naive	Baseline	ARHGAP31	1.33045	1.97562	2.08584	0.0395167	0.996463	2.05877
Single-cell pbulk	B_Naive	Baseline	POLD4	-0.180385	8.76528	-2.09381	0.0395925	0.996463	-2.05798
Single-cell pbulk	B_Naive	Baseline	RBCK1	0.308998	6.51311	2.08586	0.0397101	0.996463	2.05675
Single-cell pbulk	B_Naive	Baseline	KCTD6	-0.93667	3.18362	-2.08072	0.0398695	0.996463	-2.0551
Single-cell pbulk	B_Naive	Baseline	ZNF738	-0.644634	4.23763	-2.08437	0.0399036	0.996463	-2.05474
Single-cell pbulk	B_Naive	Baseline	ZNF282	-1.05018	3.18434	-2.07973	0.0399724	0.996463	-2.05403
Single-cell pbulk	B_Naive	Baseline	ARF1	-0.207727	7.62646	-2.07371	0.0405685	0.996463	-2.04791
Single-cell pbulk	B_Naive	Baseline	GTF3C1	-0.498893	5.0389	-2.07721	0.0406798	0.996463	-2.04678
Single-cell pbulk	B_Naive	Baseline	PPP2CA	-0.334762	6.11821	-2.07402	0.0408158	0.996463	-2.0454
Single-cell pbulk	B_Naive	Baseline	YOD1	1.23878	2.48167	2.07031	0.0409784	0.996463	2.04375
Single-cell pbulk	B_Naive	Baseline	UXT	-0.198011	8.13061	-2.07717	0.0410481	0.996463	-2.04304
Single-cell pbulk	B_Naive	Baseline	PAK1	0.949306	3.59624	2.06664	0.04134	0.996463	2.0401
Single-cell pbulk	B_Naive	Baseline	COX16	0.3561	6.08005	2.06898	0.0414216	0.996463	2.03929
Single-cell pbulk	B_Naive	Baseline	PTPN6	-0.275076	8.65395	-2.06935	0.041529	0.996463	-2.03821
Single-cell pbulk	B_Naive	Baseline	HYOU1	-0.808391	3.69605	-2.06309	0.041548	0.996463	-2.03802
Single-cell pbulk	B_Naive	Baseline	ABT1	-0.384763	5.54121	-2.06732	0.0416328	0.996463	-2.03717
Single-cell pbulk	B_Naive	Baseline	CASC5	1.03258	3.05223	2.06451	0.041683	0.996463	2.03667
Single-cell pbulk	B_Naive	Baseline	VWA9	-0.653445	3.82951	-2.05875	0.0419877	0.996463	-2.03364
Single-cell pbulk	B_Naive	Baseline	RXRB	-0.525869	4.75377	-2.05746	0.0421188	0.996463	-2.03234
Single-cell pbulk	B_Naive	Baseline	CARKD	0.886023	3.29071	2.05943	0.0422471	0.996463	2.03108
Single-cell pbulk	B_Naive	Baseline	CTD-2516F10.2	1.32662	1.2894	2.05563	0.0422757	0.996463	2.0308
Single-cell pbulk	B_Naive	Baseline	AGL	-0.363867	5.769	-2.06314	0.04232	0.996463	-2.03036
Single-cell pbulk	B_Naive	Baseline	STX2	-0.749924	3.65173	-2.05498	0.0423398	0.996463	-2.03016
Single-cell pbulk	B_Naive	Baseline	ATG4C	-0.447259	5.28456	-2.05463	0.0423964	0.996463	-2.02961
Single-cell pbulk	B_Naive	Baseline	MPZ	1.49564	1.54189	2.05406	0.0424307	0.996463	2.02927
Single-cell pbulk	B_Naive	Baseline	MRVI1-AS1	-0.962787	4.5123	-2.11175	0.0424979	0.996463	-2.02861
Single-cell pbulk	B_Naive	Baseline	SLC19A2	1.0893	2.74605	2.05558	0.0425709	0.996463	2.0279
Single-cell pbulk	B_Naive	Baseline	COTL1	0.437277	7.76561	2.09251	0.0426276	0.996463	2.02734
Single-cell pbulk	B_Naive	Baseline	DCLRE1C	-0.40377	5.60602	-2.0522	0.0426495	0.996463	-2.02713
Single-cell pbulk	B_Naive	Baseline	HPSE	1.32438	1.32522	2.05644	0.0427338	0.996463	2.0263
Single-cell pbulk	B_Naive	Baseline	SMIM11	-0.459218	4.9932	-2.06038	0.0429087	0.996463	-2.0246
Single-cell pbulk	B_Naive	Baseline	PHF19	-1.11433	2.1853	-2.0493	0.0429364	0.996463	-2.02433
Single-cell pbulk	B_Naive	Baseline	CHL1	-1.14819	4.03861	-2.0832	0.0429786	0.996463	-2.02392
Single-cell pbulk	B_Naive	Baseline	FAM120B	-0.323413	6.0312	-2.04762	0.043113	0.996463	-2.02261
Single-cell pbulk	B_Naive	Baseline	ARL11	0.894996	5.0801	2.07162	0.0432193	0.996463	2.02158
Single-cell pbulk	B_Naive	Baseline	QRSL1	0.307004	6.97649	2.05244	0.0432622	0.996463	2.02117
Single-cell pbulk	B_Naive	Baseline	CTSZ	-0.179714	7.89644	-2.04592	0.0432836	0.996463	-2.02096
Single-cell pbulk	B_Naive	Baseline	GNE	-1.07228	3.33311	-2.04543	0.0432891	0.996463	-2.02091
Single-cell pbulk	B_Naive	Baseline	DALRD3	-0.535604	4.81725	-2.0483	0.0433302	0.996463	-2.02051
Single-cell pbulk	B_Naive	Baseline	ZNF148	0.281508	6.56962	2.04901	0.0433905	0.996463	2.01993
Single-cell pbulk	B_Naive	Baseline	ZNF579	-0.846738	3.25464	-2.0434	0.0434929	0.996463	-2.01895
Single-cell pbulk	B_Naive	Baseline	NPC1	-0.726037	3.75478	-2.04823	0.0435727	0.996463	-2.01818
Single-cell pbulk	B_Naive	Baseline	RBM34	0.684118	4.52136	2.04275	0.0435863	0.996463	2.01805
Single-cell pbulk	B_Naive	Baseline	SRD5A1	0.733175	3.74515	2.04199	0.043658	0.996463	2.01736
Single-cell pbulk	B_Naive	Baseline	RP11-876N24.2	1.23871	3.34033	2.05109	0.0437931	0.996463	2.01607
Single-cell pbulk	B_Naive	Baseline	COX7A2L	-0.281148	6.8818	-2.03918	0.0439314	0.996463	-2.01475
Single-cell pbulk	B_Naive	Baseline	TALDO1	-0.310745	6.48688	-2.04542	0.0439524	0.996463	-2.01454
Single-cell pbulk	B_Naive	Baseline	ZSWIM8	0.617839	4.22999	2.03613	0.0442308	0.996463	2.0119
Single-cell pbulk	B_Naive	Baseline	CTD-2017C7.2	-1.2295	1.80684	-2.03516	0.0443298	0.996463	-2.01096
Single-cell pbulk	B_Naive	Baseline	NTAN1	-0.509497	4.82373	-2.0387	0.0445657	0.996463	-2.00873
Single-cell pbulk	B_Naive	Baseline	UNC50	0.506015	4.92588	2.03075	0.0447837	0.996463	2.00668
Single-cell pbulk	B_Naive	Baseline	LIN52	-0.864743	3.67047	-2.02846	0.0450202	0.996463	-2.00447
Single-cell pbulk	B_Naive	Baseline	C17orf49	0.738983	3.66685	2.03444	0.0450783	0.996463	2.00392
Single-cell pbulk	B_Naive	Baseline	LLPH	0.491204	4.98046	2.02871	0.0452392	0.996463	2.00242
Single-cell pbulk	B_Naive	Baseline	TNFRSF10B	-0.835657	3.44949	-2.02933	0.0453104	0.996463	-2.00176
Single-cell pbulk	B_Naive	Baseline	RNF115	0.394209	5.35492	2.02569	0.0453368	0.996463	2.00152
Single-cell pbulk	B_Naive	Baseline	RNF149	-0.441064	5.34582	-2.03283	0.0454323	0.996463	-2.00063
Single-cell pbulk	B_Naive	Baseline	TRABD	-0.521472	5.57936	-2.032	0.0454935	0.996463	-2.00006
Single-cell pbulk	B_Naive	Baseline	CAP1	-0.185209	7.84219	-2.02593	0.0455524	0.996463	-1.99952
Single-cell pbulk	B_Naive	Baseline	APOBEC3C	-0.321115	6.41532	-2.02247	0.0456727	0.996463	-1.99841
Single-cell pbulk	B_Naive	Baseline	TRIM73	0.409902	5.46572	2.03209	0.045714	0.996463	1.99802
Single-cell pbulk	B_Naive	Baseline	DENND1A	-0.548092	4.7064	-2.02089	0.0458124	0.996463	-1.99712
Single-cell pbulk	B_Naive	Baseline	ZNF74	1.23379	2.21953	2.02364	0.0458197	0.996463	1.99705
Single-cell pbulk	B_Naive	Baseline	CAPS2	1.21723	2.21048	2.02297	0.0458805	0.996463	1.99649
Single-cell pbulk	B_Naive	Baseline	NOMO2	1.08366	2.97044	2.02298	0.0459805	0.996463	1.99557
Single-cell pbulk	B_Naive	Baseline	CCDC141	0.889422	4.8672	2.04582	0.0459879	0.996463	1.9955
Single-cell pbulk	B_Naive	Baseline	RRP12	0.653787	4.48815	2.022	0.0460139	0.996463	1.99527
Single-cell pbulk	B_Naive	Baseline	TTL	0.610719	3.85489	2.02026	0.0462151	0.996463	1.99342
Single-cell pbulk	B_Naive	Baseline	RP11-252A24.7	1.38514	1.42172	2.01848	0.0462512	0.996463	1.99309
Single-cell pbulk	B_Naive	Baseline	HUWE1	-0.311536	6.08149	-2.02222	0.0464141	0.996463	-1.99161
Single-cell pbulk	B_Naive	Baseline	SPAG7	0.373256	5.5529	2.01749	0.0465751	0.996463	1.99014
Single-cell pbulk	B_Naive	Baseline	NDUFA9	-0.415552	5.23354	-2.01165	0.0468253	0.996463	-1.98788
Single-cell pbulk	B_Naive	Baseline	RP11-225N10.1	-1.17273	0.969698	-2.01335	0.0468482	0.996463	-1.98767
Single-cell pbulk	B_Naive	Baseline	RP4-761J14.8	0.775346	3.43908	2.01674	0.0468913	0.996463	1.98728
Single-cell pbulk	B_Naive	Baseline	CENPW	-1.38708	1.19882	-2.01077	0.0471308	0.996463	-1.98512
Single-cell pbulk	B_Naive	Baseline	DLST	-0.395041	5.28608	-2.01392	0.0472338	0.996463	-1.9842
Single-cell pbulk	B_Naive	Baseline	TMED1	-0.82317	3.36011	-2.00681	0.0473157	0.996463	-1.98346
Single-cell pbulk	B_Naive	Baseline	SPCS3	0.27355	6.43953	2.01064	0.0473466	0.996463	1.98319
Single-cell pbulk	B_Naive	Baseline	AC009133.17	0.882326	3.58686	2.00499	0.047513	0.996463	1.9817
Single-cell pbulk	B_Naive	Baseline	CBWD6	1.22202	2.00944	2.00429	0.0475995	0.996463	1.98093
Single-cell pbulk	B_Naive	Baseline	TNFRSF25	1.20443	0.794544	2.01046	0.0476788	0.996463	1.98022
Single-cell pbulk	B_Naive	Baseline	ZNF48	-0.866527	3.46998	-2.00344	0.0476815	0.996463	-1.9802
Single-cell pbulk	B_Naive	Baseline	CC2D1A	0.669343	4.12979	2.00365	0.0476903	0.996463	1.98012
Single-cell pbulk	B_Naive	Baseline	LRRC8B	0.905278	3.02464	2.00182	0.0478592	0.996463	1.97862
Single-cell pbulk	B_Naive	Baseline	RFC4	0.710119	4.02257	2.002	0.0480158	0.996463	1.97723
Single-cell pbulk	B_Naive	Baseline	IP6K1	-0.497894	4.69269	-2.00387	0.048251	0.996463	-1.97515
Single-cell pbulk	B_Naive	Baseline	JAKMIP2	1.36496	1.72095	2.00792	0.0484022	0.996463	1.97382
Single-cell pbulk	B_Naive	Baseline	RP11-148O21.4	-0.91219	3.7038	-2.00315	0.048547	0.996463	-1.97255
Single-cell pbulk	B_Naive	Baseline	C12orf61	1.16054	2.13901	1.99618	0.0487524	0.996463	1.97075
Single-cell pbulk	B_Naive	Baseline	PTBP2	-0.534858	4.52465	-1.99807	0.0487569	0.996463	-1.97071
Single-cell pbulk	B_Naive	Baseline	RP11-51J9.5	-0.971995	2.94996	-2.00595	0.048922	0.996463	-1.96927
Single-cell pbulk	B_Naive	Baseline	IFT20	0.422878	5.051	1.99211	0.0489582	0.996463	1.96896
Single-cell pbulk	B_Naive	Baseline	INPP5D	-0.233173	7.28459	-1.99574	0.0489978	0.996463	-1.96861
Single-cell pbulk	B_Naive	Baseline	NHLRC2	0.447909	4.76291	1.98986	0.0491811	0.996463	1.96702
Single-cell pbulk	B_Naive	Baseline	THEM6	-0.793661	3.46053	-1.9902	0.0494035	0.996463	-1.96509
Single-cell pbulk	B_Naive	Baseline	AGO2	-0.437009	5.00466	-1.99435	0.0494382	0.996463	-1.96479
Single-cell pbulk	B_Naive	Baseline	RP11-762I7.5	1.25264	1.35328	1.98883	0.0496859	0.996463	1.96266
Single-cell pbulk	B_Naive	Baseline	SLX4	1.21357	2.38237	1.98592	0.0499682	0.996463	1.96024
Single-cell pbulk	B_Naive	Day 1	POMZP3	1.9234	2.27797	2.96656	0.00373357	0.997798	2.89984
Single-cell pbulk	B_Naive	Day 1	KANK1	1.92084	1.0997	2.97866	0.00379668	0.997798	2.89458
Single-cell pbulk	B_Naive	Day 1	WWP2	-0.571288	5.37697	-2.95483	0.00386101	0.997798	-2.8893
Single-cell pbulk	B_Naive	Day 1	TMEM169	1.92152	1.18201	2.94429	0.00398823	0.997798	2.87909
Single-cell pbulk	B_Naive	Day 1	MCTP2	-0.44114	6.54091	-2.94903	0.00406473	0.997798	-2.87309
Single-cell pbulk	B_Naive	Day 1	SMYD3	0.777119	4.46025	2.93374	0.00410704	0.997798	2.86982
Single-cell pbulk	B_Naive	Day 1	COPS5	0.449292	5.94426	2.90726	0.00445486	0.997798	2.84402
Single-cell pbulk	B_Naive	Day 1	MRP63	-0.482876	6.12954	-2.916	0.00461943	0.997798	-2.83244
Single-cell pbulk	B_Naive	Day 1	KDM3B	-0.490578	5.8548	-2.89369	0.00462254	0.997798	-2.83222
Single-cell pbulk	B_Naive	Day 1	GNG8	1.9732	1.49411	2.89684	0.00471222	0.997798	2.82608
Single-cell pbulk	B_Naive	Day 1	CTD-2023M8.1	-1.73249	2.29017	-2.86203	0.00508387	0.997798	-2.80167
Single-cell pbulk	B_Naive	Day 1	C7orf31	-0.836697	4.25745	-2.85356	0.00520295	0.997798	-2.79419
Single-cell pbulk	B_Naive	Day 1	BTN2A2	0.710972	5.68543	2.88139	0.00532816	0.997798	2.78649
Single-cell pbulk	B_Naive	Day 1	C18orf8	-0.52094	5.74347	-2.86705	0.00535891	0.997798	-2.78463
Single-cell pbulk	B_Naive	Day 1	AREG	-1.02996	5.00542	-2.83636	0.0057381	0.997798	-2.76238
Single-cell pbulk	B_Naive	Day 1	KEAP1	1.56923	2.66488	2.83781	0.00577016	0.997798	2.76056
Single-cell pbulk	B_Naive	Day 1	WAC-AS1	-0.676683	5.2903	-2.82782	0.00599784	0.997798	-2.7479
Single-cell pbulk	B_Naive	Day 1	GALM	1.25374	3.1914	2.79515	0.0061594	0.997798	2.73917
Single-cell pbulk	B_Naive	Day 1	RP11-572M11.4	-1.49974	2.50197	-2.78057	0.00642276	0.997798	-2.72538
Single-cell pbulk	B_Naive	Day 1	LSM4	-0.384939	6.36974	-2.78438	0.00666755	0.997798	-2.71301
Single-cell pbulk	B_Naive	Day 1	PSMD8	-0.29389	6.5821	-2.76653	0.00670525	0.997798	-2.71114
Single-cell pbulk	B_Naive	Day 1	PSMD7	-0.388147	6.32834	-2.76335	0.00674988	0.997798	-2.70894
Single-cell pbulk	B_Naive	Day 1	PYROXD1	0.625283	4.82627	2.75974	0.00682666	0.997798	2.70518
Single-cell pbulk	B_Naive	Day 1	MALT1	-0.314668	7.1998	-2.75743	0.00686202	0.997798	-2.70347
Single-cell pbulk	B_Naive	Day 1	EIF3J	-0.633486	5.3273	-2.7572	0.0068681	0.997798	-2.70317
Single-cell pbulk	B_Naive	Day 1	FLT3LG	0.683555	4.56497	2.76891	0.0069414	0.997798	2.69964
Single-cell pbulk	B_Naive	Day 1	SDHD	-0.419687	6.1608	-2.7669	0.0069613	0.997798	-2.69869
Single-cell pbulk	B_Naive	Day 1	C1RL	-1.05631	3.7283	-2.75099	0.00698897	0.997798	-2.69737
Single-cell pbulk	B_Naive	Day 1	IGJ	1.31787	7.14871	2.76387	0.00722198	0.997798	2.68643
Single-cell pbulk	B_Naive	Day 1	CAMK1D	-0.373986	7.07961	-2.76444	0.00727662	0.997798	-2.68391
Single-cell pbulk	B_Naive	Day 1	EWSR1	-0.265491	7.55213	-2.73829	0.00761163	0.997798	-2.66883
Single-cell pbulk	B_Naive	Day 1	SLC25A37	-0.646518	5.44467	-2.71879	0.00767453	0.997798	-2.66606
Single-cell pbulk	B_Naive	Day 1	POC5	-0.748956	4.40804	-2.73236	0.00779769	0.997798	-2.66071
Single-cell pbulk	B_Naive	Day 1	RIOK1	0.474894	5.05443	2.71187	0.00780758	0.997798	2.66028
Single-cell pbulk	B_Naive	Day 1	ACTR6	-0.65163	5.02592	-2.70675	0.00792696	0.997798	-2.65516
Single-cell pbulk	B_Naive	Day 1	WDYHV1	1.24097	3.16945	2.70431	0.00797557	0.997798	2.6531
Single-cell pbulk	B_Naive	Day 1	ACTN1	1.95065	1.32513	2.69869	0.00832083	0.997798	2.63877
Single-cell pbulk	B_Naive	Day 1	CAPS2	-1.579	2.21048	-2.69477	0.00847589	0.997798	-2.6325
Single-cell pbulk	B_Naive	Day 1	USP3	-0.294785	7.11122	-2.68535	0.00858029	0.997798	-2.62834
Single-cell pbulk	B_Naive	Day 1	CD6	-1.46065	3.26792	-2.6947	0.0087309	0.997798	-2.62242
Single-cell pbulk	B_Naive	Day 1	PNOC	-0.380177	6.63316	-2.66807	0.00909547	0.997798	-2.60844
Single-cell pbulk	B_Naive	Day 1	CRAMP1L	-1.24607	2.92585	-2.66813	0.00910914	0.997798	-2.60793
Single-cell pbulk	B_Naive	Day 1	TOR1A	-0.785386	4.34069	-2.65581	0.00913482	0.997798	-2.60697
Single-cell pbulk	B_Naive	Day 1	CUTC	0.463725	5.52165	2.64806	0.00933158	0.997798	2.59966
Single-cell pbulk	B_Naive	Day 1	CCDC30	1.5246	2.1489	2.64218	0.00950509	0.997798	2.59333
Single-cell pbulk	B_Naive	Day 1	HMGCS1	0.641399	4.93597	2.653	0.00952051	0.997798	2.59277
Single-cell pbulk	B_Naive	Day 1	RP11-545E17.3	1.89589	1.86653	2.64169	0.00963129	0.997798	2.58879
Single-cell pbulk	B_Naive	Day 1	SLTM	-0.312761	7.1165	-2.63323	0.00972219	0.997798	-2.58556
Single-cell pbulk	B_Naive	Day 1	RUNX3	-0.69427	4.53592	-2.63236	0.00975959	0.997798	-2.58423
Single-cell pbulk	B_Naive	Day 1	CEP41	-1.51261	2.00253	-2.63006	0.00980773	0.997798	-2.58254
Single-cell pbulk	B_Naive	Day 1	TBC1D12	1.34506	2.88087	2.65511	0.00982754	0.997798	2.58184
Single-cell pbulk	B_Naive	Day 1	SREK1	-0.436643	6.25303	-2.65013	0.00985153	0.997798	-2.581
Single-cell pbulk	B_Naive	Day 1	THOC3	0.686057	6.15581	2.65122	0.0100717	0.997798	2.57336
Single-cell pbulk	B_Naive	Day 1	FAM228B	0.909851	3.78998	2.62014	0.0100793	0.997798	2.5731
Single-cell pbulk	B_Naive	Day 1	NME7	1.05961	3.56837	2.61568	0.0102088	0.997798	2.56868
Single-cell pbulk	B_Naive	Day 1	NCKIPSD	1.32365	2.7164	2.61409	0.0102641	0.997798	2.5668
Single-cell pbulk	B_Naive	Day 1	PLCB3	-1.60706	1.38987	-2.60014	0.0106476	0.997798	-2.55406
Single-cell pbulk	B_Naive	Day 1	COL9A2	1.17163	3.61059	2.62468	0.0107215	0.997798	2.55165
Single-cell pbulk	B_Naive	Day 1	PBXIP1	0.600675	5.55615	2.60432	0.0107647	0.997798	2.55024
Single-cell pbulk	B_Naive	Day 1	TET3	-1.37804	2.40738	-2.59371	0.0108591	0.997798	-2.5472
Single-cell pbulk	B_Naive	Day 1	CCL4	1.62662	3.22255	2.63994	0.0108789	0.997798	2.54657
Single-cell pbulk	B_Naive	Day 1	NT5E	0.63068	6.39299	2.64804	0.0110161	0.997798	2.54219
Single-cell pbulk	B_Naive	Day 1	RP11-138A9.2	1.62105	2.44252	2.59209	0.0111673	0.997798	2.53742
Single-cell pbulk	B_Naive	Day 1	PKN1	-0.286305	6.62089	-2.58315	0.0114572	0.997798	-2.52843
Single-cell pbulk	B_Naive	Day 1	IL15RA	1.72233	1.74705	2.56087	0.0118684	0.997798	2.51603
Single-cell pbulk	B_Naive	Day 1	PLEKHB2	-0.60551	5.01705	-2.56454	0.012025	0.997798	-2.51141
Single-cell pbulk	B_Naive	Day 1	DOCK2	-0.327885	6.75391	-2.55372	0.0124412	0.997798	-2.49938
Single-cell pbulk	B_Naive	Day 1	GPR107	0.863408	4.07031	2.55352	0.0125006	0.997798	2.49769
Single-cell pbulk	B_Naive	Day 1	TRIM14	0.879261	4.11123	2.55256	0.0125505	0.997798	2.49628
Single-cell pbulk	B_Naive	Day 1	ELOVL1	0.495455	5.45382	2.53495	0.0130791	0.997798	2.48161
Single-cell pbulk	B_Naive	Day 1	BST1	1.56712	0.773511	2.53109	0.0131321	0.997798	2.48017
Single-cell pbulk	B_Naive	Day 1	XRCC6	-0.243446	7.56327	-2.52184	0.0131893	0.997798	-2.47862
Single-cell pbulk	B_Naive	Day 1	NFIX	1.20264	2.91734	2.52139	0.0131939	0.997798	2.47849
Single-cell pbulk	B_Naive	Day 1	MTMR1	-0.4877	5.3322	-2.5297	0.0134782	0.997798	-2.47088
Single-cell pbulk	B_Naive	Day 1	NBPF1	-0.830121	5.2861	-2.54279	0.0135036	0.997798	-2.4702
Single-cell pbulk	B_Naive	Day 1	LZIC	-0.917276	4.67287	-2.53825	0.0135884	0.997798	-2.46796
Single-cell pbulk	B_Naive	Day 1	APOLD1	-1.17075	3.10964	-2.50891	0.0136518	0.997798	-2.4663
Single-cell pbulk	B_Naive	Day 1	INSR	1.41663	0.818457	2.50778	0.0136655	0.997798	2.46594
Single-cell pbulk	B_Naive	Day 1	ANKRD40	0.979472	4.01855	2.50589	0.0140188	0.997798	2.45678
Single-cell pbulk	B_Naive	Day 1	WIBG	0.538671	5.21101	2.50383	0.01414	0.997798	2.45369
Single-cell pbulk	B_Naive	Day 1	KARS	-0.475466	5.16098	-2.49475	0.0141481	0.997798	-2.45348
Single-cell pbulk	B_Naive	Day 1	DGCR6	1.6024	1.23785	2.49608	0.014292	0.997798	2.44984
Single-cell pbulk	B_Naive	Day 1	E2F6	1.4474	2.10036	2.48398	0.01458	0.997798	2.44265
Single-cell pbulk	B_Naive	Day 1	PER3	1.63766	1.74476	2.49664	0.0146149	0.997798	2.44178
Single-cell pbulk	B_Naive	Day 1	TM4SF19-AS1	1.55562	0.93279	2.4915	0.0146186	0.997798	2.44169
Single-cell pbulk	B_Naive	Day 1	ANKRD12	-0.282966	7.94516	-2.5012	0.0146837	0.997798	-2.44009
Single-cell pbulk	B_Naive	Day 1	ZCCHC17	-0.556398	5.12383	-2.49407	0.0147177	0.997798	-2.43925
Single-cell pbulk	B_Naive	Day 1	TTLL12	1.34002	2.84181	2.47981	0.0147391	0.997798	2.43873
Single-cell pbulk	B_Naive	Day 1	MFHAS1	-1.53046	3.72411	-2.51899	0.0147751	0.997798	-2.43785
Single-cell pbulk	B_Naive	Day 1	CDK4	0.465343	5.42916	2.47907	0.0150712	0.997798	2.43066
Single-cell pbulk	B_Naive	Day 1	LINC00568	1.4022	1.58227	2.47256	0.0152026	0.997798	2.42752
Single-cell pbulk	B_Naive	Day 1	NOL12	-0.616822	4.81282	-2.46706	0.0152241	0.997798	-2.427
Single-cell pbulk	B_Naive	Day 1	OTUD1	-0.576134	6.31258	-2.48378	0.0152331	0.997798	-2.42679
Single-cell pbulk	B_Naive	Day 1	AP1S3	-1.35851	3.507	-2.49544	0.0153503	0.997798	-2.42401
Single-cell pbulk	B_Naive	Day 1	WDR74	0.534106	6.21273	2.48567	0.0154494	0.997798	2.42167
Single-cell pbulk	B_Naive	Day 1	RP11-169K16.9	-0.618901	4.76504	-2.4807	0.0154716	0.997798	-2.42115
Single-cell pbulk	B_Naive	Day 1	DIP2A	0.644825	5.0068	2.47108	0.0155882	0.997798	2.41842
Single-cell pbulk	B_Naive	Day 1	AMBRA1	-0.697426	4.21389	-2.4571	0.0156289	0.997798	-2.41747
Single-cell pbulk	B_Naive	Day 1	C16orf74	-0.448213	6.80666	-2.48777	0.0156441	0.997798	-2.41711
Single-cell pbulk	B_Naive	Day 1	EOGT	1.58218	1.52902	2.45559	0.0157187	0.997798	2.41538
Single-cell pbulk	B_Naive	Day 1	SYNGR3	1.60516	1.01939	2.45753	0.0157869	0.997798	2.41381
Single-cell pbulk	B_Naive	Day 1	UBA3	0.429434	5.84406	2.46415	0.0157872	0.997798	2.4138
Single-cell pbulk	B_Naive	Day 1	N4BP2	-0.783775	4.39559	-2.47232	0.015966	0.997798	-2.40969
Single-cell pbulk	B_Naive	Day 1	RTF1	-0.353287	6.50335	-2.4459	0.0161214	0.997798	-2.40615
Single-cell pbulk	B_Naive	Day 1	MAPK1IP1L	0.300729	6.8674	2.44568	0.0161302	0.997798	2.40596
Single-cell pbulk	B_Naive	Day 1	NAB1	-1.43413	2.307	-2.44221	0.0162514	0.997798	-2.40322
Single-cell pbulk	B_Naive	Day 1	LPAR2	1.67337	2.09938	2.44348	0.0162946	0.997798	2.40225
Single-cell pbulk	B_Naive	Day 1	PIDD	1.02137	3.0936	2.43683	0.0164931	0.997798	2.39782
Single-cell pbulk	B_Naive	Day 1	LIPA	0.42067	5.87029	2.44573	0.0166718	0.997798	2.39387
Single-cell pbulk	B_Naive	Day 1	ERLIN2	-0.796423	3.84679	-2.43065	0.0167573	0.997798	-2.39199
Single-cell pbulk	B_Naive	Day 1	GRN	0.592606	6.05089	2.4641	0.0167652	0.997798	2.39182
Single-cell pbulk	B_Naive	Day 1	ADAT1	0.804324	3.97627	2.42723	0.016927	0.997798	2.38829
Single-cell pbulk	B_Naive	Day 1	C6orf47	-0.59597	4.70331	-2.43622	0.0170976	0.997798	-2.3846
Single-cell pbulk	B_Naive	Day 1	ARF4	0.423071	6.19264	2.42151	0.01717	0.997798	2.38305
Single-cell pbulk	B_Naive	Day 1	CCDC122	-1.09997	3.22758	-2.44653	0.0172472	0.997798	-2.38139
Single-cell pbulk	B_Naive	Day 1	CCDC159	0.847817	4.17319	2.41202	0.0175948	0.997798	2.37404
Single-cell pbulk	B_Naive	Day 1	RUNX2	1.71468	0.845026	2.41712	0.0177077	0.997798	2.37167
Single-cell pbulk	B_Naive	Day 1	MRVI1-AS1	-1.13923	4.5123	-2.49954	0.0177808	0.997798	-2.37015
Single-cell pbulk	B_Naive	Day 1	SREBF1	-1.12796	2.97439	-2.41576	0.0179335	0.997798	-2.36699
Single-cell pbulk	B_Naive	Day 1	RP11-11N7.4	1.41761	0.813552	2.41581	0.018086	0.997798	2.36385
Single-cell pbulk	B_Naive	Day 1	RP11-127B16.1	1.77045	0.657975	2.42955	0.0180916	0.997798	2.36374
Single-cell pbulk	B_Naive	Day 1	CCNK	-0.390005	5.97959	-2.39904	0.018184	0.997798	-2.36185
Single-cell pbulk	B_Naive	Day 1	LLPH	-0.601176	4.98046	-2.39812	0.0184232	0.997798	-2.357
Single-cell pbulk	B_Naive	Day 1	CTD-2342J14.6	1.38528	1.60911	2.3924	0.0184987	0.997798	2.35548
Single-cell pbulk	B_Naive	Day 1	INTS7	1.12141	2.98686	2.39878	0.0188833	0.997798	2.34783
Single-cell pbulk	B_Naive	Day 1	KIF3A	0.789729	3.76685	2.37836	0.01918	0.997798	2.34201
Single-cell pbulk	B_Naive	Day 1	STXBP4	-1.21048	2.91118	-2.38981	0.0193144	0.997798	-2.33941
Single-cell pbulk	B_Naive	Day 1	ZNF414	-0.632398	4.77098	-2.38726	0.0194167	0.997798	-2.33743
Single-cell pbulk	B_Naive	Day 1	GTPBP2	1.1949	3.08222	2.3776	0.0194969	0.997798	2.33589
Single-cell pbulk	B_Naive	Day 1	IL1RAP	-1.0187	3.40433	-2.36232	0.0199858	0.997798	-2.32661
Single-cell pbulk	B_Naive	Day 1	ABT1	-0.457526	5.54121	-2.36755	0.020102	0.997798	-2.32444
Single-cell pbulk	B_Naive	Day 1	PREB	0.63238	4.81313	2.35644	0.0203027	0.997798	2.32071
Single-cell pbulk	B_Naive	Day 1	MSMO1	-0.775057	3.97263	-2.3678	0.0204264	0.997798	-2.31842
Single-cell pbulk	B_Naive	Day 1	CMTM3	-0.921047	3.7611	-2.35903	0.0206673	0.997798	-2.31401
Single-cell pbulk	B_Naive	Day 1	STAM2	0.609551	4.3297	2.34329	0.0209842	0.997798	2.30827
Single-cell pbulk	B_Naive	Day 1	TBC1D8	1.57959	1.09059	2.34738	0.0210602	0.997798	2.3069
Single-cell pbulk	B_Naive	Day 1	CAPRIN2	0.596675	4.4423	2.3465	0.021206	0.997798	2.3043
Single-cell pbulk	B_Naive	Day 1	NOTCH4	1.37652	1.96161	2.33899	0.0212366	0.997798	2.30375
Single-cell pbulk	B_Naive	Day 1	COX5B	-0.261959	7.71804	-2.36178	0.0213481	0.997798	-2.30177
Single-cell pbulk	B_Naive	Day 1	BCS1L	-0.813728	3.85631	-2.34925	0.021495	0.997798	-2.29918
Single-cell pbulk	B_Naive	Day 1	RP11-452L6.7	-1.43063	1.7125	-2.33813	0.0215206	0.997798	-2.29872
Single-cell pbulk	B_Naive	Day 1	AC004893.11	-1.39859	1.96735	-2.33146	0.0216454	0.997798	-2.29653
Single-cell pbulk	B_Naive	Day 1	FAM154B	-1.75622	2.43042	-2.35448	0.021689	0.997798	-2.29577
Single-cell pbulk	B_Naive	Day 1	BAP1	0.771821	4.25691	2.32978	0.0217399	0.997798	2.29488
Single-cell pbulk	B_Naive	Day 1	MRPL41	0.451934	5.58586	2.33901	0.0219592	0.997798	2.29107
Single-cell pbulk	B_Naive	Day 1	GEM	-1.70699	1.2308	-2.32437	0.0221994	0.997798	-2.28694
Single-cell pbulk	B_Naive	Day 1	CITED2	-0.615029	6.11104	-2.32015	0.0227673	0.997798	-2.27732
Single-cell pbulk	B_Naive	Day 1	PPIL2	-0.577192	4.9856	-2.31072	0.0227839	0.997798	-2.27704
Single-cell pbulk	B_Naive	Day 1	SGSM3	-0.329359	6.17391	-2.31128	0.022785	0.997798	-2.27702
Single-cell pbulk	B_Naive	Day 1	B4GALT4	-0.912754	3.47373	-2.32061	0.0227966	0.997798	-2.27683
Single-cell pbulk	B_Naive	Day 1	SPAG7	-0.420742	5.5529	-2.31261	0.0231681	0.997798	-2.27065
Single-cell pbulk	B_Naive	Day 1	ZNF786	0.849176	3.56954	2.31793	0.0233055	0.997798	2.26839
Single-cell pbulk	B_Naive	Day 1	RP11-284M14.1	-0.937479	3.30334	-2.30006	0.0234253	0.997798	-2.26643
Single-cell pbulk	B_Naive	Day 1	AP4E1	-1.04775	3.60308	-2.29904	0.0234839	0.997798	-2.26547
Single-cell pbulk	B_Naive	Day 1	EDEM2	0.508599	4.81825	2.31132	0.0235582	0.997798	2.26426
Single-cell pbulk	B_Naive	Day 1	BCLAF1	-0.257936	7.8152	-2.30148	0.0237165	0.997798	-2.26169
Single-cell pbulk	B_Naive	Day 1	DDX3X	0.25781	7.33555	2.29901	0.0237383	0.997798	2.26134
Single-cell pbulk	B_Naive	Day 1	CHST15	0.924004	3.48019	2.2943	0.0237704	0.997798	2.26082
Single-cell pbulk	B_Naive	Day 1	RAB31	0.964449	4.65407	2.32428	0.023839	0.997798	2.25971
Single-cell pbulk	B_Naive	Day 1	SLC39A1	-0.502799	4.76485	-2.2917	0.0239287	0.997798	-2.25827
Single-cell pbulk	B_Naive	Day 1	SPIN2B	0.935943	3.79146	2.30629	0.0239996	0.997798	2.25714
Single-cell pbulk	B_Naive	Day 1	DPP7	0.306248	6.63517	2.29654	0.0242416	0.997798	2.25328
Single-cell pbulk	B_Naive	Day 1	NOL7	-0.265925	7.08708	-2.29607	0.0242429	0.997798	-2.25326
Single-cell pbulk	B_Naive	Day 1	PPIL6	-0.908062	3.2956	-2.28553	0.0246155	0.997798	-2.24738
Single-cell pbulk	B_Naive	Day 1	ANAPC13	0.622352	4.79471	2.28271	0.0247054	0.997798	2.24598
Single-cell pbulk	B_Naive	Day 1	IRF2BPL	0.575895	4.85878	2.27511	0.0249271	0.997798	2.24253
Single-cell pbulk	B_Naive	Day 1	FBXL6	-0.653227	4.12281	-2.27235	0.0251198	0.997798	-2.23956
Single-cell pbulk	B_Naive	Day 1	KAT6B	-0.368066	6.05508	-2.2789	0.0251723	0.997798	-2.23875
Single-cell pbulk	B_Naive	Day 1	HMBS	-1.11073	2.97044	-2.27582	0.0251913	0.997798	-2.23846
Single-cell pbulk	B_Naive	Day 1	SLC38A2	0.323585	6.81842	2.2765	0.0255316	0.997798	2.23326
Single-cell pbulk	B_Naive	Day 1	RFESD	1.59723	1.52731	2.27351	0.025585	0.997798	2.23245
Single-cell pbulk	B_Naive	Day 1	SYNC	-0.45941	5.76076	-2.27672	0.0256622	0.997798	-2.23129
Single-cell pbulk	B_Naive	Day 1	GNAS	-0.144121	9.37476	-2.26285	0.0257204	0.997798	-2.23041
Single-cell pbulk	B_Naive	Day 1	COX14	0.358048	6.22037	2.2763	0.0257887	0.997798	2.22938
Single-cell pbulk	B_Naive	Day 1	PDLIM1	-0.247112	7.58742	-2.26798	0.0262201	0.997798	-2.22294
Single-cell pbulk	B_Naive	Day 1	SLC12A9	0.542029	4.74699	2.25759	0.0262501	0.997798	2.22249
Single-cell pbulk	B_Naive	Day 1	CTD-2260A17.2	-1.04258	2.76686	-2.25409	0.0262733	0.997798	-2.22215
Single-cell pbulk	B_Naive	Day 1	TSC1	-0.558452	4.29166	-2.25855	0.0263836	0.997798	-2.22052
Single-cell pbulk	B_Naive	Day 1	AC016586.1	1.41741	0.887415	2.25102	0.026448	0.997798	2.21957
Single-cell pbulk	B_Naive	Day 1	MAGOH	-0.303069	6.4998	-2.25742	0.0266284	0.997798	-2.21692
Single-cell pbulk	B_Naive	Day 1	DTX3L	0.432088	5.38491	2.25475	0.0266343	0.997798	2.21684
Single-cell pbulk	B_Naive	Day 1	ZNF492	1.47927	1.90215	2.24974	0.0267247	0.997798	2.21552
Single-cell pbulk	B_Naive	Day 1	CCDC85B	-0.328131	6.69999	-2.26116	0.0267679	0.997798	-2.21489
Single-cell pbulk	B_Naive	Day 1	ZNF212	-1.11409	2.83902	-2.2458	0.0267912	0.997798	-2.21455
Single-cell pbulk	B_Naive	Day 1	ACSM3	-0.849715	4.55416	-2.26019	0.0269795	0.997798	-2.21181
Single-cell pbulk	B_Naive	Day 1	MMAA	-1.31277	2.47789	-2.24741	0.0270627	0.997798	-2.21061
Single-cell pbulk	B_Naive	Day 1	C8orf82	0.467637	5.00516	2.24543	0.0270685	0.997798	2.21053
Single-cell pbulk	B_Naive	Day 1	SNX22	-0.307729	7.15524	-2.24995	0.0273004	0.997798	-2.2072
Single-cell pbulk	B_Naive	Day 1	CMIP	-0.695928	4.55807	-2.24542	0.0273802	0.997798	-2.20605
Single-cell pbulk	B_Naive	Day 1	MORC2	1.46798	1.35471	2.23324	0.0276667	0.997798	2.20198
Single-cell pbulk	B_Naive	Day 1	OSBPL9	-0.400393	5.83642	-2.24908	0.0277296	0.997798	-2.20109
Single-cell pbulk	B_Naive	Day 1	RP11-430C7.5	1.43024	0.989892	2.23143	0.0277575	0.997798	2.2007
Single-cell pbulk	B_Naive	Day 1	PPP6C	0.287809	6.34426	2.22995	0.0278937	0.997798	2.19878
Single-cell pbulk	B_Naive	Day 1	AK2	0.401019	5.74999	2.22929	0.0279041	0.997798	2.19863
Single-cell pbulk	B_Naive	Day 1	HINFP	0.820996	3.32752	2.23639	0.0279594	0.997798	2.19786
Single-cell pbulk	B_Naive	Day 1	AC004158.2	-0.978895	3.65374	-2.23258	0.0280821	0.997798	-2.19614
Single-cell pbulk	B_Naive	Day 1	IER3IP1.1	0.449601	5.58753	2.22605	0.0281479	0.997798	2.19522
Single-cell pbulk	B_Naive	Day 1	SLC8B1	0.76165	3.7831	2.22412	0.0282735	0.997798	2.19347
Single-cell pbulk	B_Naive	Day 1	RP11-191L17.1	-1.211	1.83207	-2.22745	0.0283535	0.997798	-2.19236
Single-cell pbulk	B_Naive	Day 1	UBE2F	0.849225	3.47781	2.22263	0.0283644	0.997798	2.19221
Single-cell pbulk	B_Naive	Day 1	CNOT3	0.514426	4.77168	2.22258	0.0283758	0.997798	2.19205
Single-cell pbulk	B_Naive	Day 1	VPREB3	-0.38134	8.18587	-2.24463	0.02862	0.997798	-2.18868
Single-cell pbulk	B_Naive	Day 1	FHL1	1.23992	3.00488	2.23207	0.0286519	0.997798	2.18824
Single-cell pbulk	B_Naive	Day 1	HOXC4	1.2865	0.845126	2.22415	0.0287132	0.997798	2.1874
Single-cell pbulk	B_Naive	Day 1	FAM98C	-0.623667	4.5916	-2.2147	0.0289209	0.997798	-2.18456
Single-cell pbulk	B_Naive	Day 1	HIRIP3	-0.838657	3.79569	-2.21415	0.0289594	0.997798	-2.18404
Single-cell pbulk	B_Naive	Day 1	SCAF4	-0.272604	6.85371	-2.22565	0.0290296	0.997798	-2.18308
Single-cell pbulk	B_Naive	Day 1	XPO5	-0.8816	3.4335	-2.2199	0.0290544	0.997798	-2.18275
Single-cell pbulk	B_Naive	Day 1	DGKE	-1.2857	2.88354	-2.21248	0.0291093	0.997798	-2.182
Single-cell pbulk	B_Naive	Day 1	COA4	-0.46245	5.45343	-2.22263	0.0291278	0.997798	-2.18175
Single-cell pbulk	B_Naive	Day 1	FADS2	-1.69481	0.979091	-2.24193	0.0293145	0.997798	-2.17923
Single-cell pbulk	B_Naive	Day 1	MFAP1	-0.659471	4.4526	-2.20854	0.0293599	0.997798	-2.17862
Single-cell pbulk	B_Naive	Day 1	MPP5	-0.944136	3.18321	-2.20683	0.0294999	0.997798	-2.17674
Single-cell pbulk	B_Naive	Day 1	PPM1D	0.558904	4.72036	2.21027	0.0295734	0.997798	2.17576
Single-cell pbulk	B_Naive	Day 1	ADI1	-0.466479	5.20938	-2.2123	0.0296311	0.997798	-2.17499
Single-cell pbulk	B_Naive	Day 1	TMEM62	-0.407697	5.69739	-2.20978	0.0296837	0.997798	-2.17429
Single-cell pbulk	B_Naive	Day 1	CTD-2186M15.3	1.41624	0.988598	2.20208	0.0298263	0.997798	2.17239
Single-cell pbulk	B_Naive	Day 1	UFSP1	1.2402	0.984813	2.19898	0.0301955	0.997798	2.16752
Single-cell pbulk	B_Naive	Day 1	B3GALNT2	1.34565	2.65778	2.19182	0.0306083	0.997798	2.16213
Single-cell pbulk	B_Naive	Day 1	ANKMY1	-0.641234	4.07939	-2.19089	0.0311528	0.997798	-2.15512
Single-cell pbulk	B_Naive	Day 1	ELAC1	-0.931014	3.15871	-2.18405	0.0311622	0.997798	-2.155
Single-cell pbulk	B_Naive	Day 1	TSPAN4	1.21185	1.88548	2.18663	0.0311968	0.997798	2.15455
Single-cell pbulk	B_Naive	Day 1	PPP3CA	-0.297867	7.10237	-2.19496	0.0314629	0.997798	-2.15117
Single-cell pbulk	B_Naive	Day 1	ACER2	-1.35823	1.27626	-2.17785	0.0316343	0.997798	-2.149
Single-cell pbulk	B_Naive	Day 1	FIBP	-0.3331	5.95784	-2.17637	0.0317722	0.997798	-2.14727
Single-cell pbulk	B_Naive	Day 1	IFFO1	-0.684102	3.91717	-2.17467	0.0319099	0.997798	-2.14554
Single-cell pbulk	B_Naive	Day 1	OGFR	-0.332268	6.36296	-2.17397	0.031968	0.997798	-2.14481
Single-cell pbulk	B_Naive	Day 1	ZNF888	-1.20863	2.27957	-2.17684	0.0320109	0.997798	-2.14427
Single-cell pbulk	B_Naive	Day 1	PLOD3	0.779021	3.52244	2.17287	0.0320172	0.997798	2.1442
Single-cell pbulk	B_Naive	Day 1	STOX1	1.51761	0.972999	2.193	0.0321233	0.997798	2.14287
Single-cell pbulk	B_Naive	Day 1	BOLA2B	1.40293	1.22518	2.17231	0.0322371	0.997798	2.14146
Single-cell pbulk	B_Naive	Day 1	SORBS3	1.0561	3.01678	2.17215	0.0322759	0.997798	2.14098
Single-cell pbulk	B_Naive	Day 1	HOOK3	-0.364967	6.203	-2.18123	0.0322857	0.997798	-2.14086
Single-cell pbulk	B_Naive	Day 1	PRPF38B	0.275692	6.98455	2.16821	0.0324037	0.997798	2.13939
Single-cell pbulk	B_Naive	Day 1	NR2C2AP	-0.665192	4.27228	-2.18172	0.0324265	0.997798	-2.13911
Single-cell pbulk	B_Naive	Day 1	ZNF444	0.686004	4.14537	2.17065	0.0325747	0.997798	2.13729
Single-cell pbulk	B_Naive	Day 1	CXCR5	-0.283265	7.29002	-2.17789	0.0327338	0.997798	-2.13533
Single-cell pbulk	B_Naive	Day 1	GSR	0.591991	4.66953	2.16994	0.0327803	0.997798	2.13476
Single-cell pbulk	B_Naive	Day 1	CUL9	0.885648	3.43551	2.16302	0.032787	0.997798	2.13468
Single-cell pbulk	B_Naive	Day 1	CHRAC1	-0.399896	5.98808	-2.15951	0.0330817	0.997798	-2.13109
Single-cell pbulk	B_Naive	Day 1	TUBGCP2	-0.406605	5.75701	-2.15886	0.0331166	0.997798	-2.13067
Single-cell pbulk	B_Naive	Day 1	CYTH4	-0.439586	5.76159	-2.17238	0.0331404	0.997798	-2.13038
Single-cell pbulk	B_Naive	Day 1	FAM86A	-0.880327	3.40916	-2.16166	0.0332452	0.997798	-2.12911
Single-cell pbulk	B_Naive	Day 1	ZNF484	0.630729	4.41794	2.15725	0.0332551	0.997798	2.12899
Single-cell pbulk	B_Naive	Day 1	LIN54	-0.687616	3.82231	-2.16749	0.0332879	0.997798	-2.12859
Single-cell pbulk	B_Naive	Day 1	SGMS1	0.503858	4.93827	2.16354	0.0333308	0.997798	2.12808
Single-cell pbulk	B_Naive	Day 1	GSTK1	0.283061	7.2531	2.17025	0.0333535	0.997798	2.1278
Single-cell pbulk	B_Naive	Day 1	ARL11	0.937677	5.0801	2.18099	0.0338273	0.997798	2.12212
Single-cell pbulk	B_Naive	Day 1	SOS1	0.637765	4.46293	2.14944	0.0338745	0.997798	2.12156
Single-cell pbulk	B_Naive	Day 1	RP11-421L21.3	-0.467219	5.51382	-2.14704	0.0345134	0.997798	-2.11402
Single-cell pbulk	B_Naive	Day 1	BCL9L	-0.442866	5.42285	-2.15298	0.0345487	0.997798	-2.11361
Single-cell pbulk	B_Naive	Day 1	CEP152	-1.00435	3.48672	-2.14266	0.0348608	0.997798	-2.10997
Single-cell pbulk	B_Naive	Day 1	NFRKB	-0.680874	4.1981	-2.13667	0.0349255	0.997798	-2.10922
Single-cell pbulk	B_Naive	Day 1	EPB41L4A	1.36008	1.46299	2.13695	0.0352207	0.997798	2.10581
Single-cell pbulk	B_Naive	Day 1	NCOA3	-0.206443	7.73374	-2.13317	0.0352404	0.997798	-2.10558
Single-cell pbulk	B_Naive	Day 1	LBH	-0.224053	8.48815	-2.1496	0.0356255	0.997798	-2.10118
Single-cell pbulk	B_Naive	Day 1	SLC11A2	1.18524	2.66746	2.12826	0.0356329	0.997798	2.10109
Single-cell pbulk	B_Naive	Day 1	ZFAND3	-0.328612	6.09762	-2.13414	0.0357426	0.997798	-2.09984
Single-cell pbulk	B_Naive	Day 1	UNC119B	1.04603	2.4329	2.12492	0.0359176	0.997798	2.09786
Single-cell pbulk	B_Naive	Day 1	PAK1	0.931741	3.59624	2.12707	0.0360652	0.997798	2.09619
Single-cell pbulk	B_Naive	Day 1	C9orf114	0.614229	4.24758	2.12323	0.036093	0.997798	2.09588
Single-cell pbulk	B_Naive	Day 1	C2CD3	-0.70703	4.2864	-2.12846	0.0364823	0.997798	-2.09151
Single-cell pbulk	B_Naive	Day 1	BID	0.87193	3.86125	2.11894	0.0366283	0.997798	2.08988
Single-cell pbulk	B_Naive	Day 1	RPUSD3	-0.418904	5.15508	-2.11641	0.0366638	0.997798	-2.08949
Single-cell pbulk	B_Naive	Day 1	PIGA	1.28452	2.24893	2.11915	0.0367081	0.997798	2.089
Single-cell pbulk	B_Naive	Day 1	TIMM23	-1.30427	2.40016	-2.12588	0.0368589	0.997798	-2.08732
Single-cell pbulk	B_Naive	Day 1	KCTD2	0.952026	3.23346	2.11696	0.0369165	0.997798	2.08669
Single-cell pbulk	B_Naive	Day 1	IFIT3	1.67902	2.78346	2.12463	0.0369697	0.997798	2.0861
Single-cell pbulk	B_Naive	Day 1	SH2D3C	-0.421195	5.44414	-2.11803	0.0370217	0.997798	-2.08552
Single-cell pbulk	B_Naive	Day 1	ESF1	-0.479445	5.32013	-2.1195	0.0371372	0.997798	-2.08425
Single-cell pbulk	B_Naive	Day 1	SLC35B1	-0.846035	3.7555	-2.11075	0.0371454	0.997798	-2.08416
Single-cell pbulk	B_Naive	Day 1	CD38	-0.53225	5.59834	-2.12425	0.0372787	0.997798	-2.0827
Single-cell pbulk	B_Naive	Day 1	TACO1	-0.650039	4.06856	-2.11247	0.0377349	0.997798	-2.07772
Single-cell pbulk	B_Naive	Day 1	NR3C2	0.976829	3.29979	2.10709	0.0379128	0.997798	2.0758
Single-cell pbulk	B_Naive	Day 1	FAM3C	-0.384336	7.21125	-2.11659	0.0380224	0.997798	-2.07461
Single-cell pbulk	B_Naive	Day 1	TNFRSF17	-0.680618	4.12566	-2.10071	0.0380377	0.997798	-2.07445
Single-cell pbulk	B_Naive	Day 1	COMMD2	-0.411766	5.63335	-2.10296	0.0384055	0.997798	-2.0705
Single-cell pbulk	B_Naive	Day 1	SNRPA	-0.33257	6.41078	-2.10469	0.0384259	0.997798	-2.07028
Single-cell pbulk	B_Naive	Day 1	EED	0.563924	4.73439	2.10426	0.0384979	0.997798	2.06951
Single-cell pbulk	B_Naive	Day 1	EIF3H	-0.170776	8.49392	-2.09928	0.0385469	0.997798	-2.06899
Single-cell pbulk	B_Naive	Day 1	RPP30	-0.408397	5.25709	-2.09363	0.0386965	0.997798	-2.0674
Single-cell pbulk	B_Naive	Day 1	RP11-159H10.3	1.14039	3.03556	2.10175	0.0387565	0.997798	2.06676
Single-cell pbulk	B_Naive	Day 1	NQO2	-1.21602	2.33392	-2.09564	0.0389128	0.997798	-2.06511
Single-cell pbulk	B_Naive	Day 1	WDR54	-0.552203	4.6959	-2.09987	0.0390485	0.997798	-2.06368
Single-cell pbulk	B_Naive	Day 1	ERICH1	-0.274033	6.92318	-2.09721	0.0390489	0.997798	-2.06367
Single-cell pbulk	B_Naive	Day 1	FOXP4	-0.653906	4.4717	-2.09998	0.0391038	0.997798	-2.06309
Single-cell pbulk	B_Naive	Day 1	TRIM44	0.284162	6.73693	2.09503	0.0392373	0.997798	2.06169
Single-cell pbulk	B_Naive	Day 1	AAED1	0.684177	4.40702	2.08994	0.0393161	0.997798	2.06086
Single-cell pbulk	B_Naive	Day 1	PAIP1	0.409803	5.53888	2.10522	0.0393166	0.997798	2.06086
Single-cell pbulk	B_Naive	Day 1	RRAS	-0.872012	3.61229	-2.08548	0.0394265	0.997798	-2.05971
Single-cell pbulk	B_Naive	Day 1	RABEP1	-0.268646	7.20852	-2.09349	0.0394858	0.997798	-2.05909
Single-cell pbulk	B_Naive	Day 1	ITPA	0.458719	5.23321	2.09573	0.0396262	0.997798	2.05762
Single-cell pbulk	B_Naive	Day 1	SYDE2	1.35434	0.905198	2.08834	0.0397158	0.997798	2.05669
Single-cell pbulk	B_Naive	Day 1	TCTN3	-0.563924	4.92408	-2.09313	0.0398896	0.997798	-2.05489
Single-cell pbulk	B_Naive	Day 1	ZDHHC7	-0.537549	4.65296	-2.08727	0.0399814	0.997798	-2.05394
Single-cell pbulk	B_Naive	Day 1	RC3H1	-0.328387	6.02097	-2.07963	0.0400057	0.997798	-2.05369
Single-cell pbulk	B_Naive	Day 1	SLC25A6	-0.179302	9.50982	-2.09541	0.0400299	0.997798	-2.05344
Single-cell pbulk	B_Naive	Day 1	GGT7	-0.742077	4.11715	-2.08783	0.0402444	0.997798	-2.05123
Single-cell pbulk	B_Naive	Day 1	TMEM126B	-0.439271	4.75547	-2.0758	0.0403324	0.997798	-2.05033
Single-cell pbulk	B_Naive	Day 1	FAM133B	-0.34612	6.11357	-2.07444	0.040496	0.997798	-2.04865
Single-cell pbulk	B_Naive	Day 1	NR3C1	-0.207104	7.28128	-2.0734	0.0406026	0.997798	-2.04757
Single-cell pbulk	B_Naive	Day 1	TMSB15B	-0.737335	3.53549	-2.07282	0.0406175	0.997798	-2.04741
Single-cell pbulk	B_Naive	Day 1	METTL22	-0.734725	3.71795	-2.08178	0.0406746	0.997798	-2.04683
Single-cell pbulk	B_Naive	Day 1	ZNF768	0.909301	3.22573	2.07847	0.0407027	0.997798	2.04655
Single-cell pbulk	B_Naive	Day 1	DGKQ	-1.0543	3.02458	-2.08128	0.0408436	0.997798	-2.04511
Single-cell pbulk	B_Naive	Day 1	NPTN	0.46041	5.06204	2.07833	0.040985	0.997798	2.04368
Single-cell pbulk	B_Naive	Day 1	CCM2	-0.30049	6.53762	-2.08179	0.0410795	0.997798	-2.04273
Single-cell pbulk	B_Naive	Day 1	HAUS7	-1.31356	1.45354	-2.06793	0.0410808	0.997798	-2.04271
Single-cell pbulk	B_Naive	Day 1	SP140	-0.212469	7.8451	-2.0794	0.0411311	0.997798	-2.04221
Single-cell pbulk	B_Naive	Day 1	ZNF493	-0.392489	5.74503	-2.06639	0.0417173	0.997798	-2.03633
Single-cell pbulk	B_Naive	Day 1	AC073834.3	-1.25275	1.16243	-2.05941	0.041949	0.997798	-2.03403
Single-cell pbulk	B_Naive	Day 1	C5orf63	-0.649765	4.26984	-2.05718	0.0421232	0.997798	-2.0323
Single-cell pbulk	B_Naive	Day 1	HS1BP3	-0.82476	3.74246	-2.06024	0.0422802	0.997798	-2.03075
Single-cell pbulk	B_Naive	Day 1	ZNF180	0.809504	3.59516	2.05416	0.0424204	0.997798	2.02937
Single-cell pbulk	B_Naive	Day 1	TTC38	1.21101	1.51566	2.05324	0.0425486	0.997798	2.02811
Single-cell pbulk	B_Naive	Day 1	CHKA	-1.00918	3.03537	-2.05111	0.0427599	0.997798	-2.02605
Single-cell pbulk	B_Naive	Day 1	C19orf66	0.412698	5.81696	2.06389	0.0429193	0.997798	2.02449
Single-cell pbulk	B_Naive	Day 1	TESK2	-0.725254	4.5195	-2.07474	0.0429903	0.997798	-2.0238
Single-cell pbulk	B_Naive	Day 1	SNX25	-0.784727	3.22515	-2.05237	0.0430228	0.997798	-2.02349
Single-cell pbulk	B_Naive	Day 1	GSK3A	0.323499	5.84386	2.04828	0.0430338	0.997798	2.02338
Single-cell pbulk	B_Naive	Day 1	FAM103A1	-0.473781	5.07645	-2.04733	0.0430987	0.997798	-2.02275
Single-cell pbulk	B_Naive	Day 1	GFER	-0.543008	4.82521	-2.0514	0.0431898	0.997798	-2.02187
Single-cell pbulk	B_Naive	Day 1	PRPSAP1	0.483602	4.93038	2.05106	0.0432235	0.997798	2.02154
Single-cell pbulk	B_Naive	Day 1	TREM1	1.26387	1.19815	2.04598	0.0432746	0.997798	2.02105
Single-cell pbulk	B_Naive	Day 1	RHOBTB1	1.3633	1.48104	2.04664	0.0433838	0.997798	2.02
Single-cell pbulk	B_Naive	Day 1	ATM	-0.276596	7.74082	-2.05938	0.0434025	0.997798	-2.01982
Single-cell pbulk	B_Naive	Day 1	TNK2	-0.702549	3.77029	-2.04327	0.0435469	0.997798	-2.01843
Single-cell pbulk	B_Naive	Day 1	GPX7	0.653007	4.3732	2.04353	0.0437915	0.997798	2.01608
Single-cell pbulk	B_Naive	Day 1	MED16	0.555731	4.91769	2.05031	0.0439324	0.997798	2.01474
Single-cell pbulk	B_Naive	Day 1	MTRR	0.609161	4.18462	2.0373	0.044117	0.997798	2.01298
Single-cell pbulk	B_Naive	Day 1	RP11-439A17.7	-0.919254	3.14845	-2.04333	0.0441503	0.997798	-2.01266
Single-cell pbulk	B_Naive	Day 1	TIGD3	-1.19283	1.03406	-2.04113	0.0441539	0.997798	-2.01263
Single-cell pbulk	B_Naive	Day 1	FAM127A	-0.550743	4.36347	-2.0417	0.0442175	0.997798	-2.01202
Single-cell pbulk	B_Naive	Day 1	ZNF438	-1.18932	2.85915	-2.03562	0.0442828	0.997798	-2.0114
Single-cell pbulk	B_Naive	Day 1	CSTB	0.6076	6.69612	2.07796	0.0442881	0.997798	2.01135
Single-cell pbulk	B_Naive	Day 1	CTNNB1	0.28934	6.60322	2.04226	0.044308	0.997798	2.01117
Single-cell pbulk	B_Naive	Day 1	ACBD5	-0.642496	4.24075	-2.03509	0.0443432	0.997798	-2.01083
Single-cell pbulk	B_Naive	Day 1	FNBP1L	0.942752	3.4281	2.03809	0.0443759	0.997798	2.01052
Single-cell pbulk	B_Naive	Day 1	AKIP1	1.19517	2.77293	2.04725	0.044466	0.997798	2.00967
Single-cell pbulk	B_Naive	Day 1	JUP	-0.839051	5.84509	-2.06504	0.0445326	0.997798	-2.00904
Single-cell pbulk	B_Naive	Day 1	MRPL46	-0.632178	4.60489	-2.04332	0.0446042	0.997798	-2.00837
Single-cell pbulk	B_Naive	Day 1	ZNF14	-1.07021	3.11118	-2.03367	0.0448786	0.997798	-2.00579
Single-cell pbulk	B_Naive	Day 1	C12orf49	-0.598311	4.55369	-2.03459	0.0450706	0.997798	-2.00399
Single-cell pbulk	B_Naive	Day 1	MAP2K7	-0.507955	5.01199	-2.02721	0.0451536	0.997798	-2.00322
Single-cell pbulk	B_Naive	Day 1	FRMD4B	1.30254	0.67215	2.03504	0.0451894	0.997798	2.00289
Single-cell pbulk	B_Naive	Day 1	KLHL32	1.24543	1.30706	2.02714	0.0451962	0.997798	2.00282
Single-cell pbulk	B_Naive	Day 1	RNF141	-0.344534	6.57607	-2.03922	0.0452244	0.997798	-2.00256
Single-cell pbulk	B_Naive	Day 1	CTSA	0.64454	4.29975	2.03725	0.0452504	0.997798	2.00232
Single-cell pbulk	B_Naive	Day 1	GIMAP8	1.31418	1.22796	2.02654	0.045441	0.997798	2.00055
Single-cell pbulk	B_Naive	Day 1	GSPT2	-0.478033	4.58975	-2.02363	0.0455404	0.997798	-1.99963
Single-cell pbulk	B_Naive	Day 1	OSBPL11	-0.981928	3.31988	-2.028	0.0456129	0.997798	-1.99896
Single-cell pbulk	B_Naive	Day 1	RP11-787I22.3	1.18058	0.736955	2.02293	0.0456374	0.997798	1.99873
Single-cell pbulk	B_Naive	Day 1	MTX3	-0.815285	3.4004	-2.02217	0.0457191	0.997798	-1.99798
Single-cell pbulk	B_Naive	Day 1	TTLL5	-0.641172	3.74637	-2.02174	0.0457229	0.997798	-1.99794
Single-cell pbulk	B_Naive	Day 1	SGSM2	0.705774	3.60965	2.02155	0.0457793	0.997798	1.99742
Single-cell pbulk	B_Naive	Day 1	FOXRED2	1.23299	0.826735	2.02583	0.0460289	0.997798	1.99513
Single-cell pbulk	B_Naive	Day 1	RABAC1	-0.329893	7.40658	-2.04145	0.0460387	0.997798	-1.99504
Single-cell pbulk	B_Naive	Day 1	L3MBTL2	-0.607755	4.02886	-2.01792	0.0461259	0.997798	-1.99424
Single-cell pbulk	B_Naive	Day 1	YY1AP1	-0.418287	5.51179	-2.02718	0.046212	0.997798	-1.99345
Single-cell pbulk	B_Naive	Day 1	AVPI1	1.26478	1.22628	2.01761	0.0464038	0.997798	1.9917
Single-cell pbulk	B_Naive	Day 1	SLC38A1	-0.193071	7.94715	-2.02397	0.0466056	0.997798	-1.98987
Single-cell pbulk	B_Naive	Day 1	RP11-87C12.5	-1.29092	0.906378	-2.01522	0.0467473	0.997798	-1.98858
Single-cell pbulk	B_Naive	Day 1	ANAPC1	0.562652	4.63145	2.01112	0.0468513	0.997798	1.98764
Single-cell pbulk	B_Naive	Day 1	ATXN7L3	0.63685	4.15441	2.01101	0.0468631	0.997798	1.98754
Single-cell pbulk	B_Naive	Day 1	NKIRAS2	-0.575192	4.18928	-2.00976	0.0469978	0.997798	-1.98632
Single-cell pbulk	B_Naive	Day 1	RP11-124N14.3	-0.558715	4.89159	-2.02001	0.0470827	0.997798	-1.98556
Single-cell pbulk	B_Naive	Day 1	GPI	-0.287588	6.42635	-2.01535	0.0471198	0.997798	-1.98522
Single-cell pbulk	B_Naive	Day 1	BANF1	0.247331	6.91568	2.00803	0.0472249	0.997798	1.98428
Single-cell pbulk	B_Naive	Day 1	EI24	-0.584197	4.70875	-2.00718	0.0472958	0.997798	-1.98364
Single-cell pbulk	B_Naive	Day 1	DCP1A	-0.425025	5.23458	-2.00632	0.0473687	0.997798	-1.98299
Single-cell pbulk	B_Naive	Day 1	HIST3H2A	1.61481	2.07934	2.01449	0.0473829	0.997798	1.98286
Single-cell pbulk	B_Naive	Day 1	FAHD2A	-0.685692	3.66791	-2.00577	0.0474287	0.997798	-1.98245
Single-cell pbulk	B_Naive	Day 1	MED7	0.684089	4.03874	2.0058	0.0474514	0.997798	1.98225
Single-cell pbulk	B_Naive	Day 1	SH2D1B	1.24243	0.814638	2.00756	0.0474709	0.997798	1.98207
Single-cell pbulk	B_Naive	Day 1	NUBP1	-0.462545	5.052	-2.00363	0.0476814	0.997798	-1.9802
Single-cell pbulk	B_Naive	Day 1	AMMECR1	-0.549609	4.22838	-2.00069	0.0479828	0.997798	-1.97752
Single-cell pbulk	B_Naive	Day 1	LRRC8D	0.52661	5.03145	1.9988	0.04819	0.997798	1.97569
Single-cell pbulk	B_Naive	Day 1	KIF13B	0.483496	4.78104	2.00404	0.0482114	0.997798	1.9755
Single-cell pbulk	B_Naive	Day 1	TIMM8A	-0.771346	3.43834	-1.99628	0.0484673	0.997798	-1.97325
Single-cell pbulk	B_Naive	Day 1	LAMTOR1	0.218289	7.18756	1.99643	0.0484979	0.997798	1.97298
Single-cell pbulk	B_Naive	Day 1	NT5C	-0.238141	7.10139	-2.00728	0.0487723	0.997798	-1.97058
Single-cell pbulk	B_Naive	Day 1	MDM4	-0.225167	7.30437	-1.99124	0.0490574	0.997798	-1.96809
Single-cell pbulk	B_Naive	Day 1	DSN1	0.5423	4.43688	1.99588	0.0490575	0.997798	1.96809
Single-cell pbulk	B_Naive	Day 1	CDK8	-0.701864	4.20488	-1.98896	0.0493133	0.997798	-1.96587
Single-cell pbulk	B_Naive	Day 1	SMAD3	-0.385299	5.88851	-1.99618	0.0493483	0.997798	-1.96557
Single-cell pbulk	B_Naive	Day 1	RBM7	-0.687329	4.41064	-1.98806	0.0493829	0.997798	-1.96527
Single-cell pbulk	B_Naive	Day 1	GUCY2C	-1.2329	0.881778	-1.99082	0.0494849	0.997798	-1.96439
Single-cell pbulk	B_Naive	Day 1	ORAI2	-0.223849	7.45676	-1.99472	0.0498689	0.997798	-1.96109
Single-cell pbulk	B_Naive_Intermediate	Day 28	TAOK1	-2.10536	5.81988	-4.16683	6.37743e-05	0.40012	-3.99839
Single-cell pbulk	B_Naive_Intermediate	Day 28	TBC1D32	2.36182	4.20529	3.89523	0.000183036	0.574184	3.74135
Single-cell pbulk	B_Naive_Intermediate	Baseline	TRMT2A	2.15078	4.92781	3.69415	0.000350858	0.930979	3.57453
Single-cell pbulk	B_Naive_Intermediate	Baseline	CSTA	1.86258	2.9803	3.59335	0.000514247	0.930979	3.47322
Single-cell pbulk	B_Naive_Intermediate	Baseline	SPNS1	2.01735	5.11073	3.56738	0.000565932	0.930979	3.44744
Single-cell pbulk	B_Naive_Intermediate	Baseline	ORMDL1	0.871833	7.16399	3.42893	0.000869848	0.930979	3.32956
Single-cell pbulk	B_Naive_Intermediate	Baseline	METTL22	-1.98763	4.44684	-3.43067	0.000879882	0.930979	-3.32636
Single-cell pbulk	B_Naive_Intermediate	Baseline	PPARGC1B	-2.17465	3.42427	-3.43059	0.000905405	0.930979	-3.31838
Single-cell pbulk	B_Naive_Intermediate	Baseline	ALG3	-1.89244	4.80632	-3.37311	0.00103871	0.930979	-3.27983
Single-cell pbulk	B_Naive_Intermediate	Day 1	IKBKAP	-1.9682	4.91702	-3.79855	0.000243075	0.996768	-3.66945
Single-cell pbulk	B_Naive_Intermediate	Day 1	MTMR3	1.77188	5.38495	3.40625	0.000935831	0.996768	3.30914
Single-cell pbulk	B_Naive_Intermediate	Day 1	VPS13D	1.23415	6.15271	3.35999	0.00109109	0.996768	3.26592
Single-cell pbulk	B_Naive_Intermediate	Day 1	CDK2AP1	1.97923	3.54169	3.30323	0.00138347	0.996768	3.19808
Single-cell pbulk	B_Naive_Intermediate	Day 1	NAF1	-1.72072	4.85681	-3.24583	0.00156772	0.996768	-3.16185
Single-cell pbulk	B_Naive_Intermediate	Day 1	NFYC	-1.33431	6.1258	-3.16101	0.00205253	0.996768	-3.08252
Single-cell pbulk	B_Naive_Intermediate	Day 1	NOL8	-1.23105	6.20982	-3.1289	0.00227161	0.996768	-3.05221
Single-cell pbulk	B_Naive_Intermediate	Day 1	PMPCB	1.10824	6.62586	3.12115	0.00232308	0.996768	3.04548
Single-cell pbulk	B_Naive_Intermediate	Day 1	USP5	1.89204	4.56895	3.10989	0.00240424	0.996768	3.03514
Single-cell pbulk	B_Naive_Intermediate	Day 1	ANKRD13C	-1.25623	5.58098	-3.10805	0.00241962	0.996768	-3.03322
Single-cell pbulk	B_Naive_Intermediate	Day 1	TIMM21	1.81852	4.39568	3.08093	0.00262916	0.996768	3.00807
Single-cell pbulk	B_Naive_Intermediate	Day 1	LUC7L	-0.988945	6.82483	-3.06563	0.00287163	0.996768	-2.98116
Single-cell pbulk	B_Naive_Intermediate	Day 1	ZNF18	-1.54235	3.83158	-3.00335	0.00333265	0.996768	-2.93526
Single-cell pbulk	B_Naive_Intermediate	Day 1	TAPT1-AS1	-1.7412	5.26016	-3.02445	0.00334513	0.996768	-2.9341
Single-cell pbulk	B_Naive_Intermediate	Day 1	TMEM56	1.76522	3.27685	2.94703	0.00400635	0.996768	2.87766
Single-cell pbulk	B_Naive_Intermediate	Day 1	FAM193B	1.62166	4.78346	2.93867	0.00416659	0.996768	2.86527
Single-cell pbulk	B_Naive_Intermediate	Day 1	SLC36A1	1.68029	3.61112	2.8985	0.0045687	0.996768	2.83597
Single-cell pbulk	B_Naive_Intermediate	Day 1	HSPA9	0.859265	7.11299	2.86142	0.00511327	0.996768	2.79981
Single-cell pbulk	B_Naive_Intermediate	Day 1	SAT1	0.838992	8.04211	2.86707	0.00511663	0.996768	2.7996
Single-cell pbulk	B_Naive_Intermediate	Day 1	GLUL	1.67118	4.88302	2.81021	0.00595777	0.996768	2.7501
Single-cell pbulk	B_Naive_Intermediate	Day 1	TMEM126A	-1.6423	4.79651	-2.80249	0.00603049	0.996768	-2.74612
Single-cell pbulk	B_Naive_Intermediate	Day 1	CTD-2017D11.1	-1.61073	4.03323	-2.79008	0.00624977	0.996768	-2.73438
Single-cell pbulk	B_Naive_Intermediate	Day 1	RSBN1L	0.78221	7.38754	2.77576	0.00652247	0.996768	2.72029
Single-cell pbulk	B_Naive_Intermediate	Day 1	RHOH	-0.611617	8.42192	-2.78001	0.00655146	0.996768	-2.71882
Single-cell pbulk	B_Naive_Intermediate	Day 1	TFIP11	-1.3157	5.28724	-2.77104	0.00660827	0.996768	-2.71597
Single-cell pbulk	B_Naive_Intermediate	Day 1	GPKOW	1.57566	4.11236	2.76961	0.00669485	0.996768	2.71165
Single-cell pbulk	B_Naive_Intermediate	Day 1	APOL2	1.62036	4.28245	2.76653	0.00671799	0.996768	2.71051
Single-cell pbulk	B_Naive_Intermediate	Day 1	NRAS	1.46356	5.19626	2.74122	0.0071993	0.996768	2.68748
Single-cell pbulk	B_Naive_Intermediate	Day 1	GALK2	1.73097	4.39208	2.73335	0.00752643	0.996768	2.67261
Single-cell pbulk	B_Naive_Intermediate	Day 1	INTS9	1.53478	5.23447	2.73238	0.00754689	0.996768	2.6717
Single-cell pbulk	B_Naive_Intermediate	Day 1	NHP2	1.02409	6.69417	2.72355	0.0075718	0.996768	2.67059
Single-cell pbulk	B_Naive_Intermediate	Day 1	DOCK9	1.73576	3.83853	2.72023	0.00774749	0.996768	2.66288
Single-cell pbulk	B_Naive_Intermediate	Day 1	DMD	1.75573	3.45593	2.7192	0.00790303	0.996768	2.65618
Single-cell pbulk	B_Naive_Intermediate	Day 1	USP28	-1.20968	6.36397	-2.70696	0.00796151	0.996768	-2.6537
Single-cell pbulk	B_Naive_Intermediate	Day 1	SPIN3	1.81985	3.3572	2.70932	0.0079971	0.996768	2.65219
Single-cell pbulk	B_Naive_Intermediate	Day 1	CWC25	1.28609	5.93358	2.6949	0.00818908	0.996768	2.64417
Single-cell pbulk	B_Naive_Intermediate	Day 1	ZYG11B	1.42613	5.08228	2.68976	0.00832318	0.996768	2.63867
Single-cell pbulk	B_Naive_Intermediate	Day 1	NAT10	1.52029	5.11211	2.6799	0.00854817	0.996768	2.62961
Single-cell pbulk	B_Naive_Intermediate	Day 1	ARRDC1	-1.1848	5.79311	-2.67754	0.00866077	0.996768	-2.62516
Single-cell pbulk	B_Naive_Intermediate	Day 1	DUS2	-1.56664	5.47339	-2.65984	0.00904315	0.996768	-2.61042
Single-cell pbulk	B_Naive_Intermediate	Day 1	LYRM9	-1.63162	4.52821	-2.669	0.00905464	0.996768	-2.60998
Single-cell pbulk	B_Naive_Intermediate	Day 1	SAV1	-0.924963	6.67431	-2.65525	0.00914733	0.996768	-2.6065
Single-cell pbulk	B_Naive_Intermediate	Day 1	UBA1	1.1918	6.12037	2.65377	0.00920447	0.996768	2.60436
Single-cell pbulk	B_Naive_Intermediate	Day 1	NRBP1	1.11307	5.9675	2.65337	0.00921399	0.996768	2.60401
Single-cell pbulk	B_Naive_Intermediate	Day 1	RPE	-1.46687	5.09932	-2.64921	0.0093659	0.996768	-2.5984
Single-cell pbulk	B_Naive_Intermediate	Day 1	MVD	-1.53667	4.86788	-2.64587	0.00939554	0.996768	-2.59732
Single-cell pbulk	B_Naive_Intermediate	Day 1	PTAFR	-1.61786	3.22134	-2.63328	0.00974238	0.996768	-2.58484
Single-cell pbulk	B_Naive_Intermediate	Day 1	SP110	0.58522	8.62999	2.63062	0.00980541	0.996768	2.58262
Single-cell pbulk	B_Naive_Intermediate	Day 1	ARF5	0.924575	6.97263	2.62841	0.00986208	0.996768	2.58063
Single-cell pbulk	B_Naive_Intermediate	Day 1	H6PD	-1.45197	4.83775	-2.62115	0.0100514	0.996768	-2.57406
Single-cell pbulk	B_Naive_Intermediate	Day 1	RGS1	2.05764	3.77945	2.63939	0.0100895	0.996768	2.57275
Single-cell pbulk	B_Naive_Intermediate	Day 1	PPP4R1L	1.65689	4.45834	2.61494	0.0102242	0.996768	2.56815
Single-cell pbulk	B_Naive_Intermediate	Day 1	FBXW11	-0.766313	6.89967	-2.60704	0.0105371	0.996768	-2.55769
Single-cell pbulk	B_Naive_Intermediate	Day 1	SNX19	1.33476	5.5876	2.60357	0.0105481	0.996768	2.55732
Single-cell pbulk	B_Naive_Intermediate	Day 1	XPOT	1.40924	4.76753	2.60022	0.0106851	0.996768	2.55283
Single-cell pbulk	B_Naive_Intermediate	Day 1	ZNF611	1.46835	4.59195	2.6007	0.0106894	0.996768	2.55269
Single-cell pbulk	B_Naive_Intermediate	Day 1	MRPL39	1.41143	4.88805	2.59802	0.0108154	0.996768	2.54861
Single-cell pbulk	B_Naive_Intermediate	Day 1	RP11-73E17.2	1.45353	4.19225	2.59306	0.0109744	0.996768	2.54351
Single-cell pbulk	B_Naive_Intermediate	Day 1	MAN1A2	-1.02499	6.29881	-2.57925	0.0112722	0.996768	-2.53415
Single-cell pbulk	B_Naive_Intermediate	Day 1	STIM1	-1.12198	5.92744	-2.58105	0.0112779	0.996768	-2.53397
Single-cell pbulk	B_Naive_Intermediate	Day 1	IPO13	1.57767	3.39852	2.58415	0.0113359	0.996768	2.53217
Single-cell pbulk	B_Naive_Intermediate	Day 1	KAT7	0.970733	5.9952	2.57334	0.0115013	0.996768	2.52709
Single-cell pbulk	B_Naive_Intermediate	Day 1	DCTPP1	1.23178	5.60653	2.56838	0.0116479	0.996768	2.52263
Single-cell pbulk	B_Naive_Intermediate	Day 1	QPCTL	1.50144	3.39015	2.56455	0.011731	0.996768	2.52013
Single-cell pbulk	B_Naive_Intermediate	Day 1	IFT88	-1.20514	5.35508	-2.56521	0.011782	0.996768	-2.51861
Single-cell pbulk	B_Naive_Intermediate	Day 1	FBXO3	-1.08188	6.16946	-2.54811	0.0122641	0.996768	-2.50445
Single-cell pbulk	B_Naive_Intermediate	Day 1	FAM175B	1.36052	5.28589	2.54361	0.0124139	0.996768	2.50016
Single-cell pbulk	B_Naive_Intermediate	Day 1	EZH1	-1.0523	6.21446	-2.54726	0.0124243	0.996768	-2.49986
Single-cell pbulk	B_Naive_Intermediate	Day 1	SEPHS1	-1.59777	4.01913	-2.54601	0.0124591	0.996768	-2.49887
Single-cell pbulk	B_Naive_Intermediate	Day 1	TMEM242	1.36489	5.34055	2.54262	0.0124598	0.996768	2.49885
Single-cell pbulk	B_Naive_Intermediate	Day 1	STRADB	-1.14316	5.86571	-2.5491	0.012564	0.996768	-2.49589
Single-cell pbulk	B_Naive_Intermediate	Day 1	RNF7	-0.879363	6.64845	-2.53353	0.0127951	0.996768	-2.48942
Single-cell pbulk	B_Naive_Intermediate	Day 1	TCEAL4	1.40888	4.92864	2.51974	0.0133537	0.996768	2.47419
Single-cell pbulk	B_Naive_Intermediate	Day 1	RBM18	1.55577	4.75477	2.51061	0.0135625	0.996768	2.46865
Single-cell pbulk	B_Naive_Intermediate	Day 1	UPP1	1.46948	3.34456	2.50988	0.0136991	0.996768	2.46506
Single-cell pbulk	B_Naive_Intermediate	Day 1	MDH2	-0.805334	6.91616	-2.50492	0.0137937	0.996768	-2.46259
Single-cell pbulk	B_Naive_Intermediate	Day 1	JADE2	-1.02521	6.38649	-2.50529	0.0138191	0.996768	-2.46193
Single-cell pbulk	B_Naive_Intermediate	Day 1	ROGDI	1.581	3.61015	2.50677	0.013851	0.996768	2.4611
Single-cell pbulk	B_Naive_Intermediate	Day 1	PSMD1	-1.18683	5.66329	-2.50111	0.0139769	0.996768	-2.45786
Single-cell pbulk	B_Naive_Intermediate	Day 1	TRMT2A	1.46458	4.92781	2.49884	0.013995	0.996768	2.45739
Single-cell pbulk	B_Naive_Intermediate	Day 1	OAZ2	1.32034	4.60385	2.49774	0.0140453	0.996768	2.4561
Single-cell pbulk	B_Naive_Intermediate	Day 1	KLHL6	1.42282	5.16903	2.49529	0.0141276	0.996768	2.454
Single-cell pbulk	B_Naive_Intermediate	Day 1	HDX	-1.55303	3.27686	-2.51464	0.0141299	0.996768	-2.45394
Single-cell pbulk	B_Naive_Intermediate	Day 1	TRIM24	1.39036	4.80487	2.49309	0.0142106	0.996768	2.4519
Single-cell pbulk	B_Naive_Intermediate	Day 1	DCAF15	1.13914	5.71543	2.48913	0.0144923	0.996768	2.44482
Single-cell pbulk	B_Naive_Intermediate	Day 1	ZNF12	-1.2322	5.40702	-2.48144	0.0146564	0.996768	-2.44076
Single-cell pbulk	B_Naive_Intermediate	Day 1	DNAJC27-AS1	1.52875	3.62853	2.48147	0.0146747	0.996768	2.44031
Single-cell pbulk	B_Naive_Intermediate	Day 1	EIF2AK4	1.22032	5.33253	2.47862	0.0147663	0.996768	2.43806
Single-cell pbulk	B_Naive_Intermediate	Day 1	APEX2	1.59361	4.34577	2.47728	0.0148187	0.996768	2.43678
Single-cell pbulk	B_Naive_Intermediate	Day 1	MED23	-1.14923	6.01105	-2.47399	0.0150249	0.996768	-2.43178
Single-cell pbulk	B_Naive_Intermediate	Day 1	ITPKC	1.61961	3.52259	2.48011	0.0150756	0.996768	2.43056
Single-cell pbulk	B_Naive_Intermediate	Day 1	DNAJC7	0.841337	6.70968	2.46821	0.0151991	0.996768	2.4276
Single-cell pbulk	B_Naive_Intermediate	Day 1	PCCA	1.51492	3.96241	2.46261	0.0154037	0.996768	2.42275
Single-cell pbulk	B_Naive_Intermediate	Day 1	WEE1	1.57132	5.12722	2.46402	0.0156262	0.996768	2.41753
Single-cell pbulk	B_Naive_Intermediate	Day 1	MAP3K14-AS1	1.42798	3.59867	2.45251	0.0159025	0.996768	2.41115
Single-cell pbulk	B_Naive_Intermediate	Day 1	TTTY15	-1.0197	4.19247	-2.4442	0.016167	0.996768	-2.40512
Single-cell pbulk	B_Naive_Intermediate	Day 1	MIEN1	-0.957904	6.33293	-2.44328	0.0162731	0.996768	-2.40273
Single-cell pbulk	B_Naive_Intermediate	Day 1	RBM12B	-1.40913	5.35801	-2.44232	0.0163625	0.996768	-2.40073
Single-cell pbulk	B_Naive_Intermediate	Day 1	MRRF	1.31708	5.2408	2.43311	0.0166429	0.996768	2.3945
Single-cell pbulk	B_Naive_Intermediate	Day 1	ZFAT	1.49058	4.20573	2.43422	0.0167265	0.996768	2.39267
Single-cell pbulk	B_Naive_Intermediate	Day 1	ATXN2	-1.12263	6.11264	-2.43204	0.0167369	0.996768	-2.39244
Single-cell pbulk	B_Naive_Intermediate	Day 1	PWP1	-0.792342	6.9153	-2.42633	0.0169402	0.996768	-2.388
Single-cell pbulk	B_Naive_Intermediate	Day 1	CDPF1	1.41303	3.90416	2.42131	0.0171632	0.996768	2.38319
Single-cell pbulk	B_Naive_Intermediate	Day 1	RAPGEF6	-0.790106	6.73944	-2.41791	0.0173184	0.996768	-2.37988
Single-cell pbulk	B_Naive_Intermediate	Day 1	MFAP1	1.37762	4.66578	2.41517	0.0174392	0.996768	2.37732
Single-cell pbulk	B_Naive_Intermediate	Day 1	MB21D1	1.39729	4.80125	2.4125	0.0175884	0.996768	2.37417
Single-cell pbulk	B_Naive_Intermediate	Day 1	STK25	1.26515	5.74718	2.41176	0.0175944	0.996768	2.37405
Single-cell pbulk	B_Naive_Intermediate	Day 1	C3orf38	-1.1129	5.97131	-2.40863	0.0177382	0.996768	-2.37104
Single-cell pbulk	B_Naive_Intermediate	Day 1	DNPEP	1.02466	5.89822	2.39543	0.0183548	0.996768	2.35838
Single-cell pbulk	B_Naive_Intermediate	Day 1	ST6GALNAC6	1.73358	4.05741	2.38746	0.0187359	0.996768	2.35074
Single-cell pbulk	B_Naive_Intermediate	Day 1	LINC00847	1.42097	4.17083	2.39253	0.018838	0.996768	2.34872
Single-cell pbulk	B_Naive_Intermediate	Day 1	ANKAR	-1.05735	6.30549	-2.38696	0.0189967	0.996768	-2.3456
Single-cell pbulk	B_Naive_Intermediate	Day 1	ALAD	-1.56332	4.47371	-2.37002	0.0195953	0.996768	-2.33401
Single-cell pbulk	B_Naive_Intermediate	Day 1	GBP3	-1.39082	4.06503	-2.36178	0.020032	0.996768	-2.32575
Single-cell pbulk	B_Naive_Intermediate	Day 1	RASSF7	-1.20467	5.4234	-2.36128	0.020106	0.996768	-2.32436
Single-cell pbulk	B_Naive_Intermediate	Day 1	KIAA1279	1.49573	3.79224	2.35968	0.020121	0.996768	2.32408
Single-cell pbulk	B_Naive_Intermediate	Day 1	SMIM13	1.38281	3.2283	2.36119	0.0201599	0.996768	2.32336
Single-cell pbulk	B_Naive_Intermediate	Day 1	DNAJC15	-0.811842	6.87765	-2.35194	0.0206347	0.996768	-2.3146
Single-cell pbulk	B_Naive_Intermediate	Day 1	SLC25A11	-1.28671	5.18816	-2.34886	0.0206946	0.996768	-2.31351
Single-cell pbulk	B_Naive_Intermediate	Day 1	LRMP	-0.856047	6.99268	-2.35011	0.0207726	0.996768	-2.31209
Single-cell pbulk	B_Naive_Intermediate	Day 1	ZNF24	0.609074	7.18164	2.34581	0.0208523	0.996768	2.31065
Single-cell pbulk	B_Naive_Intermediate	Day 1	MTMR4	0.883688	6.2244	2.3438	0.0210488	0.996768	2.30711
Single-cell pbulk	B_Naive_Intermediate	Day 1	GLTSCR1	-1.34524	4.10135	-2.33896	0.0213458	0.996768	-2.30181
Single-cell pbulk	B_Naive_Intermediate	Day 1	ZNF607	-1.47612	3.54436	-2.33457	0.0217325	0.996768	-2.29501
Single-cell pbulk	B_Naive_Intermediate	Day 1	MYO1D	1.49185	4.10208	2.32317	0.022079	0.996768	2.28901
Single-cell pbulk	B_Naive_Intermediate	Day 1	CLASP2	-0.980792	6.37317	-2.32493	0.0221473	0.996768	-2.28783
Single-cell pbulk	B_Naive_Intermediate	Day 1	AKAP11	-0.828365	6.59661	-2.32139	0.0222692	0.996768	-2.28575
Single-cell pbulk	B_Naive_Intermediate	Day 1	FGD4	1.38881	3.20957	2.3148	0.0225783	0.996768	2.2805
Single-cell pbulk	B_Naive_Intermediate	Day 1	EMC3	1.07219	5.78089	2.3178	0.0226341	0.996768	2.27955
Single-cell pbulk	B_Naive_Intermediate	Day 1	PSMB4	-0.988534	6.38285	-2.31197	0.0227296	0.996768	-2.27795
Single-cell pbulk	B_Naive_Intermediate	Day 1	BTBD9	-0.981917	5.93647	-2.31229	0.0228488	0.996768	-2.27595
Single-cell pbulk	B_Naive_Intermediate	Day 1	ZNF567	-1.3443	5.18395	-2.311	0.0228693	0.996768	-2.27561
Single-cell pbulk	B_Naive_Intermediate	Day 1	DEDD	-1.2893	4.88787	-2.30641	0.0230327	0.996768	-2.27289
Single-cell pbulk	B_Naive_Intermediate	Day 1	TET2	0.977954	6.09932	2.3	0.0234068	0.996768	2.26673
Single-cell pbulk	B_Naive_Intermediate	Day 1	ACADVL	-0.810215	6.44791	-2.29813	0.0235888	0.996768	-2.26376
Single-cell pbulk	B_Naive_Intermediate	Day 1	POMC	-1.42025	4.47644	-2.28473	0.02432	0.996768	-2.25204
Single-cell pbulk	B_Naive_Intermediate	Day 1	GEN1	1.45823	4.1408	2.28257	0.0244688	0.996768	2.24969
Single-cell pbulk	B_Naive_Intermediate	Day 1	ACSL4	-1.22159	5.13601	-2.28348	0.0246279	0.996768	-2.24719
Single-cell pbulk	B_Naive_Intermediate	Day 1	GPR107	-1.34512	4.83877	-2.27724	0.0248	0.996768	-2.2445
Single-cell pbulk	B_Naive_Intermediate	Day 1	RECK	1.45422	4.59776	2.27535	0.0248968	0.996768	2.243
Single-cell pbulk	B_Naive_Intermediate	Day 1	ATP2C1	-1.10409	5.34166	-2.28009	0.0249195	0.996768	-2.24265
Single-cell pbulk	B_Naive_Intermediate	Day 1	HHLA3	1.3504	3.61103	2.27238	0.0251732	0.996768	2.23873
Single-cell pbulk	B_Naive_Intermediate	Day 1	C6orf120	-1.21302	5.11056	-2.27061	0.0251978	0.996768	-2.23836
Single-cell pbulk	B_Naive_Intermediate	Day 1	PHF20L1	0.930664	6.53634	2.2704	0.0252057	0.996768	2.23823
Single-cell pbulk	B_Naive_Intermediate	Day 1	KDELC2	1.29832	3.17356	2.26454	0.0257905	0.996768	2.22935
Single-cell pbulk	B_Naive_Intermediate	Day 1	SLC25A13	1.12926	5.34196	2.26064	0.0258534	0.996768	2.22841
Single-cell pbulk	B_Naive_Intermediate	Day 1	PER2	1.49011	4.14409	2.25744	0.0261012	0.996768	2.2247
Single-cell pbulk	B_Naive_Intermediate	Day 1	G6PD	1.09047	5.37303	2.25661	0.0261153	0.996768	2.22449
Single-cell pbulk	B_Naive_Intermediate	Day 1	CDK11A	0.753527	6.38991	2.25333	0.0262971	0.996768	2.2218
Single-cell pbulk	B_Naive_Intermediate	Day 1	SLC16A13	1.29117	3.44223	2.25428	0.0263292	0.996768	2.22132
Single-cell pbulk	B_Naive_Intermediate	Day 1	DEPDC5	-1.17707	5.29888	-2.25145	0.0264258	0.996768	-2.2199
Single-cell pbulk	B_Naive_Intermediate	Day 1	ACOT2	1.39502	3.95473	2.24236	0.0270201	0.996768	2.21123
Single-cell pbulk	B_Naive_Intermediate	Day 1	FAM86A	-1.29941	3.99122	-2.23911	0.0273295	0.996768	-2.20678
Single-cell pbulk	B_Naive_Intermediate	Day 1	ESR2	-1.55259	3.53727	-2.24287	0.0273324	0.996768	-2.20674
Single-cell pbulk	B_Naive_Intermediate	Day 1	PSMD13	-0.777579	6.41806	-2.23895	0.027333	0.996768	-2.20673
Single-cell pbulk	B_Naive_Intermediate	Day 1	GABPA	1.08693	5.79125	2.2367	0.0274144	0.996768	2.20557
Single-cell pbulk	B_Naive_Intermediate	Day 1	PIM1	1.35559	4.93152	2.23102	0.0277857	0.996768	2.2003
Single-cell pbulk	B_Naive_Intermediate	Day 1	PDCD6IP	0.526889	7.57301	2.23039	0.0278813	0.996768	2.19895
Single-cell pbulk	B_Naive_Intermediate	Day 1	PRPF39	-0.912977	6.03854	-2.22733	0.0280556	0.996768	-2.19651
Single-cell pbulk	B_Naive_Intermediate	Day 1	FKBP8	-0.689196	7.30088	-2.22751	0.0280618	0.996768	-2.19642
Single-cell pbulk	B_Naive_Intermediate	Day 1	TLR10	1.04936	6.56932	2.22727	0.0281342	0.996768	2.19541
Single-cell pbulk	B_Naive_Intermediate	Day 1	DCTN5	1.3216	4.37682	2.22982	0.0282871	0.996768	2.19328
Single-cell pbulk	B_Naive_Intermediate	Day 1	RP11-693J15.5	-0.805678	7.6303	-2.22721	0.0283423	0.996768	-2.19251
Single-cell pbulk	B_Naive_Intermediate	Day 1	LRIG1	1.28821	3.82706	2.22317	0.028359	0.996768	2.19228
Single-cell pbulk	B_Naive_Intermediate	Day 1	FBXO21	-0.900659	6.3549	-2.22235	0.0283841	0.996768	-2.19194
Single-cell pbulk	B_Naive_Intermediate	Day 1	SENP2	1.18107	5.53135	2.22464	0.0283925	0.996768	2.19182
Single-cell pbulk	B_Naive_Intermediate	Day 1	FBXL20	1.07019	5.31402	2.21815	0.0287016	0.996768	2.18756
Single-cell pbulk	B_Naive_Intermediate	Day 1	CARS	-1.31169	5.00444	-2.21045	0.0292537	0.996768	-2.18005
Single-cell pbulk	B_Naive_Intermediate	Day 1	EHD3	1.47052	4.26735	2.21618	0.0293354	0.996768	2.17895
Single-cell pbulk	B_Naive_Intermediate	Day 1	SCAMP4	1.25148	5.32261	2.20813	0.029389	0.996768	2.17823
Single-cell pbulk	B_Naive_Intermediate	Day 1	IRF4	-1.1757	6.03351	-2.20616	0.0295498	0.996768	-2.17607
Single-cell pbulk	B_Naive_Intermediate	Day 1	MBD4	0.541991	8.18003	2.20994	0.0295763	0.996768	2.17572
Single-cell pbulk	B_Naive_Intermediate	Day 1	WDR45B	1.22804	5.64912	2.20378	0.0297522	0.996768	2.17337
Single-cell pbulk	B_Naive_Intermediate	Day 1	CCNL2	0.755066	6.51792	2.20138	0.0299824	0.996768	2.17032
Single-cell pbulk	B_Naive_Intermediate	Day 1	RP11-35G9.3	1.03179	6.19806	2.19676	0.0302395	0.996768	2.16694
Single-cell pbulk	B_Naive_Intermediate	Day 1	WDR53	1.25462	3.60123	2.19565	0.0302968	0.996768	2.16619
Single-cell pbulk	B_Naive_Intermediate	Day 1	ALG14	1.50071	3.88027	2.19413	0.0304091	0.996768	2.16472
Single-cell pbulk	B_Naive_Intermediate	Day 1	SNX16	1.25723	3.64468	2.19805	0.0304211	0.996768	2.16456
Single-cell pbulk	B_Naive_Intermediate	Day 1	DLST	1.13954	5.79044	2.19355	0.030466	0.996768	2.16398
Single-cell pbulk	B_Naive_Intermediate	Day 1	FLNA	0.776834	7.40114	2.19289	0.0305234	0.996768	2.16323
Single-cell pbulk	B_Naive_Intermediate	Day 1	CAAP1	-1.07012	5.42611	-2.19231	0.0305519	0.996768	-2.16286
Single-cell pbulk	B_Naive_Intermediate	Day 1	NDRG3	-1.27813	4.9146	-2.19581	0.0305706	0.996768	-2.16262
Single-cell pbulk	B_Naive_Intermediate	Day 1	NAGK	1.01574	5.9079	2.19394	0.0306271	0.996768	2.16188
Single-cell pbulk	B_Naive_Intermediate	Day 1	APOLD1	1.34865	3.78321	2.19314	0.030656	0.996768	2.16151
Single-cell pbulk	B_Naive_Intermediate	Day 1	ABCF2	-1.04724	5.04256	-2.18638	0.031013	0.996768	-2.15691
Single-cell pbulk	B_Naive_Intermediate	Day 1	TBC1D31	1.45944	3.57226	2.18602	0.0310335	0.996768	2.15664
Single-cell pbulk	B_Naive_Intermediate	Day 1	WAC	-0.535321	7.31857	-2.18542	0.0310592	0.996768	-2.15631
Single-cell pbulk	B_Naive_Intermediate	Day 1	TXNDC11	1.02186	5.42218	2.1779	0.0316385	0.996768	2.14895
Single-cell pbulk	B_Naive_Intermediate	Day 1	PAPSS1	0.965313	5.58587	2.18235	0.0318013	0.996768	2.1469
Single-cell pbulk	B_Naive_Intermediate	Day 1	HLA-F	0.596751	8.04738	2.18105	0.0320263	0.996768	2.14408
Single-cell pbulk	B_Naive_Intermediate	Day 1	NPIPB3	1.07704	2.92525	2.16936	0.0323284	0.996768	2.14033
Single-cell pbulk	B_Naive_Intermediate	Day 1	PRKAA1	0.952654	6.03429	2.16773	0.0324479	0.996768	2.13885
Single-cell pbulk	B_Naive_Intermediate	Day 1	TOMM5	0.950327	6.28707	2.16703	0.0325487	0.996768	2.13761
Single-cell pbulk	B_Naive_Intermediate	Day 1	PDHA1	-1.11273	5.23936	-2.1642	0.0327155	0.996768	-2.13556
Single-cell pbulk	B_Naive_Intermediate	Day 1	CTC-250I14.6	1.43744	3.36689	2.16526	0.0329526	0.996768	2.13266
Single-cell pbulk	B_Naive_Intermediate	Day 1	THUMPD2	-1.23556	5.28608	-2.16295	0.0329909	0.996768	-2.13219
Single-cell pbulk	B_Naive_Intermediate	Day 1	CPQ	-1.26286	4.0728	-2.15942	0.0330722	0.996768	-2.13121
Single-cell pbulk	B_Naive_Intermediate	Day 1	CCNG2	-0.82464	6.86218	-2.15715	0.0332532	0.996768	-2.12901
Single-cell pbulk	B_Naive_Intermediate	Day 1	C1orf162	-0.803112	7.23943	-2.16544	0.0335098	0.996768	-2.12592
Single-cell pbulk	B_Naive_Intermediate	Day 1	KRBOX4	-1.10457	4.96121	-2.15353	0.0336573	0.996768	-2.12415
Single-cell pbulk	B_Naive_Intermediate	Day 1	ACTR8	-1.22351	4.64965	-2.15186	0.0336782	0.996768	-2.1239
Single-cell pbulk	B_Naive_Intermediate	Day 1	TMEM254	-1.37723	4.2394	-2.15131	0.0337351	0.996768	-2.12322
Single-cell pbulk	B_Naive_Intermediate	Day 1	ZNF574	-1.17457	4.25114	-2.152	0.0337967	0.996768	-2.12249
Single-cell pbulk	B_Naive_Intermediate	Day 1	PTCD3	-1.01549	5.82571	-2.14875	0.0339462	0.996768	-2.12071
Single-cell pbulk	B_Naive_Intermediate	Day 1	NUDT14	1.24004	3.66947	2.14739	0.0340409	0.996768	2.11959
Single-cell pbulk	B_Naive_Intermediate	Day 1	HMCES	-1.20817	5.78549	-2.15434	0.0342264	0.996768	-2.11739
Single-cell pbulk	B_Naive_Intermediate	Day 1	BCL3	1.28383	4.82047	2.14448	0.0343161	0.996768	2.11634
Single-cell pbulk	B_Naive_Intermediate	Day 1	RP11-861A13.4	-0.872862	5.9393	-2.14377	0.0343558	0.996768	-2.11587
Single-cell pbulk	B_Naive_Intermediate	Day 1	SLC9B1	-1.34223	3.49503	-2.14839	0.0343857	0.996768	-2.11552
Single-cell pbulk	B_Naive_Intermediate	Day 1	SLC7A5	-1.24634	4.14767	-2.14566	0.0345521	0.996768	-2.11357
Single-cell pbulk	B_Naive_Intermediate	Day 1	KCTD10	1.34802	3.88824	2.14167	0.0347822	0.996768	2.11088
Single-cell pbulk	B_Naive_Intermediate	Day 1	PHACTR1	0.910307	6.57433	2.13952	0.0348189	0.996768	2.11046
Single-cell pbulk	B_Naive_Intermediate	Day 1	ANKRD54	1.27535	4.36356	2.13414	0.0351558	0.996768	2.10656
Single-cell pbulk	B_Naive_Intermediate	Day 1	C11orf84	1.38304	3.69399	2.13389	0.0352989	0.996768	2.10491
Single-cell pbulk	B_Naive_Intermediate	Day 1	AIMP2	1.20085	4.24604	2.13042	0.0354496	0.996768	2.10319
Single-cell pbulk	B_Naive_Intermediate	Day 1	CNPY2	1.24909	4.80949	2.13067	0.0354579	0.996768	2.10309
Single-cell pbulk	B_Naive_Intermediate	Day 1	CSNK1G1	1.31646	5.40409	2.12858	0.0356054	0.996768	2.1014
Single-cell pbulk	B_Naive_Intermediate	Day 1	SLC7A6	1.05906	5.20181	2.1261	0.0358461	0.996768	2.09867
Single-cell pbulk	B_Naive_Intermediate	Day 1	HOXB2	1.39447	3.48727	2.13056	0.0358775	0.996768	2.09831
Single-cell pbulk	B_Naive_Intermediate	Day 1	IL13RA1	1.34944	5.43367	2.1297	0.0359016	0.996768	2.09804
Single-cell pbulk	B_Naive_Intermediate	Day 1	ARHGAP12	-1.00801	5.93342	-2.12669	0.0359324	0.996768	-2.09769
Single-cell pbulk	B_Naive_Intermediate	Day 1	MBTD1	1.26446	4.96623	2.12409	0.0362142	0.996768	2.09451
Single-cell pbulk	B_Naive_Intermediate	Day 1	RTN4	0.683921	6.67005	2.12009	0.0363477	0.996768	2.09302
Single-cell pbulk	B_Naive_Intermediate	Day 1	ZNF138	-0.867167	5.98045	-2.12118	0.0364443	0.996768	-2.09194
Single-cell pbulk	B_Naive_Intermediate	Day 1	PDP1	0.943405	5.82777	2.12207	0.0365508	0.996768	2.09075
Single-cell pbulk	B_Naive_Intermediate	Day 1	HSDL1	-1.38911	4.2837	-2.11639	0.0366835	0.996768	-2.08927
Single-cell pbulk	B_Naive_Intermediate	Day 1	GSS	-1.37539	3.92377	-2.1175	0.0367965	0.996768	-2.08802
Single-cell pbulk	B_Naive_Intermediate	Day 1	SUPT20H	0.846181	6.23741	2.11257	0.0371092	0.996768	2.08456
Single-cell pbulk	B_Naive_Intermediate	Day 1	BRD7	-0.660575	6.95221	-2.10905	0.0372958	0.996768	-2.08251
Single-cell pbulk	B_Naive_Intermediate	Day 1	LRRC27	1.19488	3.98545	2.10749	0.0374336	0.996768	2.081
Single-cell pbulk	B_Naive_Intermediate	Day 1	GNPTAB	1.03667	6.20328	2.10698	0.0374784	0.996768	2.08051
Single-cell pbulk	B_Naive_Intermediate	Day 1	RP4-761J14.8	-1.11745	3.8259	-2.10464	0.0377206	0.996768	-2.07788
Single-cell pbulk	B_Naive_Intermediate	Day 1	AKR1B1	-0.986152	5.94347	-2.10378	0.0377884	0.996768	-2.07714
Single-cell pbulk	B_Naive_Intermediate	Day 1	CIITA	0.548888	8.20783	2.11996	0.0378346	0.996768	2.07664
Single-cell pbulk	B_Naive_Intermediate	Day 1	TULP3	-1.20142	4.18242	-2.10205	0.0379181	0.996768	-2.07574
Single-cell pbulk	B_Naive_Intermediate	Day 1	CLSTN1	1.01886	5.90328	2.10287	0.0379633	0.996768	2.07525
Single-cell pbulk	B_Naive_Intermediate	Day 1	DHX9	-0.748572	6.65051	-2.0983	0.038301	0.996768	-2.07162
Single-cell pbulk	B_Naive_Intermediate	Day 1	SLC15A4	0.804223	6.28378	2.09738	0.0383383	0.996768	2.07122
Single-cell pbulk	B_Naive_Intermediate	Day 1	TERF2	-1.00115	5.84562	-2.09712	0.038377	0.996768	-2.07081
Single-cell pbulk	B_Naive_Intermediate	Day 1	FAM66C	1.29463	3.29356	2.10138	0.0384442	0.996768	2.07009
Single-cell pbulk	B_Naive_Intermediate	Day 1	SMIM12	-1.06077	5.19858	-2.09826	0.0386035	0.996768	-2.06839
Single-cell pbulk	B_Naive_Intermediate	Day 1	HIGD1A	1.12621	5.00197	2.09436	0.0386115	0.996768	2.0683
Single-cell pbulk	B_Naive_Intermediate	Day 1	CEP63	0.937798	5.81049	2.09258	0.0388109	0.996768	2.06619
Single-cell pbulk	B_Naive_Intermediate	Day 1	NEO1	-1.2065	3.05128	-2.09234	0.0388301	0.996768	-2.06598
Single-cell pbulk	B_Naive_Intermediate	Day 1	SBDS	-0.834516	6.73088	-2.0913	0.0389238	0.996768	-2.06499
Single-cell pbulk	B_Naive_Intermediate	Day 28	NRGN	-2.73148	3.53519	-3.39699	0.000977973	0.997069	-3.29679
Single-cell pbulk	B_Naive_Intermediate	Day 28	MDP1	-2.04945	4.69437	-3.37028	0.0010484	0.997069	-3.27721
Single-cell pbulk	B_Naive_Intermediate	Day 28	NPIPB3	-1.675	2.92525	-3.34271	0.00115392	0.997069	-3.25003
Single-cell pbulk	B_Naive_Intermediate	Day 28	THOC3	0.992969	6.46848	3.35855	0.00128064	0.997069	3.22028
Single-cell pbulk	B_Naive_Intermediate	Day 28	CALHM2	1.95468	3.41998	3.32402	0.00133267	0.997069	3.20885
Single-cell pbulk	B_Naive_Intermediate	Day 28	CENPO	-1.7312	3.22325	-3.25246	0.00154018	0.997069	-3.167
Single-cell pbulk	B_Naive_Intermediate	Day 28	PPBP	-2.38188	3.13005	-3.21542	0.00175308	0.997069	-3.12916
Single-cell pbulk	B_Naive_Intermediate	Day 28	JRKL	-1.75918	3.82611	-3.20492	0.0018633	0.997069	-3.1112
Single-cell pbulk	B_Naive_Intermediate	Day 28	N4BP2L2	0.529573	8.57874	3.1919	0.0020054	0.997069	3.08943
Single-cell pbulk	B_Naive_Intermediate	Day 28	TRMT5	-1.75235	3.47652	-3.1557	0.00212536	0.997069	-3.07213
Single-cell pbulk	B_Naive_Intermediate	Day 28	UXT	0.610556	8.09038	3.13736	0.00221817	0.997069	3.05935
Single-cell pbulk	B_Naive_Intermediate	Day 28	PRDM1	1.82859	3.36168	3.10779	0.00243056	0.997069	3.03186
Single-cell pbulk	B_Naive_Intermediate	Day 28	AXIN1	1.56228	5.03264	3.07906	0.00273389	0.997069	2.99618
Single-cell pbulk	B_Naive_Intermediate	Day 28	RP11-267N12.3	-1.68824	3.45748	-3.05626	0.00283607	0.997069	-2.98497
Single-cell pbulk	B_Naive_Intermediate	Day 28	SCFD1	-0.954771	6.0817	-3.07287	0.00286472	0.997069	-2.98189
Single-cell pbulk	B_Naive_Intermediate	Day 28	TRIM58	-2.19263	3.38901	-3.01949	0.0034442	0.997069	-2.92503
Single-cell pbulk	B_Naive_Intermediate	Day 28	FIS1	0.74257	7.08054	2.99618	0.0038472	0.997069	2.89043
Single-cell pbulk	B_Naive_Intermediate	Day 28	AKIRIN2	0.690429	6.97296	2.97668	0.00399845	0.997069	2.87828
Single-cell pbulk	B_Naive_Intermediate	Day 28	IER3IP1.1	1.23315	5.62502	2.92292	0.00423965	0.997069	2.85976
Single-cell pbulk	B_Naive_Intermediate	Day 28	WDR7	-1.61119	4.95994	-2.92549	0.00446047	0.997069	-2.84362
Single-cell pbulk	B_Naive_Intermediate	Day 28	CYB5A	1.38133	5.87708	2.93863	0.00454426	0.997069	2.83768
Single-cell pbulk	B_Naive_Intermediate	Day 28	LRRC59	-1.27963	5.19784	-2.87477	0.00488712	0.997069	-2.81438
Single-cell pbulk	B_Naive_Intermediate	Day 28	CSNK2A1	0.788884	6.48084	2.86961	0.00497546	0.997069	2.80862
Single-cell pbulk	B_Naive_Intermediate	Day 28	DHX8	-1.26886	5.2496	-2.85953	0.00523773	0.997069	-2.79204
Single-cell pbulk	B_Naive_Intermediate	Day 28	CDK4	-1.312	5.4888	-2.84166	0.0053972	0.997069	-2.78232
Single-cell pbulk	B_Naive_Intermediate	Day 28	G6PD	1.13232	5.37303	2.82681	0.00564283	0.997069	2.76785
Single-cell pbulk	B_Naive_Intermediate	Day 28	GCA	0.913544	6.49052	2.8214	0.00598626	0.997069	2.74853
Single-cell pbulk	B_Naive_Intermediate	Day 28	SAMHD1	-1.49977	5.10639	-2.78216	0.00648057	0.997069	-2.72242
Single-cell pbulk	B_Naive_Intermediate	Day 28	FGD6	-1.63453	2.99258	-2.77611	0.00658731	0.997069	-2.71702
Single-cell pbulk	B_Naive_Intermediate	Day 28	WDR74	1.00573	6.42616	2.78264	0.00699584	0.997069	2.69704
Single-cell pbulk	B_Naive_Intermediate	Day 28	PFDN6	1.07941	5.47096	2.74242	0.00716141	0.997069	2.68924
Single-cell pbulk	B_Naive_Intermediate	Day 28	SRP19	1.66782	3.959	2.74433	0.00717971	0.997069	2.68839
Single-cell pbulk	B_Naive_Intermediate	Day 28	MRPL19	-1.19959	4.98182	-2.74263	0.00742185	0.997069	-2.6773
Single-cell pbulk	B_Naive_Intermediate	Day 28	TIGD6	-1.63929	3.02572	-2.7174	0.00777269	0.997069	-2.66179
Single-cell pbulk	B_Naive_Intermediate	Day 28	C6orf106	1.01274	5.90257	2.70681	0.00825295	0.997069	2.64154
Single-cell pbulk	B_Naive_Intermediate	Day 28	ZNF727	-1.50007	3.13774	-2.68157	0.00860297	0.997069	-2.62744
Single-cell pbulk	B_Naive_Intermediate	Day 28	NT5C	0.523837	7.47872	2.69283	0.00889916	0.997069	2.6159
Single-cell pbulk	B_Naive_Intermediate	Day 28	GEMIN7	-1.25711	4.92726	-2.65685	0.00912489	0.997069	-2.60734
Single-cell pbulk	B_Naive_Intermediate	Day 28	ZNF230	1.54886	3.70876	2.61839	0.0101486	0.997069	2.57072
Single-cell pbulk	B_Naive_Intermediate	Day 28	AC004158.2	1.63556	4.38232	2.61613	0.0102206	0.997069	2.56828
Single-cell pbulk	B_Naive_Intermediate	Day 28	DKC1	0.842208	6.02881	2.60937	0.010403	0.997069	2.56214
Single-cell pbulk	B_Naive_Intermediate	Day 28	C18orf25	1.20902	5.28056	2.61073	0.0106103	0.997069	2.55528
Single-cell pbulk	B_Naive_Intermediate	Day 28	ZNF526	-1.68884	3.64849	-2.59834	0.0107228	0.997069	-2.55161
Single-cell pbulk	B_Naive_Intermediate	Day 28	KIAA0556	-1.65687	3.9057	-2.59713	0.0108253	0.997069	-2.54829
Single-cell pbulk	B_Naive_Intermediate	Day 28	DHFR	-1.68623	4.50556	-2.59179	0.0111137	0.997069	-2.5391
Single-cell pbulk	B_Naive_Intermediate	Day 28	CHD4	-0.688152	6.71667	-2.58305	0.011156	0.997069	-2.53777
Single-cell pbulk	B_Naive_Intermediate	Day 28	SLC9B2	1.4365	4.73221	2.53654	0.0126704	0.997069	2.4929
Single-cell pbulk	B_Naive_Intermediate	Day 28	DGAT1	1.20363	5.06905	2.53429	0.0129009	0.997069	2.48649
Single-cell pbulk	B_Naive_Intermediate	Day 28	CDC42SE2	0.538478	7.31015	2.52456	0.0134481	0.997069	2.47168
Single-cell pbulk	B_Naive_Intermediate	Day 28	ZNF385A	1.50948	4.38888	2.52349	0.0135639	0.997069	2.46861
Single-cell pbulk	B_Naive_Intermediate	Day 28	CCDC141	1.3929	5.69136	2.5146	0.0137808	0.997069	2.46293
Single-cell pbulk	B_Naive_Intermediate	Day 28	PYCRL	1.45117	4.31755	2.50923	0.013791	0.997069	2.46266
Single-cell pbulk	B_Naive_Intermediate	Day 28	BRCA1	1.57316	3.35604	2.50448	0.0138188	0.997069	2.46194
Single-cell pbulk	B_Naive_Intermediate	Day 28	IFT80	-1.42866	4.28444	-2.49944	0.0140006	0.997069	-2.45725
Single-cell pbulk	B_Naive_Intermediate	Day 28	GALNT4	-1.46299	3.18693	-2.4883	0.0143922	0.997069	-2.44732
Single-cell pbulk	B_Naive_Intermediate	Day 28	LYST	-0.56918	8.03859	-2.52245	0.0145073	0.997069	-2.44445
Single-cell pbulk	B_Naive_Intermediate	Day 28	NBPF3	1.52723	3.38069	2.48679	0.0146449	0.997069	2.44104
Single-cell pbulk	B_Naive_Intermediate	Day 28	GSK3A	-0.809947	5.95347	-2.48105	0.0146716	0.997069	-2.44038
Single-cell pbulk	B_Naive_Intermediate	Day 28	CTB-43P18.1	-1.43856	3.7979	-2.48131	0.0148852	0.997069	-2.43516
Single-cell pbulk	B_Naive_Intermediate	Day 28	PIK3IP1	0.831294	6.78464	2.51496	0.0149371	0.997069	2.4339
Single-cell pbulk	B_Naive_Intermediate	Day 28	MBNL2	-0.696331	6.91244	-2.47064	0.0151116	0.997069	-2.42969
Single-cell pbulk	B_Naive_Intermediate	Day 28	CPSF3	-1.37615	4.84346	-2.4769	0.0151266	0.997069	-2.42933
Single-cell pbulk	B_Naive_Intermediate	Day 28	NT5C3A	-0.652741	7.14372	-2.47661	0.0151381	0.997069	-2.42906
Single-cell pbulk	B_Naive_Intermediate	Day 28	NUP214	0.628719	6.56797	2.48358	0.0151485	0.997069	2.42881
Single-cell pbulk	B_Naive_Intermediate	Day 28	ARL5B-AS1	-1.47115	3.01765	-2.47533	0.0155791	0.997069	-2.41863
Single-cell pbulk	B_Naive_Intermediate	Day 28	RP11-117D22.2	-1.36616	3.69316	-2.45447	0.0158882	0.997069	-2.41147
Single-cell pbulk	B_Naive_Intermediate	Day 28	ZNF470	-1.48018	3.21868	-2.45196	0.0159094	0.997069	-2.41099
Single-cell pbulk	B_Naive_Intermediate	Day 28	THOC2	0.599337	7.167	2.44953	0.0159806	0.997069	2.40936
Single-cell pbulk	B_Naive_Intermediate	Day 28	LRRC40	-1.21406	4.98576	-2.44796	0.0160333	0.997069	-2.40816
Single-cell pbulk	B_Naive_Intermediate	Day 28	MRPL54	0.758235	6.6788	2.44305	0.0162159	0.997069	2.40402
Single-cell pbulk	B_Naive_Intermediate	Day 28	CAMK2N1	-1.74082	3.20188	-2.44825	0.0162175	0.997069	-2.40398
Single-cell pbulk	B_Naive_Intermediate	Day 28	PLD5	1.70213	3.59242	2.45527	0.0162372	0.997069	2.40354
Single-cell pbulk	B_Naive_Intermediate	Day 28	SLC36A1	-1.44037	3.61112	-2.43683	0.016515	0.997069	-2.39733
Single-cell pbulk	B_Naive_Intermediate	Day 28	HIST1H1E	-0.45607	8.70239	-2.44744	0.0167879	0.997069	-2.39132
Single-cell pbulk	B_Naive_Intermediate	Day 28	HLA-DMB	0.369728	8.99688	2.44623	0.0169391	0.997069	2.38803
Single-cell pbulk	B_Naive_Intermediate	Day 28	C4orf33	-1.48709	3.56715	-2.42041	0.0172376	0.997069	-2.3816
Single-cell pbulk	B_Naive_Intermediate	Day 28	IFI27L2	0.99648	5.28866	2.41917	0.0172821	0.997069	2.38065
Single-cell pbulk	B_Naive_Intermediate	Day 28	SSX2IP	-1.48886	3.39633	-2.42384	0.0172893	0.997069	-2.3805
Single-cell pbulk	B_Naive_Intermediate	Day 28	MTAP	1.54102	4.78616	2.42825	0.0173042	0.997069	2.38018
Single-cell pbulk	B_Naive_Intermediate	Day 28	DBNL	0.490142	7.62473	2.41308	0.0175653	0.997069	2.37466
Single-cell pbulk	B_Naive_Intermediate	Day 28	FAM210B	-1.5391	4.01488	-2.42032	0.0175857	0.997069	-2.37423
Single-cell pbulk	B_Naive_Intermediate	Day 28	SLC46A3	-1.17083	5.28479	-2.41725	0.0176088	0.997069	-2.37374
Single-cell pbulk	B_Naive_Intermediate	Day 28	FBXO11	0.900118	5.82304	2.40577	0.0179585	0.997069	2.36647
Single-cell pbulk	B_Naive_Intermediate	Day 28	KIF27	1.64892	3.65374	2.40416	0.0180196	0.997069	2.36522
Single-cell pbulk	B_Naive_Intermediate	Day 28	MTBP	1.35486	3.46396	2.39936	0.0182979	0.997069	2.35953
Single-cell pbulk	B_Naive_Intermediate	Day 28	ADIPOR2	1.1086	5.41172	2.40982	0.0183198	0.997069	2.35909
Single-cell pbulk	B_Naive_Intermediate	Day 28	CTD-2353F22.1	1.57408	3.60667	2.3908	0.018672	0.997069	2.35201
Single-cell pbulk	B_Naive_Intermediate	Day 28	COX6C	0.483755	7.52807	2.38816	0.0187399	0.997069	2.35067
Single-cell pbulk	B_Naive_Intermediate	Day 28	CDK2	1.45924	3.62537	2.3798	0.0191091	0.997069	2.3434
Single-cell pbulk	B_Naive_Intermediate	Day 28	TCF7	-1.58444	4.93338	-2.39525	0.0193216	0.997069	-2.33927
Single-cell pbulk	B_Naive_Intermediate	Day 28	ZNF382	-1.56551	3.91009	-2.37315	0.0194384	0.997069	-2.33701
Single-cell pbulk	B_Naive_Intermediate	Day 28	RIOK3	-0.70737	7.20158	-2.40439	0.019533	0.997069	-2.3352
Single-cell pbulk	B_Naive_Intermediate	Day 28	SMAGP	1.07017	5.08405	2.37978	0.0196058	0.997069	2.33381
Single-cell pbulk	B_Naive_Intermediate	Day 28	RGS1	1.84517	3.77945	2.38043	0.0198187	0.997069	2.32976
Single-cell pbulk	B_Naive_Intermediate	Day 28	LYZ	-0.640014	7.06218	-2.37092	0.0198562	0.997069	-2.32905
Single-cell pbulk	B_Naive_Intermediate	Day 28	ZNF793	1.37537	3.79788	2.36128	0.0201378	0.997069	2.32377
Single-cell pbulk	B_Naive_Intermediate	Day 28	RP3-477O4.14	1.58741	4.29336	2.35734	0.0203607	0.997069	2.31963
Single-cell pbulk	B_Naive_Intermediate	Day 28	OCRL	1.45097	3.42932	2.34973	0.0206727	0.997069	2.31391
Single-cell pbulk	B_Naive_Intermediate	Day 28	ZFP69	-1.41967	3.33614	-2.34922	0.0207573	0.997069	-2.31237
Single-cell pbulk	B_Naive_Intermediate	Day 28	PELP1	1.0505	5.26821	2.34757	0.0207879	0.997069	2.31181
Single-cell pbulk	B_Naive_Intermediate	Day 28	PHKG2	-1.51168	3.74054	-2.3458	0.0208854	0.997069	-2.31005
Single-cell pbulk	B_Naive_Intermediate	Day 28	ACAD10	-1.3888	4.39063	-2.34357	0.0209892	0.997069	-2.30818
Single-cell pbulk	B_Naive_Intermediate	Day 28	JUP	-1.2643	5.57036	-2.36702	0.0211469	0.997069	-2.30535
Single-cell pbulk	B_Naive_Intermediate	Day 28	PSMB7	0.88417	5.87491	2.34016	0.021148	0.997069	2.30533
Single-cell pbulk	B_Naive_Intermediate	Day 28	BPHL	-1.60482	3.77774	-2.34437	0.0215066	0.997069	-2.29897
Single-cell pbulk	B_Naive_Intermediate	Day 28	PPP6C	0.648736	6.35988	2.33132	0.0216282	0.997069	2.29683
Single-cell pbulk	B_Naive_Intermediate	Day 28	RP11-77H9.8	1.38883	3.5836	2.32852	0.0218212	0.997069	2.29347
Single-cell pbulk	B_Naive_Intermediate	Day 28	CNN3	1.40187	3.8827	2.31626	0.0224683	0.997069	2.28236
Single-cell pbulk	B_Naive_Intermediate	Day 28	WDR83	-1.28659	4.27386	-2.31434	0.0226213	0.997069	-2.27977
Single-cell pbulk	B_Naive_Intermediate	Day 28	UQCRC1	0.709312	6.23634	2.32351	0.0226419	0.997069	2.27942
Single-cell pbulk	B_Naive_Intermediate	Day 28	DNAJC8	0.616015	6.91984	2.32904	0.0227905	0.997069	2.27693
Single-cell pbulk	B_Naive_Intermediate	Day 28	FAM178A	-1.12429	5.51744	-2.30976	0.0231906	0.997069	-2.27028
Single-cell pbulk	B_Naive_Intermediate	Day 28	CNTRL	0.478938	7.75203	2.32271	0.0232401	0.997069	2.26946
Single-cell pbulk	B_Naive_Intermediate	Day 28	TSSC1	-1.12383	4.78332	-2.30718	0.0233779	0.997069	-2.2672
Single-cell pbulk	B_Naive_Intermediate	Day 28	KIAA0368	1.09249	5.21159	2.30508	0.0234027	0.997069	2.2668
Single-cell pbulk	B_Naive_Intermediate	Day 28	ZNF529	1.26609	5.15801	2.30038	0.0236281	0.997069	2.26312
Single-cell pbulk	B_Naive_Intermediate	Day 28	AP3S2	-1.42266	4.16517	-2.29564	0.0236645	0.997069	-2.26253
Single-cell pbulk	B_Naive_Intermediate	Day 28	NONO	0.483849	7.34696	2.29322	0.0238605	0.997069	2.25937
Single-cell pbulk	B_Naive_Intermediate	Day 28	SMEK1	0.400012	7.79571	2.2962	0.0240915	0.997069	2.25567
Single-cell pbulk	B_Naive_Intermediate	Day 28	ARRB2	0.751356	6.04127	2.28778	0.0241787	0.997069	2.25428
Single-cell pbulk	B_Naive_Intermediate	Day 28	GPATCH2	-1.24327	4.65092	-2.29396	0.0242095	0.997069	-2.25379
Single-cell pbulk	B_Naive_Intermediate	Day 28	TSTD2	1.2325	4.84425	2.29449	0.0243197	0.997069	2.25204
Single-cell pbulk	B_Naive_Intermediate	Day 28	BNIP2	0.490892	7.35924	2.28267	0.0251674	0.997069	2.23882
Single-cell pbulk	B_Naive_Intermediate	Day 28	HCCS	-1.21909	4.31459	-2.26986	0.0252726	0.997069	-2.23721
Single-cell pbulk	B_Naive_Intermediate	Day 28	KRBA1	-1.32545	3.25417	-2.26727	0.0254024	0.997069	-2.23523
Single-cell pbulk	B_Naive_Intermediate	Day 28	EIF3G	0.431005	7.8104	2.26015	0.025896	0.997069	2.22777
Single-cell pbulk	B_Naive_Intermediate	Day 28	SCAMP3	-0.710408	6.13249	-2.27233	0.0259502	0.997069	-2.22696
Single-cell pbulk	B_Naive_Intermediate	Day 28	RNF103	1.11627	4.95045	2.25365	0.0263095	0.997069	2.22161
Single-cell pbulk	B_Naive_Intermediate	Day 28	RP11-689B22.2	-0.73395	6.26273	-2.24676	0.0267278	0.997069	-2.21547
Single-cell pbulk	B_Naive_Intermediate	Day 28	ZCCHC10	0.785364	5.79191	2.24279	0.0273411	0.997069	2.20661
Single-cell pbulk	B_Naive_Intermediate	Day 28	NPC2	0.567175	7.39337	2.24769	0.0278109	0.997069	2.19994
Single-cell pbulk	B_Naive_Intermediate	Day 28	ZNF12	-0.954488	5.40702	-2.22927	0.0279054	0.997069	-2.19861
Single-cell pbulk	B_Naive_Intermediate	Day 28	KNOP1	1.32734	4.6771	2.22376	0.0283248	0.997069	2.19276
Single-cell pbulk	B_Naive_Intermediate	Day 28	GLTSCR1	1.20014	4.10135	2.22695	0.0283619	0.997069	2.19224
Single-cell pbulk	B_Naive_Intermediate	Day 28	HELB	1.4339	4.30153	2.22305	0.0284632	0.997069	2.19084
Single-cell pbulk	B_Naive_Intermediate	Day 28	MBOAT1	-1.65473	3.37546	-2.22677	0.0287198	0.997069	-2.18731
Single-cell pbulk	B_Naive_Intermediate	Day 28	CENPV	-1.38263	4.15996	-2.21272	0.0292113	0.997069	-2.18062
Single-cell pbulk	B_Naive_Intermediate	Day 28	PTPN7	1.2956	4.68294	2.20834	0.0294122	0.997069	2.17792
Single-cell pbulk	B_Naive_Intermediate	Day 28	FAM127A	1.19722	4.67808	2.20742	0.0294799	0.997069	2.17701
Single-cell pbulk	B_Naive_Intermediate	Day 28	CORO1B	1.30357	4.51649	2.21573	0.0298656	0.997069	2.17187
Single-cell pbulk	B_Naive_Intermediate	Day 28	RABEP1	-0.538322	7.55075	-2.19887	0.0310734	0.997069	-2.15613
Single-cell pbulk	B_Naive_Intermediate	Day 28	STK16	0.780771	4.92516	2.18569	0.0310838	0.997069	2.156
Single-cell pbulk	B_Naive_Intermediate	Day 28	PMPCA	1.06793	5.08111	2.18484	0.031103	0.997069	2.15575
Single-cell pbulk	B_Naive_Intermediate	Day 28	ACADVL	0.633558	6.44791	2.19244	0.0311745	0.997069	2.15484
Single-cell pbulk	B_Naive_Intermediate	Day 28	SLC48A1	-1.28509	3.68654	-2.18745	0.0313724	0.997069	-2.15232
Single-cell pbulk	B_Naive_Intermediate	Day 28	MTMR3	-0.992881	5.38495	-2.18001	0.0315119	0.997069	-2.15055
Single-cell pbulk	B_Naive_Intermediate	Day 28	DNAJC25	-1.39344	3.56347	-2.18002	0.0315307	0.997069	-2.15031
Single-cell pbulk	B_Naive_Intermediate	Day 28	DDX27	0.620632	6.46411	2.17946	0.0315515	0.997069	2.15005
Single-cell pbulk	B_Naive_Intermediate	Day 28	ZNF410	1.31718	5.02511	2.17562	0.0318357	0.997069	2.14647
Single-cell pbulk	B_Naive_Intermediate	Day 28	EIF5A	0.484445	7.90816	2.19802	0.0318912	0.997069	2.14577
Single-cell pbulk	B_Naive_Intermediate	Day 28	NEB	-1.28626	3.14759	-2.17444	0.031938	0.997069	-2.14519
Single-cell pbulk	B_Naive_Intermediate	Day 28	SETD3	1.26682	4.81008	2.1749	0.0321003	0.997069	2.14316
Single-cell pbulk	B_Naive_Intermediate	Day 28	KLF7	-0.919574	5.30572	-2.17716	0.0321536	0.997069	-2.1425
Single-cell pbulk	B_Naive_Intermediate	Day 28	RAB2A	-0.475815	7.23554	-2.17059	0.0322382	0.997069	-2.14144
Single-cell pbulk	B_Naive_Intermediate	Day 28	RAB3D	-1.24728	3.34164	-2.16983	0.0324269	0.997069	-2.13911
Single-cell pbulk	B_Naive_Intermediate	Day 28	PDCD11	-1.17664	4.68668	-2.1685	0.0324329	0.997069	-2.13903
Single-cell pbulk	B_Naive_Intermediate	Day 28	NGRN	0.850889	5.80842	2.17559	0.0326382	0.997069	2.13651
Single-cell pbulk	B_Naive_Intermediate	Day 28	FBXO25	1.22634	4.14595	2.16466	0.0328387	0.997069	2.13405
Single-cell pbulk	B_Naive_Intermediate	Day 28	ILK	-0.761045	5.93053	-2.16796	0.0331808	0.997069	-2.12989
Single-cell pbulk	B_Naive_Intermediate	Day 28	ATP2C1	-0.969337	5.34166	-2.16642	0.0331892	0.997069	-2.12979
Single-cell pbulk	B_Naive_Intermediate	Day 28	LRMP	-0.667665	6.99268	-2.16637	0.0332871	0.997069	-2.1286
Single-cell pbulk	B_Naive_Intermediate	Day 28	CPQ	-1.22871	4.0728	-2.15353	0.0335436	0.997069	-2.12552
Single-cell pbulk	B_Naive_Intermediate	Day 28	SNTB2	1.20064	4.60865	2.15504	0.0335723	0.997069	2.12517
Single-cell pbulk	B_Naive_Intermediate	Day 28	STXBP2	0.679878	6.47833	2.1598	0.0336067	0.997069	2.12476
Single-cell pbulk	B_Naive_Intermediate	Day 28	BPNT1	1.37112	4.15977	2.15202	0.0337549	0.997069	2.12299
Single-cell pbulk	B_Naive_Intermediate	Day 28	EIF3A	0.530444	7.41497	2.15828	0.0339416	0.997069	2.12076
Single-cell pbulk	B_Naive_Intermediate	Day 28	PYURF	0.551776	6.49999	2.14858	0.0339868	0.997069	2.12023
Single-cell pbulk	B_Naive_Intermediate	Day 28	SLC2A4RG	1.20429	4.57951	2.15173	0.0340689	0.997069	2.11926
Single-cell pbulk	B_Naive_Intermediate	Day 28	LINC00094	-1.27876	4.33764	-2.14806	0.0341343	0.997069	-2.11848
Single-cell pbulk	B_Naive_Intermediate	Day 28	IDH3G	0.796532	5.88413	2.14602	0.0341531	0.997069	2.11826
Single-cell pbulk	B_Naive_Intermediate	Day 28	GZMM	1.34839	3.2273	2.14313	0.0344336	0.997069	2.11496
Single-cell pbulk	B_Naive_Intermediate	Day 28	C2orf44	-1.33408	3.65324	-2.14176	0.0345373	0.997069	-2.11374
Single-cell pbulk	B_Naive_Intermediate	Day 28	SUFU	1.32417	4.22306	2.13848	0.0347748	0.997069	2.11097
Single-cell pbulk	B_Naive_Intermediate	Day 28	TRIM13	-0.965182	5.61423	-2.14449	0.0348533	0.997069	-2.11006
Single-cell pbulk	B_Naive_Intermediate	Day 28	PRKAA1	-0.750834	6.03429	-2.13422	0.0351772	0.997069	-2.10631
Single-cell pbulk	B_Naive_Intermediate	Day 28	KLHL24	-0.572831	6.80529	-2.1326	0.0353047	0.997069	-2.10485
Single-cell pbulk	B_Naive_Intermediate	Day 28	ACO2	0.754577	6.16448	2.13196	0.0353204	0.997069	2.10467
Single-cell pbulk	B_Naive_Intermediate	Day 28	NTNG1	-1.2808	3.19287	-2.14241	0.0353266	0.997069	-2.10459
Single-cell pbulk	B_Naive_Intermediate	Day 28	METTL20	-1.25707	3.12312	-2.1298	0.0357573	0.997069	-2.09968
Single-cell pbulk	B_Naive_Intermediate	Day 28	KAT6A	0.633778	6.80158	2.1256	0.0358927	0.997069	2.09814
Single-cell pbulk	B_Naive_Intermediate	Day 28	NCR3	0.85107	5.98475	2.13427	0.0364415	0.997069	2.09197
Single-cell pbulk	B_Naive_Intermediate	Day 28	NCKIPSD	1.31224	3.50519	2.10809	0.0373803	0.997069	2.08159
Single-cell pbulk	B_Naive_Intermediate	Day 28	USP8	0.490837	7.25363	2.12112	0.0374032	0.997069	2.08134
Single-cell pbulk	B_Naive_Intermediate	Day 28	ZNF296	-1.14723	5.2088	-2.11857	0.0374223	0.997069	-2.08113
Single-cell pbulk	B_Naive_Intermediate	Day 28	ZNF530	-1.29804	3.28493	-2.10736	0.0377349	0.997069	-2.07772
Single-cell pbulk	B_Naive_Intermediate	Day 28	TMEM214	-1.14633	4.77643	-2.10119	0.0379954	0.997069	-2.0749
Single-cell pbulk	B_Naive_Intermediate	Day 28	FLII	-0.782127	6.03781	-2.09961	0.0381373	0.997069	-2.07338
Single-cell pbulk	B_Naive_Intermediate	Day 28	RNF216	-0.569186	6.63631	-2.11239	0.0382045	0.997069	-2.07265
Single-cell pbulk	B_Naive_Intermediate	Day 28	TC2N	1.29081	4.48613	2.09966	0.0386186	0.997069	2.06823
Single-cell pbulk	B_Naive_Intermediate	Day 28	KSR1	1.17592	3.24613	2.09181	0.0388922	0.997069	2.06533
Single-cell pbulk	B_Naive_Intermediate	Day 28	CTD-2630F21.1	-1.32297	3.6786	-2.09182	0.0388991	0.997069	-2.06525
Single-cell pbulk	B_Naive_Intermediate	Day 28	KCTD9	1.34921	4.06435	2.08683	0.0393025	0.997069	2.06101
Single-cell pbulk	B_Naive_Intermediate	Day 28	IP6K1	1.07225	5.31569	2.08946	0.0395103	0.997069	2.05883
Single-cell pbulk	B_Naive_Intermediate	Day 28	ZBTB7B	1.37431	4.02478	2.07826	0.0401417	0.997069	2.05229
Single-cell pbulk	B_Naive_Intermediate	Day 28	FAM129A	-1.33892	3.12625	-2.0825	0.040159	0.997069	-2.05211
Single-cell pbulk	B_Naive_Intermediate	Day 28	LRR1	1.21276	4.03397	2.07643	0.0403054	0.997069	2.05061
Single-cell pbulk	B_Naive_Intermediate	Day 28	SDE2	1.11769	4.64267	2.06962	0.0409195	0.997069	2.04434
Single-cell pbulk	B_Naive_Intermediate	Day 28	ANTXR2	-0.714081	6.73194	-2.07977	0.0409709	0.997069	-2.04382
Single-cell pbulk	B_Naive_Intermediate	Day 28	NBPF9	-1.34915	4.1049	-2.06375	0.0415122	0.997069	-2.03838
Single-cell pbulk	B_Naive_Intermediate	Day 28	ZNF845	-1.20355	3.58271	-2.06481	0.0415379	0.997069	-2.03812
Single-cell pbulk	B_Naive_Intermediate	Day 28	ERGIC3	0.535521	6.72629	2.06333	0.04157	0.997069	2.0378
Single-cell pbulk	B_Naive_Intermediate	Day 28	CCDC101	0.939334	5.41688	2.06865	0.0416366	0.997069	2.03713
Single-cell pbulk	B_Naive_Intermediate	Day 28	ATP11A	-1.2724	4.62588	-2.05995	0.0419827	0.997069	-2.03369
Single-cell pbulk	B_Naive_Intermediate	Day 28	CDV3	0.461517	7.31902	2.05799	0.042092	0.997069	2.03261
Single-cell pbulk	B_Naive_Intermediate	Day 28	ZNF276	0.89398	5.43793	2.06559	0.0422183	0.997069	2.03136
Single-cell pbulk	B_Naive_Intermediate	Day 28	NUPL2	-0.724201	5.95879	-2.0566	0.0422269	0.997069	-2.03128
Single-cell pbulk	B_Naive_Intermediate	Day 28	BRPF3	-0.975739	4.70733	-2.05614	0.0423146	0.997069	-2.03041
Single-cell pbulk	B_Naive_Intermediate	Day 28	STK19	1.4229	4.14705	2.05673	0.0424314	0.997069	2.02926
Single-cell pbulk	B_Naive_Intermediate	Day 28	CDK5R1	1.20805	3.22146	2.05048	0.042785	0.997069	2.0258
Single-cell pbulk	B_Naive_Intermediate	Day 28	DHX58	1.22201	3.85216	2.05097	0.0427911	0.997069	2.02574
Single-cell pbulk	B_Naive_Intermediate	Day 28	DUSP18	-1.14669	4.18072	-2.04783	0.0431789	0.997069	-2.02198
Single-cell pbulk	B_Naive_Intermediate	Day 28	HABP4	-1.06255	4.3384	-2.04823	0.043187	0.997069	-2.0219
Single-cell pbulk	B_Naive_Intermediate	Day 28	RBM8A	0.493878	7.20521	2.04157	0.043678	0.997069	2.01717
Single-cell pbulk	B_Naive_Intermediate	Day 28	RNASEH1	0.67326	5.86626	2.03828	0.0440119	0.997069	2.01398
Single-cell pbulk	B_Naive_Intermediate	Day 28	MAP3K4	-0.703861	6.10128	-2.04581	0.0441935	0.997069	-2.01225
Single-cell pbulk	B_Naive_Intermediate	Day 28	FAM118A	1.70992	5.02442	2.05627	0.0443795	0.997069	2.01049
Single-cell pbulk	B_Naive_Intermediate	Day 28	CDK11A	0.572105	6.38991	2.03324	0.0445266	0.997069	2.0091
Single-cell pbulk	B_Naive_Intermediate	Day 28	PGAM5	1.20793	4.44667	2.03566	0.044552	0.997069	2.00886
Single-cell pbulk	B_Naive_Intermediate	Day 28	SERPINB1	-0.464472	7.01072	-2.03109	0.0447995	0.997069	-2.00653
Single-cell pbulk	B_Naive_Intermediate	Day 28	TPRN	-1.1018	3.55139	-2.02999	0.0448625	0.997069	-2.00594
Single-cell pbulk	B_Naive_Intermediate	Day 28	BAZ1B	-0.520534	6.97332	-2.02995	0.0449787	0.997069	-2.00485
Single-cell pbulk	B_Naive_Intermediate	Day 28	R3HCC1L	1.04429	4.98276	2.02808	0.0450603	0.997069	2.00409
Single-cell pbulk	B_Naive_Intermediate	Day 28	RNF187	0.631116	5.98519	2.03579	0.0453409	0.997069	2.00148
Single-cell pbulk	B_Naive_Intermediate	Day 28	FUNDC1	1.13717	4.15417	2.02433	0.0454728	0.997069	2.00025
Single-cell pbulk	B_Naive_Intermediate	Day 28	IDI1	0.576052	6.81487	2.03008	0.0455957	0.997069	1.99912
Single-cell pbulk	B_Naive_Intermediate	Day 28	SYCE1L	-1.28996	3.46487	-2.02553	0.0456589	0.997069	-1.99853
Single-cell pbulk	B_Naive_Intermediate	Day 28	ULK4	1.09428	4.61258	2.02143	0.0457552	0.997069	1.99764
Single-cell pbulk	B_Naive_Intermediate	Day 28	RNF144B	-1.21264	4.6104	-2.02769	0.0460565	0.997069	-1.99488
Single-cell pbulk	B_Naive_Intermediate	Day 28	PSMB4	0.653866	6.38285	2.01847	0.0461175	0.997069	1.99432
Single-cell pbulk	B_Naive_Intermediate	Day 28	FBXO45	1.01755	4.02962	2.01359	0.0470161	0.997069	1.98616
Single-cell pbulk	B_Naive_Intermediate	Day 28	CCND3	0.543985	8.13893	2.031	0.0472072	0.997069	1.98444
Single-cell pbulk	B_Naive_Intermediate	Day 28	PITRM1	-1.12586	4.70633	-2.00648	0.047352	0.997069	-1.98314
Single-cell pbulk	B_Naive_Intermediate	Day 28	CCDC171	-1.23656	3.7483	-2.00846	0.0475134	0.997069	-1.98169
Single-cell pbulk	B_Naive_Intermediate	Day 28	RABGGTB	0.793836	5.93443	2.00498	0.0475694	0.997069	1.9812
Single-cell pbulk	B_Naive_Intermediate	Day 28	TMEM185A	-1.13726	4.46541	-2.00576	0.0477334	0.997069	-1.97973
Single-cell pbulk	B_Naive_Intermediate	Day 28	FCGR2B	0.608444	7.48962	2.02694	0.0477349	0.997069	1.97972
Single-cell pbulk	B_Naive_Intermediate	Day 28	NDUFB8.1	0.938718	5.18922	2.00154	0.0479214	0.997069	1.97807
Single-cell pbulk	B_Naive_Intermediate	Day 28	C19orf24	0.6595	5.9656	2.01212	0.0479619	0.997069	1.97771
Single-cell pbulk	B_Naive_Intermediate	Day 28	WRAP73	-1.05927	5.10736	-1.99974	0.0480868	0.997069	-1.9766
Single-cell pbulk	B_Naive_Intermediate	Day 28	ZXDC	-0.727943	6.02925	-2.00214	0.0482708	0.997069	-1.97498
Single-cell pbulk	B_Naive_Intermediate	Day 28	CEP70	1.24854	3.54144	1.99555	0.0485485	0.997069	1.97254
Single-cell pbulk	B_Naive_Intermediate	Day 28	ZNF281	0.845339	5.74499	1.99542	0.048563	0.997069	1.97241
Single-cell pbulk	B_Naive_Intermediate	Day 28	UBE2V2	0.739076	5.62024	2.00067	0.0487155	0.997069	1.97107
Single-cell pbulk	B_Naive_Intermediate	Day 28	IL18BP	-1.34267	3.81082	-1.99314	0.0488547	0.997069	-1.96986
Single-cell pbulk	B_Naive_Intermediate	Day 28	MAPKBP1	1.16282	4.04498	1.99255	0.0489745	0.997069	1.96881
Single-cell pbulk	B_Naive_Intermediate	Day 28	SDCCAG3	-0.628267	6.00913	-1.99924	0.0491903	0.997069	-1.96694
Single-cell pbulk	B_Naive_Intermediate	Day 28	DHX9	-0.559778	6.65051	-1.99502	0.0494026	0.997069	-1.9651
Single-cell pbulk	B_Naive_Intermediate	Day 28	CTC-428H11.2	-1.34244	3.41764	-1.98764	0.0497195	0.997069	-1.96237
Single-cell pbulk	B_Naive_Intermediate	Day 28	NVL	1.00467	5.27896	1.98751	0.0497399	0.997069	1.96219
Single-cell pbulk	B_Naive_Intermediate	Day 28	ZDHHC17	-0.859845	5.79837	-1.98323	0.0499738	0.997069	-1.96019
Single-cell pbulk	B_Naive_Intermediate	Baseline	ZNF681	1.74517	4.05546	3.25503	0.00152937	0.997415	3.16905
Single-cell pbulk	B_Naive_Intermediate	Baseline	MTRF1L	1.50246	4.9349	3.21473	0.00173078	0.997415	3.13292
Single-cell pbulk	B_Naive_Intermediate	Baseline	SURF6	1.71227	5.02139	3.20522	0.00178372	0.997415	3.12406
Single-cell pbulk	B_Naive_Intermediate	Baseline	COMMD1	1.37306	5.85044	3.19274	0.00185544	0.997415	3.11245
Single-cell pbulk	B_Naive_Intermediate	Baseline	GALNT1	1.70599	5.15275	3.15072	0.00211728	0.997415	3.07327
Single-cell pbulk	B_Naive_Intermediate	Baseline	SCO2	1.66131	3.51172	3.12155	0.00232938	0.997415	3.04467
Single-cell pbulk	B_Naive_Intermediate	Baseline	CTC-338M12.4	-1.80237	3.98552	-3.09707	0.00250153	0.997415	-3.02316
Single-cell pbulk	B_Naive_Intermediate	Baseline	ZNF585A	1.57141	5.27107	3.08548	0.0026116	0.997415	3.0101
Single-cell pbulk	B_Naive_Intermediate	Baseline	LRIG1	-1.78564	3.82706	-3.08345	0.00261974	0.997415	-3.00916
Single-cell pbulk	B_Naive_Intermediate	Baseline	FRG1B	-1.44059	5.1828	-3.0676	0.00283868	0.997415	-2.98469
Single-cell pbulk	B_Naive_Intermediate	Baseline	PIGM	1.91657	3.6763	3.04697	0.0029309	0.997415	2.97489
Single-cell pbulk	B_Naive_Intermediate	Baseline	ASH1L	-0.654053	7.96668	-3.03578	0.00310011	0.997415	-2.95763
Single-cell pbulk	B_Naive_Intermediate	Baseline	ZNF44	1.85725	4.79142	3.0006	0.00335943	0.997415	2.93278
Single-cell pbulk	B_Naive_Intermediate	Baseline	DCAF5	1.13955	6.41997	2.98556	0.00351543	0.997415	2.91866
Single-cell pbulk	B_Naive_Intermediate	Baseline	MARCH2	1.71249	4.52182	2.94057	0.0041143	0.997415	2.86926
Single-cell pbulk	B_Naive_Intermediate	Baseline	SMAP1	-1.27043	6.34738	-2.92622	0.00419831	0.997415	-2.86286
Single-cell pbulk	B_Naive_Intermediate	Baseline	QDPR	1.60281	3.66964	2.91575	0.0043308	0.997415	2.853
Single-cell pbulk	B_Naive_Intermediate	Baseline	RILPL2	-1.47729	5.6025	-2.92183	0.00449155	0.997415	-2.8414
Single-cell pbulk	B_Naive_Intermediate	Baseline	SNAI3-AS1	1.69125	3.22438	2.89413	0.00472059	0.997415	2.82551
Single-cell pbulk	B_Naive_Intermediate	Baseline	CPED1	1.72234	3.24787	2.87066	0.00495996	0.997415	2.80962
Single-cell pbulk	B_Naive_Intermediate	Baseline	ATF7	1.35971	5.56126	2.86319	0.00512843	0.997415	2.79885
Single-cell pbulk	B_Naive_Intermediate	Baseline	DCTD	1.08433	5.82039	2.83813	0.00545969	0.997415	2.77858
Single-cell pbulk	B_Naive_Intermediate	Baseline	ZNF37A	-1.48903	5.9127	-2.8258	0.00565445	0.997415	-2.76717
Single-cell pbulk	B_Naive_Intermediate	Baseline	RIC3	0.977777	6.53551	2.82498	0.00580557	0.997415	2.75857
Single-cell pbulk	B_Naive_Intermediate	Baseline	PIH1D1	-1.20623	6.21538	-2.78949	0.00626037	0.997415	-2.73382
Single-cell pbulk	B_Naive_Intermediate	Baseline	SAYSD1	1.60432	4.50026	2.76683	0.00671655	0.997415	2.71058
Single-cell pbulk	B_Naive_Intermediate	Baseline	SNORD3A	1.60306	3.09813	2.7846	0.00674427	0.997415	2.70921
Single-cell pbulk	B_Naive_Intermediate	Baseline	SLC4A7	-1.02224	6.52207	-2.75203	0.00722541	0.997415	-2.68627
Single-cell pbulk	B_Naive_Intermediate	Baseline	HADHA	0.693873	7.45069	2.72638	0.00773315	0.997415	2.6635
Single-cell pbulk	B_Naive_Intermediate	Baseline	QSOX2	-1.31457	5.28076	-2.71044	0.00785196	0.997415	-2.65837
Single-cell pbulk	B_Naive_Intermediate	Baseline	CTC-248O19.1	1.4903	3.11406	2.70666	0.00794355	0.997415	2.65446
Single-cell pbulk	B_Naive_Intermediate	Baseline	ZNF273	-1.64706	4.76766	-2.70487	0.00798869	0.997415	-2.65255
Single-cell pbulk	B_Naive_Intermediate	Baseline	ZBTB38	-1.35899	6.01491	-2.70675	0.00802935	0.997415	-2.65083
Single-cell pbulk	B_Naive_Intermediate	Baseline	ARMCX3	-1.2538	5.56419	-2.69792	0.00813512	0.997415	-2.64641
Single-cell pbulk	B_Naive_Intermediate	Baseline	RPL26L1	1.48665	4.29575	2.69572	0.00827907	0.997415	2.64047
Single-cell pbulk	B_Naive_Intermediate	Baseline	C7orf55-LUC7L2	-0.719654	7.19029	-2.67318	0.00870221	0.997415	-2.62354
Single-cell pbulk	B_Naive_Intermediate	Baseline	HIPK2	-1.45603	5.12879	-2.68138	0.00870646	0.997415	-2.62337
Single-cell pbulk	B_Naive_Intermediate	Baseline	APOL2	-1.56641	4.28245	-2.66186	0.00901148	0.997415	-2.61162
Single-cell pbulk	B_Naive_Intermediate	Baseline	FCN1	-1.72731	4.2987	-2.65928	0.00914044	0.997415	-2.60676
Single-cell pbulk	B_Naive_Intermediate	Baseline	RPIA	-1.14658	5.8135	-2.65071	0.00926331	0.997415	-2.60218
Single-cell pbulk	B_Naive_Intermediate	Baseline	NRL	1.64848	3.85813	2.64848	0.00932074	0.997415	2.60006
Single-cell pbulk	B_Naive_Intermediate	Baseline	STK38	-0.876409	6.88572	-2.62783	0.0100089	0.997415	-2.57552
Single-cell pbulk	B_Naive_Intermediate	Baseline	SLC35A1	-1.66566	4.67627	-2.62359	0.010018	0.997415	-2.57521
Single-cell pbulk	B_Naive_Intermediate	Baseline	SNRNP40	-0.983682	6.15456	-2.6111	0.0103326	0.997415	-2.5645
Single-cell pbulk	B_Naive_Intermediate	Baseline	CCDC104	1.49218	4.33081	2.58888	0.0110136	0.997415	2.54227
Single-cell pbulk	B_Naive_Intermediate	Baseline	LGMN	-1.48021	4.04019	-2.58787	0.0110913	0.997415	-2.53981
Single-cell pbulk	B_Naive_Intermediate	Baseline	TRIM38	-0.642965	7.93394	-2.57807	0.0114135	0.997415	-2.52978
Single-cell pbulk	B_Naive_Intermediate	Baseline	NIPAL2	1.71766	5.16634	2.58574	0.0117188	0.997415	2.5205
Single-cell pbulk	B_Naive_Intermediate	Baseline	CBWD2	-1.17303	5.61096	-2.55931	0.0119229	0.997415	-2.51442
Single-cell pbulk	B_Naive_Intermediate	Baseline	HECTD1	-0.617937	7.42388	-2.55734	0.0122047	0.997415	-2.50617
Single-cell pbulk	B_Naive_Intermediate	Baseline	ELP6	1.42435	4.71118	2.54847	0.0122852	0.997415	2.50385
Single-cell pbulk	B_Naive_Intermediate	Baseline	SLC25A43	-1.42632	4.47155	-2.55153	0.0123511	0.997415	-2.50195
Single-cell pbulk	B_Naive_Intermediate	Baseline	ORC3	-1.1538	5.23253	-2.54375	0.0124093	0.997415	-2.50029
Single-cell pbulk	B_Naive_Intermediate	Baseline	EIF2AK4	-1.19196	5.33253	-2.53805	0.0126009	0.997415	-2.49485
Single-cell pbulk	B_Naive_Intermediate	Baseline	TMEM131	-0.547903	7.73855	-2.5408	0.0128147	0.997415	-2.48888
Single-cell pbulk	B_Naive_Intermediate	Baseline	LASP1	-1.12394	5.73549	-2.53175	0.0128884	0.997415	-2.48684
Single-cell pbulk	B_Naive_Intermediate	Baseline	TXLNA	-1.44781	4.70122	-2.52509	0.0130647	0.997415	-2.482
Single-cell pbulk	B_Naive_Intermediate	Baseline	MTERFD2	-0.989232	6.28588	-2.5175	0.0133154	0.997415	-2.47522
Single-cell pbulk	B_Naive_Intermediate	Baseline	GORAB	1.54784	4.17771	2.51492	0.0134074	0.997415	2.47276
Single-cell pbulk	B_Naive_Intermediate	Baseline	RP11-1407O15.2	-1.09692	6.12904	-2.51506	0.0137019	0.997415	-2.46498
Single-cell pbulk	B_Naive_Intermediate	Baseline	ZNF141	-0.954622	6.21475	-2.49727	0.0140745	0.997415	-2.45536
Single-cell pbulk	B_Naive_Intermediate	Baseline	PHF1	0.630888	7.18863	2.49877	0.0141114	0.997415	2.45441
Single-cell pbulk	B_Naive_Intermediate	Baseline	SUN1	1.17919	5.67537	2.49034	0.0143351	0.997415	2.44875
Single-cell pbulk	B_Naive_Intermediate	Baseline	TRAM1	0.684714	7.37188	2.48349	0.0145772	0.997415	2.44272
Single-cell pbulk	B_Naive_Intermediate	Baseline	DLD	1.22052	5.43597	2.4801	0.0147538	0.997415	2.43837
Single-cell pbulk	B_Naive_Intermediate	Baseline	GRHPR	-1.2837	5.76808	-2.46568	0.0154138	0.997415	-2.42251
Single-cell pbulk	B_Naive_Intermediate	Baseline	PLD4	1.19023	6.17531	2.47048	0.0154337	0.997415	2.42204
Single-cell pbulk	B_Naive_Intermediate	Baseline	LYAR	-1.52243	4.47312	-2.46224	0.0154532	0.997415	-2.42158
Single-cell pbulk	B_Naive_Intermediate	Baseline	DDX60L	-1.26091	5.47245	-2.45684	0.0156732	0.997415	-2.41644
Single-cell pbulk	B_Naive_Intermediate	Baseline	NSMF	-1.51545	4.44596	-2.45377	0.0157896	0.997415	-2.41374
Single-cell pbulk	B_Naive_Intermediate	Baseline	TOB1	1.70529	4.33575	2.44979	0.0159317	0.997415	2.41048
Single-cell pbulk	B_Naive_Intermediate	Baseline	NEU3	1.37624	3.61416	2.4513	0.0161136	0.997415	2.40633
Single-cell pbulk	B_Naive_Intermediate	Baseline	ATP13A1	1.23338	5.56247	2.44307	0.0163045	0.997415	2.40203
Single-cell pbulk	B_Naive_Intermediate	Baseline	ZNRD1-AS1	-1.52708	4.58156	-2.44346	0.0164546	0.997415	-2.39867
Single-cell pbulk	B_Naive_Intermediate	Baseline	PEX3	-1.29163	5.41823	-2.42996	0.0167804	0.997415	-2.39148
Single-cell pbulk	B_Naive_Intermediate	Baseline	CEP41	1.53628	3.21877	2.42552	0.0169925	0.997415	2.38687
Single-cell pbulk	B_Naive_Intermediate	Baseline	C2CD5	-1.06237	5.84795	-2.42116	0.0172009	0.997415	-2.38239
Single-cell pbulk	B_Naive_Intermediate	Baseline	ZBTB24	-0.707548	6.51815	-2.41735	0.0173409	0.997415	-2.3794
Single-cell pbulk	B_Naive_Intermediate	Baseline	ARL15	-1.4042	5.11149	-2.41923	0.0173424	0.997415	-2.37937
Single-cell pbulk	B_Naive_Intermediate	Baseline	KIF20B	-1.333	5.72382	-2.41272	0.0175505	0.997415	-2.37497
Single-cell pbulk	B_Naive_Intermediate	Baseline	SQRDL	-1.16213	5.27777	-2.41198	0.0176009	0.997415	-2.37391
Single-cell pbulk	B_Naive_Intermediate	Baseline	HLA-F	0.654047	8.04738	2.41835	0.0178349	0.997415	2.36903
Single-cell pbulk	B_Naive_Intermediate	Baseline	ZBTB40	-0.970872	5.49491	-2.40503	0.0179044	0.997415	-2.36759
Single-cell pbulk	B_Naive_Intermediate	Baseline	PPP1R10	0.748521	6.63838	2.40374	0.0179986	0.997415	2.36565
Single-cell pbulk	B_Naive_Intermediate	Baseline	MRPL49	1.24668	4.76345	2.404	0.0180343	0.997415	2.36491
Single-cell pbulk	B_Naive_Intermediate	Baseline	CAMK2G	1.26012	5.40727	2.39264	0.0185088	0.997415	2.35528
Single-cell pbulk	B_Naive_Intermediate	Baseline	PHTF2	-0.554775	7.37153	-2.39632	0.0185993	0.997415	-2.35347
Single-cell pbulk	B_Naive_Intermediate	Baseline	SUCLG2	0.863925	6.12431	2.38789	0.0187155	0.997415	2.35115
Single-cell pbulk	B_Naive_Intermediate	Baseline	FAM13B	-0.668048	7.16888	-2.39257	0.0188465	0.997415	-2.34855
Single-cell pbulk	B_Naive_Intermediate	Baseline	HIPK1	-1.26485	5.3803	-2.38518	0.0188722	0.997415	-2.34805
Single-cell pbulk	B_Naive_Intermediate	Baseline	CBX3	-0.687119	7.09579	-2.39209	0.0189625	0.997415	-2.34627
Single-cell pbulk	B_Naive_Intermediate	Baseline	PSMD1	-1.05598	5.66329	-2.38673	0.0189831	0.997415	-2.34586
Single-cell pbulk	B_Naive_Intermediate	Baseline	IL32	-1.51016	4.7016	-2.38413	0.0190338	0.997415	-2.34487
Single-cell pbulk	B_Naive_Intermediate	Baseline	ZNF408	-1.35755	3.67326	-2.37718	0.0192385	0.997415	-2.34088
Single-cell pbulk	B_Naive_Intermediate	Baseline	ANAPC13	1.43753	4.97699	2.37489	0.0193519	0.997415	2.33868
Single-cell pbulk	B_Naive_Intermediate	Baseline	JUP	-1.37009	5.57036	-2.38574	0.0196377	0.997415	-2.3332
Single-cell pbulk	B_Naive_Intermediate	Baseline	BBS4	-1.39964	4.27593	-2.37016	0.0197084	0.997415	-2.33185
Single-cell pbulk	B_Naive_Intermediate	Baseline	CST3	-1.28569	5.43354	-2.36558	0.0198554	0.997415	-2.32907
Single-cell pbulk	B_Naive_Intermediate	Baseline	ATG16L1	1.46599	4.42336	2.36678	0.0199362	0.997415	2.32755
Single-cell pbulk	B_Naive_Intermediate	Baseline	NUDT18	-1.34178	4.58814	-2.35229	0.0205047	0.997415	-2.31698
Single-cell pbulk	B_Naive_Intermediate	Baseline	MTA2	1.02186	5.70883	2.35007	0.0206213	0.997415	2.31485
Single-cell pbulk	B_Naive_Intermediate	Baseline	NDUFA13	0.655486	7.38688	2.34775	0.0209839	0.997415	2.30827
Single-cell pbulk	B_Naive_Intermediate	Baseline	SNHG8	0.71431	7.4802	2.35139	0.0212474	0.997415	2.30356
Single-cell pbulk	B_Naive_Intermediate	Baseline	CCHCR1	1.3021	3.69677	2.33966	0.0212728	0.997415	2.30311
Single-cell pbulk	B_Naive_Intermediate	Baseline	AC008697.1	-1.34199	3.17362	-2.34036	0.0213132	0.997415	-2.30239
Single-cell pbulk	B_Naive_Intermediate	Baseline	LTA	1.49507	4.05695	2.33837	0.0215086	0.997415	2.29894
Single-cell pbulk	B_Naive_Intermediate	Baseline	SERINC5	-1.57415	4.22237	-2.3336	0.0216566	0.997415	-2.29634
Single-cell pbulk	B_Naive_Intermediate	Baseline	BCS1L	1.39268	4.28393	2.32986	0.021708	0.997415	2.29544
Single-cell pbulk	B_Naive_Intermediate	Baseline	TYW5	1.36756	4.63267	2.32213	0.0221609	0.997415	2.2876
Single-cell pbulk	B_Naive_Intermediate	Baseline	MLH1	-1.02183	5.2365	-2.32107	0.0221966	0.997415	-2.28699
Single-cell pbulk	B_Naive_Intermediate	Baseline	CHMP4A	-0.897553	6.27562	-2.32838	0.0224259	0.997415	-2.28308
Single-cell pbulk	B_Naive_Intermediate	Baseline	STK11IP	-1.36039	3.69153	-2.32456	0.0225498	0.997415	-2.28098
Single-cell pbulk	B_Naive_Intermediate	Baseline	CTC-260E6.6	-1.32437	3.70383	-2.31416	0.0226009	0.997415	-2.28011
Single-cell pbulk	B_Naive_Intermediate	Baseline	PEX6	1.31745	5.24799	2.31437	0.0226247	0.997415	2.27971
Single-cell pbulk	B_Naive_Intermediate	Baseline	AC074117.10	1.15801	3.05307	2.31769	0.0227899	0.997415	2.27694
Single-cell pbulk	B_Naive_Intermediate	Baseline	ZFYVE20	1.35508	4.81856	2.30691	0.0230036	0.997415	2.27337
Single-cell pbulk	B_Naive_Intermediate	Baseline	AC019181.2	1.46974	4.61081	2.31004	0.0230438	0.997415	2.27271
Single-cell pbulk	B_Naive_Intermediate	Baseline	C19orf48	-1.3224	4.66657	-2.30529	0.0231196	0.997415	-2.27145
Single-cell pbulk	B_Naive_Intermediate	Baseline	TMOD2	-1.40365	4.81445	-2.30637	0.0231832	0.997415	-2.2704
Single-cell pbulk	B_Naive_Intermediate	Baseline	R3HDM2	-0.860701	6.27931	-2.29376	0.0238107	0.997415	-2.26017
Single-cell pbulk	B_Naive_Intermediate	Baseline	ZNF800	0.67847	7.44939	2.29809	0.0239253	0.997415	2.25833
Single-cell pbulk	B_Naive_Intermediate	Baseline	DHRS13	1.32022	4.38796	2.28726	0.0241911	0.997415	2.25408
Single-cell pbulk	B_Naive_Intermediate	Baseline	AGO3	-0.863251	6.34765	-2.28214	0.0246417	0.997415	-2.24697
Single-cell pbulk	B_Naive_Intermediate	Baseline	CAPS2	-1.3797	3.29959	-2.28288	0.024664	0.997415	-2.24663
Single-cell pbulk	B_Naive_Intermediate	Baseline	EWSR1	0.516421	7.93509	2.27716	0.0248165	0.997415	2.24425
Single-cell pbulk	B_Naive_Intermediate	Baseline	EID2	-1.22572	4.73551	-2.27663	0.0248993	0.997415	-2.24296
Single-cell pbulk	B_Naive_Intermediate	Baseline	PML	0.855931	5.93023	2.2727	0.0250613	0.997415	2.24046
Single-cell pbulk	B_Naive_Intermediate	Baseline	RUNX3	-1.29135	5.05553	-2.27426	0.0251329	0.997415	-2.23935
Single-cell pbulk	B_Naive_Intermediate	Baseline	ZSCAN32	1.31805	4.00835	2.2696	0.0254344	0.997415	2.23474
Single-cell pbulk	B_Naive_Intermediate	Baseline	SMC4	-1.28459	4.99377	-2.2669	0.0255794	0.997415	-2.23254
Single-cell pbulk	B_Naive_Intermediate	Baseline	C8orf76	-1.34232	4.92387	-2.26268	0.0257658	0.997415	-2.22972
Single-cell pbulk	B_Naive_Intermediate	Baseline	RFWD2	-0.796526	6.25088	-2.26191	0.0257866	0.997415	-2.22941
Single-cell pbulk	B_Naive_Intermediate	Baseline	GPC2	-1.30392	3.27949	-2.2595	0.0259352	0.997415	-2.22718
Single-cell pbulk	B_Naive_Intermediate	Baseline	ZXDA	-1.4661	4.39727	-2.25759	0.0260209	0.997415	-2.2259
Single-cell pbulk	B_Naive_Intermediate	Baseline	RBM38	0.639605	7.51971	2.25901	0.0261154	0.997415	2.22449
Single-cell pbulk	B_Naive_Intermediate	Baseline	ARHGEF3	-1.13288	5.85901	-2.25462	0.0262127	0.997415	-2.22305
Single-cell pbulk	B_Naive_Intermediate	Baseline	ETV6	-0.811094	6.70364	-2.26018	0.0262177	0.997415	-2.22297
Single-cell pbulk	B_Naive_Intermediate	Baseline	XPOT	1.22166	4.76753	2.25495	0.0262425	0.997415	2.2226
Single-cell pbulk	B_Naive_Intermediate	Baseline	CCNT2	-0.823702	6.7353	-2.25642	0.0262504	0.997415	-2.22249
Single-cell pbulk	B_Naive_Intermediate	Baseline	PTPN12	1.25555	5.45148	2.2517	0.0265353	0.997415	2.21829
Single-cell pbulk	B_Naive_Intermediate	Baseline	TRIM56	0.981069	5.72461	2.24687	0.0268773	0.997415	2.21329
Single-cell pbulk	B_Naive_Intermediate	Baseline	GS1-251I9.4	-0.864155	6.06193	-2.24192	0.0271901	0.997415	-2.20878
Single-cell pbulk	B_Naive_Intermediate	Baseline	CCDC91	-0.659736	6.9674	-2.23794	0.0273161	0.997415	-2.20697
Single-cell pbulk	B_Naive_Intermediate	Baseline	DPP9	-1.00365	5.32946	-2.23602	0.0274703	0.997415	-2.20477
Single-cell pbulk	B_Naive_Intermediate	Baseline	PWP1	-0.734086	6.9153	-2.235	0.0275148	0.997415	-2.20414
Single-cell pbulk	B_Naive_Intermediate	Baseline	TFAP4	1.25159	4.72806	2.23447	0.0275508	0.997415	2.20362
Single-cell pbulk	B_Naive_Intermediate	Baseline	JADE3	1.52377	4.7438	2.23175	0.027835	0.997415	2.1996
Single-cell pbulk	B_Naive_Intermediate	Baseline	TFAM	0.949736	6.26218	2.22775	0.0281736	0.997415	2.19486
Single-cell pbulk	B_Naive_Intermediate	Baseline	UBA6	0.77656	6.49156	2.22716	0.0282147	0.997415	2.19429
Single-cell pbulk	B_Naive_Intermediate	Baseline	EVI2B	0.757832	6.34219	2.22519	0.0282435	0.997415	2.19389
Single-cell pbulk	B_Naive_Intermediate	Baseline	SYF2	0.617415	7.43775	2.22154	0.0285728	0.997415	2.18933
Single-cell pbulk	B_Naive_Intermediate	Baseline	MTBP	1.22831	3.46396	2.2224	0.0286112	0.997415	2.1888
Single-cell pbulk	B_Naive_Intermediate	Baseline	GTF2H2C	-1.37791	4.70646	-2.22174	0.0286146	0.997415	-2.18876
Single-cell pbulk	B_Naive_Intermediate	Baseline	HLA-DOB	0.540004	8.06649	2.22323	0.0286549	0.997415	2.1882
Single-cell pbulk	B_Naive_Intermediate	Baseline	LMLN	1.1835	2.94968	2.21557	0.0291253	0.997415	2.18179
Single-cell pbulk	B_Naive_Intermediate	Baseline	RASSF5	0.868097	6.49543	2.21009	0.0292484	0.997415	2.18012
Single-cell pbulk	B_Naive_Intermediate	Baseline	PGAP3	1.35844	4.23555	2.21142	0.0292745	0.997415	2.17977
Single-cell pbulk	B_Naive_Intermediate	Baseline	ZBTB7B	-1.50795	4.02478	-2.20801	0.0294288	0.997415	-2.17769
Single-cell pbulk	B_Naive_Intermediate	Baseline	FER	1.24165	4.82424	2.20829	0.0294472	0.997415	2.17745
Single-cell pbulk	B_Naive_Intermediate	Baseline	OSBPL11	1.41101	4.21337	2.20046	0.0299445	0.997415	2.17082
Single-cell pbulk	B_Naive_Intermediate	Baseline	MPST	1.37245	3.77888	2.20016	0.0299664	0.997415	2.17053
Single-cell pbulk	B_Naive_Intermediate	Baseline	ALG10B	1.23588	3.05708	2.20168	0.0300732	0.997415	2.16913
Single-cell pbulk	B_Naive_Intermediate	Baseline	CD300A	1.2655	3.25777	2.20022	0.0301203	0.997415	2.1685
Single-cell pbulk	B_Naive_Intermediate	Baseline	USP33	0.738393	6.5973	2.19407	0.0304137	0.997415	2.16466
Single-cell pbulk	B_Naive_Intermediate	Baseline	LIPA	-0.876184	6.05332	-2.19582	0.0305189	0.997415	-2.16329
Single-cell pbulk	B_Naive_Intermediate	Baseline	SELO	-0.886073	5.80011	-2.19224	0.0305495	0.997415	-2.16289
Single-cell pbulk	B_Naive_Intermediate	Baseline	MYO9B	0.632206	7.19267	2.19185	0.0306044	0.997415	2.16218
Single-cell pbulk	B_Naive_Intermediate	Baseline	SRF	-1.31934	4.28021	-2.19529	0.0306348	0.997415	-2.16178
Single-cell pbulk	B_Naive_Intermediate	Baseline	RBM12B	-1.26156	5.35801	-2.19027	0.0308394	0.997415	-2.15914
Single-cell pbulk	B_Naive_Intermediate	Baseline	TM2D1	0.818788	6.3239	2.18898	0.0309531	0.997415	2.15767
Single-cell pbulk	B_Naive_Intermediate	Baseline	FARP2	-0.865423	5.96112	-2.18604	0.0311712	0.997415	-2.15488
Single-cell pbulk	B_Naive_Intermediate	Baseline	GNAI3	0.844669	6.1651	2.18151	0.031478	0.997415	2.15098
Single-cell pbulk	B_Naive_Intermediate	Baseline	NSRP1	-0.875534	6.06636	-2.17784	0.0316784	0.997415	-2.14845
Single-cell pbulk	B_Naive_Intermediate	Baseline	RP11-463O12.3	-1.36032	4.00861	-2.17977	0.0317922	0.997415	-2.14701
Single-cell pbulk	B_Naive_Intermediate	Baseline	GARS	-0.798184	5.89278	-2.1755	0.0318144	0.997415	-2.14673
Single-cell pbulk	B_Naive_Intermediate	Baseline	DRG2	1.01912	5.26217	2.17061	0.0321924	0.997415	2.14201
Single-cell pbulk	B_Naive_Intermediate	Baseline	ARSB	1.23865	4.43738	2.16761	0.0325615	0.997415	2.13745
Single-cell pbulk	B_Naive_Intermediate	Baseline	SUMO4	-1.13236	2.89756	-2.17743	0.0327387	0.997415	-2.13527
Single-cell pbulk	B_Naive_Intermediate	Baseline	EZH2	1.27444	3.69391	2.16508	0.0327707	0.997415	2.13488
Single-cell pbulk	B_Naive_Intermediate	Baseline	BCKDHA	1.09733	5.37034	2.15796	0.0332274	0.997415	2.12932
Single-cell pbulk	B_Naive_Intermediate	Baseline	FAM208B	0.72995	6.57709	2.15594	0.0334326	0.997415	2.12685
Single-cell pbulk	B_Naive_Intermediate	Baseline	IPO5	-0.774355	6.13818	-2.15765	0.0335021	0.997415	-2.12601
Single-cell pbulk	B_Naive_Intermediate	Baseline	SOCS4	-1.08931	4.92914	-2.1544	0.0335847	0.997415	-2.12502
Single-cell pbulk	B_Naive_Intermediate	Baseline	SLC8B1	1.24396	4.1924	2.15507	0.033612	0.997415	2.1247
Single-cell pbulk	B_Naive_Intermediate	Baseline	CD83	-0.738333	9.0317	-2.15117	0.034255	0.997415	-2.11706
Single-cell pbulk	B_Naive_Intermediate	Baseline	ZNF439	-0.932971	6.07415	-2.14608	0.0344135	0.997415	-2.11519
Single-cell pbulk	B_Naive_Intermediate	Baseline	OTUD3	1.50466	4.14231	2.14187	0.0345397	0.997415	2.11371
Single-cell pbulk	B_Naive_Intermediate	Baseline	MKLN1	-0.631541	6.93351	-2.14407	0.0346058	0.997415	-2.11294
Single-cell pbulk	B_Naive_Intermediate	Baseline	NEDD9	-0.87535	6.24172	-2.14039	0.0346162	0.997415	-2.11282
Single-cell pbulk	B_Naive_Intermediate	Baseline	ARHGEF19	1.30246	3.47191	2.13743	0.0349062	0.997415	2.10945
Single-cell pbulk	B_Naive_Intermediate	Baseline	CCDC88A	1.31604	4.49137	2.13237	0.0352859	0.997415	2.10506
Single-cell pbulk	B_Naive_Intermediate	Baseline	SEMA4A	-1.44718	3.79455	-2.14085	0.0353038	0.997415	-2.10486
Single-cell pbulk	B_Naive_Intermediate	Baseline	UBIAD1	-0.965836	5.42878	-2.13447	0.0353227	0.997415	-2.10464
Single-cell pbulk	B_Naive_Intermediate	Baseline	PPME1	-1.23753	4.22646	-2.13526	0.0354794	0.997415	-2.10284
Single-cell pbulk	B_Naive_Intermediate	Baseline	ZNF771	1.18838	3.10618	2.12842	0.0356367	0.997415	2.10105
Single-cell pbulk	B_Naive_Intermediate	Baseline	MBLAC2	-1.32293	4.14798	-2.13231	0.0356847	0.997415	-2.1005
Single-cell pbulk	B_Naive_Intermediate	Baseline	FRS2	-1.13951	5.43333	-2.13315	0.03587	0.997415	-2.0984
Single-cell pbulk	B_Naive_Intermediate	Baseline	KPNA3	0.907422	5.62641	2.12333	0.0360531	0.997415	2.09633
Single-cell pbulk	B_Naive_Intermediate	Baseline	SH2D3C	-1.02002	5.71674	-2.12236	0.0361918	0.997415	-2.09477
Single-cell pbulk	B_Naive_Intermediate	Baseline	STAT5A	0.935939	5.47905	2.11995	0.0363444	0.997415	2.09305
Single-cell pbulk	B_Naive_Intermediate	Baseline	KIF5C	-1.3305	3.60889	-2.11754	0.0365524	0.997415	-2.09073
Single-cell pbulk	B_Naive_Intermediate	Baseline	GALC	-1.26441	4.14646	-2.11656	0.0366647	0.997415	-2.08948
Single-cell pbulk	B_Naive_Intermediate	Baseline	SKAP2	-0.616818	7.02324	-2.11222	0.0370463	0.997415	-2.08525
Single-cell pbulk	B_Naive_Intermediate	Baseline	ZFPL1	0.994819	5.25428	2.11244	0.0372179	0.997415	2.08337
Single-cell pbulk	B_Naive_Intermediate	Baseline	IFITM2	-0.603374	8.28146	-2.10947	0.0375896	0.997415	-2.0793
Single-cell pbulk	B_Naive_Intermediate	Baseline	PKIA	1.21188	4.58641	2.10595	0.0376196	0.997415	2.07898
Single-cell pbulk	B_Naive_Intermediate	Baseline	ELL	1.11895	4.75982	2.10345	0.0377924	0.997415	2.0771
Single-cell pbulk	B_Naive_Intermediate	Baseline	PPP1R3D	-1.34735	3.4793	-2.1033	0.0378062	0.997415	-2.07695
Single-cell pbulk	B_Naive_Intermediate	Baseline	RP11-649A18.12	1.2533	3.16429	2.10463	0.0379089	0.997415	2.07584
Single-cell pbulk	B_Naive_Intermediate	Baseline	DCAF15	0.950315	5.71543	2.10358	0.0380351	0.997415	2.07448
Single-cell pbulk	B_Naive_Intermediate	Baseline	LINC00426	1.27954	3.47869	2.09725	0.0383803	0.997415	2.07077
Single-cell pbulk	B_Naive_Intermediate	Baseline	CPD	1.27498	4.08477	2.09655	0.0384612	0.997415	2.06991
Single-cell pbulk	B_Naive_Intermediate	Baseline	NME4	1.09123	5.6312	2.09428	0.0386537	0.997415	2.06785
Single-cell pbulk	B_Naive_Intermediate	Baseline	TFIP11	0.978145	5.28724	2.09412	0.0386721	0.997415	2.06766
Single-cell pbulk	B_Naive_Intermediate	Baseline	TNPO3	-0.87481	5.82841	-2.09319	0.0387422	0.997415	-2.06691
Single-cell pbulk	B_Naive_Intermediate	Baseline	WDR74	0.832632	6.42616	2.09664	0.0390797	0.997415	2.06335
Single-cell pbulk	B_Naive_Intermediate	Baseline	MIEN1	-0.849994	6.33293	-2.08917	0.0391788	0.997415	-2.0623
Single-cell pbulk	B_Naive_Intermediate	Baseline	BCL9L	-1.10546	5.4149	-2.0897	0.0392319	0.997415	-2.06175
Single-cell pbulk	B_Naive_Intermediate	Baseline	RBM25	-0.420924	8.33117	-2.08268	0.0397365	0.997415	-2.05648
Single-cell pbulk	B_Naive_Intermediate	Baseline	TXN2	0.953846	5.73715	2.08229	0.0397603	0.997415	2.05623
Single-cell pbulk	B_Naive_Intermediate	Baseline	LONP2	0.608849	7.0906	2.08139	0.0398074	0.997415	2.05574
Single-cell pbulk	B_Naive_Intermediate	Baseline	RBM26	-0.553504	7.37681	-2.09038	0.0398769	0.997415	-2.05502
Single-cell pbulk	B_Naive_Intermediate	Baseline	SAP18	0.539791	7.41535	2.07657	0.0404059	0.997415	2.04958
Single-cell pbulk	B_Naive_Intermediate	Baseline	UNC13D	1.1301	4.8902	2.07254	0.0408698	0.997415	2.04485
Single-cell pbulk	B_Naive_Intermediate	Baseline	KDSR	1.19699	4.6923	2.06965	0.0409486	0.997415	2.04405
Single-cell pbulk	B_Naive_Intermediate	Baseline	NCSTN	-0.95011	5.46559	-2.06882	0.0411869	0.997415	-2.04164
Single-cell pbulk	B_Naive_Intermediate	Baseline	MRPL51	0.905963	5.84932	2.06643	0.04134	0.997415	2.0401
Single-cell pbulk	B_Naive_Intermediate	Baseline	ICMT	-1.27175	4.1129	-2.07084	0.041361	0.997415	-2.03989
Single-cell pbulk	B_Naive_Intermediate	Baseline	BCL2A1	1.24724	5.26778	2.06833	0.0413904	0.997415	2.0396
Single-cell pbulk	B_Naive_Intermediate	Baseline	SESTD1	-0.749004	6.90901	-2.08142	0.0414341	0.997415	-2.03916
Single-cell pbulk	B_Naive_Intermediate	Baseline	S1PR1	-0.668414	6.8441	-2.06569	0.0415197	0.997415	-2.0383
Single-cell pbulk	B_Naive_Intermediate	Baseline	PRR4	-0.717538	6.52209	-2.06189	0.0418424	0.997415	-2.03508
Single-cell pbulk	B_Naive_Intermediate	Baseline	MAP4K1	0.78237	6.49551	2.06855	0.0420513	0.997415	2.03301
Single-cell pbulk	B_Naive_Intermediate	Baseline	TMCO1	0.694275	6.07203	2.05766	0.0421177	0.997415	2.03236
Single-cell pbulk	B_Naive_Intermediate	Baseline	ELP5	0.819158	5.63632	2.05674	0.0421669	0.997415	2.03187
Single-cell pbulk	B_Naive_Intermediate	Baseline	UPP1	-1.19988	3.34456	-2.05183	0.042812	0.997415	-2.02554
Single-cell pbulk	B_Naive_Intermediate	Baseline	TUBGCP4	1.21591	4.52818	2.04851	0.0430239	0.997415	2.02348
Single-cell pbulk	B_Naive_Intermediate	Baseline	ABCD3	1.12343	4.7805	2.04448	0.0433846	0.997415	2.01999
Single-cell pbulk	B_Naive_Intermediate	Baseline	PRDX6	0.662434	6.73132	2.04276	0.0436067	0.997415	2.01785
Single-cell pbulk	B_Naive_Intermediate	Baseline	GKAP1	0.89646	5.48284	2.03878	0.043961	0.997415	2.01446
Single-cell pbulk	B_Naive_Intermediate	Baseline	WDR91	-1.18529	4.30367	-2.03529	0.0443163	0.997415	-2.01109
Single-cell pbulk	B_Naive_Intermediate	Baseline	XPO6	-0.886514	6.06808	-2.03482	0.0445833	0.997415	-2.00856
Single-cell pbulk	B_Naive_Intermediate	Baseline	CALM3	-0.709712	6.49397	-2.03116	0.0447921	0.997415	-2.0066
Single-cell pbulk	B_Naive_Intermediate	Baseline	RPAP3	0.872426	6.16737	2.02992	0.044903	0.997415	2.00556
Single-cell pbulk	B_Naive_Intermediate	Baseline	MED12	-1.08065	4.80627	-2.03389	0.0449082	0.997415	-2.00551
Single-cell pbulk	B_Naive_Intermediate	Baseline	RP6-206I17.1	-1.10497	4.65716	-2.02822	0.0450726	0.997415	-2.00398
Single-cell pbulk	B_Naive_Intermediate	Baseline	RP3-477O4.14	-1.414	4.29336	-2.0259	0.0453981	0.997415	-2.00095
Single-cell pbulk	B_Naive_Intermediate	Baseline	RCN1	-1.25157	3.82595	-2.01939	0.0459707	0.997415	-1.99566
Single-cell pbulk	B_Naive_Intermediate	Baseline	RP11-77H9.8	-1.19215	3.5836	-2.01942	0.0460125	0.997415	-1.99528
Single-cell pbulk	B_Naive_Intermediate	Baseline	RALA	-0.819538	5.85863	-2.02036	0.0461064	0.997415	-1.99442
Single-cell pbulk	B_Naive_Intermediate	Baseline	ZSCAN5A	-1.20965	3.82532	-2.01858	0.0462039	0.997415	-1.99353
Single-cell pbulk	B_Naive_Intermediate	Baseline	ZNF407	1.23879	5.22166	2.01969	0.0463381	0.997415	1.9923
Single-cell pbulk	B_Naive_Intermediate	Baseline	INSIG1	1.0403	6.03851	2.01735	0.0464346	0.997415	1.99142
Single-cell pbulk	B_Naive_Intermediate	Baseline	FAM21A	0.856619	5.7035	2.01605	0.0465089	0.997415	1.99074
Single-cell pbulk	B_Naive_Intermediate	Baseline	COG6	1.21522	5.06577	2.01263	0.0468024	0.997415	1.98808
Single-cell pbulk	B_Naive_Intermediate	Baseline	LRRC8A	-1.16073	4.26442	-2.00782	0.0472071	0.997415	-1.98444
Single-cell pbulk	B_Naive_Intermediate	Baseline	RNF169	-0.774223	6.11199	-2.00747	0.0472989	0.997415	-1.98361
Single-cell pbulk	B_Naive_Intermediate	Baseline	NCAPD3	-1.21645	4.5701	-2.00561	0.0474919	0.997415	-1.98189
Single-cell pbulk	B_Naive_Intermediate	Baseline	USP44	1.17803	4.31394	2.00327	0.0477007	0.997415	1.98002
Single-cell pbulk	B_Naive_Intermediate	Baseline	GALNT11	-1.1876	4.28377	-2.00188	0.0478772	0.997415	-1.97846
Single-cell pbulk	B_Naive_Intermediate	Baseline	GBP3	-1.17438	4.06503	-2.001	0.0479909	0.997415	-1.97745
Single-cell pbulk	B_Naive_Intermediate	Baseline	VPS13D	-0.714442	6.15271	-2.00061	0.048097	0.997415	-1.97651
Single-cell pbulk	B_Naive_Intermediate	Baseline	KLF10	-1.28463	4.48255	-1.99466	0.0486748	0.997415	-1.97143
Single-cell pbulk	B_Naive_Intermediate	Baseline	POGZ	-0.846973	6.07126	-1.99416	0.0487027	0.997415	-1.97119
Single-cell pbulk	B_Naive_Intermediate	Baseline	ZFY	-0.91511	4.02082	-1.99916	0.0488387	0.997415	-1.97
Single-cell pbulk	B_Naive_Intermediate	Baseline	PLD2	-1.23144	3.75999	-1.99052	0.0493077	0.997415	-1.96592
Single-cell pbulk	B_Naive_Intermediate	Baseline	MBD5	-0.973792	5.88345	-1.98636	0.0496125	0.997415	-1.96329
Single-cell pbulk	B_Naive_Intermediate	Baseline	SBF1	1.01463	5.05542	1.98536	0.049734	0.997415	1.96224
Single-cell pbulk	B_Naive_Intermediate	Baseline	ZHX2	-0.855655	6.04988	-1.98543	0.0499685	0.997415	-1.96023
Single-cell pbulk	B_Naive_Intermediate	Day 1	SLC39A4	1.2744	4.46242	2.08349	0.0396895	0.998786	2.05697
Single-cell pbulk	B_Naive_Intermediate	Day 1	NPEPL1	1.26334	3.89794	2.08371	0.0398491	0.998786	2.05531
Single-cell pbulk	B_Naive_Intermediate	Day 1	LEO1	-1.24088	4.8555	-2.07662	0.0402633	0.998786	-2.05104
Single-cell pbulk	B_Naive_Intermediate	Day 1	FAM104B	-1.13267	3.69334	-2.07574	0.0403582	0.998786	-2.05006
Single-cell pbulk	B_Naive_Intermediate	Day 1	KLHL20	-1.14261	5.40395	-2.07506	0.0404834	0.998786	-2.04878
Single-cell pbulk	B_Naive_Intermediate	Day 1	TMEM8A	1.02967	4.80687	2.07289	0.0406077	0.998786	2.04751
Single-cell pbulk	B_Naive_Intermediate	Day 1	SH3BP5	0.533615	7.98382	2.0777	0.0407189	0.998786	2.04638
Single-cell pbulk	B_Naive_Intermediate	Day 1	ZFYVE20	1.21785	4.81856	2.07163	0.0407276	0.998786	2.04629
Single-cell pbulk	B_Naive_Intermediate	Day 1	GEMIN4	1.23147	4.28134	2.07466	0.0407532	0.998786	2.04603
Single-cell pbulk	B_Naive_Intermediate	Day 1	ILF3	0.529192	7.64807	2.06954	0.040944	0.998786	2.0441
Single-cell pbulk	B_Naive_Intermediate	Day 1	MCL1	0.53887	7.6918	2.07429	0.0411479	0.998786	2.04204
Single-cell pbulk	B_Naive_Intermediate	Day 1	PGAM5	-1.32173	4.44667	-2.06777	0.0412061	0.998786	-2.04145
Single-cell pbulk	B_Naive_Intermediate	Day 1	EIF2D	1.06745	5.46218	2.06173	0.0416994	0.998786	2.03651
Single-cell pbulk	B_Naive_Intermediate	Day 1	FUK	1.22878	3.28663	2.06307	0.0417419	0.998786	2.03608
Single-cell pbulk	B_Naive_Intermediate	Day 1	MYADM	-0.999839	5.46627	-2.06299	0.0418009	0.998786	-2.0355
Single-cell pbulk	B_Naive_Intermediate	Day 1	PEPD	1.07219	5.15383	2.05949	0.041941	0.998786	2.03411
Single-cell pbulk	B_Naive_Intermediate	Day 1	POGLUT1	1.0736	5.00105	2.05929	0.0419532	0.998786	2.03398
Single-cell pbulk	B_Naive_Intermediate	Day 1	EIF1AY	-1.00379	4.62953	-2.06357	0.0419915	0.998786	-2.0336
Single-cell pbulk	B_Naive_Intermediate	Day 1	ZC3H12D	1.35522	4.97235	2.05581	0.0422895	0.998786	2.03066
Single-cell pbulk	B_Naive_Intermediate	Day 1	RBM14	-1.06979	4.82877	-2.05448	0.0428894	0.998786	-2.02479
Single-cell pbulk	B_Naive_Intermediate	Day 1	CR2	1.01144	6.3086	2.04815	0.0430171	0.998786	2.02354
Single-cell pbulk	B_Naive_Intermediate	Day 1	SBNO2	-1.22007	4.38709	-2.04383	0.0434674	0.998786	-2.01919
Single-cell pbulk	B_Naive_Intermediate	Day 1	SARS	-0.895882	5.90443	-2.03937	0.0439006	0.998786	-2.01504
Single-cell pbulk	B_Naive_Intermediate	Day 1	ATXN1	1.45233	3.68488	2.04588	0.043922	0.998786	2.01483
Single-cell pbulk	B_Naive_Intermediate	Day 1	ELMSAN1	0.780232	6.62781	2.04179	0.0439332	0.998786	2.01473
Single-cell pbulk	B_Naive_Intermediate	Day 1	PDCL3	-1.06451	4.78843	-2.03634	0.0443802	0.998786	-2.01048
Single-cell pbulk	B_Naive_Intermediate	Day 1	YWHAE	-0.874326	6.073	-2.03094	0.0449597	0.998786	-2.00503
Single-cell pbulk	B_Naive_Intermediate	Day 1	COPS7A	1.13082	4.83338	2.03013	0.0449878	0.998786	2.00477
Single-cell pbulk	B_Naive_Intermediate	Day 1	BBC3	1.16689	3.19728	2.03075	0.0450468	0.998786	2.00422
Single-cell pbulk	B_Naive_Intermediate	Day 1	RAB27A	-1.07818	4.42014	-2.0269	0.0452127	0.998786	-2.00267
Single-cell pbulk	B_Naive_Intermediate	Day 1	USP37	-1.07174	5.30665	-2.02639	0.0452356	0.998786	-2.00246
Single-cell pbulk	B_Naive_Intermediate	Day 1	CSNK1A1	-0.524903	7.382	-2.02733	0.0452896	0.998786	-2.00195
Single-cell pbulk	B_Naive_Intermediate	Day 1	ZNF439	-0.878368	6.07415	-2.02924	0.0452948	0.998786	-2.00191
Single-cell pbulk	B_Naive_Intermediate	Day 1	RING1	1.02482	5.69304	2.02408	0.0454994	0.998786	2.00001
Single-cell pbulk	B_Naive_Intermediate	Day 1	PEX1	-1.04596	5.34838	-2.02125	0.0457842	0.998786	-1.99738
Single-cell pbulk	B_Naive_Intermediate	Day 1	THOC3	0.735193	6.46848	2.02195	0.0458801	0.998786	1.99649
Single-cell pbulk	B_Naive_Intermediate	Day 1	FRS2	-1.1209	5.43333	-2.02385	0.0460494	0.998786	-1.99494
Single-cell pbulk	B_Naive_Intermediate	Day 1	BCL2L2	1.21062	3.1201	2.01518	0.0466792	0.998786	1.9892
Single-cell pbulk	B_Naive_Intermediate	Day 1	CHMP4A	-0.807229	6.27562	-2.01527	0.0468805	0.998786	-1.98738
Single-cell pbulk	B_Naive_Intermediate	Day 1	AC131097.3	-1.25261	4.71494	-2.00933	0.0470584	0.998786	-1.98577
Single-cell pbulk	B_Naive_Intermediate	Day 1	NOSIP	-0.765923	6.29311	-2.01186	0.0471387	0.998786	-1.98505
Single-cell pbulk	B_Naive_Intermediate	Day 1	NAA40	1.27672	4.54577	2.00647	0.0473522	0.998786	1.98314
Single-cell pbulk	B_Naive_Intermediate	Day 1	USP14	0.901212	6.17532	2.00642	0.0474492	0.998786	1.98227
Single-cell pbulk	B_Naive_Intermediate	Day 1	CCT3	0.623726	7.05178	2.00496	0.0475876	0.998786	1.98103
Single-cell pbulk	B_Naive_Intermediate	Day 1	P4HA1	-0.888833	5.66271	-2.00285	0.0477493	0.998786	-1.97959
Single-cell pbulk	B_Naive_Intermediate	Day 1	CARD16	0.773862	6.2786	2.00207	0.0479867	0.998786	1.97749
Single-cell pbulk	B_Naive_Intermediate	Day 1	RICTOR	-0.674753	6.9718	-2.00366	0.0480157	0.998786	-1.97723
Single-cell pbulk	B_Naive_Intermediate	Day 1	USP44	1.20429	4.31394	2.00038	0.048016	0.998786	1.97723
Single-cell pbulk	B_Naive_Intermediate	Day 1	SETD5-AS1	-0.864897	6.37497	-2.00431	0.0480576	0.998786	-1.97686
Single-cell pbulk	B_Naive_Intermediate	Day 1	APLP2	0.758699	7.63677	2.00606	0.048243	0.998786	1.97522
Single-cell pbulk	B_Naive_Intermediate	Day 1	SPAG9	0.762922	6.3081	1.99423	0.0487096	0.998786	1.97112
Single-cell pbulk	B_Naive_Intermediate	Day 1	ZNF83	0.817627	5.83517	1.99341	0.0488871	0.998786	1.96958
Single-cell pbulk	B_Naive_Intermediate	Day 1	ABI1	0.551197	7.22667	1.9876	0.0494517	0.998786	1.96468
Single-cell pbulk	B_Naive_Intermediate	Day 1	PDS5B	-0.745875	6.21328	-1.98688	0.0495242	0.998786	-1.96405
Single-cell pbulk	B_Naive_Intermediate	Day 1	P2RY8	0.600821	7.53574	1.98566	0.0496629	0.998786	1.96286
Single-cell pbulk	CD4_CM	Baseline	TXNL4B	-0.886843	3.50856	-4.97507	2.59258e-06	0.0272092	-4.70071
Single-cell pbulk	CD4_CM	Day 1	HAPLN3	0.751485	5.44051	4.35876	3.98586e-05	0.209395	4.1083
Single-cell pbulk	CD4_CM	Day 1	RP11-645C24.5	2.77251	-0.593668	4.32962	3.99037e-05	0.209395	4.10804
Single-cell pbulk	CD4_CM	Day 1	CCDC153	-2.53053	-0.792712	-4.01973	0.00011127	0.268948	-3.8646
Single-cell pbulk	CD4_CM	Day 1	DHDDS	0.766752	3.48013	4.01459	0.00011254	0.268948	3.86183
Single-cell pbulk	CD4_CM	Day 1	CLDND1	-0.380343	7.12354	-4.0129	0.00015671	0.268948	-3.78019
Single-cell pbulk	CD4_CM	Day 1	CALCOCO2	0.39604	6.39828	3.929	0.000165393	0.268948	3.76674
Single-cell pbulk	CD4_CM	Day 1	CLN3.1	0.442794	5.38234	3.87942	0.000197816	0.268948	3.72179
Single-cell pbulk	CD4_CM	Day 1	DPYD	0.294988	7.01934	3.81239	0.000257384	0.268948	3.6548
Single-cell pbulk	CD4_CM	Day 1	GPR155	0.638725	4.89729	3.89864	0.000276194	0.268948	3.63666
Single-cell pbulk	CD4_CM	Day 1	BTN3A1	0.48068	6.11653	3.81562	0.000300255	0.268948	3.61508
Single-cell pbulk	CD4_CM	Day 1	THOC3	0.374625	6.92465	3.83865	0.000304589	0.268948	3.61137
Single-cell pbulk	CD4_CM	Day 1	ZNF140	-0.777383	3.63656	-3.73188	0.000307516	0.268948	-3.60889
Single-cell pbulk	CD4_CM	Day 1	SDHA	0.286311	6.60188	3.68803	0.000391185	0.315806	3.54596
Single-cell pbulk	CD4_CM	Day 1	GLMN	-0.615969	4.0988	-3.65633	0.000458242	0.343518	-3.50405
Single-cell pbulk	CD4_CM	Day 1	GTF2E2	0.415424	5.2341	3.59421	0.000526915	0.352254	3.46669
Single-cell pbulk	CD4_CM	Day 1	SULT1A3	2.18863	0.336131	3.59508	0.000566644	0.352254	3.4471
Single-cell pbulk	CD4_CM	Day 1	EIF4E3	0.642689	6.30668	3.75993	0.000570587	0.352254	3.44522
Single-cell pbulk	CD4_CM	Day 1	PARP3	0.832892	3.50493	3.55869	0.000613775	0.357865	3.42545
Single-cell pbulk	CD4_CM	Day 1	ANKDD1A	2.76587	1.03874	3.62043	0.00075948	0.407902	3.36716
Single-cell pbulk	CD4_CM	Day 1	TAP1	0.577227	7.31176	3.52275	0.000777327	0.407902	3.36074
Single-cell pbulk	CD4_CM	Day 1	B2M	0.156965	13.9394	3.53581	0.000826851	0.413229	3.34365
Single-cell pbulk	CD4_CM	Day 1	PSME1	0.30521	9.12474	3.45941	0.00089011	0.424623	3.32314
Single-cell pbulk	CD4_CM	Day 1	LXN	-0.750124	3.36381	-3.40191	0.000963854	0.439811	-3.30087
Single-cell pbulk	CD4_CM	Day 1	PARP9	0.92754	5.72228	3.39065	0.00122549	0.529684	3.23288
Single-cell pbulk	CD4_CM	Day 1	HIST3H2A	-0.772176	4.32593	-3.32938	0.0012908	0.529684	-3.21802
Single-cell pbulk	CD4_CM	Day 1	C14orf159	0.472579	5.15072	3.33301	0.00131222	0.529684	3.21329
Single-cell pbulk	CD4_CM	Day 1	CCNG2	-0.93752	3.62901	-3.264	0.00159293	0.619176	-3.1572
Single-cell pbulk	CD4_CM	Day 1	DTX3L	0.582711	5.69731	3.2342	0.00192991	0.667228	3.10081
Single-cell pbulk	CD4_CM	Day 1	FAM153A	1.19323	3.08352	3.23944	0.00203344	0.667228	3.0853
Single-cell pbulk	CD4_CM	Day 1	RP11-793H13.3	-1.40214	1.30181	-3.16844	0.00204076	0.667228	-3.08424
Single-cell pbulk	CD4_CM	Day 1	GBP2	0.601878	6.8834	3.19766	0.00208169	0.667228	3.07832
Single-cell pbulk	CD4_CM	Day 1	C12orf75	0.660466	5.94325	3.24276	0.00208897	0.667228	3.07728
Single-cell pbulk	CD4_CM	Day 1	HIST1H4A	-1.73437	1.08556	-3.13858	0.0022535	0.667228	-3.05461
Single-cell pbulk	CD4_CM	Day 1	OGFR	0.346463	6.13839	3.14294	0.00228465	0.667228	3.05049
Single-cell pbulk	CD4_CM	Day 1	GK	-0.800463	2.98014	-3.12607	0.00228641	0.667228	-3.05026
Single-cell pbulk	CD4_CM	Day 1	H1FX	-0.396556	8.74925	-3.13679	0.00228873	0.667228	-3.04996
Single-cell pbulk	CD4_CM	Day 1	RP11-161M6.3	0.868745	3.31596	3.14378	0.00245329	0.671151	3.02904
Single-cell pbulk	CD4_CM	Day 1	LGALS4	1.93361	-0.798466	3.09758	0.00249755	0.671151	3.02364
Single-cell pbulk	CD4_CM	Day 1	MDFIC	0.314698	7.70648	3.14935	0.00257653	0.671151	3.01421
Single-cell pbulk	CD4_CM	Day 1	STAT1	0.932435	8.25929	3.1356	0.00260872	0.671151	3.01044
Single-cell pbulk	CD4_CM	Day 1	CTD-2213F21.3	-1.21053	2.34772	-3.0832	0.00262193	0.671151	-3.0089
Single-cell pbulk	CD4_CM	Day 1	FAHD2A	0.483996	4.25679	3.06987	0.00275447	0.687853	2.99389
Single-cell pbulk	CD4_CM	Day 1	RWDD3	-0.355201	5.40334	-3.06706	0.00286123	0.687853	-2.98227
Single-cell pbulk	CD4_CM	Day 1	VAV3	0.83068	3.18625	3.08049	0.00300061	0.687853	2.96767
Single-cell pbulk	CD4_CM	Day 1	RGS5	-1.80994	-0.841859	-3.03246	0.00304989	0.687853	-2.96266
Single-cell pbulk	CD4_CM	Day 1	AC006116.20	2.27313	-0.113135	3.03555	0.00317665	0.687853	2.95011
Single-cell pbulk	CD4_CM	Day 1	ZC3H12D	-0.544259	4.8532	-3.0128	0.00331323	0.687853	-2.93708
Single-cell pbulk	CD4_CM	Day 1	RP11-326C3.7	-1.47139	2.01562	-3.05876	0.00338572	0.687853	-2.93036
Single-cell pbulk	CD4_CM	Day 1	RP11-66N11.8	-0.989029	2.50936	-3.00657	0.00341643	0.687853	-2.92755
Single-cell pbulk	CD4_CM	Day 1	LDLRAD4	-0.513297	4.61026	-3.00098	0.00350339	0.687853	-2.91973
Single-cell pbulk	CD4_CM	Day 1	METAP2	0.271348	5.93199	2.98353	0.0035505	0.687853	2.91556
Single-cell pbulk	CD4_CM	Day 1	HMGN1	-0.220292	8.0861	-3.02664	0.00355951	0.687853	-2.91477
Single-cell pbulk	CD4_CM	Day 1	PTRH1	-0.579183	3.75919	-3.01207	0.0036494	0.687853	-2.90698
Single-cell pbulk	CD4_CM	Day 1	TECR	-0.173912	7.32521	-2.98274	0.00372209	0.687853	-2.9008
Single-cell pbulk	CD4_CM	Day 1	UHMK1	0.198605	6.5888	2.95925	0.00381903	0.687853	2.89274
Single-cell pbulk	CD4_CM	Day 1	SYNE2	0.267211	8.47794	3.00546	0.00390574	0.687853	2.88568
Single-cell pbulk	CD4_CM	Day 1	WDR77	0.357316	5.20981	2.94046	0.00403792	0.687853	2.87518
Single-cell pbulk	CD4_CM	Day 1	ISY1	-0.296902	5.3922	-2.93375	0.00424931	0.687853	-2.85904
Single-cell pbulk	CD4_CM	Day 1	C5orf56	0.408316	6.13621	2.93793	0.00433505	0.687853	2.85269
Single-cell pbulk	CD4_CM	Day 1	RP11-262H14.3	3.59982	0.0556777	3.04525	0.00433884	0.687853	2.85241
Single-cell pbulk	CD4_CM	Day 1	PSMB9	0.387477	8.40888	2.96097	0.00441523	0.687853	2.84686
Single-cell pbulk	CD4_CM	Day 1	DNAJC10	-0.37987	5.12133	-2.93562	0.00448799	0.687853	-2.84166
Single-cell pbulk	CD4_CM	Day 1	SLC50A1	0.354539	4.92123	2.90875	0.00451566	0.687853	2.8397
Single-cell pbulk	CD4_CM	Day 1	RP11-477D19.2	-1.63847	-0.907254	-2.89614	0.00462493	0.687853	-2.83206
Single-cell pbulk	CD4_CM	Day 1	RP11-333E1.1	-1.46025	1.10617	-2.89295	0.00464607	0.687853	-2.8306
Single-cell pbulk	CD4_CM	Day 1	HOXB4	0.966376	3.14781	2.94114	0.00465705	0.687853	2.82985
Single-cell pbulk	CD4_CM	Day 1	TCEA2	0.423574	4.76654	2.88811	0.00469921	0.687853	2.82696
Single-cell pbulk	CD4_CM	Day 1	LIMK1	0.630935	3.22028	2.90888	0.00470103	0.687853	2.82684
Single-cell pbulk	CD4_CM	Day 1	CTD-2341M24.1	0.590351	3.08751	2.90881	0.00474082	0.687853	2.82414
Single-cell pbulk	CD4_CM	Day 1	APOL6	0.457952	6.06675	2.90421	0.00480152	0.687853	2.82006
Single-cell pbulk	CD4_CM	Day 1	ANP32A	-0.206001	6.96358	-2.8952	0.00487755	0.687853	-2.81501
Single-cell pbulk	CD4_CM	Day 1	LINC00493	-0.25962	6.44324	-2.9009	0.00492292	0.687853	-2.81203
Single-cell pbulk	CD4_CM	Day 1	TRIM3	0.797859	2.69641	2.87734	0.00498825	0.687853	2.80779
Single-cell pbulk	CD4_CM	Day 1	RP11-466F5.8	-1.62501	0.553166	-2.87247	0.00501406	0.687853	-2.80613
Single-cell pbulk	CD4_CM	Day 1	EXO5	-1.17665	1.74845	-2.86649	0.00502392	0.687853	-2.8055
Single-cell pbulk	CD4_CM	Day 1	SPTLC2	0.415992	4.66106	2.8654	0.00503778	0.687853	2.80461
Single-cell pbulk	CD4_CM	Day 1	MVP	0.26395	6.75874	2.88699	0.00512177	0.687853	2.79927
Single-cell pbulk	CD4_CM	Day 1	RP5-1184F4.5	-1.55006	0.0890279	-2.85908	0.00520566	0.687853	-2.79402
Single-cell pbulk	CD4_CM	Day 1	RP11-195F19.9	1.87714	0.778497	2.84902	0.00531702	0.687853	2.78717
Single-cell pbulk	CD4_CM	Day 1	FAM160A1	1.93753	-0.426078	2.86399	0.00532101	0.687853	2.78693
Single-cell pbulk	CD4_CM	Day 1	SAMHD1	0.248053	8.52919	2.87804	0.00539976	0.687853	2.78216
Single-cell pbulk	CD4_CM	Day 1	SLMO1	1.95806	-0.753116	2.83616	0.00550004	0.687853	2.77619
Single-cell pbulk	CD4_CM	Day 1	ODF3B	0.776741	3.38802	2.85372	0.0055048	0.687853	2.77591
Single-cell pbulk	CD4_CM	Day 1	RP11-53O19.3	-1.74101	-0.708663	-2.83808	0.00550545	0.687853	-2.77587
Single-cell pbulk	CD4_CM	Day 1	GBP1	0.838632	6.6365	2.86803	0.00565806	0.6961	2.76697
Single-cell pbulk	CD4_CM	Day 1	ISG20	0.254672	8.10831	2.84755	0.00575096	0.6961	2.76165
Single-cell pbulk	CD4_CM	Day 1	CD97	0.322679	7.21886	2.8784	0.00588704	0.6961	2.75401
Single-cell pbulk	CD4_CM	Day 1	UBA3	0.250252	5.89618	2.81717	0.00590284	0.6961	2.75313
Single-cell pbulk	CD4_CM	Day 1	RPS4Y1	-0.841624	5.99973	-2.80641	0.0060962	0.6961	-2.74256
Single-cell pbulk	CD4_CM	Day 1	ABHD8	-0.73329	2.66374	-2.80324	0.00612558	0.6961	-2.74098
Single-cell pbulk	CD4_CM	Day 1	CNN3	1.50804	0.904908	2.8098	0.00615747	0.6961	2.73928
Single-cell pbulk	CD4_CM	Day 1	FAM154B	-2.60153	0.0067753	-2.84232	0.00626041	0.6961	-2.73382
Single-cell pbulk	CD4_CM	Day 1	MTHFD2	0.461017	5.07868	2.81351	0.00629496	0.6961	2.73201
Single-cell pbulk	CD4_CM	Day 1	PIF1	-2.18198	-0.561241	-2.77914	0.00644919	0.6961	-2.72402
Single-cell pbulk	CD4_CM	Day 1	PRKACA	-0.3612	4.71057	-2.7776	0.00649284	0.6961	-2.72179
Single-cell pbulk	CD4_CM	Day 1	AC006942.4	-1.53849	1.23832	-2.76585	0.00670917	0.6961	-2.71095
Single-cell pbulk	CD4_CM	Day 1	ARHGAP11A	-1.15591	2.22617	-2.76852	0.00673668	0.6961	-2.70959
Single-cell pbulk	CD4_CM	Day 1	PABPC1	-0.163685	10.5763	-2.80763	0.00686298	0.6961	-2.70342
Single-cell pbulk	CD4_CM	Day 1	KIF15	-2.32869	0.507622	-2.76165	0.00687074	0.6961	-2.70305
Single-cell pbulk	CD4_CM	Day 1	MIAT	-0.713698	3.92313	-2.81339	0.00691114	0.6961	-2.7011
Single-cell pbulk	CD4_CM	Day 1	APBB1IP	-0.151569	7.97898	-2.76185	0.00697525	0.6961	-2.69802
Single-cell pbulk	CD4_CM	Day 1	BTN2A2	1.04051	2.43034	2.77272	0.00702769	0.6961	2.69553
Single-cell pbulk	CD4_CM	Day 1	DAPP1	-0.448103	4.49165	-2.75747	0.00705138	0.6961	-2.69441
Single-cell pbulk	CD4_CM	Day 1	CSTA	-1.28208	0.626718	-2.74707	0.00718712	0.6961	-2.68805
Single-cell pbulk	CD4_CM	Day 1	ACSF3	-0.402089	4.64386	-2.72851	0.00745855	0.6961	-2.67565
Single-cell pbulk	CD4_CM	Day 1	CARS2	0.381037	5.29655	2.74141	0.0075572	0.6961	2.67124
Single-cell pbulk	CD4_CM	Day 1	NDUFAF6	-0.475778	4.11031	-2.72576	0.00759212	0.6961	-2.66969
Single-cell pbulk	CD4_CM	Day 1	NUB1	0.28084	6.48306	2.73942	0.00759767	0.6961	2.66945
Single-cell pbulk	CD4_CM	Day 1	GNA12	-0.588269	3.37505	-2.72003	0.00763005	0.6961	-2.66802
Single-cell pbulk	CD4_CM	Day 1	TTF1	-0.372026	4.64315	-2.71248	0.00780843	0.6961	-2.66024
Single-cell pbulk	CD4_CM	Day 1	PPM1F	-0.738952	2.64627	-2.72278	0.00784872	0.6961	-2.65851
Single-cell pbulk	CD4_CM	Day 1	H2AFY2	-1.36626	1.12432	-2.71129	0.00799637	0.6961	-2.65222
Single-cell pbulk	CD4_CM	Day 1	C7orf50	-0.443202	5.47772	-2.72838	0.00804262	0.6961	-2.65028
Single-cell pbulk	CD4_CM	Day 1	DUSP19	1.48085	0.619699	2.69844	0.00810811	0.6961	2.64753
Single-cell pbulk	CD4_CM	Day 1	RP11-159G9.5	0.49398	4.21089	2.70339	0.00814071	0.6961	2.64618
Single-cell pbulk	CD4_CM	Day 1	TPT1-AS1	-0.508829	4.11835	-2.71166	0.00817561	0.6961	-2.64473
Single-cell pbulk	CD4_CM	Day 1	NUDT16L1	0.249122	5.89547	2.69508	0.00819993	0.6961	2.64372
Single-cell pbulk	CD4_CM	Day 1	IL13RA1	1.71632	-0.194546	2.69268	0.00826264	0.6961	2.64114
Single-cell pbulk	CD4_CM	Day 1	FSBP	-1.68044	1.29639	-2.74156	0.00834746	0.6961	-2.63768
Single-cell pbulk	CD4_CM	Day 1	HSPA8	0.181274	10.1067	2.70935	0.00835217	0.6961	2.63749
Single-cell pbulk	CD4_CM	Day 1	PREB	0.391149	5.09452	2.69678	0.0083854	0.6961	2.63614
Single-cell pbulk	CD4_CM	Day 1	TGFBRAP1	0.394864	4.51817	2.68852	0.00840591	0.6961	2.63532
Single-cell pbulk	CD4_CM	Day 1	CYSLTR2	1.8145	-0.0635921	2.68997	0.00843335	0.6961	2.63421
Single-cell pbulk	CD4_CM	Day 1	CCDC157	-1.3716	1.25424	-2.68246	0.0084995	0.6961	-2.63156
Single-cell pbulk	CD4_CM	Day 1	FLOT1	0.407682	6.12784	2.72507	0.00850693	0.6961	2.63126
Single-cell pbulk	CD4_CM	Day 1	ARL6IP1	-0.211297	7.19931	-2.68956	0.00851407	0.6961	-2.63097
Single-cell pbulk	CD4_CM	Day 1	CSNK2B	-0.165133	7.23816	-2.67972	0.00856795	0.6961	-2.62883
Single-cell pbulk	CD4_CM	Day 1	KLHL22	-0.414969	4.63199	-2.68506	0.00862877	0.6961	-2.62642
Single-cell pbulk	CD4_CM	Day 1	NUP37	-0.564339	3.93308	-2.67707	0.00862998	0.6961	-2.62637
Single-cell pbulk	CD4_CM	Day 1	BCL3	0.568652	4.64015	2.6951	0.00866408	0.6961	2.62503
Single-cell pbulk	CD4_CM	Day 1	RBM10	-0.34372	5.05357	-2.67549	0.00876207	0.6961	-2.6212
Single-cell pbulk	CD4_CM	Day 1	USP35	1.1257	1.92528	2.66457	0.00891345	0.6961	2.61536
Single-cell pbulk	CD4_CM	Day 1	ERF	0.618077	3.77886	2.671	0.00892699	0.6961	2.61484
Single-cell pbulk	CD4_CM	Day 1	HIST1H2AG	-0.66811	3.89529	-2.66666	0.00898329	0.6961	-2.61269
Single-cell pbulk	CD4_CM	Day 1	RP11-111F5.4	-1.58646	0.363366	-2.6699	0.00903028	0.6961	-2.61091
Single-cell pbulk	CD4_CM	Day 1	ORAI1	0.24701	7.15337	2.711	0.00906194	0.6961	2.60971
Single-cell pbulk	CD4_CM	Day 1	ZNF665	-1.03328	1.91897	-2.65968	0.00912312	0.6961	-2.60741
Single-cell pbulk	CD4_CM	Day 1	ASL	-0.62933	3.58789	-2.67573	0.0091531	0.6961	-2.60628
Single-cell pbulk	CD4_CM	Day 1	TFDP2	-0.44022	4.72759	-2.66931	0.0092529	0.698627	-2.60257
Single-cell pbulk	CD4_CM	Day 1	RP11-535M15.1	1.56653	-0.662909	2.64397	0.00945657	0.701255	2.59509
Single-cell pbulk	CD4_CM	Day 1	C6orf1	0.279606	5.20455	2.64798	0.00946654	0.701255	2.59473
Single-cell pbulk	CD4_CM	Day 1	ADHFE1	-0.58801	3.66392	-2.66858	0.00957367	0.701255	-2.59086
Single-cell pbulk	CD4_CM	Day 1	PFDN4	-0.390652	5.2001	-2.64669	0.00961538	0.701255	-2.58936
Single-cell pbulk	CD4_CM	Day 1	YTHDF2	0.219562	6.34872	2.64674	0.0096218	0.701255	2.58913
Single-cell pbulk	CD4_CM	Day 1	RP11-424G14.1	1.36439	-1.11955	2.63502	0.00968998	0.701354	2.5867
Single-cell pbulk	CD4_CM	Day 1	UTS2	2.14726	-0.0230093	2.67582	0.0101109	0.719775	2.57201
Single-cell pbulk	CD4_CM	Day 1	PKIB	1.79539	-0.693474	2.61665	0.0101937	0.719775	2.56919
Single-cell pbulk	CD4_CM	Day 1	GUK1	0.172574	7.95183	2.63106	0.0102644	0.719775	2.56679
Single-cell pbulk	CD4_CM	Day 1	SNORA76	0.840258	1.67919	2.60956	0.010402	0.719775	2.56217
Single-cell pbulk	CD4_CM	Day 1	PCGF5	0.256087	6.5077	2.61149	0.0106369	0.719775	2.55441
Single-cell pbulk	CD4_CM	Day 1	UBE2L6	0.476796	7.01237	2.62318	0.0108076	0.719775	2.54886
Single-cell pbulk	CD4_CM	Day 1	DCXR	-0.356622	6.56547	-2.65688	0.0108098	0.719775	-2.54879
Single-cell pbulk	CD4_CM	Day 1	MADD	-0.351082	4.97377	-2.60085	0.0108687	0.719775	-2.54689
Single-cell pbulk	CD4_CM	Day 1	RP11-375N15.2	-1.49543	-0.769519	-2.59162	0.0108984	0.719775	-2.54594
Single-cell pbulk	CD4_CM	Day 1	EXOSC8	-0.29696	5.65035	-2.59763	0.0109212	0.719775	-2.54521
Single-cell pbulk	CD4_CM	Day 1	IFI30	1.10563	1.66454	2.61073	0.0109919	0.719775	2.54295
Single-cell pbulk	CD4_CM	Day 1	NDUFA9	0.260228	5.40875	2.58887	0.0110062	0.719775	2.5425
Single-cell pbulk	CD4_CM	Day 1	RCBTB1	-0.531704	3.6948	-2.58519	0.0111164	0.719775	-2.53902
Single-cell pbulk	CD4_CM	Day 1	CLEC12A	1.34449	0.437513	2.5943	0.0111558	0.719775	2.53778
Single-cell pbulk	CD4_CM	Day 1	SLC4A7	-0.285554	6.20012	-2.59643	0.0112559	0.719775	-2.53465
Single-cell pbulk	CD4_CM	Day 1	NPHP1	-1.55358	0.247743	-2.58201	0.0114112	0.719775	-2.52985
Single-cell pbulk	CD4_CM	Day 1	CLMN	1.56894	-0.668358	2.57443	0.0115163	0.719775	2.52663
Single-cell pbulk	CD4_CM	Day 1	CCDC24	-1.74611	-0.210726	-2.57046	0.0115652	0.719775	-2.52514
Single-cell pbulk	CD4_CM	Day 1	ATAD3A	0.586057	3.30559	2.56654	0.0116678	0.719775	2.52203
Single-cell pbulk	CD4_CM	Day 1	PSMC3IP	1.58058	0.513177	2.56644	0.0117075	0.719775	2.52084
Single-cell pbulk	CD4_CM	Day 1	TMEM86B	1.54488	0.362107	2.56421	0.011763	0.719775	2.51918
Single-cell pbulk	CD4_CM	Day 1	ZNF365	0.96876	2.97395	2.60998	0.0118631	0.719775	2.51619
Single-cell pbulk	CD4_CM	Day 1	GSK3A	0.263326	5.64967	2.55687	0.012004	0.719775	2.51203
Single-cell pbulk	CD4_CM	Day 1	UQCC2	-0.387167	5.17906	-2.58828	0.0120052	0.719775	-2.51199
Single-cell pbulk	CD4_CM	Day 1	HNRNPD	-0.141688	7.9556	-2.56346	0.0120435	0.719775	-2.51087
Single-cell pbulk	CD4_CM	Day 1	PLGRKT	-0.428841	5.2582	-2.58409	0.012047	0.719775	-2.51076
Single-cell pbulk	CD4_CM	Day 1	NAA25	0.368413	4.45806	2.55089	0.0121724	0.719775	2.50711
Single-cell pbulk	CD4_CM	Day 1	NLRC5	0.332945	6.20122	2.57254	0.0123066	0.719775	2.50323
Single-cell pbulk	CD4_CM	Day 1	DNAL1	-0.898267	2.06943	-2.55883	0.0123129	0.719775	-2.50305
Single-cell pbulk	CD4_CM	Day 1	ZNF136	0.400698	3.94346	2.55734	0.0125135	0.719775	2.49732
Single-cell pbulk	CD4_CM	Day 1	SNRNP48	0.379536	4.61513	2.54135	0.0126953	0.719775	2.4922
Single-cell pbulk	CD4_CM	Day 1	COL6A3	-1.54398	-0.29369	-2.53478	0.0127122	0.719775	-2.49173
Single-cell pbulk	CD4_CM	Day 1	PARP15	0.433175	5.53789	2.57346	0.0128121	0.719775	2.48895
Single-cell pbulk	CD4_CM	Day 1	PSMB8	0.258567	7.86994	2.55616	0.0130778	0.719775	2.48164
Single-cell pbulk	CD4_CM	Day 1	PDZD7	1.5929	-0.268589	2.5246	0.0130834	0.719775	2.48149
Single-cell pbulk	CD4_CM	Day 1	NECAB3	-0.674795	2.95636	-2.52707	0.0132095	0.719775	-2.47807
Single-cell pbulk	CD4_CM	Day 1	RP11-344P13.6	-1.57501	-0.1804	-2.52038	0.0132129	0.719775	-2.47798
Single-cell pbulk	CD4_CM	Day 1	ARHGEF40	-0.971392	1.81917	-2.52305	0.0133427	0.719775	-2.47449
Single-cell pbulk	CD4_CM	Day 1	TMEM184C	-0.52327	3.80774	-2.51614	0.0133872	0.719775	-2.4733
Single-cell pbulk	CD4_CM	Day 1	TMEM97	-1.01081	2.34525	-2.52662	0.01343	0.719775	-2.47216
Single-cell pbulk	CD4_CM	Day 1	HK1	0.276629	6.14172	2.54971	0.0134354	0.719775	2.47202
Single-cell pbulk	CD4_CM	Day 1	ATL3	0.312752	5.31092	2.51789	0.013443	0.719775	2.47181
Single-cell pbulk	CD4_CM	Day 1	SLAIN2	-0.254041	5.97788	-2.5163	0.0134836	0.719775	-2.47073
Single-cell pbulk	CD4_CM	Day 1	SNRNP25	-0.666912	3.83755	-2.52641	0.0135631	0.719775	-2.46863
Single-cell pbulk	CD4_CM	Day 1	RNF41	0.417907	4.09761	2.51615	0.0135636	0.719775	2.46862
Single-cell pbulk	CD4_CM	Day 1	GTF2F2	0.329641	4.78344	2.51807	0.0137023	0.719775	2.46498
Single-cell pbulk	CD4_CM	Day 1	CXCL16	-1.1292	1.30888	-2.50729	0.0137107	0.719775	-2.46475
Single-cell pbulk	CD4_CM	Day 1	CYP24A1	-1.97195	-0.272093	-2.51257	0.0137457	0.719775	-2.46384
Single-cell pbulk	CD4_CM	Day 1	APPL1	-0.244118	6.06893	-2.51398	0.0137663	0.719775	-2.46331
Single-cell pbulk	CD4_CM	Day 1	CBFA2T2	-0.346639	5.0001	-2.51783	0.0138248	0.719775	-2.46178
Single-cell pbulk	CD4_CM	Day 1	DNPEP	0.260827	5.62683	2.50759	0.0138745	0.719775	2.4605
Single-cell pbulk	CD4_CM	Day 1	S100A11	0.288445	9.0076	2.51524	0.0138795	0.719775	2.46037
Single-cell pbulk	CD4_CM	Day 1	CELSR1	1.97056	-0.344123	2.52296	0.0140535	0.719775	2.45589
Single-cell pbulk	CD4_CM	Day 1	ALDH2	-1.53303	0.26414	-2.50151	0.0140964	0.719775	-2.4548
Single-cell pbulk	CD4_CM	Day 1	JMJD1C	-0.20101	6.75116	-2.50246	0.0141363	0.719775	-2.45378
Single-cell pbulk	CD4_CM	Day 1	SP140	0.264352	6.44473	2.52475	0.0141857	0.719775	2.45253
Single-cell pbulk	CD4_CM	Day 1	PML	0.310601	5.49579	2.50588	0.0142402	0.719775	2.45115
Single-cell pbulk	CD4_CM	Day 1	OARD1	-0.279209	5.28796	-2.49265	0.0142566	0.719775	-2.45073
Single-cell pbulk	CD4_CM	Day 1	CHD2	-0.16952	7.49831	-2.49769	0.0142786	0.719775	-2.45018
Single-cell pbulk	CD4_CM	Day 1	MCTS1	-0.268028	5.3494	-2.49307	0.0143305	0.719775	-2.44887
Single-cell pbulk	CD4_CM	Day 1	BCL2L15	-1.50347	-0.40531	-2.48681	0.0144493	0.719775	-2.4459
Single-cell pbulk	CD4_CM	Day 1	PSME2	0.346705	8.22632	2.50393	0.0146095	0.719775	2.44192
Single-cell pbulk	CD4_CM	Day 1	LINC00957	-0.614807	3.53152	-2.49821	0.0147811	0.719775	-2.4377
Single-cell pbulk	CD4_CM	Day 1	SDCBP	-0.242368	6.17533	-2.48565	0.0148371	0.719775	-2.43633
Single-cell pbulk	CD4_CM	Day 1	HIF1A	0.273593	6.20983	2.49428	0.014959	0.719775	2.43337
Single-cell pbulk	CD4_CM	Day 1	SF3B3	0.240892	5.85519	2.48079	0.0149701	0.719775	2.4331
Single-cell pbulk	CD4_CM	Day 1	TAF4	0.51262	3.32652	2.47757	0.0149943	0.719775	2.43252
Single-cell pbulk	CD4_CM	Day 1	GGPS1	0.322131	5.22575	2.47485	0.0150315	0.719775	2.43162
Single-cell pbulk	CD4_CM	Day 1	AKT3	-0.340806	5.53993	-2.48916	0.0150631	0.719775	-2.43086
Single-cell pbulk	CD4_CM	Day 1	C16orf74	-0.852226	3.1893	-2.48283	0.0152038	0.719775	-2.42749
Single-cell pbulk	CD4_CM	Day 1	ETV7	1.62355	2.12597	2.5227	0.0152838	0.719775	2.42558
Single-cell pbulk	CD4_CM	Day 1	COG7	-0.500521	3.72932	-2.46518	0.0152997	0.719775	-2.42521
Single-cell pbulk	CD4_CM	Day 1	POLI	-0.59885	3.78217	-2.47768	0.0153581	0.719775	-2.42382
Single-cell pbulk	CD4_CM	Day 1	PDSS1	-0.70705	2.3866	-2.46752	0.0153625	0.719775	-2.42372
Single-cell pbulk	CD4_CM	Day 1	TMEM50A	0.19718	7.57796	2.4998	0.0153655	0.719775	2.42365
Single-cell pbulk	CD4_CM	Day 1	MAD2L1	-0.574906	3.94733	-2.47352	0.0154089	0.719775	-2.42262
Single-cell pbulk	CD4_CM	Day 1	HMGXB4	-0.403552	4.47771	-2.46778	0.0154109	0.719775	-2.42258
Single-cell pbulk	CD4_CM	Day 1	ZFP57	2.47292	-0.579898	2.52596	0.0154448	0.719775	2.42178
Single-cell pbulk	CD4_CM	Day 1	RP11-473M20.7	0.5117	4.63621	2.48888	0.0155384	0.719775	2.41958
Single-cell pbulk	CD4_CM	Day 1	GPR171	0.411709	5.57726	2.48831	0.0156356	0.719775	2.41731
Single-cell pbulk	CD4_CM	Day 1	HID1	-1.23058	1.15263	-2.45681	0.0156699	0.719775	-2.41651
Single-cell pbulk	CD4_CM	Day 1	RASSF6	-1.59774	1.44782	-2.4651	0.01567	0.719775	-2.41651
Single-cell pbulk	CD4_CM	Day 1	RNU12	-0.654252	3.93245	-2.46512	0.0156961	0.719775	-2.41591
Single-cell pbulk	CD4_CM	Day 1	MRRF	0.41003	4.14693	2.47534	0.0158174	0.719775	2.4131
Single-cell pbulk	CD4_CM	Day 1	RPP25L	-0.502748	4.42488	-2.45783	0.0159021	0.719775	-2.41115
Single-cell pbulk	CD4_CM	Day 1	FAM20B	0.502959	3.55414	2.45311	0.0159685	0.719775	2.40963
Single-cell pbulk	CD4_CM	Day 1	PPP2CB	0.372587	4.44089	2.44964	0.0159694	0.719775	2.40962
Single-cell pbulk	CD4_CM	Day 1	LY75	0.468518	4.86726	2.4893	0.0159798	0.719775	2.40938
Single-cell pbulk	CD4_CM	Day 1	HYKK	-1.06824	1.64891	-2.46179	0.01615	0.719863	-2.40551
Single-cell pbulk	CD4_CM	Day 1	SEC13	0.203113	5.94573	2.44882	0.0162136	0.719863	2.40407
Single-cell pbulk	CD4_CM	Day 1	GPR89B	0.393008	4.1045	2.45224	0.0162531	0.719863	2.40318
Single-cell pbulk	CD4_CM	Day 1	SEMA4D	0.285578	7.30904	2.4852	0.0162561	0.719863	2.40311
Single-cell pbulk	CD4_CM	Day 1	RALGAPB	0.300643	5.09853	2.44027	0.0163663	0.721697	2.40064
Single-cell pbulk	CD4_CM	Day 1	RP11-426C22.5	-1.59725	-0.475152	-2.43549	0.0165397	0.725495	-2.39678
Single-cell pbulk	CD4_CM	Day 1	SRP68	0.296093	5.33958	2.43994	0.0165906	0.725495	2.39566
Single-cell pbulk	CD4_CM	Day 1	LIMD1	-0.655017	2.94946	-2.42865	0.0168685	0.732025	-2.38956
Single-cell pbulk	CD4_CM	Day 1	GDAP1	-0.864138	2.50749	-2.44004	0.0169243	0.732025	-2.38835
Single-cell pbulk	CD4_CM	Day 1	DCDC2B	-1.45807	0.428585	-2.42955	0.0170817	0.732025	-2.38494
Single-cell pbulk	CD4_CM	Day 1	SLC38A2	0.24954	6.85805	2.4464	0.0170865	0.732025	2.38484
Single-cell pbulk	CD4_CM	Day 1	RILP	-0.86286	1.7928	-2.42022	0.0172119	0.732025	-2.38215
Single-cell pbulk	CD4_CM	Day 1	BTN3A3	0.344878	6.02217	2.45994	0.0172733	0.732025	2.38084
Single-cell pbulk	CD4_CM	Day 1	C18orf32	-0.250212	5.99836	-2.4372	0.0172839	0.732025	-2.38061
Single-cell pbulk	CD4_CM	Day 1	RP11-1070N10.5	1.6739	-0.0947271	2.41631	0.0174421	0.732025	2.37725
Single-cell pbulk	CD4_CM	Day 1	ARHGDIB	-0.103712	10.1028	-2.43403	0.0175177	0.732025	-2.37566
Single-cell pbulk	CD4_CM	Day 1	SLC25A13	-0.341096	4.20016	-2.41784	0.0175546	0.732025	-2.37488
Single-cell pbulk	CD4_CM	Day 1	WDR37	0.364164	4.65007	2.41899	0.0176086	0.732025	2.37375
Single-cell pbulk	CD4_CM	Day 1	DHX34	0.719823	2.47116	2.4099	0.0176796	0.732025	2.37226
Single-cell pbulk	CD4_CM	Day 1	HMGN2	-0.272977	8.35816	-2.43713	0.017683	0.732025	-2.37219
Single-cell pbulk	CD4_CM	Day 1	CD63	0.284128	6.40809	2.44182	0.0177165	0.732025	2.37149
Single-cell pbulk	CD4_CM	Day 1	ITIH4	-1.44552	-0.575628	-2.40962	0.0178535	0.734792	-2.36864
Single-cell pbulk	CD4_CM	Day 1	NPRL2	0.354358	4.76122	2.40401	0.0179848	0.737307	2.36593
Single-cell pbulk	CD4_CM	Day 1	ENO1	0.170415	8.1143	2.42395	0.0184068	0.740051	2.35733
Single-cell pbulk	CD4_CM	Day 1	XRN1	0.224431	6.86944	2.40266	0.0184936	0.740051	2.35558
Single-cell pbulk	CD4_CM	Day 1	LRRC41	-0.352502	4.49618	-2.39305	0.0185014	0.740051	-2.35543
Single-cell pbulk	CD4_CM	Day 1	LYSMD2	0.285414	6.02558	2.40198	0.0185484	0.740051	2.35449
Single-cell pbulk	CD4_CM	Day 1	RNF157-AS1	1.56574	-0.318237	2.39048	0.0185908	0.740051	2.35364
Single-cell pbulk	CD4_CM	Day 1	AC007038.7	-1.47407	-0.232104	-2.39036	0.0185963	0.740051	-2.35353
Single-cell pbulk	CD4_CM	Day 1	AC098973.2	1.40085	-0.85747	2.39494	0.0186157	0.740051	2.35314
Single-cell pbulk	CD4_CM	Day 1	TRIM21	0.443418	4.82613	2.39658	0.0186558	0.740051	2.35234
Single-cell pbulk	CD4_CM	Day 1	SGSM3	0.304125	5.19772	2.40041	0.0187905	0.740051	2.34966
Single-cell pbulk	CD4_CM	Day 1	MELK	-1.76689	0.126001	-2.3879	0.0188406	0.740051	-2.34867
Single-cell pbulk	CD4_CM	Day 1	TNFSF10	0.478147	6.80867	2.42724	0.0190556	0.740051	2.34444
Single-cell pbulk	CD4_CM	Day 1	EID2B	-0.481047	3.47244	-2.379	0.0191486	0.740051	-2.34262
Single-cell pbulk	CD4_CM	Day 1	RP11-334C17.5	-1.00874	1.95777	-2.39628	0.0191937	0.740051	-2.34175
Single-cell pbulk	CD4_CM	Day 1	GBE1	0.514386	3.43168	2.38115	0.0192649	0.740051	2.34037
Single-cell pbulk	CD4_CM	Day 1	HLA-F	0.213387	8.36413	2.42785	0.0194703	0.740051	2.3364
Single-cell pbulk	CD4_CM	Day 1	SNN	0.586073	3.25455	2.37844	0.0195601	0.740051	2.33468
Single-cell pbulk	CD4_CM	Day 1	CCDC47	0.24955	5.49685	2.37112	0.0195735	0.740051	2.33442
Single-cell pbulk	CD4_CM	Day 1	APOL2	0.423379	4.60497	2.38539	0.0196931	0.740051	2.33214
Single-cell pbulk	CD4_CM	Day 1	AC015987.2	1.03757	1.49802	2.36743	0.0197259	0.740051	2.33152
Single-cell pbulk	CD4_CM	Day 1	NEK6	0.681086	3.09293	2.39029	0.0197402	0.740051	2.33125
Single-cell pbulk	CD4_CM	Day 1	ZNF765	-0.604022	2.99128	-2.37488	0.019821	0.740051	-2.32972
Single-cell pbulk	CD4_CM	Day 1	AURKA	-1.55104	1.09272	-2.36533	0.0198323	0.740051	-2.32951
Single-cell pbulk	CD4_CM	Day 1	IRF1	0.504472	8.204	2.38464	0.0198441	0.740051	2.32928
Single-cell pbulk	CD4_CM	Day 1	RP11-367J11.2	-1.22273	1.19751	-2.36196	0.020004	0.740051	-2.32627
Single-cell pbulk	CD4_CM	Day 1	TYMP	0.526027	5.31909	2.37996	0.0202547	0.740051	2.3216
Single-cell pbulk	CD4_CM	Day 1	UBAP1L	-1.45655	-0.292461	-2.35697	0.020292	0.740051	-2.3209
Single-cell pbulk	CD4_CM	Day 1	HEATR3	0.41882	3.85021	2.3598	0.0204874	0.740051	2.3173
Single-cell pbulk	CD4_CM	Day 1	ATF7IP2	-0.401353	5.96945	-2.37301	0.0205046	0.740051	-2.31698
Single-cell pbulk	CD4_CM	Day 1	LIMD2	-0.170911	9.30617	-2.42658	0.0205801	0.740051	-2.3156
Single-cell pbulk	CD4_CM	Day 1	SNAI3	0.692789	4.28001	2.38154	0.0206017	0.740051	2.3152
Single-cell pbulk	CD4_CM	Day 1	BBS1	-0.565769	2.98276	-2.35024	0.020612	0.740051	-2.31502
Single-cell pbulk	CD4_CM	Day 1	PHEX	-1.751	0.54538	-2.3804	0.0207008	0.740051	-2.3134
Single-cell pbulk	CD4_CM	Day 1	ZNF827	-0.747795	2.71193	-2.37	0.0207288	0.740051	-2.31289
Single-cell pbulk	CD4_CM	Day 1	APPL2	-0.402887	4.36564	-2.35809	0.0207291	0.740051	-2.31288
Single-cell pbulk	CD4_CM	Day 1	LTBP4	-0.343572	5.32528	-2.37141	0.020768	0.740051	-2.31217
Single-cell pbulk	CD4_CM	Day 1	ZEB1	-0.240635	5.6879	-2.35144	0.0208622	0.740051	-2.31047
Single-cell pbulk	CD4_CM	Day 1	HIST1H2BK	-0.556514	3.43795	-2.34667	0.0210011	0.740051	-2.30796
Single-cell pbulk	CD4_CM	Day 1	SH2D1A	-0.290353	5.71501	-2.35299	0.0211646	0.740051	-2.30503
Single-cell pbulk	CD4_CM	Day 1	FAM72B	-1.72688	-0.328752	-2.33616	0.0213639	0.740051	-2.30149
Single-cell pbulk	CD4_CM	Day 1	APOO	0.464946	3.3397	2.33393	0.0215151	0.740051	2.29882
Single-cell pbulk	CD4_CM	Day 1	SRGN	-0.251245	8.2437	-2.36945	0.0215848	0.740051	-2.2976
Single-cell pbulk	CD4_CM	Day 1	HCG11	0.787697	3.05371	2.34904	0.0216551	0.740051	2.29636
Single-cell pbulk	CD4_CM	Day 1	U47924.30	1.31382	0.150188	2.32339	0.0221042	0.740051	2.28857
Single-cell pbulk	CD4_CM	Day 1	ZNF28	0.797749	2.40235	2.32848	0.022126	0.740051	2.2882
Single-cell pbulk	CD4_CM	Day 1	SCML1	0.69437	3.00333	2.32962	0.0221295	0.740051	2.28814
Single-cell pbulk	CD4_CM	Day 1	HOMER1	1.41696	0.434529	2.32393	0.0221505	0.740051	2.28778
Single-cell pbulk	CD4_CM	Day 1	MYO6	0.952002	2.52916	2.33664	0.0222687	0.740051	2.28575
Single-cell pbulk	CD4_CM	Day 1	FDXACB1	-1.48498	-0.0686437	-2.32025	0.0222745	0.740051	-2.28565
Single-cell pbulk	CD4_CM	Day 1	EFHC2	1.23701	1.71067	2.32999	0.0224248	0.740051	2.28309
Single-cell pbulk	CD4_CM	Day 1	CTC-523E23.11	-0.287467	5.36879	-2.3209	0.0225222	0.740051	-2.28144
Single-cell pbulk	CD4_CM	Day 1	CRCP	0.284055	5.24762	2.32503	0.0225403	0.740051	2.28114
Single-cell pbulk	CD4_CM	Day 1	GALT	0.247417	6.0115	2.33488	0.0225494	0.740051	2.28098
Single-cell pbulk	CD4_CM	Day 1	CRAMP1L	-0.6338	2.52914	-2.31498	0.0225618	0.740051	-2.28077
Single-cell pbulk	CD4_CM	Day 1	FAIM3	-0.24581	7.80754	-2.35063	0.0226341	0.740051	-2.27955
Single-cell pbulk	CD4_CM	Day 1	COX14	0.215202	6.68024	2.33135	0.0226845	0.740051	2.27871
Single-cell pbulk	CD4_CM	Day 1	NASP	0.2338	6.40074	2.32907	0.0227685	0.740051	2.2773
Single-cell pbulk	CD4_CM	Day 1	hsa-mir-8072	-0.872336	2.44781	-2.32034	0.0227841	0.740051	-2.27703
Single-cell pbulk	CD4_CM	Day 1	SEC62	0.153531	7.04094	2.31203	0.0229017	0.740051	2.27507
Single-cell pbulk	CD4_CM	Day 1	ZNF518B	0.386695	4.48427	2.31398	0.0229038	0.740051	2.27504
Single-cell pbulk	CD4_CM	Day 1	LACTB	0.390861	4.24701	2.31399	0.0229503	0.740051	2.27426
Single-cell pbulk	CD4_CM	Day 1	AC004893.11	-0.92107	1.64193	-2.31547	0.0230338	0.740051	-2.27287
Single-cell pbulk	CD4_CM	Day 1	H3F3A	-0.111264	9.57842	-2.33223	0.0230876	0.740051	-2.27198
Single-cell pbulk	CD4_CM	Day 1	CDAN1	0.646342	3.00864	2.30469	0.0233016	0.740051	2.26845
Single-cell pbulk	CD4_CM	Day 1	ZNF252P-AS1	-1.42664	-0.863555	-2.30281	0.0233088	0.740051	-2.26833
Single-cell pbulk	CD4_CM	Day 1	FAM160B1	-0.398041	5.01431	-2.31102	0.0233124	0.740051	-2.26828
Single-cell pbulk	CD4_CM	Day 1	CEP164	-0.324973	4.74861	-2.30487	0.0235686	0.740051	-2.26409
Single-cell pbulk	CD4_CM	Day 1	ZNF107	0.328818	5.29342	2.30312	0.0236523	0.740051	2.26273
Single-cell pbulk	CD4_CM	Day 1	SF3A1	-0.148263	7.14493	-2.29773	0.0237855	0.740051	-2.26058
Single-cell pbulk	CD4_CM	Day 1	UBE2C	-2.98248	1.04459	-2.29537	0.0238186	0.740051	-2.26004
Single-cell pbulk	CD4_CM	Day 1	RP11-312O7.2	-0.511881	3.40618	-2.29827	0.0238314	0.740051	-2.25984
Single-cell pbulk	CD4_CM	Day 1	SLC35F3	-2.81304	0.642975	-2.36476	0.0238603	0.740051	-2.25937
Single-cell pbulk	CD4_CM	Day 1	LYN	0.92166	1.90685	2.29208	0.0239147	0.740051	2.2585
Single-cell pbulk	CD4_CM	Day 1	TMTC3	-0.544882	2.74333	-2.29534	0.0239762	0.740051	-2.25751
Single-cell pbulk	CD4_CM	Day 1	ZHX3	1.01959	2.24378	2.2929	0.0240504	0.740051	2.25632
Single-cell pbulk	CD4_CM	Day 1	AC091729.9	-0.93629	1.76062	-2.30562	0.0240619	0.740051	-2.25614
Single-cell pbulk	CD4_CM	Day 1	USP15	0.184127	7.59853	2.29839	0.0241051	0.740051	2.25545
Single-cell pbulk	CD4_CM	Day 1	SLC23A3	-1.31017	-0.886148	-2.29406	0.0241416	0.740051	-2.25487
Single-cell pbulk	CD4_CM	Day 1	PGP	0.294471	5.56405	2.29614	0.024171	0.740051	2.2544
Single-cell pbulk	CD4_CM	Day 1	PREPL	-0.272628	5.35378	-2.28967	0.0242446	0.740051	-2.25323
Single-cell pbulk	CD4_CM	Day 1	DUS2	-0.659055	2.50979	-2.2856	0.0242904	0.740051	-2.25251
Single-cell pbulk	CD4_CM	Day 1	UBQLN2	0.192607	6.61874	2.29578	0.0243179	0.740051	2.25207
Single-cell pbulk	CD4_CM	Day 1	UPK3B	-1.35308	-1.04324	-2.28695	0.0243341	0.740051	-2.25181
Single-cell pbulk	CD4_CM	Day 1	ICAM2	0.195759	7.3613	2.29806	0.0243694	0.740051	2.25126
Single-cell pbulk	CD4_CM	Day 1	NEIL3	-1.8445	0.330435	-2.28701	0.0244828	0.740051	-2.24947
Single-cell pbulk	CD4_CM	Day 1	IFNLR1	-1.37257	0.248762	-2.28315	0.0245563	0.740051	-2.24831
Single-cell pbulk	CD4_CM	Day 1	SRRT	0.235475	6.24934	2.31037	0.0245597	0.740051	2.24826
Single-cell pbulk	CD4_CM	Day 1	ZBED3	1.17763	0.981477	2.28524	0.0245805	0.740051	2.24793
Single-cell pbulk	CD4_CM	Day 1	DPY30	0.214704	5.79531	2.28405	0.0246308	0.740051	2.24714
Single-cell pbulk	CD4_CM	Day 1	MFN2	0.445797	3.68683	2.27736	0.024885	0.740051	2.24318
Single-cell pbulk	CD4_CM	Day 1	C1orf198	1.16375	0.878551	2.28079	0.0248926	0.740051	2.24306
Single-cell pbulk	CD4_CM	Day 1	NLGN2	-1.22099	0.696228	-2.27448	0.0249508	0.740051	-2.24216
Single-cell pbulk	CD4_CM	Day 1	EID1	-0.178193	7.83778	-2.29028	0.0249765	0.740051	-2.24177
Single-cell pbulk	CD4_CM	Day 1	GS1-124K5.11	1.44059	-0.336257	2.27265	0.0250947	0.740051	2.23994
Single-cell pbulk	CD4_CM	Day 1	UBE2Z	0.228381	5.82787	2.28087	0.0250977	0.740051	2.2399
Single-cell pbulk	CD4_CM	Day 1	ATF3	1.04848	2.46342	2.27917	0.0251227	0.740051	2.23951
Single-cell pbulk	CD4_CM	Day 1	POC5	-0.427788	4.17531	-2.28331	0.025181	0.740051	-2.23861
Single-cell pbulk	CD4_CM	Day 1	TSPAN7	1.45336	-0.873176	2.27135	0.0251811	0.740051	2.23861
Single-cell pbulk	CD4_CM	Day 1	C11orf63	0.906726	2.43648	2.28972	0.0252094	0.740051	2.23818
Single-cell pbulk	CD4_CM	Day 1	PHB	0.196203	6.08723	2.27079	0.0252199	0.740051	2.23802
Single-cell pbulk	CD4_CM	Day 1	RP11-213G21.1	-0.978436	2.05769	-2.28007	0.0252356	0.740051	-2.23778
Single-cell pbulk	CD4_CM	Day 1	HLA-DOA	1.4035	0.0416692	2.26825	0.0254322	0.740051	2.23477
Single-cell pbulk	CD4_CM	Day 1	SLC1A5	0.519813	3.69168	2.27139	0.0254444	0.740051	2.23459
Single-cell pbulk	CD4_CM	Day 1	GTF2I	-0.195534	6.21036	-2.26584	0.0255322	0.740051	-2.23325
Single-cell pbulk	CD4_CM	Day 1	CTC-241N9.1	1.24849	0.849906	2.26454	0.0255758	0.740051	2.23259
Single-cell pbulk	CD4_CM	Day 1	AIM1	0.227049	6.46617	2.28461	0.0256097	0.740051	2.23208
Single-cell pbulk	CD4_CM	Day 1	MYO9B	-0.21338	6.19037	-2.26861	0.0256394	0.740051	-2.23163
Single-cell pbulk	CD4_CM	Day 1	ZNF589	-0.685212	2.677	-2.26585	0.0256804	0.740051	-2.23101
Single-cell pbulk	CD4_CM	Day 1	ATRAID	-0.196138	6.79802	-2.27262	0.025684	0.740051	-2.23096
Single-cell pbulk	CD4_CM	Day 1	APTX	-0.342562	4.38555	-2.26289	0.0259507	0.740051	-2.22695
Single-cell pbulk	CD4_CM	Day 1	MIF4GD	-0.280042	5.25282	-2.27673	0.0260257	0.740051	-2.22583
Single-cell pbulk	CD4_CM	Day 1	DNAJA3	0.302007	4.82317	2.27218	0.0260857	0.740051	2.22493
Single-cell pbulk	CD4_CM	Day 1	ZYX	-0.232156	7.6968	-2.29024	0.0261523	0.740051	-2.22394
Single-cell pbulk	CD4_CM	Day 1	ZNF273	-0.567653	3.25286	-2.26308	0.0261717	0.740051	-2.22365
Single-cell pbulk	CD4_CM	Day 1	RP11-420G6.4	1.14304	1.78026	2.27423	0.0262145	0.740051	2.22302
Single-cell pbulk	CD4_CM	Day 1	MBP	0.201951	7.60707	2.27707	0.0262294	0.740051	2.2228
Single-cell pbulk	CD4_CM	Day 1	STIP1	0.321616	5.57652	2.2598	0.0262315	0.740051	2.22277
Single-cell pbulk	CD4_CM	Day 1	ALKBH8	-0.395554	3.45614	-2.25315	0.0263448	0.74113	-2.22109
Single-cell pbulk	CD4_CM	Day 1	PDDC1	0.356172	4.19294	2.25154	0.0264437	0.74113	2.21963
Single-cell pbulk	CD4_CM	Day 1	TRIM38	0.246892	5.78549	2.25196	0.0265439	0.74113	2.21816
Single-cell pbulk	CD4_CM	Day 1	ARHGEF10	-1.49214	0.864	-2.25141	0.0267364	0.74113	-2.21535
Single-cell pbulk	CD4_CM	Day 1	CLSTN1	0.230557	6.04908	2.25926	0.0267892	0.74113	2.21458
Single-cell pbulk	CD4_CM	Day 1	DNAJC5	-0.437083	3.90866	-2.25257	0.0267979	0.74113	-2.21445
Single-cell pbulk	CD4_CM	Day 1	STIL	-1.39595	0.704186	-2.24766	0.0268148	0.74113	-2.2142
Single-cell pbulk	CD4_CM	Day 1	PMPCB	-0.201433	6.34223	-2.24986	0.0268651	0.74113	-2.21347
Single-cell pbulk	CD4_CM	Day 1	PI16	0.632146	5.54448	2.29663	0.0269053	0.74113	2.21289
Single-cell pbulk	CD4_CM	Day 1	PON2	-1.06628	1.56448	-2.25383	0.0270649	0.743237	-2.21058
Single-cell pbulk	CD4_CM	Day 1	TAPSAR1	-0.231587	6.54123	-2.2452	0.0271234	0.743237	-2.20974
Single-cell pbulk	CD4_CM	Day 1	HSPE1	0.203453	7.04271	2.24946	0.0272529	0.744841	2.20788
Single-cell pbulk	CD4_CM	Day 1	AP5M1	-0.334139	4.82714	-2.23626	0.027452	0.748334	-2.20503
Single-cell pbulk	CD4_CM	Day 1	PARP12	0.381508	5.37083	2.25198	0.0275691	0.749579	2.20336
Single-cell pbulk	CD4_CM	Day 1	ZC3H7A	-0.225226	5.95498	-2.23279	0.0277039	0.75003	-2.20145
Single-cell pbulk	CD4_CM	Day 1	CCNF	-1.08627	1.67903	-2.23318	0.0279263	0.75003	-2.19832
Single-cell pbulk	CD4_CM	Day 1	ENSA	-0.154539	6.79253	-2.22933	0.0279422	0.75003	-2.1981
Single-cell pbulk	CD4_CM	Day 1	ACSM1	1.25266	-0.82259	2.22678	0.028112	0.75003	2.19572
Single-cell pbulk	CD4_CM	Day 1	C2orf49	0.434334	4.27182	2.23471	0.0281839	0.75003	2.19472
Single-cell pbulk	CD4_CM	Day 1	PLEKHG3	0.517833	4.41844	2.24196	0.0281891	0.75003	2.19464
Single-cell pbulk	CD4_CM	Day 1	PITPNM1	-0.344345	4.74772	-2.23466	0.0282195	0.75003	-2.19422
Single-cell pbulk	CD4_CM	Day 1	ST20-MTHFS	-1.00353	1.73515	-2.22605	0.0282479	0.75003	-2.19383
Single-cell pbulk	CD4_CM	Day 1	SCP2	-0.185756	6.53879	-2.22593	0.0284874	0.75003	-2.19051
Single-cell pbulk	CD4_CM	Day 1	FARS2	-0.337894	4.71472	-2.2224	0.0284973	0.75003	-2.19037
Single-cell pbulk	CD4_CM	Day 1	POM121	-0.220925	5.85668	-2.222	0.0286204	0.75003	-2.18868
Single-cell pbulk	CD4_CM	Day 1	DEXI	0.26522	5.21371	2.22233	0.0286543	0.75003	2.18821
Single-cell pbulk	CD4_CM	Day 1	TAF10	0.144211	7.87616	2.23348	0.0286675	0.75003	2.18803
Single-cell pbulk	CD4_CM	Day 1	HELLS	-0.528035	3.97219	-2.22902	0.0287938	0.75003	-2.1863
Single-cell pbulk	CD4_CM	Day 1	DUSP7	0.615715	3.12517	2.2226	0.0288646	0.75003	2.18533
Single-cell pbulk	CD4_CM	Day 1	ANLN	-1.90164	-0.0615741	-2.21499	0.0289203	0.75003	-2.18457
Single-cell pbulk	CD4_CM	Day 1	TLR1	-0.582133	3.61996	-2.23412	0.0290702	0.75003	-2.18253
Single-cell pbulk	CD4_CM	Day 1	DNAJA1	0.249171	7.20914	2.22684	0.0291729	0.75003	2.18114
Single-cell pbulk	CD4_CM	Day 1	IFT43	-0.413417	3.7097	-2.21368	0.0292064	0.75003	-2.18069
Single-cell pbulk	CD4_CM	Day 1	TSPYL4	0.384866	4.83403	2.21295	0.029294	0.75003	2.17951
Single-cell pbulk	CD4_CM	Day 1	GMFG	-0.142405	8.83322	-2.2209	0.0293417	0.75003	-2.17887
Single-cell pbulk	CD4_CM	Day 1	CCND2	0.208585	7.1309	2.22446	0.0293515	0.75003	2.17873
Single-cell pbulk	CD4_CM	Day 1	TBCC	-0.237822	5.92011	-2.20805	0.0294355	0.75003	-2.1776
Single-cell pbulk	CD4_CM	Day 1	NCR3	0.690966	3.94466	2.23252	0.0295278	0.75003	2.17637
Single-cell pbulk	CD4_CM	Day 1	MAPK1	0.176419	6.1264	2.2066	0.0295398	0.75003	2.17621
Single-cell pbulk	CD4_CM	Day 1	PSMB10	0.240488	7.73136	2.22016	0.0296042	0.75003	2.17535
Single-cell pbulk	CD4_CM	Day 1	MAP4K2	0.250083	5.66994	2.20992	0.0296315	0.75003	2.17498
Single-cell pbulk	CD4_CM	Day 1	EDC4	0.286221	4.85563	2.20227	0.0298308	0.75003	2.17233
Single-cell pbulk	CD4_CM	Day 1	CTU1	0.489966	4.21463	2.21125	0.0298352	0.75003	2.17227
Single-cell pbulk	CD4_CM	Day 1	TRIM59	-0.538119	3.34732	-2.20262	0.0300279	0.75003	-2.16972
Single-cell pbulk	CD4_CM	Day 1	LIMS1	-0.334198	7.2357	-2.24315	0.0300996	0.75003	-2.16878
Single-cell pbulk	CD4_CM	Day 1	TNIP3	-1.41818	-0.1588	-2.19966	0.0301878	0.75003	-2.16762
Single-cell pbulk	CD4_CM	Day 1	EPHX4	1.54347	-0.818675	2.20293	0.0302254	0.75003	2.16712
Single-cell pbulk	CD4_CM	Day 1	PRMT1	0.172834	6.50782	2.20702	0.0302346	0.75003	2.167
Single-cell pbulk	CD4_CM	Day 1	CD37	-0.119122	9.28268	-2.22138	0.0302703	0.75003	-2.16654
Single-cell pbulk	CD4_CM	Day 1	C1orf233	-0.643401	2.75838	-2.20289	0.0302954	0.75003	-2.16621
Single-cell pbulk	CD4_CM	Day 1	TMED9	0.227969	6.68625	2.21982	0.0304715	0.75003	2.16391
Single-cell pbulk	CD4_CM	Day 1	HCFC1R1	-0.326173	5.29009	-2.20471	0.0305431	0.75003	-2.16298
Single-cell pbulk	CD4_CM	Day 1	ZNF259	0.285505	5.02644	2.19865	0.0305654	0.75003	2.16269
Single-cell pbulk	CD4_CM	Day 1	REEP5	0.20148	6.82523	2.21978	0.0305829	0.75003	2.16246
Single-cell pbulk	CD4_CM	Day 1	TMEM43	0.231416	5.65519	2.19002	0.0307143	0.75003	2.16075
Single-cell pbulk	CD4_CM	Day 1	UNC13B	1.39931	-1.02734	2.20781	0.0307159	0.75003	2.16073
Single-cell pbulk	CD4_CM	Day 1	THUMPD1	0.216115	6.35275	2.19881	0.0307735	0.75003	2.15999
Single-cell pbulk	CD4_CM	Day 1	SNHG10	-0.459687	3.45582	-2.18759	0.0309381	0.75003	-2.15787
Single-cell pbulk	CD4_CM	Day 1	FASTKD1	0.463934	3.66878	2.18552	0.0310928	0.75003	2.15588
Single-cell pbulk	CD4_CM	Day 1	UBE3B	0.401079	3.9647	2.19521	0.0311047	0.75003	2.15573
Single-cell pbulk	CD4_CM	Day 1	MYLK	-1.3499	-1.06915	-2.1844	0.0311363	0.75003	-2.15533
Single-cell pbulk	CD4_CM	Day 1	C7orf13	0.916086	1.91893	2.19611	0.0311365	0.75003	2.15532
Single-cell pbulk	CD4_CM	Day 1	IL15RA	0.539864	3.48547	2.19645	0.0312017	0.75003	2.15449
Single-cell pbulk	CD4_CM	Day 1	DCBLD2	-1.28052	0.424771	-2.18464	0.0312131	0.75003	-2.15434
Single-cell pbulk	CD4_CM	Day 1	RP11-1057B6.1	1.35687	-1.01015	2.18344	0.0312304	0.75003	2.15412
Single-cell pbulk	CD4_CM	Day 1	TXNDC16	-0.577361	2.6386	-2.18501	0.031552	0.756023	-2.15004
Single-cell pbulk	CD4_CM	Day 1	CTC-435M10.3	-1.3389	-0.772385	-2.17685	0.0317109	0.7581	-2.14804
Single-cell pbulk	CD4_CM	Day 1	RDH13	-0.763868	2.8128	-2.18635	0.0318052	0.758626	-2.14685
Single-cell pbulk	CD4_CM	Day 1	CD3G	-0.118818	8.57339	-2.18925	0.0322139	0.766633	-2.14175
Single-cell pbulk	CD4_CM	Day 1	JAK2	0.375496	4.87698	2.18166	0.0323067	0.767102	2.14059
Single-cell pbulk	CD4_CM	Day 1	LTB4R	-0.834707	1.62139	-2.16756	0.0324724	0.768339	-2.13855
Single-cell pbulk	CD4_CM	Day 1	HIST1H3C	-1.84267	0.219574	-2.17396	0.0325335	0.768339	-2.13779
Single-cell pbulk	CD4_CM	Day 1	COMMD6	0.132844	8.93576	2.18633	0.0325785	0.768339	2.13724
Single-cell pbulk	CD4_CM	Day 1	RP1-90L6.2	-1.38347	-0.492227	-2.16763	0.0329749	0.775627	-2.13239
Single-cell pbulk	CD4_CM	Day 1	ZNF438	-0.612299	2.81284	-2.16176	0.0330353	0.775627	-2.13165
Single-cell pbulk	CD4_CM	Day 1	MYL6B	-0.701499	2.46131	-2.16017	0.0333648	0.781615	-2.12767
Single-cell pbulk	CD4_CM	Day 1	NRG2	1.36692	0.714589	2.15337	0.0335565	0.783675	2.12536
Single-cell pbulk	CD4_CM	Day 1	PFKFB3	-0.539116	3.86943	-2.17477	0.0337246	0.783675	-2.12335
Single-cell pbulk	CD4_CM	Day 1	NUDC	0.160618	6.41251	2.15445	0.0337653	0.783675	2.12286
Single-cell pbulk	CD4_CM	Day 1	KIAA0101	-1.70944	2.70914	-2.18244	0.0338051	0.783675	-2.12239
Single-cell pbulk	CD4_CM	Day 1	TMEM106B	0.209097	6.13408	2.15675	0.033882	0.783675	2.12147
Single-cell pbulk	CD4_CM	Day 1	HRH4	1.4501	1.05087	2.16528	0.0339732	0.783675	2.12039
Single-cell pbulk	CD4_CM	Day 1	CBX4	0.249955	5.76779	2.15775	0.0339754	0.783675	2.12036
Single-cell pbulk	CD4_CM	Day 1	KIF18A	-0.967235	1.62845	-2.14744	0.0342913	0.787641	-2.11663
Single-cell pbulk	CD4_CM	Day 1	UBE2D4	0.469356	3.86826	2.15167	0.0342974	0.787641	2.11656
Single-cell pbulk	CD4_CM	Day 1	SBNO2	0.410345	4.6225	2.14709	0.0345302	0.789317	2.11382
Single-cell pbulk	CD4_CM	Day 1	FBXO43	-1.21454	-1.15971	-2.14156	0.0345595	0.789317	-2.11348
Single-cell pbulk	CD4_CM	Day 1	DPH1	-0.247493	5.61271	-2.14507	0.0345961	0.789317	-2.11305
Single-cell pbulk	CD4_CM	Day 1	TBC1D12	-1.49103	-0.496142	-2.1445	0.0347815	0.789685	-2.11089
Single-cell pbulk	CD4_CM	Day 1	HEXB	-0.241418	5.18226	-2.14205	0.0348777	0.789685	-2.10978
Single-cell pbulk	CD4_CM	Day 1	GATAD2B	0.214179	5.68296	2.13709	0.0349318	0.789685	2.10915
Single-cell pbulk	CD4_CM	Day 1	ZKSCAN1	-0.206088	5.90694	-2.13638	0.034992	0.789685	-2.10845
Single-cell pbulk	CD4_CM	Day 1	PWP2	-0.406809	4.08193	-2.13821	0.0350412	0.789685	-2.10788
Single-cell pbulk	CD4_CM	Day 1	PRRC2B	0.186842	6.63575	2.13922	0.0350637	0.789685	2.10762
Single-cell pbulk	CD4_CM	Day 1	AKAP8	-0.284915	4.77317	-2.13205	0.0353124	0.789718	-2.10476
Single-cell pbulk	CD4_CM	Day 1	CAPN3	1.01852	0.497483	2.13227	0.0353352	0.789718	2.1045
Single-cell pbulk	CD4_CM	Day 1	ZNF189	0.46068	3.27445	2.13885	0.03537	0.789718	2.1041
Single-cell pbulk	CD4_CM	Day 1	CCNA2	-2.16157	1.41024	-2.13674	0.0354324	0.789718	-2.10338
Single-cell pbulk	CD4_CM	Day 1	BUD31	-0.223104	5.80349	-2.13817	0.0354414	0.789718	-2.10328
Single-cell pbulk	CD4_CM	Day 1	MAPKAPK3	0.248057	5.45988	2.13936	0.0355719	0.79075	2.10179
Single-cell pbulk	CD4_CM	Day 1	ZNF621	0.52072	3.22203	2.12853	0.0356403	0.79075	2.10101
Single-cell pbulk	CD4_CM	Day 1	TFAM	0.219419	5.8283	2.1359	0.0357137	0.79075	2.10017
Single-cell pbulk	CD4_CM	Day 1	DCTN3	-0.205468	6.4888	-2.14521	0.0359422	0.791906	-2.09758
Single-cell pbulk	CD4_CM	Day 1	FZD3	0.79793	2.11554	2.12991	0.0359682	0.791906	2.09729
Single-cell pbulk	CD4_CM	Day 1	APOBEC3B	-1.53891	-0.960626	-2.12426	0.0361457	0.791906	-2.09528
Single-cell pbulk	CD4_CM	Day 1	TSPAN31	-0.404831	4.06971	-2.12823	0.0361491	0.791906	-2.09525
Single-cell pbulk	CD4_CM	Day 1	CKAP2	-0.448388	4.82736	-2.13416	0.0362778	0.791906	-2.0938
Single-cell pbulk	CD4_CM	Day 1	FBXO6	0.631488	3.14428	2.13301	0.0363405	0.791906	2.0931
Single-cell pbulk	CD4_CM	Day 1	RP11-356I2.4	-0.426641	4.35559	-2.12578	0.0363596	0.791906	-2.09288
Single-cell pbulk	CD4_CM	Day 1	DEPDC1B	-1.7269	0.337627	-2.12374	0.0363696	0.791906	-2.09277
Single-cell pbulk	CD4_CM	Day 1	APOLD1	-0.750222	2.80752	-2.1332	0.036492	0.792927	-2.0914
Single-cell pbulk	CD4_CM	Day 1	CERK	-0.274519	6.29536	-2.13835	0.0366434	0.7936	-2.08971
Single-cell pbulk	CD4_CM	Day 1	NGFRAP1	-1.00269	5.44676	-2.17771	0.036732	0.7936	-2.08873
Single-cell pbulk	CD4_CM	Day 1	RP11-469M7.1	-1.39617	-0.515986	-2.11527	0.0367498	0.7936	-2.08853
Single-cell pbulk	CD4_CM	Day 28	CPSF7	0.415597	5.59586	4.06878	9.71318e-05	0.793832	3.89765
Single-cell pbulk	CD4_CM	Day 28	RBM17	0.289301	6.96162	3.83583	0.000227971	0.793832	3.68582
Single-cell pbulk	CD4_CM	Day 28	RP11-37C7.3	-2.0564	0.310497	-3.78457	0.000255415	0.793832	-3.65677
Single-cell pbulk	CD4_CM	Day 28	ZDHHC8	0.803222	3.6376	3.78489	0.000302556	0.793832	3.6131
Single-cell pbulk	CD4_CM	Day 1	NAGA	-0.500536	3.32297	-2.1175	0.0368968	0.795137	-2.0869
Single-cell pbulk	CD4_CM	Day 1	MRPS30	-0.228125	5.60279	-2.11412	0.0371491	0.797668	-2.08412
Single-cell pbulk	CD4_CM	Day 1	FLVCR1	-0.735928	2.18294	-2.11059	0.0372009	0.797668	-2.08355
Single-cell pbulk	CD4_CM	Day 1	PROSC	0.292492	5.18103	2.11515	0.0373673	0.797668	2.08173
Single-cell pbulk	CD4_CM	Day 1	C19orf24	0.207225	6.21154	2.12077	0.0374668	0.797668	2.08064
Single-cell pbulk	CD4_CM	Day 1	DCPS	0.320482	4.85129	2.12187	0.0374684	0.797668	2.08062
Single-cell pbulk	CD4_CM	Day 1	DCLRE1A	-0.903481	1.66575	-2.10865	0.0375439	0.797668	-2.0798
Single-cell pbulk	CD4_CM	Day 1	LPAR6	0.428002	6.35938	2.13274	0.0375463	0.797668	2.07977
Single-cell pbulk	CD4_CM	Day 1	MT-CO1	0.197644	12.7822	2.16198	0.0376817	0.798929	2.0783
Single-cell pbulk	CD4_CM	Day 1	BPNT1	-0.424238	3.55201	-2.10299	0.0378663	0.801223	-2.0763
Single-cell pbulk	CD4_CM	Day 1	PDS5A	0.147033	6.79759	2.10318	0.0380566	0.803117	2.07425
Single-cell pbulk	CD4_CM	Day 1	C14orf2	-0.168504	7.00952	-2.10823	0.0383063	0.803117	-2.07156
Single-cell pbulk	CD4_CM	Day 1	LLPH	-0.265561	4.92764	-2.0979	0.0383345	0.803117	-2.07126
Single-cell pbulk	CD4_CM	Day 1	UGP2	0.180744	6.54505	2.10271	0.0384263	0.803117	2.07028
Single-cell pbulk	CD4_CM	Day 1	SWAP70	0.653169	2.62689	2.10227	0.0384655	0.803117	2.06986
Single-cell pbulk	CD4_CM	Day 1	STAM	-0.441843	5.06582	-2.12176	0.0385102	0.803117	-2.06938
Single-cell pbulk	CD4_CM	Day 1	RPL39L	-0.65338	2.90983	-2.1011	0.0385775	0.803117	-2.06867
Single-cell pbulk	CD4_CM	Day 1	RP11-401F2.3	1.19965	0.654313	2.09913	0.0386273	0.803117	2.06814
Single-cell pbulk	CD4_CM	Day 1	USP9X	0.227631	5.4043	2.09392	0.0386835	0.803117	2.06754
Single-cell pbulk	CD4_CM	Day 1	ANXA1	0.211822	9.63076	2.12213	0.0389033	0.803117	2.06521
Single-cell pbulk	CD4_CM	Day 1	RP11-66N24.3	0.874198	1.6055	2.09439	0.0390456	0.803117	2.06371
Single-cell pbulk	CD4_CM	Day 1	SCIMP	-1.23421	0.244952	-2.09413	0.0390997	0.803117	-2.06314
Single-cell pbulk	CD4_CM	Day 1	NOM1	0.385111	4.1509	2.09537	0.0391066	0.803117	2.06306
Single-cell pbulk	CD4_CM	Day 1	TIMM17A	0.350131	4.59521	2.09132	0.0391127	0.803117	2.063
Single-cell pbulk	CD4_CM	Day 1	CD2AP	0.246034	5.62694	2.10948	0.0392213	0.803117	2.06186
Single-cell pbulk	CD4_CM	Day 1	AARS	0.322337	4.54058	2.09632	0.0392988	0.803117	2.06104
Single-cell pbulk	CD4_CM	Day 1	MCF2L	0.663398	2.06263	2.08665	0.0393187	0.803117	2.06084
Single-cell pbulk	CD4_CM	Day 1	RBM4	0.145788	6.6514	2.08882	0.0393904	0.803117	2.06008
Single-cell pbulk	CD4_CM	Day 1	RP11-347P5.1	1.1848	0.267291	2.08528	0.0394453	0.803117	2.05951
Single-cell pbulk	CD4_CM	Day 1	FRAT2	0.39145	4.32381	2.08931	0.0395372	0.803117	2.05855
Single-cell pbulk	CD4_CM	Day 1	CLIC4	-1.48105	0.604075	-2.09612	0.0396464	0.803117	-2.05741
Single-cell pbulk	CD4_CM	Day 1	CSF2RA	1.28842	-0.638374	2.08667	0.0396623	0.803117	2.05725
Single-cell pbulk	CD4_CM	Day 1	OSTF1	-0.181798	7.15717	-2.09601	0.0397158	0.803117	-2.05669
Single-cell pbulk	CD4_CM	Day 1	WIBG	-0.248518	5.6622	-2.08388	0.0398189	0.803652	-2.05562
Single-cell pbulk	CD4_CM	Day 1	RP11-395P17.11	-1.25949	-0.535606	-2.08042	0.039943	0.804196	-2.05434
Single-cell pbulk	CD4_CM	Day 1	MAML1	0.253746	5.27095	2.08535	0.040019	0.804196	2.05355
Single-cell pbulk	CD4_CM	Day 1	TXNDC9	0.270757	5.14727	2.07872	0.0401011	0.804196	2.05271
Single-cell pbulk	CD4_CM	Day 1	KIF20A	-1.68229	-0.519338	-2.07898	0.0401523	0.804196	-2.05218
Single-cell pbulk	CD4_CM	Day 1	BCL2	0.314499	7.3743	2.10788	0.0403085	0.80426	2.05057
Single-cell pbulk	CD4_CM	Day 1	IFI27L1	-0.644733	2.88435	-2.08431	0.0403088	0.80426	-2.05057
Single-cell pbulk	CD4_CM	Day 1	DHX30	0.239369	5.33361	2.07564	0.040692	0.807673	2.04666
Single-cell pbulk	CD4_CM	Day 1	TPBGL	-1.47218	-0.175495	-2.07405	0.0407032	0.807673	-2.04654
Single-cell pbulk	CD4_CM	Day 1	PARP14	0.363087	6.11537	2.0955	0.0407328	0.807673	2.04624
Single-cell pbulk	CD4_CM	Day 1	ZDHHC3	0.24019	5.04653	2.07145	0.0407877	0.807673	2.04568
Single-cell pbulk	CD4_CM	Day 1	NUP210	-0.198874	6.50626	-2.07303	0.040926	0.808886	-2.04428
Single-cell pbulk	CD4_CM	Day 1	MAP4K1	-0.214764	6.11649	-2.07452	0.041125	0.809305	-2.04227
Single-cell pbulk	CD4_CM	Day 1	LYPLAL1	-0.363911	4.42555	-2.07173	0.0411481	0.809305	-2.04203
Single-cell pbulk	CD4_CM	Day 1	RPUSD1	-0.332583	4.31612	-2.06843	0.0412397	0.809305	-2.04111
Single-cell pbulk	CD4_CM	Day 1	EDA	0.713688	4.09476	2.08761	0.0412557	0.809305	2.04095
Single-cell pbulk	CD4_CM	Day 1	MT-ND3	0.318257	9.6244	2.12195	0.0413924	0.810473	2.03958
Single-cell pbulk	CD4_CM	Day 1	RP11-178C3.2	-1.26689	0.681242	-2.06185	0.0416683	0.814354	-2.03682
Single-cell pbulk	CD4_CM	Day 1	SLC12A7	1.06982	3.77827	2.11094	0.0418728	0.816001	2.03478
Single-cell pbulk	CD4_CM	Day 1	METTL4	0.346376	4.29364	2.0662	0.0419184	0.816001	2.03433
Single-cell pbulk	CD4_CM	Day 1	HNRNPL	-0.142103	7.66247	-2.06333	0.0419945	0.816001	-2.03357
Single-cell pbulk	CD4_CM	Day 1	TMEM101	-0.294919	4.84759	-2.06595	0.0420955	0.816001	-2.03257
Single-cell pbulk	CD4_CM	Day 1	SLC30A7	0.219938	5.28665	2.05747	0.0421413	0.816001	2.03212
Single-cell pbulk	CD4_CM	Day 1	FTSJ2	0.416421	3.95428	2.05811	0.0423576	0.81821	2.02999
Single-cell pbulk	CD4_CM	Day 1	PRKAR2A	-0.236802	5.60487	-2.05621	0.0424719	0.81821	-2.02887
Single-cell pbulk	CD4_CM	Day 1	AP3B1	-0.181428	6.08935	-2.05798	0.0424893	0.81821	-2.0287
Single-cell pbulk	CD4_CM	Day 28	IMPA2	1.27957	2.01957	3.51668	0.000679813	0.818884	3.39759
Single-cell pbulk	CD4_CM	Day 28	ZNF385A	-2.207	0.491147	-3.47893	0.000740876	0.818884	-3.37399
Single-cell pbulk	CD4_CM	Day 28	NUDT11	-2.0257	-0.469377	-3.40725	0.000963911	0.818884	-3.30085
Single-cell pbulk	CD4_CM	Day 28	TTC33	-0.725024	3.46651	-3.39444	0.000988361	0.818884	-3.29382
Single-cell pbulk	CD4_CM	Day 28	LINC00920	-1.01189	2.93785	-3.3908	0.00106717	0.818884	-3.27219
Single-cell pbulk	CD4_CM	Day 28	VPS25	-0.501371	4.58861	-3.35877	0.00109482	0.818884	-3.26495
Single-cell pbulk	CD4_CM	Day 28	NDUFA5	0.297007	5.94613	3.3517	0.00114829	0.818884	3.25142
Single-cell pbulk	CD4_CM	Day 28	POLI	-0.791002	3.78217	-3.30074	0.00147251	0.818884	-3.18005
Single-cell pbulk	CD4_CM	Day 28	RP11-146F11.1	-1.48056	1.72057	-3.25262	0.00155166	0.818884	-3.16484
Single-cell pbulk	CD4_CM	Day 28	CLUH	0.807737	3.01066	3.23523	0.00162162	0.818884	3.15199
Single-cell pbulk	CD4_CM	Day 28	LIMD2	-0.242262	9.30617	-3.41097	0.00162972	0.818884	-3.15053
Single-cell pbulk	CD4_CM	Day 28	ZNF445	-0.49737	4.18936	-3.22677	0.00167444	0.818884	-3.14262
Single-cell pbulk	CD4_CM	Day 28	ZNF470	1.52735	1.45306	3.212	0.00174582	0.818884	3.13038
Single-cell pbulk	CD4_CM	Day 28	PCGF5	0.32361	6.5077	3.22502	0.00176921	0.818884	3.12647
Single-cell pbulk	CD4_CM	Day 28	SLC38A1	0.246518	7.57989	3.22236	0.00185608	0.818884	3.11234
Single-cell pbulk	CD4_CM	Day 28	RAP2C	0.472544	4.40556	3.17992	0.00197235	0.818884	3.09437
Single-cell pbulk	CD4_CM	Day 28	CHIC1	0.574411	3.69793	3.18109	0.00202877	0.818884	3.08599
Single-cell pbulk	CD4_CM	Day 28	RPA3-AS1	-0.421153	4.88597	-3.16335	0.00204513	0.818884	-3.0836
Single-cell pbulk	CD4_CM	Day 28	HDAC10	-0.471765	4.34063	-3.17618	0.00208264	0.818884	-3.07819
Single-cell pbulk	CD4_CM	Day 28	CTB-180A7.3	-2.04884	-0.0680702	-3.15355	0.00209859	0.818884	-3.07591
Single-cell pbulk	CD4_CM	Day 28	CHKB	-0.699557	4.30554	-3.21506	0.00220795	0.818884	-3.06073
Single-cell pbulk	CD4_CM	Day 28	FBRSL1	0.427357	4.82591	3.13738	0.00232692	0.818884	3.04498
Single-cell pbulk	CD4_CM	Day 28	SLC16A6	-1.19434	1.87014	-3.11674	0.00235365	0.818884	-3.04155
Single-cell pbulk	CD4_CM	Day 28	ZDHHC7	-0.514308	4.67133	-3.12274	0.00245861	0.818884	-3.02839
Single-cell pbulk	CD4_CM	Day 28	VCAN	-1.02508	3.00149	-3.10121	0.00248082	0.818884	-3.02567
Single-cell pbulk	CD4_CM	Day 28	ERCC6	-1.72531	1.01907	-3.07808	0.00266177	0.818884	-3.00432
Single-cell pbulk	CD4_CM	Day 28	ARHGEF12	1.92032	0.99773	3.08013	0.00269793	0.818884	3.00021
Single-cell pbulk	CD4_CM	Day 28	RP11-92C4.3	-1.87309	0.173083	-3.06536	0.00275804	0.818884	-2.99349
Single-cell pbulk	CD4_CM	Day 28	CRY2	0.46227	4.47324	3.08774	0.00277196	0.818884	2.99196
Single-cell pbulk	CD4_CM	Day 28	SIRPB1	2.18873	0.654911	3.09283	0.00277341	0.818884	2.9918
Single-cell pbulk	CD4_CM	Day 28	GABPB2	-0.48499	4.11401	-3.05877	0.00282356	0.818884	-2.98632
Single-cell pbulk	CD4_CM	Day 28	DSE	0.876939	3.92315	3.11111	0.00288153	0.818884	2.9801
Single-cell pbulk	CD4_CM	Day 28	ZNF404	-1.95423	-0.911617	-3.06449	0.00289886	0.818884	-2.97826
Single-cell pbulk	CD4_CM	Day 28	C22orf29	0.755616	2.83523	3.05146	0.00296499	0.818884	2.97134
Single-cell pbulk	CD4_CM	Day 1	NSA2	-0.201013	7.80806	-2.08698	0.0428544	0.820232	-2.02513
Single-cell pbulk	CD4_CM	Day 1	UCK1	0.356084	4.10893	2.05163	0.0428577	0.820232	2.02509
Single-cell pbulk	CD4_CM	Day 1	PARP11	0.3017	4.83584	2.04795	0.0430639	0.820232	2.02309
Single-cell pbulk	CD4_CM	Day 1	SMU1	0.182186	5.93672	2.05237	0.0430841	0.820232	2.02289
Single-cell pbulk	CD4_CM	Day 1	L3MBTL1	0.72118	1.84523	2.04964	0.0431864	0.820232	2.0219
Single-cell pbulk	CD4_CM	Day 1	RHBDD1	0.334577	3.97725	2.04526	0.0433508	0.820232	2.02031
Single-cell pbulk	CD4_CM	Day 1	S100A5	-1.28582	-0.599569	-2.04405	0.043466	0.820232	-2.0192
Single-cell pbulk	CD4_CM	Day 1	NEIL1	0.746854	2.43875	2.05374	0.0435609	0.820232	2.01829
Single-cell pbulk	CD4_CM	Day 1	IPO9	0.295922	4.75602	2.04728	0.0435759	0.820232	2.01815
Single-cell pbulk	CD4_CM	Day 1	C14orf132	-1.0339	1.19453	-2.04489	0.0436614	0.820232	-2.01733
Single-cell pbulk	CD4_CM	Day 1	NEXN	-1.32486	0.117688	-2.04672	0.0437569	0.820232	-2.01641
Single-cell pbulk	CD4_CM	Day 1	MCMBP	0.207257	5.33829	2.04712	0.0439589	0.820232	2.01448
Single-cell pbulk	CD4_CM	Day 1	PMM1	-0.265768	4.92924	-2.04395	0.0439958	0.820232	-2.01413
Single-cell pbulk	CD4_CM	Day 1	FOXO3	-0.318428	4.5363	-2.04311	0.0440703	0.820232	-2.01342
Single-cell pbulk	CD4_CM	Day 1	NUF2	-1.14932	1.51856	-2.03981	0.0441199	0.820232	-2.01295
Single-cell pbulk	CD4_CM	Day 1	LAPTM5	-0.121352	9.42605	-2.05074	0.0442044	0.820232	-2.01215
Single-cell pbulk	CD4_CM	Day 1	DEF8	0.415003	3.95792	2.04186	0.0443297	0.820232	2.01096
Single-cell pbulk	CD4_CM	Day 1	NPHP3-AS1	-1.08889	-1.0367	-2.03505	0.0443415	0.820232	-2.01085
Single-cell pbulk	CD4_CM	Day 1	ITM2B	0.123066	10.1999	2.06407	0.0443864	0.820232	2.01042
Single-cell pbulk	CD4_CM	Day 1	AGO2	0.213471	5.01872	2.03483	0.0443938	0.820232	2.01035
Single-cell pbulk	CD4_CM	Day 1	CRY2	0.315579	4.47324	2.03917	0.0444959	0.820232	2.00939
Single-cell pbulk	CD4_CM	Day 1	L3MBTL2	-0.318144	4.35204	-2.03924	0.0444986	0.820232	-2.00936
Single-cell pbulk	CD4_CM	Day 1	METTL1	0.752159	2.36955	2.03428	0.0446447	0.820232	2.00799
Single-cell pbulk	CD4_CM	Day 1	MAU2	-0.267671	4.84244	-2.03335	0.044749	0.820232	-2.00701
Single-cell pbulk	CD4_CM	Day 1	CD3EAP	0.637	2.22454	2.03669	0.0447744	0.820232	2.00677
Single-cell pbulk	CD4_CM	Day 1	BTN2A1	0.338717	4.46926	2.03089	0.0447998	0.820232	2.00653
Single-cell pbulk	CD4_CM	Day 1	AC015971.2	-1.34445	0.21886	-2.03489	0.0448008	0.820232	-2.00652
Single-cell pbulk	CD4_CM	Day 1	SCAF11	0.131643	7.44581	2.03867	0.0448657	0.820232	2.00591
Single-cell pbulk	CD4_CM	Day 1	RP11-379K17.4	-1.1046	0.192846	-2.03225	0.0449169	0.820232	-2.00543
Single-cell pbulk	CD4_CM	Day 1	NAGPA	-0.286382	4.46675	-2.02898	0.0450912	0.820232	-2.0038
Single-cell pbulk	CD4_CM	Day 1	CLDND2	-1.2287	-0.590721	-2.02786	0.0451424	0.820232	-2.00333
Single-cell pbulk	CD4_CM	Day 1	KRTAP5-2	-1.49337	-0.419744	-2.04318	0.0451643	0.820232	-2.00312
Single-cell pbulk	CD4_CM	Day 1	PTPLA	-1.36061	1.36149	-2.04775	0.0451733	0.820232	-2.00304
Single-cell pbulk	CD4_CM	Day 1	H2AFV	-0.194639	7.53408	-2.04526	0.0454672	0.820402	-2.00031
Single-cell pbulk	CD4_CM	Day 1	ABHD6	0.656721	2.29127	2.02513	0.0455227	0.820402	1.99979
Single-cell pbulk	CD4_CM	Day 1	SENP7	0.264843	5.82188	2.04599	0.0457271	0.820402	1.9979
Single-cell pbulk	CD4_CM	Day 1	PDXK	-0.473766	4.62895	-2.04311	0.0458261	0.820402	-1.99699
Single-cell pbulk	CD4_CM	Day 1	RP11-212P7.2	-0.824697	1.66308	-2.02723	0.046045	0.820402	-1.99498
Single-cell pbulk	CD4_CM	Day 1	RBFA	0.336862	4.44146	2.01728	0.0461933	0.820402	1.99362
Single-cell pbulk	CD4_CM	Day 1	PPP2R5B	0.400512	3.17704	2.01753	0.0462141	0.820402	1.99343
Single-cell pbulk	CD4_CM	Day 1	RAC2	-0.123556	9.51778	-2.03933	0.0462281	0.820402	-1.9933
Single-cell pbulk	CD4_CM	Day 1	MED4	0.174409	6.02085	2.01735	0.0462316	0.820402	1.99327
Single-cell pbulk	CD4_CM	Day 1	PLA2G6	-0.499092	3.30912	-2.02033	0.0463056	0.820402	-1.9926
Single-cell pbulk	CD4_CM	Day 1	ZNF37A	0.281325	4.88677	2.02287	0.0463286	0.820402	1.99239
Single-cell pbulk	CD4_CM	Day 1	NAB2	0.757761	1.94902	2.01534	0.0463994	0.820402	1.99174
Single-cell pbulk	CD4_CM	Day 1	SPEG	1.21304	0.340458	2.02367	0.0464532	0.820402	1.99125
Single-cell pbulk	CD4_CM	Day 1	RP1-40E16.12	-0.918651	2.02829	-2.0302	0.0464639	0.820402	-1.99115
Single-cell pbulk	CD4_CM	Day 1	LIX1L	0.174338	6.17763	2.02369	0.0465242	0.820402	1.99061
Single-cell pbulk	CD4_CM	Day 1	KCNH3	-1.22087	0.520291	-2.01532	0.0465246	0.820402	-1.9906
Single-cell pbulk	CD4_CM	Day 1	RP11-486G15.2	1.28529	-0.0175472	2.01726	0.0465601	0.820402	1.99028
Single-cell pbulk	CD4_CM	Day 1	MXRA7	0.927358	3.77378	2.05057	0.0466509	0.820402	1.98946
Single-cell pbulk	CD4_CM	Day 1	SLC39A4	-0.453157	4.02201	-2.03743	0.0466679	0.820402	-1.9893
Single-cell pbulk	CD4_CM	Day 1	CUTA	-0.126499	8.0493	-2.0212	0.0467519	0.820503	-1.98854
Single-cell pbulk	CD4_CM	Day 1	MED9	0.458215	3.5302	2.01514	0.0468699	0.820915	1.98747
Single-cell pbulk	CD4_CM	Day 1	DDX19A	-0.25163	4.70984	-2.01357	0.0470229	0.820915	-1.98609
Single-cell pbulk	CD4_CM	Day 1	LPIN1	0.294907	5.66518	2.03568	0.0470358	0.820915	1.98598
Single-cell pbulk	CD4_CM	Day 1	HIST1H4C	-0.388739	7.23849	-2.01522	0.0471632	0.820915	-1.98483
Single-cell pbulk	CD4_CM	Day 1	KIAA0947	0.166205	6.10779	2.01422	0.0471664	0.820915	1.9848
Single-cell pbulk	CD4_CM	Day 1	STAMBP	0.25402	4.79305	2.00702	0.0473418	0.821976	1.98323
Single-cell pbulk	CD4_CM	Day 1	C19orf83	-1.42088	1.43768	-2.0263	0.0475652	0.821976	-1.98123
Single-cell pbulk	CD4_CM	Day 1	ZSWIM4	0.811954	1.58858	2.00431	0.0476212	0.821976	1.98073
Single-cell pbulk	CD4_CM	Day 1	VDR	-1.195	-0.79434	-2.00405	0.0476538	0.821976	-1.98044
Single-cell pbulk	CD4_CM	Day 1	TOMM22	0.156241	6.67874	2.00765	0.0476983	0.821976	1.98005
Single-cell pbulk	CD4_CM	Day 1	HTR2B	1.50597	-1.17043	2.03036	0.047744	0.821976	1.97964
Single-cell pbulk	CD4_CM	Day 1	SNF8	-0.207259	5.75004	-2.01224	0.0477757	0.821976	-1.97936
Single-cell pbulk	CD4_CM	Day 1	URGCP	0.330694	4.26494	2.00156	0.0479353	0.823373	1.97794
Single-cell pbulk	CD4_CM	Day 1	MINOS1-NBL1	0.417554	3.5537	2.00131	0.0481369	0.824453	1.97616
Single-cell pbulk	CD4_CM	Day 1	SPEN	0.14854	6.31671	1.99811	0.0483123	0.824453	1.97461
Single-cell pbulk	CD4_CM	Day 1	TMEM70	-0.345414	4.53363	-2.00404	0.0484371	0.824453	-1.97351
Single-cell pbulk	CD4_CM	Day 1	ADRBK2	-1.15534	0.756329	-1.99627	0.0484686	0.824453	-1.97324
Single-cell pbulk	CD4_CM	Day 1	ACAP2	0.128867	7.43273	1.99607	0.0485316	0.824453	1.97268
Single-cell pbulk	CD4_CM	Day 1	CCM2	-0.178766	6.61907	-2.00204	0.0486328	0.824453	-1.9718
Single-cell pbulk	CD4_CM	Day 1	FBXL5	0.188992	6.14893	1.99762	0.0486385	0.824453	1.97175
Single-cell pbulk	CD4_CM	Day 1	CRYL1	0.334424	4.55917	2.00028	0.0486788	0.824453	1.97139
Single-cell pbulk	CD4_CM	Day 1	KPTN	0.764637	1.68873	2.00249	0.0487052	0.824453	1.97116
Single-cell pbulk	CD4_CM	Day 1	H1F0	-1.04006	2.1519	-2.0114	0.0490453	0.827094	-1.9682
Single-cell pbulk	CD4_CM	Day 1	SLC35B3	-0.31884	4.3145	-1.98952	0.0495207	0.827094	-1.96408
Single-cell pbulk	CD4_CM	Day 1	HCCS	0.373113	3.45534	1.98593	0.049667	0.827094	1.96282
Single-cell pbulk	CD4_CM	Day 1	NHP2L1	0.13355	7.41145	1.98775	0.0496878	0.827094	1.96264
Single-cell pbulk	CD4_CM	Day 1	HIST1H1A	-0.84199	2.21486	-1.98646	0.0497245	0.827094	-1.96233
Single-cell pbulk	CD4_CM	Day 1	COMTD1	0.428456	5.05655	2.00856	0.0497779	0.827094	1.96187
Single-cell pbulk	CD4_CM	Day 1	SLC38A1	0.148386	7.57989	1.99416	0.0498139	0.827094	1.96156
Single-cell pbulk	CD4_CM	Day 1	PPP1R14B	0.226606	6.42282	1.99578	0.0498433	0.827094	1.96131
Single-cell pbulk	CD4_CM	Day 1	ABR	-0.326681	4.4655	-1.99058	0.049945	0.827094	-1.96043
Single-cell pbulk	CD4_CM	Day 1	ZNF835	1.11119	0.522155	1.98492	0.0499635	0.827094	1.96028
Single-cell pbulk	CD4_CM	Day 1	SPAG5	-1.13933	1.20657	-1.98671	0.0499761	0.827094	-1.96017
Single-cell pbulk	CD4_CM	Day 28	MED30	0.355727	5.51853	3.04008	0.00307711	0.828058	2.95993
Single-cell pbulk	CD4_CM	Day 28	SLC6A6	0.568322	3.99514	3.01842	0.00333256	0.842609	2.93527
Single-cell pbulk	CD4_CM	Day 28	F2R	-1.1047	2.44459	-3.00499	0.00343548	0.842609	-2.92582
Single-cell pbulk	CD4_CM	Day 28	COA6	-0.420263	5.29144	-3.01644	0.00344746	0.842609	-2.92474
Single-cell pbulk	CD4_CM	Day 28	NEK1	0.449979	4.96171	3.01429	0.00345233	0.842609	2.9243
Single-cell pbulk	CD4_CM	Day 28	CEBPB	0.320149	6.08461	3.00239	0.00354978	0.846702	2.91562
Single-cell pbulk	CD4_CM	Baseline	CYB5R3	0.405864	5.9822	3.79523	0.000290024	0.927258	3.62405
Single-cell pbulk	CD4_CM	Baseline	TUG1	-0.643159	3.83721	-3.52569	0.000629677	0.927258	-3.4185
Single-cell pbulk	CD4_CM	Baseline	SAP30	0.714924	3.71692	3.38824	0.00114081	0.927258	3.25328
Single-cell pbulk	CD4_CM	Baseline	HEATR5B	0.438141	4.97637	3.36198	0.00114186	0.927258	3.25302
Single-cell pbulk	CD4_CM	Baseline	ADAT1	0.740198	4.10078	3.38358	0.00114312	0.927258	3.25271
Single-cell pbulk	CD4_CM	Baseline	CTC-338M12.5	1.6983	0.991528	3.3222	0.00127404	0.927258	3.22176
Single-cell pbulk	CD4_CM	Baseline	NARS	-0.347959	5.32371	-3.31644	0.00140563	0.927258	-3.19349
Single-cell pbulk	CD4_CM	Baseline	CTA-292E10.6	-0.793089	3.47743	-3.31097	0.00141881	0.927258	-3.1908
Single-cell pbulk	CD4_CM	Baseline	TMEM86A	-2.08623	-0.786177	-3.2609	0.00150116	0.927258	-3.17446
Single-cell pbulk	CD4_CM	Baseline	RP5-1184F4.5	-1.81447	0.0890279	-3.25918	0.0015354	0.927258	-3.16791
Single-cell pbulk	CD4_CM	Baseline	SLC25A14	0.923741	2.59659	3.24485	0.00157266	0.927258	3.16093
Single-cell pbulk	CD4_CM	Baseline	POC5	-0.641255	4.17531	-3.26478	0.00159296	0.927258	-3.15719
Single-cell pbulk	CD4_CM	Baseline	COG7	-0.680861	3.72932	-3.20731	0.00177191	0.927258	-3.12602
Single-cell pbulk	CD4_CM	Baseline	RP13-516M14.1	-1.96472	-0.688817	-3.14214	0.0021748	0.927258	-3.06526
Single-cell pbulk	CD4_CM	Baseline	WIZ	-0.699958	3.33516	-3.1449	0.0022014	0.927258	-3.06162
Single-cell pbulk	CD4_CM	Baseline	P2RX4	-0.576028	4.59318	-3.12278	0.00242561	0.927258	-3.03247
Single-cell pbulk	CD4_CM	Baseline	PPP3CA	0.430774	5.56958	3.08827	0.00276857	0.927258	2.99233
Single-cell pbulk	CD4_CM	Baseline	SLX1B	-1.31073	1.39566	-3.04755	0.0029249	0.927258	-2.97552
Single-cell pbulk	CD4_CM	Baseline	CCNB1IP1	-0.499828	4.56452	-3.04928	0.00295846	0.927258	-2.97202
Single-cell pbulk	CD4_CM	Baseline	SYN1	2.17422	-0.532101	3.03947	0.00308255	0.927258	2.95938
Single-cell pbulk	CD4_CM	Baseline	ACBD5	0.495061	4.2102	3.01907	0.00319077	0.927258	2.94874
Single-cell pbulk	CD4_CM	Baseline	BMP2K	-1.09438	2.2739	-3.01808	0.00319897	0.927258	-2.94794
Single-cell pbulk	CD4_CM	Baseline	UQCC2	-0.47193	5.17906	-3.05082	0.00325823	0.927258	-2.94226
Single-cell pbulk	CD4_CM	Baseline	STMN3	0.395614	6.43686	3.0593	0.00337044	0.927258	2.93176
Single-cell pbulk	CD4_CM	Baseline	PRPF40B	0.748122	2.673	3.00727	0.00337358	0.927258	2.93147
Single-cell pbulk	CD4_CM	Baseline	ST3GAL4	1.26384	1.72461	2.99111	0.00345714	0.927258	2.92387
Single-cell pbulk	CD4_CM	Baseline	AHNAK	0.335632	9.68394	3.05026	0.00360095	0.927258	2.91116
Single-cell pbulk	CD4_CM	Baseline	BLVRB	-0.628172	4.06022	-2.95725	0.00384018	0.927258	-2.891
Single-cell pbulk	CD4_CM	Baseline	RP11-262H14.3	3.65554	0.0556777	3.08992	0.0038497	0.927258	2.89022
Single-cell pbulk	CD4_CM	Baseline	RP11-697H9.2	1.95007	-0.534759	2.96467	0.00385358	0.927258	2.88991
Single-cell pbulk	CD4_CM	Baseline	RP11-656D10.3	1.62535	0.782701	2.9499	0.00392717	0.927258	2.88395
Single-cell pbulk	CD4_CM	Baseline	DTNBP1	-0.436097	4.98434	-2.94675	0.00403351	0.927258	-2.87553
Single-cell pbulk	CD4_CM	Baseline	METTL21A	-0.447249	4.28544	-2.94057	0.00412319	0.927258	-2.86858
Single-cell pbulk	CD4_CM	Baseline	STK17A	-0.3223	7.37534	-2.95588	0.00417462	0.927258	-2.86466
Single-cell pbulk	CD4_CM	Baseline	KRCC1	-0.327197	5.49043	-2.92784	0.00417819	0.927258	-2.86439
Single-cell pbulk	CD4_CM	Baseline	RPA3-AS1	-0.378054	4.88597	-2.92722	0.00420164	0.927258	-2.86261
Single-cell pbulk	CD4_CM	Baseline	AC009133.14	0.610034	3.12131	2.92515	0.00422689	0.927258	2.86071
Single-cell pbulk	CD4_CM	Baseline	AC009505.2	1.56636	0.338856	2.94167	0.00425519	0.927258	2.8586
Single-cell pbulk	CD4_CM	Baseline	GEM	-2.00522	-0.415434	-2.92428	0.00428263	0.927258	-2.85656
Single-cell pbulk	CD4_CM	Baseline	UBE2Q2	0.295417	6.02758	2.91828	0.00449751	0.927258	2.84098
Single-cell pbulk	CD4_CM	Baseline	RP11-147L13.2	-1.68376	0.695251	-2.90212	0.00450897	0.927258	-2.84017
Single-cell pbulk	CD4_CM	Baseline	C12orf79	-1.08212	2.28248	-2.90796	0.00452428	0.927258	-2.83909
Single-cell pbulk	CD4_CM	Baseline	THOC3	0.289917	6.92465	2.94616	0.00457595	0.927258	2.83546
Single-cell pbulk	CD4_CM	Baseline	PLBD2	0.638308	3.72348	2.90098	0.00462115	0.927258	2.83232
Single-cell pbulk	CD4_CM	Baseline	ELL2	-0.765999	4.07532	-2.91208	0.00467242	0.927258	-2.82879
Single-cell pbulk	CD4_CM	Baseline	PI4KA	0.304259	5.45389	2.89408	0.00470723	0.927258	2.82641
Single-cell pbulk	CD4_CM	Baseline	EXOSC6	-0.467635	5.75875	-2.90076	0.00474813	0.927258	-2.82364
Single-cell pbulk	CD4_CM	Baseline	SUV39H2	1.38527	1.52226	2.88261	0.0047758	0.927258	2.82178
Single-cell pbulk	CD4_CM	Baseline	SLC2A1-AS1	-2.22566	-0.194162	-2.87879	0.00487079	0.927258	-2.81546
Single-cell pbulk	CD4_CM	Baseline	RRP12	-0.745958	3.90732	-2.89315	0.00487473	0.927258	-2.8152
Single-cell pbulk	CD4_CM	Baseline	MADCAM1	1.43785	0.714743	2.86958	0.00497935	0.927258	2.80837
Single-cell pbulk	CD4_CM	Baseline	SNRPB	-0.198999	7.18039	-2.89059	0.00499347	0.927258	-2.80745
Single-cell pbulk	CD4_CM	Baseline	ZNF653	1.08953	1.98762	2.86762	0.0050066	0.927258	2.80661
Single-cell pbulk	CD4_CM	Baseline	USP27X-AS1	1.91135	-0.73347	2.86281	0.00514346	0.927258	2.79791
Single-cell pbulk	CD4_CM	Baseline	LCK	-0.147278	8.58058	-2.83962	0.00567135	0.927258	-2.7662
Single-cell pbulk	CD4_CM	Baseline	TIPRL	-0.305008	5.58919	-2.82985	0.00568204	0.927258	-2.76559
Single-cell pbulk	CD4_CM	Baseline	MED12L	1.65062	-1.03149	2.82568	0.00575332	0.927258	2.76152
Single-cell pbulk	CD4_CM	Baseline	DUS1L	0.244726	6.5893	2.84034	0.00583514	0.927258	2.7569
Single-cell pbulk	CD4_CM	Baseline	HMGN5	-1.14345	1.99223	-2.80375	0.00602889	0.927258	-2.74621
Single-cell pbulk	CD4_CM	Baseline	LRFN3	0.779216	2.90244	2.80359	0.00612174	0.927258	2.74119
Single-cell pbulk	CD4_CM	Baseline	FBXO42	0.423419	4.56604	2.79233	0.00631012	0.927258	2.73122
Single-cell pbulk	CD4_CM	Baseline	RAC2	-0.174049	9.51778	-2.83537	0.00632405	0.927258	-2.73049
Single-cell pbulk	CD4_CM	Baseline	ZMIZ1	0.442956	4.80922	2.79505	0.00642445	0.927258	2.72529
Single-cell pbulk	CD4_CM	Baseline	JAK1	0.133645	8.77456	2.81113	0.00645836	0.927258	2.72355
Single-cell pbulk	CD4_CM	Baseline	ZNF707	-1.16215	2.21422	-2.77609	0.00650583	0.927258	-2.72113
Single-cell pbulk	CD4_CM	Baseline	PMAIP1	-0.869816	4.39109	-2.79092	0.00653156	0.927258	-2.71983
Single-cell pbulk	CD4_CM	Baseline	CSNK1E	-0.405631	5.20299	-2.80578	0.00654513	0.927258	-2.71914
Single-cell pbulk	CD4_CM	Baseline	MANBA	-0.507049	4.86199	-2.81829	0.00668421	0.927258	-2.71218
Single-cell pbulk	CD4_CM	Baseline	CD38	-1.82272	2.42522	-2.77076	0.00669102	0.927258	-2.71184
Single-cell pbulk	CD4_CM	Baseline	ZC3H14	-0.348642	5.08369	-2.7711	0.00672822	0.927258	-2.71
Single-cell pbulk	CD4_CM	Baseline	C12orf75	0.576177	5.94325	2.8147	0.00689214	0.927258	2.70201
Single-cell pbulk	CD4_CM	Baseline	UTP18	-0.318711	5.39634	-2.75274	0.0071143	0.927258	-2.69145
Single-cell pbulk	CD4_CM	Baseline	DNPH1	-0.408158	6.02768	-2.78338	0.00727588	0.927258	-2.68395
Single-cell pbulk	CD4_CM	Baseline	C3orf58	-0.474368	4.19288	-2.734	0.0073567	0.927258	-2.68025
Single-cell pbulk	CD4_CM	Baseline	LRCH3	0.343096	4.93375	2.7381	0.00737041	0.927258	2.67963
Single-cell pbulk	CD4_CM	Baseline	PRR7	-0.434118	4.37263	-2.72863	0.00746997	0.927258	-2.67513
Single-cell pbulk	CD4_CM	Baseline	PSMA4	-0.298485	6.19526	-2.72911	0.00753252	0.927258	-2.67234
Single-cell pbulk	CD4_CM	Baseline	ZC2HC1A	-0.831671	3.68613	-2.75567	0.00754064	0.927258	-2.67197
Single-cell pbulk	CD4_CM	Baseline	PSIP1	0.158551	8.00363	2.73273	0.00756338	0.927258	2.67096
Single-cell pbulk	CD4_CM	Baseline	DNAJC5	0.551376	3.90866	2.73074	0.00757942	0.927258	2.67025
Single-cell pbulk	CD4_CM	Baseline	ZNF845	-0.882271	2.35049	-2.7208	0.00767653	0.927258	-2.66598
Single-cell pbulk	CD4_CM	Baseline	DNAH1	0.858211	2.60696	2.71935	0.00772043	0.927258	2.66406
Single-cell pbulk	CD4_CM	Baseline	PIAS1	0.215094	6.46597	2.72553	0.00779294	0.927258	2.66091
Single-cell pbulk	CD4_CM	Baseline	TMBIM1	0.286984	6.37588	2.71606	0.00783687	0.927258	2.65902
Single-cell pbulk	CD4_CM	Baseline	SPATA2	-0.813823	2.46339	-2.71013	0.00786763	0.927258	-2.6577
Single-cell pbulk	CD4_CM	Baseline	TRUB1	0.593903	3.23047	2.70856	0.00788074	0.927258	2.65714
Single-cell pbulk	CD4_CM	Baseline	SVIP	0.352129	6.32089	2.73871	0.00792393	0.927258	2.65529
Single-cell pbulk	CD4_CM	Baseline	ATP5G3	-0.213805	7.77226	-2.75861	0.0079452	0.927258	-2.65439
Single-cell pbulk	CD4_CM	Baseline	OSTF1	-0.241341	7.15717	-2.72967	0.00795171	0.927258	-2.65411
Single-cell pbulk	CD4_CM	Baseline	ATP2B1	0.301115	6.85793	2.71866	0.00812803	0.930745	2.6467
Single-cell pbulk	CD4_CM	Baseline	C16orf87	-0.636431	4.41184	-2.70167	0.00826697	0.930745	-2.64097
Single-cell pbulk	CD4_CM	Baseline	JAK3	-0.284128	6.82775	-2.70855	0.00833481	0.930745	-2.6382
Single-cell pbulk	CD4_CM	Baseline	PI16	0.768653	5.54448	2.77076	0.00833636	0.930745	2.63813
Single-cell pbulk	CD4_CM	Baseline	VTI1B	-0.279002	5.67636	-2.69365	0.00848211	0.93705	-2.63225
Single-cell pbulk	CD4_CM	Baseline	MATN1-AS1	-0.883505	2.46808	-2.67273	0.00878205	0.939885	-2.62042
Single-cell pbulk	CD4_CM	Baseline	VSIG8	1.78414	-0.311018	2.67277	0.00884979	0.939885	2.6178
Single-cell pbulk	CD4_CM	Baseline	CDHR3	0.778611	3.49849	2.69297	0.00892311	0.939885	2.61499
Single-cell pbulk	CD4_CM	Baseline	TPRG1	1.15315	2.03253	2.67576	0.00893367	0.939885	2.61458
Single-cell pbulk	CD4_CM	Baseline	HBEGF	2.04031	0.0800662	2.66275	0.00928451	0.939885	2.6014
Single-cell pbulk	CD4_CM	Baseline	KLC1	0.31978	5.47004	2.66313	0.00937108	0.939885	2.59821
Single-cell pbulk	CD4_CM	Baseline	CNP	-0.57066	3.91447	-2.66051	0.00937909	0.939885	-2.59792
Single-cell pbulk	CD4_CM	Baseline	ARRDC3	-0.635613	4.82753	-2.65323	0.00943954	0.939885	-2.59571
Single-cell pbulk	CD4_CM	Baseline	ZNF260	-0.552217	3.37005	-2.6471	0.00945824	0.939885	-2.59503
Single-cell pbulk	CD4_CM	Baseline	RP11-3P17.4	1.56201	0.449202	2.65328	0.00949066	0.939885	2.59385
Single-cell pbulk	CD4_CM	Baseline	ZBTB9	1.01445	2.34859	2.64087	0.00953927	0.939885	2.5921
Single-cell pbulk	CD4_CM	Baseline	TSC22D2	-0.371578	5.02746	-2.64813	0.0096318	0.939885	-2.58878
Single-cell pbulk	CD4_CM	Baseline	ANXA1	0.269011	9.63076	2.69109	0.00971318	0.939885	2.58588
Single-cell pbulk	CD4_CM	Baseline	CR1	1.22592	3.40434	2.69618	0.00976845	0.939885	2.58392
Single-cell pbulk	CD4_CM	Baseline	ERLEC1	0.255881	5.71327	2.63708	0.00985111	0.939885	2.58101
Single-cell pbulk	CD4_CM	Baseline	MIIP	0.39554	4.73757	2.62415	0.0100558	0.947537	2.5739
Single-cell pbulk	CD4_CM	Baseline	SNX27	0.327106	4.95366	2.61904	0.0102316	0.947537	2.5679
Single-cell pbulk	CD4_CM	Baseline	CTSL	-1.7817	2.65192	-2.6999	0.0102624	0.947537	-2.56686
Single-cell pbulk	CD4_CM	Baseline	GSDMD	-0.294959	6.42477	-2.6261	0.0103635	0.947537	-2.56346
Single-cell pbulk	CD4_CM	Baseline	LCP2	-0.131613	7.94892	-2.62274	0.0103827	0.947537	-2.56282
Single-cell pbulk	CD4_CM	Day 28	THOC3	0.294594	6.92465	2.98171	0.00412191	0.961321	2.86868
Single-cell pbulk	CD4_CM	Baseline	BROX	0.371485	4.87601	2.60706	0.0108541	0.965418	2.54736
Single-cell pbulk	CD4_CM	Baseline	BPNT1	-0.548654	3.55201	-2.5766	0.0113772	0.965418	-2.53089
Single-cell pbulk	CD4_CM	Baseline	TXNDC16	-0.760953	2.6386	-2.57199	0.0116041	0.965418	-2.52396
Single-cell pbulk	CD4_CM	Baseline	RGS16	1.45473	1.87966	2.5829	0.0116096	0.965418	2.52379
Single-cell pbulk	CD4_CM	Baseline	LAT	-0.195731	8.19318	-2.60104	0.0116147	0.965418	-2.52364
Single-cell pbulk	CD4_CM	Baseline	HAR1B	1.69097	-0.00629273	2.57126	0.0116814	0.965418	2.52163
Single-cell pbulk	CD4_CM	Baseline	S100A11	0.302601	9.0076	2.57577	0.0117581	0.965418	2.51932
Single-cell pbulk	CD4_CM	Baseline	POMP	-0.252499	6.40163	-2.56737	0.0118507	0.965418	-2.51656
Single-cell pbulk	CD4_CM	Baseline	SUB1	-0.162935	8.28179	-2.57017	0.0118801	0.965418	-2.51569
Single-cell pbulk	CD4_CM	Baseline	LINC00938	0.59384	3.46679	2.56455	0.0118968	0.965418	2.51519
Single-cell pbulk	CD4_CM	Baseline	RP4-575N6.4	0.66214	3.18521	2.56285	0.0120253	0.965418	2.5114
Single-cell pbulk	CD4_CM	Baseline	FAM104B	-0.60308	3.16857	-2.55722	0.0120856	0.965418	-2.50964
Single-cell pbulk	CD4_CM	Baseline	TRAK2	0.298086	5.76999	2.55796	0.0124083	0.965418	2.50032
Single-cell pbulk	CD4_CM	Baseline	SFR1	0.602632	3.42419	2.54565	0.0124518	0.965418	2.49907
Single-cell pbulk	CD4_CM	Baseline	ARL6	-0.765437	2.28557	-2.53918	0.0125629	0.965418	-2.49593
Single-cell pbulk	CD4_CM	Baseline	ARL13B	-0.570095	3.44987	-2.54349	0.0125865	0.965418	-2.49526
Single-cell pbulk	CD4_CM	Baseline	ZNF169	0.674495	3.02524	2.54286	0.0126078	0.965418	2.49466
Single-cell pbulk	CD4_CM	Baseline	PPOX	0.466884	3.75935	2.54256	0.0127816	0.965418	2.4898
Single-cell pbulk	CD4_CM	Baseline	SOX6	1.51302	-0.993452	2.5315	0.0128251	0.965418	2.48859
Single-cell pbulk	CD4_CM	Baseline	ZNF346	0.525205	3.59507	2.53758	0.0128369	0.965418	2.48826
Single-cell pbulk	CD4_CM	Baseline	CRTC3	-0.318939	5.86273	-2.54719	0.0128525	0.965418	-2.48783
Single-cell pbulk	CD4_CM	Baseline	PPP1R15B	-0.426225	4.85195	-2.53927	0.012876	0.965418	-2.48718
Single-cell pbulk	CD4_CM	Baseline	MFHAS1	0.391915	6.06444	2.56331	0.0129666	0.965418	2.48468
Single-cell pbulk	CD4_CM	Baseline	MPC1	0.311681	5.43197	2.52271	0.0132403	0.965418	2.47724
Single-cell pbulk	CD4_CM	Baseline	ETNK2	1.27198	0.740344	2.51957	0.0132727	0.965418	2.47637
Single-cell pbulk	CD4_CM	Baseline	RAP2C	-0.380973	4.40556	-2.51927	0.0133484	0.965418	-2.47434
Single-cell pbulk	CD4_CM	Baseline	SLC27A5	0.533968	3.72201	2.53081	0.0134078	0.965418	2.47275
Single-cell pbulk	CD4_CM	Baseline	PTBP2	-0.493873	3.82642	-2.51999	0.0135027	0.965418	-2.47023
Single-cell pbulk	CD4_CM	Baseline	CACTIN	0.516317	3.46715	2.51137	0.013535	0.965418	2.46937
Single-cell pbulk	CD4_CM	Baseline	USP46	0.541198	5.32845	2.54585	0.0135792	0.965418	2.46821
Single-cell pbulk	CD4_CM	Baseline	SGK1	-0.81992	3.2914	-2.51654	0.0135822	0.965418	-2.46813
Single-cell pbulk	CD4_CM	Baseline	HACL1	0.355799	4.79671	2.50986	0.0136628	0.965418	2.46601
Single-cell pbulk	CD4_CM	Baseline	LANCL2	-0.750483	2.54798	-2.50402	0.013803	0.965418	-2.46235
Single-cell pbulk	CD4_CM	Baseline	BTN3A1	0.333362	6.11653	2.51943	0.0139123	0.965418	2.45952
Single-cell pbulk	CD4_CM	Baseline	RHOH	-0.191023	7.56214	-2.52381	0.0142787	0.965418	-2.45017
Single-cell pbulk	CD4_CM	Baseline	ZNF365	0.92647	2.97395	2.54307	0.0143112	0.965418	2.44936
Single-cell pbulk	CD4_CM	Baseline	XIST	1.03352	3.54141	2.49258	0.0143983	0.965418	2.44717
Single-cell pbulk	CD4_CM	Baseline	EHBP1L1	0.270063	5.85901	2.49679	0.0144326	0.965418	2.44631
Single-cell pbulk	CD4_CM	Baseline	ZNF699	-0.443288	4.09078	-2.4949	0.0145206	0.965418	-2.44412
Single-cell pbulk	CD4_CM	Baseline	ZNF439	-0.667219	3.17543	-2.4935	0.0145413	0.965418	-2.44361
Single-cell pbulk	CD4_CM	Baseline	BTBD6	0.354046	5.10737	2.50689	0.0145601	0.965418	2.44314
Single-cell pbulk	CD4_CM	Baseline	KCNK12	-0.884893	2.39194	-2.50357	0.0146609	0.965418	-2.44065
Single-cell pbulk	CD4_CM	Baseline	ABHD5	-0.637113	3.32608	-2.48017	0.0147368	0.965418	-2.43878
Single-cell pbulk	CD4_CM	Baseline	MED4	0.219854	6.02085	2.47871	0.0147929	0.965418	2.43741
Single-cell pbulk	CD4_CM	Baseline	RPRD1A	-0.331638	4.81348	-2.48197	0.0149561	0.965418	-2.43344
Single-cell pbulk	CD4_CM	Baseline	AF011889.2	-1.54959	-0.791532	-2.47646	0.0151569	0.965418	-2.42861
Single-cell pbulk	CD4_CM	Baseline	PPIF	-0.680369	3.47422	-2.47595	0.0152597	0.965418	-2.42616
Single-cell pbulk	CD4_CM	Baseline	TMEM219	0.200679	7.02348	2.47845	0.0153759	0.965418	2.4234
Single-cell pbulk	CD4_CM	Baseline	C9orf3	-0.887543	2.16556	-2.46524	0.0154047	0.965418	-2.42272
Single-cell pbulk	CD4_CM	Baseline	MTBP	0.979264	1.89067	2.46257	0.0154053	0.965418	2.42271
Single-cell pbulk	CD4_CM	Baseline	EZR	0.233447	8.05537	2.50305	0.01546	0.965418	2.42142
Single-cell pbulk	CD4_CM	Baseline	BMP1	-1.54632	-0.197234	-2.45451	0.0157354	0.965418	-2.415
Single-cell pbulk	CD4_CM	Baseline	MITD1	-0.276618	5.51665	-2.4541	0.0157843	0.965418	-2.41386
Single-cell pbulk	CD4_CM	Baseline	CRHR1	-0.61589	3.42736	-2.47583	0.0158686	0.965418	-2.41192
Single-cell pbulk	CD4_CM	Baseline	TMOD2	0.547707	3.57466	2.46128	0.0158881	0.965418	2.41148
Single-cell pbulk	CD4_CM	Baseline	SH3BP1	-0.251799	6.51832	-2.46503	0.0159581	0.965418	-2.40987
Single-cell pbulk	CD4_CM	Baseline	PIGV	0.693423	2.91837	2.45262	0.0160249	0.965418	2.40835
Single-cell pbulk	CD4_CM	Baseline	HPGD	1.09173	3.25183	2.48945	0.0160731	0.965418	2.40725
Single-cell pbulk	CD4_CM	Baseline	RP4-673M15.1	-1.03267	2.01206	-2.45745	0.0160743	0.965418	-2.40722
Single-cell pbulk	CD4_CM	Baseline	CA5B	0.346689	6.42451	2.46278	0.0161406	0.965418	2.40572
Single-cell pbulk	CD4_CM	Baseline	SLC24A4	1.41012	-0.973736	2.4467	0.01619	0.965418	2.4046
Single-cell pbulk	CD4_CM	Baseline	VMP1	-0.25141	5.772	-2.44429	0.0163818	0.96559	-2.4003
Single-cell pbulk	CD4_CM	Baseline	B2M	0.11195	13.9394	2.45769	0.0169142	0.96559	2.38857
Single-cell pbulk	CD4_CM	Baseline	ARL6IP5	0.132748	8.92726	2.45795	0.0169651	0.96559	2.38746
Single-cell pbulk	CD4_CM	Baseline	NPC1	0.482385	4.18738	2.44871	0.0170503	0.96559	2.38562
Single-cell pbulk	CD4_CM	Baseline	HLTF	0.427905	4.51582	2.4304	0.0170968	0.96559	2.38462
Single-cell pbulk	CD4_CM	Baseline	ARAP1	-0.334514	4.4879	-2.42318	0.017113	0.96559	-2.38427
Single-cell pbulk	CD4_CM	Baseline	NDUFA10	-0.242136	6.07641	-2.44286	0.0172649	0.96559	-2.38102
Single-cell pbulk	CD4_CM	Baseline	RAB6A	0.190641	6.48573	2.4238	0.0172876	0.96559	2.38053
Single-cell pbulk	CD4_CM	Baseline	DGCR14	-0.506238	3.45201	-2.42105	0.0173283	0.96559	-2.37967
Single-cell pbulk	CD4_CM	Baseline	GLUD1	0.19072	6.5211	2.42225	0.0174126	0.96559	2.37788
Single-cell pbulk	CD4_CM	Baseline	PDE7A	-0.282151	6.98286	-2.43051	0.0174365	0.96559	-2.37737
Single-cell pbulk	CD4_CM	Baseline	RP11-798G7.8	1.18914	1.04926	2.42068	0.0174796	0.96559	2.37646
Single-cell pbulk	CD4_CM	Baseline	U2AF1L4	-0.57428	5.41333	-2.46776	0.0176678	0.96559	-2.37251
Single-cell pbulk	CD4_CM	Baseline	PYHIN1	-0.359569	5.94173	-2.43362	0.0176947	0.96559	-2.37195
Single-cell pbulk	CD4_CM	Baseline	HSBP1	-0.349689	5.1249	-2.40945	0.0177002	0.96559	-2.37183
Single-cell pbulk	CD4_CM	Baseline	TRADD	0.221125	7.64549	2.41774	0.0178891	0.96559	2.36791
Single-cell pbulk	CD4_CM	Baseline	GOLT1B	-0.316694	5.10778	-2.40402	0.0179856	0.96559	-2.36591
Single-cell pbulk	CD4_CM	Baseline	IREB2	-0.277274	5.32256	-2.4026	0.018395	0.96559	-2.35757
Single-cell pbulk	CD4_CM	Baseline	PRPF38A	-0.247007	5.72739	-2.39678	0.0184289	0.96559	-2.35689
Single-cell pbulk	CD4_CM	Baseline	C2orf40	1.40175	2.11874	2.41693	0.0184556	0.96559	2.35635
Single-cell pbulk	CD4_CM	Baseline	DNAJB4	-0.638106	2.92131	-2.39567	0.0185174	0.96559	-2.35511
Single-cell pbulk	CD4_CM	Baseline	C16orf46	-1.65471	0.178622	-2.38992	0.0186488	0.96559	-2.35248
Single-cell pbulk	CD4_CM	Baseline	HCG11	0.802087	3.05371	2.40544	0.0188704	0.96559	2.34808
Single-cell pbulk	CD4_CM	Baseline	TMLHE	-0.408607	4.20022	-2.38307	0.0191795	0.96559	-2.34202
Single-cell pbulk	CD4_CM	Baseline	SIRPB1	1.69541	0.654911	2.39309	0.0191877	0.96559	2.34186
Single-cell pbulk	CD4_CM	Baseline	ANKHD1-EIF4EBP3	1.36503	0.362338	2.37945	0.0192969	0.96559	2.33974
Single-cell pbulk	CD4_CM	Baseline	STRIP1	-0.340006	4.69968	-2.37861	0.0193157	0.96559	-2.33938
Single-cell pbulk	CD4_CM	Baseline	SRGAP2	0.918255	1.60199	2.37633	0.0193157	0.96559	2.33938
Single-cell pbulk	CD4_CM	Baseline	SCNN1A	-1.53097	-0.25004	-2.37471	0.0194353	0.96559	-2.33708
Single-cell pbulk	CD4_CM	Baseline	ASGR1	1.52591	-0.198915	2.37051	0.019608	0.96559	2.33377
Single-cell pbulk	CD4_CM	Baseline	CTLA4	-0.745627	4.71512	-2.39355	0.0196411	0.96559	-2.33313
Single-cell pbulk	CD4_CM	Baseline	RGP1	0.309663	4.46314	2.37633	0.0197208	0.96559	2.33162
Single-cell pbulk	CD4_CM	Baseline	CES2	0.33459	4.23122	2.36814	0.0200115	0.96559	2.32613
Single-cell pbulk	CD4_CM	Baseline	ARPC5L	-0.250472	6.53849	-2.37676	0.020027	0.96559	-2.32584
Single-cell pbulk	CD4_CM	Baseline	GMEB1	-0.421464	4.27412	-2.36117	0.0200819	0.96559	-2.32481
Single-cell pbulk	CD4_CM	Baseline	LINC00094	0.458221	3.60279	2.36433	0.0200826	0.96559	2.3248
Single-cell pbulk	CD4_CM	Baseline	IL16	-0.225026	7.44684	-2.36628	0.0204045	0.96559	-2.31882
Single-cell pbulk	CD4_CM	Baseline	RFX2	0.841276	2.10629	2.35723	0.0205457	0.96559	2.31623
Single-cell pbulk	CD4_CM	Baseline	SET	-0.125231	8.537	-2.35551	0.0207967	0.96559	-2.31166
Single-cell pbulk	CD4_CM	Baseline	MAGEE1	0.514313	3.6078	2.34637	0.0208521	0.96559	2.31065
Single-cell pbulk	CD4_CM	Baseline	RP11-290L1.3	1.46035	-0.161316	2.36271	0.0210047	0.96559	2.3079
Single-cell pbulk	CD4_CM	Baseline	RP11-473O4.4	1.41104	0.245558	2.34146	0.0210781	0.96559	2.30658
Single-cell pbulk	CD4_CM	Baseline	ICOS	-0.49849	6.66459	-2.356	0.0211539	0.96559	-2.30523
Single-cell pbulk	CD4_CM	Baseline	APOM	-0.931912	1.85886	-2.34516	0.0211667	0.96559	-2.305
Single-cell pbulk	CD4_CM	Baseline	GRAP	-0.466419	3.83212	-2.34318	0.0213182	0.96559	-2.3023
Single-cell pbulk	CD4_CM	Baseline	UBE4B	0.328271	4.98289	2.34294	0.0214231	0.96559	2.30044
Single-cell pbulk	CD4_CM	Baseline	RP11-124N14.3	0.321943	7.07156	2.37804	0.0214748	0.96559	2.29953
Single-cell pbulk	CD4_CM	Baseline	C5orf51	-0.330113	5.01198	-2.33796	0.0216483	0.96559	-2.29648
Single-cell pbulk	CD4_CM	Baseline	TBC1D5	0.272015	5.80819	2.33048	0.0217127	0.96559	2.29536
Single-cell pbulk	CD4_CM	Baseline	SORL1	0.217158	7.43505	2.35621	0.0220451	0.96559	2.28959
Single-cell pbulk	CD4_CM	Baseline	FARP2	-0.746396	2.5379	-2.32214	0.0221689	0.96559	-2.28746
Single-cell pbulk	CD4_CM	Baseline	HIST1H1A	0.972375	2.21486	2.32348	0.0222172	0.96559	2.28663
Single-cell pbulk	CD4_CM	Baseline	RP11-212P7.2	-0.968202	1.66308	-2.33101	0.0222438	0.96559	-2.28618
Single-cell pbulk	CD4_CM	Baseline	FST	2.82114	-0.748778	2.37462	0.0222924	0.96559	2.28535
Single-cell pbulk	CD4_CM	Baseline	MYOM1	-1.64296	-0.398659	-2.326	0.0223009	0.96559	-2.2852
Single-cell pbulk	CD4_CM	Baseline	IRS1	-1.86363	0.236446	-2.33274	0.022317	0.96559	-2.28493
Single-cell pbulk	CD4_CM	Baseline	SHISA5	-0.171099	7.42059	-2.32953	0.022329	0.96559	-2.28472
Single-cell pbulk	CD4_CM	Baseline	CD4	0.192505	7.16705	2.33192	0.0225969	0.96559	2.28018
Single-cell pbulk	CD4_CM	Baseline	PLGRKT	-0.391467	5.2582	-2.33518	0.0226133	0.96559	-2.27991
Single-cell pbulk	CD4_CM	Baseline	METRN	-0.562857	3.78511	-2.33328	0.0226314	0.96559	-2.2796
Single-cell pbulk	CD4_CM	Baseline	NEDD9	-0.333808	5.00208	-2.32945	0.0226716	0.96559	-2.27892
Single-cell pbulk	CD4_CM	Baseline	NDUFS3	-0.23661	5.81109	-2.31735	0.0228059	0.96559	-2.27667
Single-cell pbulk	CD4_CM	Baseline	TMEM101	-0.337845	4.84759	-2.32012	0.0228321	0.96559	-2.27623
Single-cell pbulk	CD4_CM	Baseline	MAGED1	0.404988	4.2417	2.3123	0.0228459	0.96559	2.276
Single-cell pbulk	CD4_CM	Baseline	NECAB3	-0.60619	2.95636	-2.31604	0.0228598	0.96559	-2.27577
Single-cell pbulk	CD4_CM	Baseline	TP53TG1	-0.315887	5.45586	-2.32165	0.0230606	0.96559	-2.27243
Single-cell pbulk	CD4_CM	Baseline	GLYR1	-0.2611	5.29915	-2.31094	0.0230688	0.96559	-2.27229
Single-cell pbulk	CD4_CM	Baseline	HNRNPUL2	0.516749	3.13527	2.30617	0.0230823	0.96559	2.27207
Single-cell pbulk	CD4_CM	Baseline	TSPAN2	0.600116	4.40885	2.33417	0.0231183	0.96559	2.27147
Single-cell pbulk	CD4_CM	Baseline	DHX36	-0.195833	6.3954	-2.30529	0.0231324	0.96559	-2.27124
Single-cell pbulk	CD4_CM	Baseline	MECP2	0.240584	5.62666	2.30532	0.0232167	0.96559	2.26985
Single-cell pbulk	CD4_CM	Baseline	KIAA1279	-0.516867	3.40431	-2.30567	0.0232829	0.96559	-2.26876
Single-cell pbulk	CD4_CM	Baseline	ZNF839	0.49002	3.4715	2.30182	0.0233002	0.96559	2.26848
Single-cell pbulk	CD4_CM	Baseline	SUGP2	-0.264253	4.89024	-2.2978	0.0235772	0.96559	-2.26395
Single-cell pbulk	CD4_CM	Baseline	NBPF1	-0.645335	4.57139	-2.34494	0.0236456	0.96559	-2.26284
Single-cell pbulk	CD4_CM	Baseline	TRAPPC13	-0.546427	3.25494	-2.30121	0.0237216	0.96559	-2.26161
Single-cell pbulk	CD4_CM	Baseline	YRDC	-0.424162	4.79119	-2.2952	0.0237321	0.96559	-2.26144
Single-cell pbulk	CD4_CM	Baseline	POLR2J2.1	1.70311	-0.897495	2.30462	0.0238042	0.96559	2.26027
Single-cell pbulk	CD4_CM	Baseline	PCK2	-0.540506	3.81513	-2.29387	0.0238108	0.96559	-2.26017
Single-cell pbulk	CD4_CM	Baseline	GNAO1	1.10777	2.0612	2.30959	0.0238263	0.96559	2.25992
Single-cell pbulk	CD4_CM	Baseline	CCDC78	-1.62423	-0.40467	-2.29481	0.0239436	0.96559	-2.25803
Single-cell pbulk	CD4_CM	Baseline	PDCD7	-0.202613	6.10143	-2.29057	0.0240048	0.96559	-2.25705
Single-cell pbulk	CD4_CM	Baseline	STK3	0.849699	1.94153	2.28872	0.0241131	0.96559	2.25532
Single-cell pbulk	CD4_CM	Baseline	RRP1B	-0.200375	6.34985	-2.29851	0.0241653	0.96559	-2.25449
Single-cell pbulk	CD4_CM	Baseline	IFI35	-0.511196	5.34128	-2.29448	0.0245291	0.96559	-2.24874
Single-cell pbulk	CD4_CM	Baseline	ATP7A	-0.480915	3.60432	-2.28472	0.0246785	0.96559	-2.2464
Single-cell pbulk	CD4_CM	Baseline	SUN1	0.357146	4.91995	2.29078	0.0246885	0.96559	2.24624
Single-cell pbulk	CD4_CM	Baseline	NUPL2	-0.318665	5.0391	-2.28289	0.0247102	0.96559	-2.2459
Single-cell pbulk	CD4_CM	Baseline	AP001469.9	1.36784	-0.870205	2.27653	0.0248596	0.96559	2.24358
Single-cell pbulk	CD4_CM	Baseline	EIF4E3	0.402767	6.30668	2.3323	0.0248798	0.96559	2.24326
Single-cell pbulk	CD4_CM	Baseline	GBP3	-0.576457	4.72949	-2.29876	0.0249962	0.96559	-2.24146
Single-cell pbulk	CD4_CM	Baseline	GPS2	0.277138	5.67188	2.27736	0.0251004	0.96559	2.23985
Single-cell pbulk	CD4_CM	Baseline	INPP5E	0.524689	3.27409	2.27394	0.0252451	0.96559	2.23763
Single-cell pbulk	CD4_CM	Baseline	RALGDS	0.283249	5.88419	2.28471	0.0254715	0.96559	2.23418
Single-cell pbulk	CD4_CM	Baseline	MAPRE3	-1.0655	1.80406	-2.26582	0.025575	0.96559	-2.23261
Single-cell pbulk	CD4_CM	Baseline	IFI16	-0.266826	6.94849	-2.27636	0.0256993	0.96559	-2.23073
Single-cell pbulk	CD4_CM	Baseline	SH2D1B	1.40366	-0.449265	2.26227	0.025762	0.96559	2.22978
Single-cell pbulk	CD4_CM	Baseline	NCR3LG1	1.4562	-0.514948	2.26474	0.0258867	0.96559	2.22791
Single-cell pbulk	CD4_CM	Baseline	TSC1	-0.391234	3.95972	-2.25952	0.0258965	0.96559	-2.22776
Single-cell pbulk	CD4_CM	Baseline	MRPS6	-0.238558	6.28629	-2.27071	0.0260315	0.96559	-2.22574
Single-cell pbulk	CD4_CM	Baseline	DGUOK	-0.195103	6.76607	-2.25989	0.0260361	0.96559	-2.22567
Single-cell pbulk	CD4_CM	Baseline	DUSP3	0.743813	2.38457	2.25672	0.0262912	0.96559	2.22188
Single-cell pbulk	CD4_CM	Baseline	ENC1	-1.42022	0.815383	-2.25812	0.0263152	0.96559	-2.22153
Single-cell pbulk	CD4_CM	Baseline	TTLL12	-0.447489	3.71953	-2.26279	0.0263388	0.96559	-2.22118
Single-cell pbulk	CD4_CM	Baseline	RP11-326K13.4	-0.911064	1.65827	-2.25253	0.0263488	0.96559	-2.22103
Single-cell pbulk	CD4_CM	Baseline	IL4R	0.367971	5.82992	2.28546	0.0263633	0.96559	2.22082
Single-cell pbulk	CD4_CM	Baseline	HS2ST1	0.343893	4.33293	2.24945	0.0266678	0.96559	2.21635
Single-cell pbulk	CD4_CM	Baseline	REEP3	0.292497	5.73138	2.26078	0.026693	0.96559	2.21598
Single-cell pbulk	CD4_CM	Baseline	PIP5K1C	-0.429302	3.84728	-2.24646	0.0267934	0.96559	-2.21451
Single-cell pbulk	CD4_CM	Baseline	DAAM1	0.42951	4.57847	2.25281	0.0268457	0.96559	2.21375
Single-cell pbulk	CD4_CM	Baseline	SLC25A5	-0.224226	7.96946	-2.28065	0.0269456	0.96559	-2.2123
Single-cell pbulk	CD4_CM	Baseline	RP13-580F15.2	-0.450425	3.44959	-2.24911	0.0269683	0.96559	-2.21198
Single-cell pbulk	CD4_CM	Baseline	SLC50A1	0.285674	4.92123	2.2428	0.0271471	0.96559	2.2094
Single-cell pbulk	CD4_CM	Baseline	PARS2	-1.30568	0.883269	-2.24109	0.0271659	0.96559	-2.20913
Single-cell pbulk	CD4_CM	Baseline	GLA	-0.598541	3.28958	-2.24141	0.0271822	0.96559	-2.20889
Single-cell pbulk	CD4_CM	Baseline	EIF2B5	-0.228749	5.43644	-2.24781	0.0272086	0.96559	-2.20851
Single-cell pbulk	CD4_CM	Baseline	ASB2	-1.56691	0.962772	-2.24261	0.0273551	0.96559	-2.20641
Single-cell pbulk	CD4_CM	Baseline	AC009403.2	0.757796	2.4815	2.24166	0.0274793	0.96559	2.20464
Single-cell pbulk	CD4_CM	Baseline	RDH13	-0.801526	2.8128	-2.24434	0.0275549	0.96559	-2.20357
Single-cell pbulk	CD4_CM	Baseline	DOCK11	-0.238528	5.88104	-2.24065	0.0276666	0.96559	-2.20198
Single-cell pbulk	CD4_CM	Baseline	MGAT4B	0.265429	5.11805	2.23167	0.0277843	0.96559	2.20032
Single-cell pbulk	CD4_CM	Baseline	RP11-401F2.3	1.30174	0.654313	2.23573	0.0278259	0.96559	2.19973
Single-cell pbulk	CD4_CM	Baseline	ANKRD11	-0.147503	7.29396	-2.22844	0.0281264	0.96559	-2.19552
Single-cell pbulk	CD4_CM	Baseline	PGAP3	-0.46508	3.83432	-2.22997	0.0281553	0.96559	-2.19512
Single-cell pbulk	CD4_CM	Baseline	SCN8A	1.78037	-0.791364	2.23763	0.0281627	0.96559	2.19501
Single-cell pbulk	CD4_CM	Baseline	SPAG7	-0.246117	5.75565	-2.23113	0.0281865	0.96559	-2.19468
Single-cell pbulk	CD4_CM	Baseline	FAHD1	-0.527543	3.50696	-2.23576	0.0281867	0.96559	-2.19468
Single-cell pbulk	CD4_CM	Baseline	KRT2	-1.44438	-0.71484	-2.22749	0.0282592	0.96559	-2.19367
Single-cell pbulk	CD4_CM	Baseline	TNFSF13B	-0.941387	4.0177	-2.25052	0.0284179	0.96559	-2.19147
Single-cell pbulk	CD4_CM	Baseline	NPIPB11	-1.49062	-0.163857	-2.2278	0.0284193	0.96559	-2.19145
Single-cell pbulk	CD4_CM	Baseline	S100A10	0.231152	9.69231	2.26348	0.0284342	0.96559	2.19124
Single-cell pbulk	CD4_CM	Baseline	CD7	-0.329738	8.11622	-2.27117	0.0284613	0.96559	-2.19087
Single-cell pbulk	CD4_CM	Baseline	HSF4	1.28154	0.36377	2.21941	0.0286309	0.96559	2.18853
Single-cell pbulk	CD4_CM	Baseline	DAG1	0.495556	3.33236	2.21815	0.0288473	0.96559	2.18557
Single-cell pbulk	CD4_CM	Baseline	ZBTB41	0.475994	3.41586	2.21695	0.028904	0.96559	2.18479
Single-cell pbulk	CD4_CM	Baseline	THAP7	0.256393	5.47482	2.22006	0.0290015	0.96559	2.18347
Single-cell pbulk	CD4_CM	Baseline	RP11-126K1.2	1.52594	-0.100564	2.20991	0.0292613	0.96559	2.17995
Single-cell pbulk	CD4_CM	Baseline	ZNF577	1.11707	1.74022	2.21046	0.0292695	0.96559	2.17984
Single-cell pbulk	CD4_CM	Baseline	EIF1AX	0.166944	6.75383	2.21259	0.0294086	0.96559	2.17797
Single-cell pbulk	CD4_CM	Baseline	LAMTOR5	-0.203997	6.24513	-2.20827	0.0294234	0.96559	-2.17777
Single-cell pbulk	CD4_CM	Baseline	ZBTB2	-0.400594	3.9251	-2.2056	0.0298211	0.96559	-2.17246
Single-cell pbulk	CD4_CM	Baseline	LRCH1	-0.390729	4.23198	-2.19453	0.0304225	0.96559	-2.16455
Single-cell pbulk	CD4_CM	Baseline	UBAP1	-0.259974	5.36071	-2.1954	0.0305127	0.96559	-2.16337
Single-cell pbulk	CD4_CM	Baseline	PPM1N	0.712981	2.30279	2.19109	0.0306348	0.96559	2.16178
Single-cell pbulk	CD4_CM	Baseline	ACSS1	0.2929	4.9083	2.18976	0.0310195	0.96559	2.15682
Single-cell pbulk	CD4_CM	Baseline	BCL2L13	-0.338147	4.74872	-2.18711	0.0310482	0.96559	-2.15645
Single-cell pbulk	CD4_CM	Baseline	ITGB2-AS1	0.429608	6.08878	2.23069	0.0311144	0.96559	2.15561
Single-cell pbulk	CD4_CM	Baseline	MT-ND3	0.338151	9.6244	2.25045	0.0311177	0.96559	2.15556
Single-cell pbulk	CD4_CM	Baseline	NCK2	0.23882	7.33764	2.19654	0.0313848	0.96559	2.15216
Single-cell pbulk	CD4_CM	Baseline	FAM214B	-0.684485	2.44734	-2.1809	0.0316411	0.96559	-2.14892
Single-cell pbulk	CD4_CM	Baseline	UBE3A	0.152275	6.79523	2.17639	0.031789	0.96559	2.14705
Single-cell pbulk	CD4_CM	Baseline	SHC1	-0.275122	5.05688	-2.17584	0.0318265	0.96559	-2.14658
Single-cell pbulk	CD4_CM	Baseline	FBXL5	0.210776	6.14893	2.17814	0.0318498	0.96559	2.14629
Single-cell pbulk	CD4_CM	Baseline	MAP4K5	0.280831	5.29404	2.17672	0.031924	0.96559	2.14536
Single-cell pbulk	CD4_CM	Baseline	ITGB4	1.38174	-0.765072	2.17276	0.0320258	0.96559	2.14409
Single-cell pbulk	CD4_CM	Baseline	CHORDC1	-0.23736	5.81563	-2.17414	0.0321423	0.96559	-2.14264
Single-cell pbulk	CD4_CM	Baseline	CNKSR2	-0.890836	2.18496	-2.17184	0.0322857	0.96559	-2.14086
Single-cell pbulk	CD4_CM	Baseline	LLGL1	0.617395	3.02275	2.1734	0.0323512	0.96559	2.14004
Single-cell pbulk	CD4_CM	Baseline	SPATA24	-0.849308	1.55716	-2.16951	0.0325816	0.96559	-2.1372
Single-cell pbulk	CD4_CM	Baseline	NVL	0.393277	4.33041	2.1667	0.0325857	0.96559	2.13715
Single-cell pbulk	CD4_CM	Baseline	LGALS9	-0.467387	5.2725	-2.18913	0.0325907	0.96559	-2.13709
Single-cell pbulk	CD4_CM	Baseline	PRKD3	0.41371	4.50674	2.19181	0.0326033	0.96559	2.13693
Single-cell pbulk	CD4_CM	Baseline	SPRYD4	-0.822473	2.43451	-2.16784	0.0326747	0.96559	-2.13606
Single-cell pbulk	CD4_CM	Baseline	LPGAT1	0.270092	5.90903	2.18305	0.0328061	0.96559	2.13445
Single-cell pbulk	CD4_CM	Baseline	LSR	0.285872	5.78787	2.18493	0.0328971	0.96559	2.13334
Single-cell pbulk	CD4_CM	Baseline	UBA3	0.194706	5.89618	2.16409	0.0329673	0.96559	2.13248
Single-cell pbulk	CD4_CM	Baseline	AP000442.1	-1.33473	-0.244006	-2.16121	0.0332867	0.96559	-2.12861
Single-cell pbulk	CD4_CM	Baseline	FRG1	-0.269607	5.50708	-2.16005	0.0332953	0.96559	-2.1285
Single-cell pbulk	CD4_CM	Baseline	RP11-24C3.2	1.34589	-0.690845	2.15652	0.0333034	0.96559	2.12841
Single-cell pbulk	CD4_CM	Baseline	VPS37C	1.03929	1.43216	2.153	0.0335863	0.96559	2.125
Single-cell pbulk	CD4_CM	Baseline	PSMA8	1.37015	0.591455	2.1567	0.0336196	0.96559	2.12461
Single-cell pbulk	CD4_CM	Baseline	DCXR	-0.295119	6.56547	-2.18494	0.0339517	0.96559	-2.12065
Single-cell pbulk	CD4_CM	Baseline	GSTM2	-0.841663	4.24018	-2.19611	0.0340899	0.96559	-2.11901
Single-cell pbulk	CD4_CM	Baseline	UBAC2-AS1	-0.573309	2.5904	-2.16254	0.0342262	0.96559	-2.1174
Single-cell pbulk	CD4_CM	Baseline	POMC	-0.729587	3.26291	-2.16216	0.0342509	0.96559	-2.11711
Single-cell pbulk	CD4_CM	Baseline	SNRNP70	-0.167281	6.81211	-2.16003	0.034258	0.96559	-2.11702
Single-cell pbulk	CD4_CM	Baseline	ZNF136	0.351896	3.94346	2.15196	0.0343236	0.96559	2.11625
Single-cell pbulk	CD4_CM	Baseline	LMNA	0.640471	5.3058	2.18014	0.034355	0.96559	2.11588
Single-cell pbulk	CD4_CM	Baseline	TUBB6	-1.34428	0.386484	-2.14329	0.0343772	0.96559	-2.11562
Single-cell pbulk	CD4_CM	Baseline	SEPT11	0.401485	5.22033	2.16218	0.0344201	0.96559	2.11512
Single-cell pbulk	CD4_CM	Baseline	PRKAR2A	-0.249459	5.60487	-2.14489	0.0344813	0.96559	-2.1144
Single-cell pbulk	CD4_CM	Baseline	SRA1	-0.272366	5.20723	-2.14806	0.0345408	0.96559	-2.1137
Single-cell pbulk	CD4_CM	Baseline	PDLIM2	-0.229383	6.25916	-2.14667	0.0345791	0.96559	-2.11325
Single-cell pbulk	CD4_CM	Baseline	ATP6V1A	-0.406063	4.02342	-2.14677	0.0346558	0.96559	-2.11236
Single-cell pbulk	CD4_CM	Baseline	HELLS	-0.549843	3.97219	-2.14474	0.0347722	0.96559	-2.111
Single-cell pbulk	CD4_CM	Baseline	C11orf31	-0.155372	7.59507	-2.14979	0.0348981	0.96559	-2.10954
Single-cell pbulk	CD4_CM	Baseline	PARP8	0.220457	7.27651	2.15672	0.0350574	0.96559	2.10769
Single-cell pbulk	CD4_CM	Baseline	KISS1R	1.30075	1.00034	2.15241	0.0351071	0.96559	2.10712
Single-cell pbulk	CD4_CM	Baseline	ASNA1	0.224287	5.70814	2.13772	0.0351925	0.96559	2.10614
Single-cell pbulk	CD4_CM	Baseline	ACTR2	0.120771	8.04574	2.1469	0.0352615	0.96559	2.10534
Single-cell pbulk	CD4_CM	Baseline	MIR181A1HG	-0.944847	2.03732	-2.13387	0.0355316	0.96559	-2.10225
Single-cell pbulk	CD4_CM	Baseline	SCOC	0.359374	4.94334	2.13684	0.0355466	0.96559	2.10208
Single-cell pbulk	CD4_CM	Baseline	ZNF486	-0.710814	2.75078	-2.1305	0.0356077	0.96559	-2.10138
Single-cell pbulk	CD4_CM	Baseline	CTD-2555O16.3	1.32749	-0.700941	2.12822	0.0357609	0.96559	2.09964
Single-cell pbulk	CD4_CM	Baseline	RP5-1007M22.2	0.533181	3.21034	2.13074	0.03585	0.96559	2.09862
Single-cell pbulk	CD4_CM	Baseline	LRP5	-1.38874	-0.90032	-2.12715	0.0358619	0.96559	-2.09849
Single-cell pbulk	CD4_CM	Baseline	SLC22A18	-0.642775	3.24809	-2.13065	0.0358859	0.96559	-2.09822
Single-cell pbulk	CD4_CM	Baseline	ARHGEF1	-0.11571	8.31891	-2.13225	0.0359043	0.96559	-2.09801
Single-cell pbulk	CD4_CM	Baseline	RP11-246A10.1	1.44963	-0.13932	2.12509	0.0359515	0.96559	2.09748
Single-cell pbulk	CD4_CM	Baseline	GNPDA1	-0.374821	4.58334	-2.12398	0.0360482	0.96559	-2.09638
Single-cell pbulk	CD4_CM	Baseline	ARHGAP15	0.271733	8.68466	2.17319	0.0365179	0.96559	2.09111
Single-cell pbulk	CD4_CM	Baseline	ELF1	-0.138742	7.72969	-2.1144	0.0368616	0.96559	-2.08729
Single-cell pbulk	CD4_CM	Baseline	ARCN1	0.177029	6.17481	2.11384	0.0369198	0.96559	2.08665
Single-cell pbulk	CD4_CM	Baseline	P2RY8	0.220492	7.13609	2.11644	0.0369788	0.96559	2.086
Single-cell pbulk	CD4_CM	Baseline	RP5-1180C10.2	-1.29764	0.12164	-2.11868	0.0369825	0.96559	-2.08596
Single-cell pbulk	CD4_CM	Baseline	SERPINH1	0.86928	1.84855	2.11446	0.0370587	0.96559	2.08512
Single-cell pbulk	CD4_CM	Baseline	SLC41A2	-1.31287	-0.548341	-2.11075	0.0372943	0.96559	-2.08253
Single-cell pbulk	CD4_CM	Baseline	GTF2I	-0.187405	6.21036	-2.10943	0.0373081	0.96559	-2.08238
Single-cell pbulk	CD4_CM	Baseline	CAST	0.254775	8.12106	2.15791	0.0374145	0.96559	2.08121
Single-cell pbulk	CD4_CM	Baseline	CDKN1C	0.791995	2.12603	2.10717	0.0374621	0.96559	2.08069
Single-cell pbulk	CD4_CM	Baseline	MS4A7	1.06272	0.998962	2.10939	0.0374978	0.96559	2.0803
Single-cell pbulk	CD4_CM	Baseline	SLC16A7	-0.286891	5.61966	-2.11475	0.0377255	0.96559	-2.07782
Single-cell pbulk	CD4_CM	Baseline	ARHGEF40	0.817284	1.81917	2.10676	0.0378789	0.96559	2.07616
Single-cell pbulk	CD4_CM	Baseline	LPIN2	0.330646	6.87222	2.1406	0.0379093	0.96559	2.07583
Single-cell pbulk	CD4_CM	Baseline	SETD3	0.280276	5.0967	2.10725	0.0379981	0.96559	2.07488
Single-cell pbulk	CD4_CM	Baseline	TIMP1	0.315616	7.43747	2.14211	0.0380493	0.96559	2.07432
Single-cell pbulk	CD4_CM	Baseline	ARPC4	-0.207809	6.06391	-2.10254	0.0381429	0.96559	-2.07332
Single-cell pbulk	CD4_CM	Baseline	RP11-620J15.3	-0.525602	3.4017	-2.10461	0.0382132	0.96559	-2.07256
Single-cell pbulk	CD4_CM	Baseline	BCL7B	-0.202902	5.80724	-2.09989	0.0383793	0.96559	-2.07078
Single-cell pbulk	CD4_CM	Baseline	RP11-545I5.3	0.933357	1.7734	2.10344	0.038445	0.96559	2.07008
Single-cell pbulk	CD4_CM	Baseline	ANO9	-0.301911	4.81668	-2.10495	0.0384656	0.96559	-2.06986
Single-cell pbulk	CD4_CM	Baseline	GTPBP4	-0.262586	5.28401	-2.1026	0.0384687	0.96559	-2.06983
Single-cell pbulk	CD4_CM	Baseline	EXOSC2	-0.40948	3.8348	-2.09822	0.0385556	0.96559	-2.0689
Single-cell pbulk	CD4_CM	Baseline	RP6-99M1.2	1.24795	0.450239	2.09473	0.0386238	0.96559	2.06817
Single-cell pbulk	CD4_CM	Baseline	C7orf13	0.893879	1.91893	2.10287	0.0387033	0.96559	2.06733
Single-cell pbulk	CD4_CM	Baseline	TP53	-0.420594	4.13405	-2.09189	0.0388374	0.96559	-2.06591
Single-cell pbulk	CD4_CM	Baseline	RSAD2	-1.35779	3.01025	-2.11216	0.0391563	0.96559	-2.06254
Single-cell pbulk	CD4_CM	Baseline	FAM175B	0.267725	4.44395	2.08813	0.0391826	0.96559	2.06226
Single-cell pbulk	CD4_CM	Baseline	KCNQ1OT1	-0.589466	3.01384	-2.08694	0.0392915	0.96559	-2.06112
Single-cell pbulk	CD4_CM	Baseline	TOP1MT	-0.507851	3.25435	-2.08959	0.0393735	0.96559	-2.06026
Single-cell pbulk	CD4_CM	Baseline	ATP11A	-0.543782	2.79841	-2.08818	0.0394388	0.96559	-2.05958
Single-cell pbulk	CD4_CM	Baseline	PARP4	0.253006	6.03538	2.09681	0.0396263	0.96559	2.05762
Single-cell pbulk	CD4_CM	Baseline	TIGD1	0.51452	3.46676	2.08336	0.0396715	0.96559	2.05715
Single-cell pbulk	CD4_CM	Baseline	CHMP1B	-0.356554	5.18242	-2.08827	0.0396721	0.96559	-2.05715
Single-cell pbulk	CD4_CM	Baseline	LIPE	-0.553274	3.26871	-2.08371	0.0396781	0.96559	-2.05708
Single-cell pbulk	CD4_CM	Baseline	FAM86C1	0.827852	1.93212	2.08415	0.0396894	0.96559	2.05697
Single-cell pbulk	CD4_CM	Baseline	AP001372.2	0.601183	2.81542	2.08541	0.0398525	0.96559	2.05527
Single-cell pbulk	CD4_CM	Baseline	COPZ1	-0.182133	6.00279	-2.09151	0.0399177	0.96559	-2.0546
Single-cell pbulk	CD4_CM	Baseline	FAM129B	0.923609	1.92219	2.07959	0.0399759	0.96559	2.054
Single-cell pbulk	CD4_CM	Baseline	ACTR1B	0.24877	5.45561	2.09366	0.0400372	0.96559	2.05336
Single-cell pbulk	CD4_CM	Baseline	GOLPH3L	-0.521421	3.6433	-2.07832	0.0401445	0.96559	-2.05226
Single-cell pbulk	CD4_CM	Baseline	PIK3CA	0.32504	4.51627	2.07947	0.0401463	0.96559	2.05224
Single-cell pbulk	CD4_CM	Baseline	RP11-489E7.4	-0.683359	4.11449	-2.08104	0.0401743	0.96559	-2.05195
Single-cell pbulk	CD4_CM	Baseline	ZDHHC2	0.259331	5.25314	2.08601	0.0402396	0.96559	2.05128
Single-cell pbulk	CD4_CM	Baseline	RFK	0.381296	4.43097	2.0787	0.0403178	0.96559	2.05048
Single-cell pbulk	CD4_CM	Baseline	EDC4	0.275583	4.85563	2.07603	0.0403443	0.96559	2.05021
Single-cell pbulk	CD4_CM	Baseline	COQ4	0.246095	5.40439	2.07969	0.0404182	0.96559	2.04945
Single-cell pbulk	CD4_CM	Baseline	DDHD2	0.2787	4.80635	2.07491	0.0406116	0.96559	2.04747
Single-cell pbulk	CD4_CM	Baseline	DEDD2	0.221558	5.61485	2.07472	0.0406204	0.96559	2.04738
Single-cell pbulk	CD4_CM	Baseline	RP11-72I8.1	1.41044	-0.191908	2.07534	0.0406826	0.96559	2.04675
Single-cell pbulk	CD4_CM	Baseline	MIAT	-0.537921	3.92313	-2.09715	0.0407238	0.96559	-2.04633
Single-cell pbulk	CD4_CM	Baseline	SC5D	-0.421521	3.90262	-2.0767	0.040857	0.96559	-2.04498
Single-cell pbulk	CD4_CM	Baseline	TXNIP	0.377379	11.3672	2.08456	0.0408879	0.96559	2.04467
Single-cell pbulk	CD4_CM	Baseline	SEC14L2	-0.87311	2.18783	-2.07481	0.0409396	0.96559	-2.04414
Single-cell pbulk	CD4_CM	Baseline	HOOK2	-0.455204	5.60895	-2.07848	0.0409467	0.96559	-2.04407
Single-cell pbulk	CD4_CM	Baseline	ZNF787	-0.406493	3.89915	-2.06868	0.0410563	0.96559	-2.04296
Single-cell pbulk	CD4_CM	Baseline	ZNF251	0.393615	3.75902	2.06815	0.0411081	0.96559	2.04244
Single-cell pbulk	CD4_CM	Baseline	C12orf45	-0.409891	4.21819	-2.06998	0.0411557	0.96559	-2.04196
Single-cell pbulk	CD4_CM	Baseline	SIK1	-0.754933	4.0839	-2.06914	0.0411642	0.96559	-2.04187
Single-cell pbulk	CD4_CM	Baseline	HNRNPD	-0.117339	7.9556	-2.07019	0.0412577	0.96559	-2.04093
Single-cell pbulk	CD4_CM	Baseline	CTIF	1.38153	-0.145048	2.06804	0.0413525	0.96559	2.03998
Single-cell pbulk	CD4_CM	Baseline	NDEL1	-0.261662	5.61304	-2.06841	0.0413596	0.96559	-2.03991
Single-cell pbulk	CD4_CM	Baseline	BANF1	-0.19714	6.645	-2.06424	0.0416792	0.96559	-2.03671
Single-cell pbulk	CD4_CM	Baseline	GPAA1	0.230838	5.42404	2.06967	0.0418376	0.96559	2.03513
Single-cell pbulk	CD4_CM	Baseline	CLIC4	1.51733	0.604075	2.06876	0.041944	0.96559	2.03408
Single-cell pbulk	CD4_CM	Baseline	RP11-977G19.11	0.718725	2.72032	2.05924	0.0420645	0.96559	2.03288
Single-cell pbulk	CD4_CM	Baseline	LINC00441	-1.41169	0.085542	-2.05809	0.0420672	0.96559	-2.03285
Single-cell pbulk	CD4_CM	Baseline	HSPA4	0.229755	5.70308	2.06537	0.0421444	0.96559	2.03209
Single-cell pbulk	CD4_CM	Baseline	SGSM3	0.267298	5.19772	2.06452	0.0422198	0.96559	2.03135
Single-cell pbulk	CD4_CM	Baseline	ACTR1A	0.24945	5.20465	2.0557	0.042552	0.96559	2.02808
Single-cell pbulk	CD4_CM	Baseline	ZNF501	1.05685	1.23609	2.05423	0.0426346	0.96559	2.02727
Single-cell pbulk	CD4_CM	Baseline	CRIP1	0.271746	10.061	2.08992	0.0427263	0.96559	2.02638
Single-cell pbulk	CD4_CM	Baseline	FAM194A	-1.1358	0.630349	-2.0504	0.0429032	0.96559	-2.02465
Single-cell pbulk	CD4_CM	Baseline	RIBC2	-1.35984	0.296874	-2.06017	0.0429262	0.96559	-2.02443
Single-cell pbulk	CD4_CM	Baseline	DVL2	0.380976	3.99416	2.04855	0.0430247	0.96559	2.02347
Single-cell pbulk	CD4_CM	Baseline	MTF1	0.412636	4.02626	2.04938	0.0430332	0.96559	2.02339
Single-cell pbulk	CD4_CM	Baseline	SYNRG	-0.185135	6.85689	-2.05238	0.0430641	0.96559	-2.02309
Single-cell pbulk	CD4_CM	Baseline	XPNPEP3	0.352349	4.36089	2.0507	0.0430828	0.96559	2.02291
Single-cell pbulk	CD4_CM	Baseline	MRPS7	-0.186524	5.80844	-2.0466	0.04322	0.96559	-2.02158
Single-cell pbulk	CD4_CM	Baseline	POLR2K	0.244474	5.78985	2.05205	0.0433814	0.96559	2.02002
Single-cell pbulk	CD4_CM	Baseline	CNOT1	0.19886	5.74476	2.04461	0.0435476	0.96559	2.01842
Single-cell pbulk	CD4_CM	Baseline	ARGLU1	0.105117	8.51173	2.04547	0.0435766	0.96559	2.01814
Single-cell pbulk	CD4_CM	Baseline	SLC7A1	-0.325121	4.66241	-2.04367	0.043808	0.96559	-2.01592
Single-cell pbulk	CD4_CM	Baseline	AFF2	-1.46353	0.0326828	-2.04888	0.0440621	0.96559	-2.0135
Single-cell pbulk	CD4_CM	Baseline	IFRD1	-0.329095	5.75412	-2.04213	0.0441024	0.96559	-2.01312
Single-cell pbulk	CD4_CM	Baseline	AES	0.0889113	10.0703	2.04544	0.0441155	0.96559	2.01299
Single-cell pbulk	CD4_CM	Baseline	ST7L	-0.411949	4.0364	-2.04685	0.0441351	0.96559	-2.01281
Single-cell pbulk	CD4_CM	Baseline	NEDD1	0.276863	4.90796	2.0374	0.0441504	0.96559	2.01266
Single-cell pbulk	CD4_CM	Baseline	PIP5K1A	-0.354275	4.06195	-2.03591	0.044298	0.96559	-2.01126
Single-cell pbulk	CD4_CM	Baseline	KIAA0368	0.292652	5.13896	2.03645	0.0443009	0.96559	2.01123
Single-cell pbulk	CD4_CM	Baseline	RBM41	-0.371706	3.85829	-2.03731	0.0443089	0.96559	-2.01116
Single-cell pbulk	CD4_CM	Baseline	CBWD2	-0.299428	4.46998	-2.03642	0.0443989	0.96559	-2.01031
Single-cell pbulk	CD4_CM	Baseline	ERCC6	1.07108	1.01907	2.03429	0.0444607	0.96559	2.00972
Single-cell pbulk	CD4_CM	Baseline	VAV1	-0.217143	5.48022	-2.03486	0.0446152	0.96559	-2.00826
Single-cell pbulk	CD4_CM	Baseline	DMRTC1	1.29158	-0.848698	2.03396	0.0447244	0.96559	2.00724
Single-cell pbulk	CD4_CM	Baseline	CNTNAP1	1.19099	1.6873	2.05484	0.0447381	0.96559	2.00711
Single-cell pbulk	CD4_CM	Baseline	SPAG1	-0.993389	1.8851	-2.03595	0.0447769	0.96559	-2.00674
Single-cell pbulk	CD4_CM	Baseline	C19orf68	0.514365	3.2137	2.03114	0.0447877	0.96559	2.00664
Single-cell pbulk	CD4_CM	Baseline	ARL17B	1.01023	0.571803	2.04043	0.0450477	0.96559	2.00421
Single-cell pbulk	CD4_CM	Baseline	REEP5	0.187606	6.82523	2.04832	0.0452238	0.96559	2.00257
Single-cell pbulk	CD4_CM	Baseline	LINC00866	-1.33669	-0.0866679	-2.02642	0.0452324	0.96559	-2.00249
Single-cell pbulk	CD4_CM	Baseline	GPR137B	-0.595307	3.39952	-2.03101	0.0455061	0.96559	-1.99995
Single-cell pbulk	CD4_CM	Baseline	PRPF19	0.206748	5.79467	2.0267	0.0455161	0.96559	1.99985
Single-cell pbulk	CD4_CM	Baseline	FPGS	-0.223923	5.38268	-2.02694	0.0456256	0.96559	-1.99884
Single-cell pbulk	CD4_CM	Baseline	USPL1	-0.315054	4.6898	-2.02491	0.0456451	0.96559	-1.99866
Single-cell pbulk	CD4_CM	Baseline	DHX35	0.474945	3.22321	2.02194	0.0457859	0.96559	1.99736
Single-cell pbulk	CD4_CM	Baseline	AIF1	-0.600338	4.58799	-2.04887	0.0458596	0.96559	-1.99668
Single-cell pbulk	CD4_CM	Baseline	FLI1	0.160529	7.25091	2.03152	0.0460171	0.96559	1.99524
Single-cell pbulk	CD4_CM	Baseline	SPSB3	0.163542	6.90311	2.02097	0.0464524	0.96559	1.99126
Single-cell pbulk	CD4_CM	Baseline	MRPL37	-0.255715	5.35698	-2.01785	0.0464764	0.96559	-1.99104
Single-cell pbulk	CD4_CM	Baseline	RFC1	-0.164249	6.35863	-2.01611	0.0465647	0.96559	-1.99024
Single-cell pbulk	CD4_CM	Baseline	C3orf18	0.621654	2.65462	2.01602	0.0467251	0.96559	1.98878
Single-cell pbulk	CD4_CM	Baseline	SKIV2L	0.311639	4.65314	2.01383	0.0467484	0.96559	1.98857
Single-cell pbulk	CD4_CM	Baseline	PRRC2C	0.0959029	8.54435	2.01828	0.0468704	0.96559	1.98747
Single-cell pbulk	CD4_CM	Baseline	APOA1BP	-0.209446	5.91408	-2.02237	0.0469065	0.96559	-1.98714
Single-cell pbulk	CD4_CM	Baseline	EIF2S2	-0.149948	6.76767	-2.01023	0.0471799	0.96559	-1.98468
Single-cell pbulk	CD4_CM	Baseline	TARSL2	0.255895	5.60823	2.00828	0.0472065	0.96559	1.98444
Single-cell pbulk	CD4_CM	Baseline	B3GNT8	1.49765	0.550593	2.01927	0.0473475	0.96559	1.98318
Single-cell pbulk	CD4_CM	Baseline	RP11-89F3.2	0.571377	3.46303	2.01412	0.0474284	0.96559	1.98245
Single-cell pbulk	CD4_CM	Baseline	EMB	0.228733	7.79592	2.03253	0.0474459	0.96559	1.9823
Single-cell pbulk	CD4_CM	Baseline	DNHD1	-0.733162	1.82316	-2.00559	0.0474974	0.96559	-1.98184
Single-cell pbulk	CD4_CM	Baseline	ADIRF	1.4617	-0.583362	2.01164	0.0475092	0.96559	1.98173
Single-cell pbulk	CD4_CM	Baseline	NGFRAP1	-0.94925	5.44676	-2.05834	0.0475341	0.96559	-1.98151
Single-cell pbulk	CD4_CM	Baseline	POLM	-0.40294	4.50665	-2.01635	0.0476491	0.96559	-1.98048
Single-cell pbulk	CD4_CM	Baseline	CLIP3	-1.24545	0.864205	-2.00383	0.0477701	0.96559	-1.97941
Single-cell pbulk	CD4_CM	Baseline	SNX4	-0.311586	4.33562	-2.00355	0.0477788	0.96559	-1.97933
Single-cell pbulk	CD4_CM	Baseline	PLCXD2	-0.938434	1.44662	-2.00278	0.0479999	0.96559	-1.97737
Single-cell pbulk	CD4_CM	Baseline	FBXO41	0.795106	1.99469	1.99926	0.0481394	0.96559	1.97614
Single-cell pbulk	CD4_CM	Baseline	CASP7	-0.544062	3.85774	-2.00461	0.0481565	0.96559	-1.97598
Single-cell pbulk	CD4_CM	Baseline	H1F0	-1.05225	2.1519	-2.01662	0.0483648	0.96559	-1.97415
Single-cell pbulk	CD4_CM	Baseline	SLA2	-0.35854	4.62005	-2.00181	0.0484302	0.96559	-1.97357
Single-cell pbulk	CD4_CM	Baseline	ZNF844	0.779337	2.43981	2.00004	0.0484495	0.96559	1.9734
Single-cell pbulk	CD4_CM	Baseline	BMPR1A	0.404523	3.65953	1.99878	0.048592	0.96559	1.97215
Single-cell pbulk	CD4_CM	Baseline	NPRL2	0.300039	4.76122	1.99516	0.0486437	0.96559	1.9717
Single-cell pbulk	CD4_CM	Baseline	ADAMTSL5	-1.01321	1.44847	-1.99451	0.0486638	0.96559	-1.97153
Single-cell pbulk	CD4_CM	Baseline	PAXBP1-AS1	-1.15174	0.656236	-1.99376	0.0487942	0.96559	-1.97039
Single-cell pbulk	CD4_CM	Baseline	FUT8	-0.278111	5.41783	-2.00046	0.0488054	0.96559	-1.97029
Single-cell pbulk	CD4_CM	Baseline	RP4-548D19.3	1.27213	-0.624489	1.99309	0.0488214	0.96559	1.97015
Single-cell pbulk	CD4_CM	Baseline	RPL39L	-0.624842	2.90983	-1.99854	0.0488394	0.96559	-1.96999
Single-cell pbulk	CD4_CM	Baseline	IL5RA	1.14842	2.29921	2.01483	0.048887	0.96559	1.96958
Single-cell pbulk	CD4_CM	Baseline	CYBRD1	-1.39587	-0.58557	-1.99202	0.0492134	0.96559	-1.96674
Single-cell pbulk	CD4_CM	Baseline	RP11-527L4.5	-1.22215	0.224791	-1.98966	0.0492535	0.96559	-1.96639
Single-cell pbulk	CD4_CM	Baseline	CAD	0.444585	3.91949	1.99247	0.0493243	0.96559	1.96578
Single-cell pbulk	CD4_CM	Baseline	ST8SIA1	-0.527071	3.75677	-1.99771	0.0494221	0.96559	-1.96493
Single-cell pbulk	CD4_CM	Baseline	RP11-245G13.2	2.25883	-1.00183	2.03038	0.0494739	0.96559	1.96448
Single-cell pbulk	CD4_CM	Baseline	AFF1	0.225987	6.20636	1.98954	0.0497224	0.96559	1.96234
Single-cell pbulk	CD4_CM	Baseline	CROCC	-0.376267	4.37263	-1.99358	0.0499045	0.96559	-1.96078
Single-cell pbulk	CD4_CM	Baseline	ATP5D	-0.099229	8.31163	-1.98697	0.05	0.96559	-1.95996
Single-cell pbulk	CD4_CM	Day 28	FAM153A	1.13442	3.08352	2.96572	0.00429495	0.968753	2.85564
Single-cell pbulk	CD4_CM	Day 28	RLTPR	-0.360811	5.06921	-2.94166	0.00450202	0.968753	-2.84066
Single-cell pbulk	CD4_CM	Day 28	PXMP2	-0.715968	3.28432	-2.89695	0.0045784	0.968753	-2.83529
Single-cell pbulk	CD4_CM	Day 28	UBR1	0.349801	5.16939	2.88779	0.00470365	0.968753	2.82666
Single-cell pbulk	CD4_CM	Day 28	MED20	-1.268	1.36136	-2.8823	0.00478021	0.968753	-2.82148
Single-cell pbulk	CD4_CM	Day 28	NIPAL2	1.54471	2.11377	2.90433	0.00483676	0.968753	2.81771
Single-cell pbulk	CD4_CM	Day 28	DKFZP779L1853	1.38681	1.05055	2.86974	0.00497722	0.968753	2.8085
Single-cell pbulk	CD4_CM	Day 28	C12orf75	0.60414	5.94325	2.91882	0.0051288	0.968753	2.79883
Single-cell pbulk	CD4_CM	Day 28	DBNDD2	0.577703	3.63773	2.86254	0.00526559	0.968753	2.79032
Single-cell pbulk	CD4_CM	Day 28	ZNF449	0.904677	2.11686	2.83283	0.00554042	0.968753	2.77381
Single-cell pbulk	CD4_CM	Day 28	RPRD1A	0.39705	4.81348	2.83876	0.00555138	0.968753	2.77317
Single-cell pbulk	CD4_CM	Day 28	FRAT1	0.545674	4.0322	2.81659	0.00580902	0.968753	2.75837
Single-cell pbulk	CD4_CM	Day 28	SYN1	2.01106	-0.532101	2.81699	0.00592166	0.968753	2.75209
Single-cell pbulk	CD4_CM	Day 28	PPP3R1	0.290752	5.90723	2.81668	0.00598305	0.968753	2.74871
Single-cell pbulk	CD4_CM	Day 28	C8orf58	0.975478	2.0151	2.79107	0.00623213	0.968753	2.73531
Single-cell pbulk	CD4_CM	Day 28	CECR7	1.65593	0.76408	2.8023	0.0062635	0.968753	2.73366
Single-cell pbulk	CD4_CM	Day 28	LSM2	-0.27392	6.07641	-2.79812	0.0062709	0.968753	-2.73327
Single-cell pbulk	CD4_CM	Day 28	SLC16A11	1.48908	1.02726	2.79515	0.0062725	0.968753	2.73319
Single-cell pbulk	CD4_CM	Day 28	BSDC1	0.319846	5.27321	2.79271	0.00637604	0.968753	2.72779
Single-cell pbulk	CD4_CM	Day 28	DPH2	0.463765	3.9549	2.77887	0.00647466	0.968753	2.72272
Single-cell pbulk	CD4_CM	Day 28	PDZD2	1.62057	-0.947134	2.77863	0.00647729	0.968753	2.72259
Single-cell pbulk	CD4_CM	Day 28	FAIM	-0.789304	2.57966	-2.7734	0.00655596	0.968753	-2.7186
Single-cell pbulk	CD4_CM	Day 28	RAC2	-0.171698	9.51778	-2.82467	0.0065692	0.968753	-2.71793
Single-cell pbulk	CD4_CM	Day 28	VSIG8	-1.83358	-0.311018	-2.77898	0.00657447	0.968753	-2.71766
Single-cell pbulk	CD4_CM	Day 28	TRMT2A	-0.372652	4.85082	-2.77191	0.00669438	0.968753	-2.71168
Single-cell pbulk	CD4_CM	Day 28	RNASEK-C17orf49	0.947511	2.31871	2.76147	0.00678335	0.968753	2.7073
Single-cell pbulk	CD4_CM	Day 28	PRPF18	0.382183	4.75424	2.76515	0.00696814	0.968753	2.69836
Single-cell pbulk	CD4_CM	Day 28	VAV3	0.81888	3.18625	2.76686	0.00699446	0.968753	2.69711
Single-cell pbulk	CD4_CM	Day 28	BOLA3-AS1	-1.14485	1.43029	-2.7395	0.00731657	0.968753	-2.68208
Single-cell pbulk	CD4_CM	Day 28	OBFC1	-0.321274	5.75388	-2.76799	0.00736966	0.968753	-2.67966
Single-cell pbulk	CD4_CM	Day 28	TOMM5	0.227617	6.58572	2.73272	0.00738219	0.968753	2.67909
Single-cell pbulk	CD4_CM	Day 28	ANKDD1A	2.17349	1.03874	2.80204	0.00740379	0.968753	2.67811
Single-cell pbulk	CD4_CM	Day 28	SEP15	0.18153	7.25826	2.74925	0.00741506	0.968753	2.6776
Single-cell pbulk	CD4_CM	Day 28	GBP3	-0.705651	4.72949	-2.76529	0.00743975	0.968753	-2.67649
Single-cell pbulk	CD4_CM	Day 28	FAM73B	0.543157	3.94155	2.7242	0.00765592	0.968753	2.66688
Single-cell pbulk	CD4_CM	Day 28	RAB6A	0.214869	6.48573	2.71545	0.00788097	0.968753	2.65713
Single-cell pbulk	CD4_CM	Day 28	TEPP	-1.55001	1.3848	-2.73357	0.00788853	0.968753	-2.6568
Single-cell pbulk	CD4_CM	Day 28	TXNL4B	-0.482336	3.50856	-2.70552	0.00797192	0.968753	-2.65326
Single-cell pbulk	CD4_CM	Day 28	RP11-2B6.3	1.17897	1.25922	2.70492	0.008136	0.968753	2.64637
Single-cell pbulk	CD4_CM	Day 28	PAAF1	-0.615702	3.56122	-2.7061	0.0082518	0.968753	-2.64159
Single-cell pbulk	CD4_CM	Day 28	PDZD4	0.973065	2.55822	2.697	0.00831466	0.968753	2.63902
Single-cell pbulk	CD4_CM	Day 28	THAP3	-0.598224	3.77754	-2.68809	0.00836596	0.968753	-2.63693
Single-cell pbulk	CD4_CM	Day 28	COQ3	-0.934087	1.85569	-2.6859	0.00839821	0.968753	-2.63563
Single-cell pbulk	CD4_CM	Day 28	CLK3	-0.306386	5.34898	-2.68399	0.00844322	0.968753	-2.63381
Single-cell pbulk	CD4_CM	Day 28	PLA2G15	-1.1768	2.04506	-2.67406	0.00868083	0.968753	-2.62437
Single-cell pbulk	CD4_CM	Day 28	KIR3DL2.1	-1.94366	-0.362096	-2.69358	0.00875987	0.968753	-2.62129
Single-cell pbulk	CD4_CM	Day 28	CARF	-0.525676	3.72128	-2.67373	0.00876995	0.968753	-2.62089
Single-cell pbulk	CD4_CM	Day 28	XKR6	-0.706905	3.16318	-2.68269	0.00878477	0.968753	-2.62032
Single-cell pbulk	CD4_CM	Day 28	IGFL2	1.78973	-1.22188	2.66684	0.00902836	0.968753	2.61098
Single-cell pbulk	CD4_CM	Day 28	PDSS1	-0.777652	2.3866	-2.66307	0.00905374	0.968753	-2.61002
Single-cell pbulk	CD4_CM	Day 28	PCNX	0.295545	6.69244	2.67489	0.00906133	0.968753	2.60973
Single-cell pbulk	CD4_CM	Day 28	COMTD1	0.58216	5.05655	2.70803	0.0090932	0.968753	2.60853
Single-cell pbulk	CD4_CM	Day 28	SLC4A7	-0.297018	6.20012	-2.67453	0.00910141	0.968753	-2.60822
Single-cell pbulk	CD4_CM	Day 28	RDX	-0.505705	4.33055	-2.66269	0.0093663	0.968753	-2.59839
Single-cell pbulk	CD4_CM	Day 28	SMU1	0.238962	5.93672	2.65476	0.00939627	0.968753	2.59729
Single-cell pbulk	CD4_CM	Day 28	RAB35	-0.378111	4.74057	-2.63931	0.00956019	0.968753	-2.59134
Single-cell pbulk	CD4_CM	Day 28	NT5DC2	-1.78557	0.0810588	-2.64909	0.00982333	0.968753	-2.58199
Single-cell pbulk	CD4_CM	Day 28	GRASP	0.6736	4.30118	2.65324	0.00984094	0.968753	2.58137
Single-cell pbulk	CD4_CM	Day 28	ZNF140	-0.569233	3.63656	-2.62808	0.00986122	0.968753	-2.58066
Single-cell pbulk	CD4_CM	Day 28	RGS16	1.42536	1.87966	2.65016	0.00988519	0.968753	2.57982
Single-cell pbulk	CD4_CM	Day 28	SPATA33	-0.624053	3.24751	-2.63411	0.00988905	0.968753	-2.57968
Single-cell pbulk	CD4_CM	Day 28	DUSP14	0.734436	3.07447	2.63101	0.0099031	0.968753	2.57919
Single-cell pbulk	CD4_CM	Day 28	CTC-246B18.10	-1.75317	-0.31566	-2.62677	0.00996907	0.968753	-2.5769
Single-cell pbulk	CD4_CM	Day 28	ANKRD28	0.449541	4.8617	2.64147	0.0100948	0.970749	2.57257
Single-cell pbulk	CD4_CM	Day 28	LRFN1	-1.39528	0.855626	-2.61336	0.0102687	0.970749	-2.56665
Single-cell pbulk	CD4_CM	Day 28	RHPN1	-0.599693	3.01902	-2.60918	0.0104125	0.970749	-2.56182
Single-cell pbulk	CD4_CM	Day 28	TMEM186	-0.843646	2.59484	-2.60523	0.0105283	0.970749	-2.55798
Single-cell pbulk	CD4_CM	Day 28	IKBKAP	-0.395189	4.48193	-2.59329	0.0108489	0.970749	-2.54753
Single-cell pbulk	CD4_CM	Day 28	RP11-297C4.1	1.34253	1.18394	2.58245	0.0112033	0.970749	2.53629
Single-cell pbulk	CD4_CM	Day 28	LIN9	0.860227	2.39892	2.58224	0.0113033	0.970749	2.53318
Single-cell pbulk	CD4_CM	Day 28	RP5-894D12.3	-1.62111	-1.01218	-2.57681	0.0113724	0.970749	-2.53104
Single-cell pbulk	CD4_CM	Day 28	DCXR	-0.354029	6.56547	-2.6342	0.0114621	0.970749	-2.52829
Single-cell pbulk	CD4_CM	Day 28	NEXN	-1.83362	0.117688	-2.57695	0.0114811	0.970749	-2.5277
Single-cell pbulk	CD4_CM	Day 28	NKAP	0.299479	5.4585	2.58233	0.0114819	0.970749	2.52768
Single-cell pbulk	CD4_CM	Day 28	PIK3R5	0.30443	6.07756	2.5944	0.0115542	0.970749	2.52547
Single-cell pbulk	CD4_CM	Day 28	SEMA6A	-1.82566	0.0429262	-2.56601	0.0116848	0.970749	-2.52152
Single-cell pbulk	CD4_CM	Day 28	KIAA0513	0.799296	2.51603	2.57896	0.0117159	0.970749	2.52059
Single-cell pbulk	CD4_CM	Day 28	CR2	1.75714	1.13673	2.58753	0.011718	0.970749	2.52052
Single-cell pbulk	CD4_CM	Day 28	LINC-PINT	0.28356	6.85349	2.56933	0.0119802	0.970749	2.51273
Single-cell pbulk	CD4_CM	Day 28	SLC9A6	0.535213	3.60772	2.55554	0.0122558	0.970749	2.50469
Single-cell pbulk	CD4_CM	Day 28	SF1	0.175466	8.85049	2.54925	0.0123481	0.970749	2.50204
Single-cell pbulk	CD4_CM	Day 28	ARHGEF7	0.377435	5.14376	2.55697	0.012405	0.970749	2.50041
Single-cell pbulk	CD4_CM	Day 28	ERP44	0.237877	6.04804	2.5441	0.0124231	0.970749	2.49989
Single-cell pbulk	CD4_CM	Day 28	GCHFR	0.331053	5.24711	2.55422	0.0124341	0.970749	2.49958
Single-cell pbulk	CD4_CM	Day 28	DOLPP1	-0.841397	2.47444	-2.55553	0.0125488	0.970749	-2.49632
Single-cell pbulk	CD4_CM	Day 28	KANSL1L	-0.848645	2.25235	-2.54375	0.0125559	0.970749	-2.49612
Single-cell pbulk	CD4_CM	Day 28	HPSE	0.767825	2.73736	2.5434	0.0126505	0.970749	2.49346
Single-cell pbulk	CD4_CM	Day 28	OARD1	0.289379	5.28796	2.53709	0.0126622	0.970749	2.49313
Single-cell pbulk	CD4_CM	Day 28	BCL10	-0.342199	4.92748	-2.54272	0.0126747	0.970749	-2.49278
Single-cell pbulk	CD4_CM	Day 28	TK2	-0.687222	2.42818	-2.53346	0.0127914	0.970749	-2.48953
Single-cell pbulk	CD4_CM	Day 28	MOAP1	0.414815	5.20064	2.53082	0.0130769	0.970749	2.48167
Single-cell pbulk	CD4_CM	Day 28	CANT1	-0.434019	4.47588	-2.55348	0.0130931	0.970749	-2.48123
Single-cell pbulk	CD4_CM	Day 28	PSMG2	-0.230368	6.41588	-2.52981	0.0133715	0.970749	-2.47372
Single-cell pbulk	CD4_CM	Day 28	HPS3	-0.337244	4.85417	-2.53116	0.0133968	0.970749	-2.47304
Single-cell pbulk	CD4_CM	Day 28	TMED5	0.298296	6.07347	2.53151	0.0134857	0.970749	2.47068
Single-cell pbulk	CD4_CM	Day 28	TMEM44-AS1	-0.685573	3.03039	-2.51864	0.0135215	0.970749	-2.46973
Single-cell pbulk	CD4_CM	Day 28	BAK1	-0.439904	4.49972	-2.51262	0.0135943	0.970749	-2.46781
Single-cell pbulk	CD4_CM	Day 28	STK3	0.933816	1.94153	2.50718	0.0137131	0.970749	2.46469
Single-cell pbulk	CD4_CM	Day 28	ANKRD46	0.604947	3.29192	2.50577	0.0137708	0.970749	2.46319
Single-cell pbulk	CD4_CM	Day 28	PLAUR	0.968404	2.15752	2.50153	0.0138952	0.970749	2.45996
Single-cell pbulk	CD4_CM	Day 28	GFI1	-0.910249	2.50635	-2.50423	0.0140279	0.970749	-2.45655
Single-cell pbulk	CD4_CM	Day 28	CHODL	1.73423	-0.351094	2.50235	0.01406	0.970749	2.45573
Single-cell pbulk	CD4_CM	Day 28	RP4-530I15.9	1.58337	-0.946239	2.49723	0.0140687	0.970749	2.4555
Single-cell pbulk	CD4_CM	Day 28	PET112	0.625388	2.89066	2.49638	0.0140869	0.970749	2.45504
Single-cell pbulk	CD4_CM	Day 28	ENDOV	0.66628	2.83938	2.49725	0.0142179	0.970749	2.45171
Single-cell pbulk	CD4_CM	Day 28	FCRLA	-1.55645	-0.841059	-2.49527	0.0142951	0.970749	-2.44976
Single-cell pbulk	CD4_CM	Day 28	RP11-356I2.4	0.500701	4.35559	2.49178	0.014652	0.970749	2.44087
Single-cell pbulk	CD4_CM	Day 28	DMXL2	1.01763	2.04498	2.48897	0.0148233	0.970749	2.43667
Single-cell pbulk	CD4_CM	Day 28	RP11-545E17.3	-0.870375	3.1393	-2.49421	0.0148236	0.970749	-2.43666
Single-cell pbulk	CD4_CM	Day 28	RP11-379K17.4	1.317	0.192846	2.48359	0.014829	0.970749	2.43653
Single-cell pbulk	CD4_CM	Day 28	SMC3	0.178944	6.41548	2.47947	0.0149452	0.970749	2.4337
Single-cell pbulk	CD4_CM	Day 28	FADD	-0.552717	4.13985	-2.49703	0.014995	0.970749	-2.4325
Single-cell pbulk	CD4_CM	Day 28	DBNL	-0.247527	6.50968	-2.48295	0.0152741	0.970749	-2.42581
Single-cell pbulk	CD4_CM	Day 28	PTPLAD1	-0.362348	4.98319	-2.46165	0.015473	0.970749	-2.42111
Single-cell pbulk	CD4_CM	Day 28	CBX7	0.342206	4.89171	2.45998	0.0155423	0.970749	2.41949
Single-cell pbulk	CD4_CM	Day 28	GAPT	-1.4682	0.275526	-2.45741	0.0156479	0.970749	-2.41703
Single-cell pbulk	CD4_CM	Day 28	MYBBP1A	-0.404677	4.81838	-2.48032	0.0156742	0.970749	-2.41641
Single-cell pbulk	CD4_CM	Day 28	CXXC1	0.288185	5.33175	2.45605	0.0157039	0.970749	2.41572
Single-cell pbulk	CD4_CM	Day 28	PPAN	-0.79355	2.23193	-2.45512	0.0157385	0.970749	-2.41492
Single-cell pbulk	CD4_CM	Day 28	TRPC4AP	0.272318	5.47052	2.45801	0.0157638	0.970749	2.41434
Single-cell pbulk	CD4_CM	Day 28	GAS5-AS1	1.62506	-0.285984	2.45215	0.0158334	0.970749	2.41273
Single-cell pbulk	CD4_CM	Day 28	HNRNPUL1	0.173817	7.45162	2.46636	0.0159959	0.970749	2.40901
Single-cell pbulk	CD4_CM	Day 28	PPT2	1.45705	0.0348827	2.44861	0.0160132	0.970749	2.40861
Single-cell pbulk	CD4_CM	Day 28	AGPAT6	0.347872	4.57493	2.44747	0.0160605	0.970749	2.40754
Single-cell pbulk	CD4_CM	Day 28	RUFY2	-0.387092	4.21182	-2.44356	0.016227	0.970749	-2.40377
Single-cell pbulk	CD4_CM	Day 28	TRIM28	-0.204577	6.71149	-2.46001	0.0163057	0.970749	-2.402
Single-cell pbulk	CD4_CM	Day 28	RNF125	0.258821	6.92224	2.45532	0.016333	0.970749	2.40139
Single-cell pbulk	CD4_CM	Day 28	FANCF	-0.453076	4.22144	-2.43846	0.0164119	0.970749	-2.39962
Single-cell pbulk	CD4_CM	Day 28	RAB27A	-0.358115	5.16429	-2.44978	0.0164145	0.970749	-2.39957
Single-cell pbulk	CD4_CM	Day 28	SLC35F3	-3.02607	0.642975	-2.51731	0.0164695	0.970749	-2.39834
Single-cell pbulk	CD4_CM	Day 28	UTP23	-0.278199	5.62416	-2.43991	0.0164708	0.970749	-2.39831
Single-cell pbulk	CD4_CM	Day 28	CSF2RA	1.55908	-0.638374	2.43794	0.0166177	0.970749	2.39506
Single-cell pbulk	CD4_CM	Day 28	ENOPH1	0.292509	5.31297	2.43374	0.0166386	0.970749	2.3946
Single-cell pbulk	CD4_CM	Day 28	RHOT1	0.340859	4.72497	2.4347	0.0167663	0.970749	2.39179
Single-cell pbulk	CD4_CM	Day 28	LPGAT1	0.301879	5.90903	2.45878	0.0168016	0.970749	2.39102
Single-cell pbulk	CD4_CM	Day 28	RNF5	-0.281639	5.85793	-2.45027	0.0169054	0.970749	-2.38876
Single-cell pbulk	CD4_CM	Day 28	THBS1	-1.68863	-0.402164	-2.42877	0.0169378	0.970749	-2.38805
Single-cell pbulk	CD4_CM	Day 28	NPIPB3	-1.49467	0.733981	-2.42682	0.016982	0.970749	-2.3871
Single-cell pbulk	CD4_CM	Day 28	DUSP28	0.435233	3.84963	2.41389	0.0176731	0.970749	2.3724
Single-cell pbulk	CD4_CM	Day 28	LLGL1	0.639404	3.02275	2.42033	0.0177404	0.970749	2.37099
Single-cell pbulk	CD4_CM	Day 28	AP2S1	-0.203393	6.415	-2.4133	0.0178478	0.970749	-2.36876
Single-cell pbulk	CD4_CM	Day 28	CLMN	1.57043	-0.668358	2.40609	0.01789	0.970749	2.36789
Single-cell pbulk	CD4_CM	Day 28	RP11-582J16.4	-1.38835	0.251263	-2.40709	0.0179163	0.970749	-2.36734
Single-cell pbulk	CD4_CM	Day 28	CYB561D2	-0.240575	5.48898	-2.40847	0.0179418	0.970749	-2.36682
Single-cell pbulk	CD4_CM	Day 28	TMEM19	0.470493	3.70326	2.4104	0.0179616	0.970749	2.36641
Single-cell pbulk	CD4_CM	Day 28	FBXO38	-0.404961	4.44111	-2.40381	0.0179964	0.970749	-2.36569
Single-cell pbulk	CD4_CM	Day 28	PSEN2	1.1496	0.746889	2.40279	0.0180083	0.970749	2.36545
Single-cell pbulk	CD4_CM	Day 28	ZC3HAV1	0.232134	7.98604	2.41973	0.0181177	0.970749	2.3632
Single-cell pbulk	CD4_CM	Day 28	AGMAT	0.538964	3.47979	2.40204	0.0182512	0.970749	2.36048
Single-cell pbulk	CD4_CM	Day 28	ZNF322	-0.623749	3.38397	-2.39703	0.0183016	0.970749	-2.35946
Single-cell pbulk	CD4_CM	Day 28	STK40	-0.375421	4.54544	-2.4003	0.0183192	0.970749	-2.3591
Single-cell pbulk	CD4_CM	Day 28	FRMD6	-1.57015	-0.662358	-2.39371	0.0184366	0.970749	-2.35673
Single-cell pbulk	CD4_CM	Day 28	MXRA7	1.11078	3.77378	2.45312	0.0184394	0.970749	2.35667
Single-cell pbulk	CD4_CM	Day 28	HBP1	-0.22557	5.95335	-2.394	0.0184579	0.970749	-2.3563
Single-cell pbulk	CD4_CM	Day 28	ZBED1	-0.367944	4.45603	-2.39248	0.0186681	0.970749	-2.35209
Single-cell pbulk	CD4_CM	Day 28	RP11-262H14.3	2.9055	0.0556777	2.46028	0.0188537	0.970749	2.34841
Single-cell pbulk	CD4_CM	Day 28	COMMD3	-0.485447	4.03536	-2.38694	0.0188855	0.970749	-2.34778
Single-cell pbulk	CD4_CM	Day 28	CHP1	0.416435	4.24667	2.389	0.0189716	0.970749	2.34609
Single-cell pbulk	CD4_CM	Day 28	BTG3	0.462751	4.62978	2.38253	0.0192027	0.970749	2.34157
Single-cell pbulk	CD4_CM	Day 28	MANEAL	-1.23719	0.937085	-2.37837	0.0193155	0.970749	-2.33939
Single-cell pbulk	CD4_CM	Day 28	SHOC2	0.234282	5.51448	2.37251	0.0195053	0.970749	2.33573
Single-cell pbulk	CD4_CM	Day 28	TMA16	-0.416579	4.32566	-2.37339	0.01962	0.970749	-2.33354
Single-cell pbulk	CD4_CM	Day 28	DNPH1	-0.344605	6.02768	-2.40285	0.0197688	0.970749	-2.33071
Single-cell pbulk	CD4_CM	Day 28	MPP6	0.443834	4.04359	2.37554	0.0197856	0.970749	2.33039
Single-cell pbulk	CD4_CM	Day 28	RP11-539I5.1	-1.52525	-0.635718	-2.36605	0.0197956	0.970749	-2.3302
Single-cell pbulk	CD4_CM	Day 28	IFT20	-0.304451	4.90555	-2.36405	0.0200349	0.970749	-2.32569
Single-cell pbulk	CD4_CM	Day 28	ERGIC1	0.345233	4.95995	2.36295	0.0200433	0.970749	2.32554
Single-cell pbulk	CD4_CM	Day 28	ZNF169	-0.690439	3.02524	-2.35948	0.0202146	0.970749	-2.32234
Single-cell pbulk	CD4_CM	Day 28	PEX12	1.35903	0.539505	2.35743	0.0202374	0.970749	2.32192
Single-cell pbulk	CD4_CM	Day 28	CBWD5	-0.666605	4.1416	-2.4099	0.0202714	0.970749	-2.32129
Single-cell pbulk	CD4_CM	Day 28	ZBTB47	1.36317	-0.571796	2.35957	0.0202759	0.970749	2.3212
Single-cell pbulk	CD4_CM	Day 28	AHCTF1	-0.272758	5.63698	-2.35739	0.0202761	0.970749	-2.3212
Single-cell pbulk	CD4_CM	Day 28	TLE1	-1.72151	-0.162305	-2.35592	0.0204534	0.970749	-2.31792
Single-cell pbulk	CD4_CM	Day 28	SMARCC2	0.195533	6.85275	2.35762	0.020468	0.970749	2.31766
Single-cell pbulk	CD4_CM	Day 28	FAN1	0.556302	3.21267	2.34925	0.0206973	0.970749	2.31346
Single-cell pbulk	CD4_CM	Day 28	MAN1A1	0.500927	4.07829	2.3547	0.0208291	0.970749	2.31107
Single-cell pbulk	CD4_CM	Day 28	RND1	1.50539	-0.744461	2.34873	0.0208903	0.970749	2.30996
Single-cell pbulk	CD4_CM	Day 28	CDK18	1.62385	-0.562093	2.34415	0.0209616	0.970749	2.30868
Single-cell pbulk	CD4_CM	Day 28	FZD3	0.932244	2.11554	2.34746	0.0210086	0.970749	2.30783
Single-cell pbulk	CD4_CM	Day 28	CYB5R3	0.247057	5.9822	2.3551	0.0211533	0.970749	2.30524
Single-cell pbulk	CD4_CM	Day 28	HOOK1	0.489233	4.01746	2.36737	0.0212729	0.970749	2.30311
Single-cell pbulk	CD4_CM	Day 28	XPO6	0.242244	5.60847	2.34136	0.0213644	0.970749	2.30148
Single-cell pbulk	CD4_CM	Day 28	RBM45	-0.502621	3.6451	-2.33746	0.021524	0.970749	-2.29866
Single-cell pbulk	CD4_CM	Day 28	TRMT1L	-0.394016	4.45021	-2.32414	0.0220565	0.970749	-2.28939
Single-cell pbulk	CD4_CM	Day 28	C12orf42	-0.921163	2.6599	-2.34204	0.0220808	0.970749	-2.28897
Single-cell pbulk	CD4_CM	Day 28	RP11-403I13.4	-1.75982	0.26688	-2.3235	0.0221179	0.970749	-2.28834
Single-cell pbulk	CD4_CM	Day 28	FAM222B	0.466686	4.00862	2.32144	0.0222134	0.970749	2.2867
Single-cell pbulk	CD4_CM	Day 28	PPIL2	-0.3168	5.03049	-2.32248	0.0222353	0.970749	-2.28632
Single-cell pbulk	CD4_CM	Day 28	SPAG5	-1.34357	1.20657	-2.32387	0.0223433	0.970749	-2.28448
Single-cell pbulk	CD4_CM	Day 28	KCTD7	-0.389871	4.69542	-2.32387	0.0223453	0.970749	-2.28445
Single-cell pbulk	CD4_CM	Day 28	HCK	-1.21051	0.964078	-2.31466	0.0225968	0.970749	-2.28018
Single-cell pbulk	CD4_CM	Day 28	PRMT10	-0.395297	3.93626	-2.31433	0.0226147	0.970749	-2.27988
Single-cell pbulk	CD4_CM	Day 28	PANK1	1.17138	1.61503	2.31437	0.0231588	0.970749	2.2708
Single-cell pbulk	CD4_CM	Day 28	BTN3A1	0.304396	6.11653	2.3194	0.0231871	0.970749	2.27034
Single-cell pbulk	CD4_CM	Day 28	TIMM8B	-0.297004	5.00054	-2.31457	0.0233604	0.970749	-2.26749
Single-cell pbulk	CD4_CM	Day 28	GGT1	-0.708736	3.10396	-2.31996	0.0234257	0.970749	-2.26642
Single-cell pbulk	CD4_CM	Day 28	MMP11	-1.67346	-0.13231	-2.29961	0.0234687	0.970749	-2.26572
Single-cell pbulk	CD4_CM	Day 28	PRPSAP2	0.313146	5.19939	2.30647	0.0235343	0.970749	2.26465
Single-cell pbulk	CD4_CM	Day 28	C17orf75	0.501814	3.62702	2.30346	0.0235353	0.970749	2.26463
Single-cell pbulk	CD4_CM	Day 28	ASGR1	1.48463	-0.198915	2.29789	0.0235706	0.970749	2.26406
Single-cell pbulk	CD4_CM	Day 28	AHSA2	0.262004	5.74671	2.30672	0.0235761	0.970749	2.26397
Single-cell pbulk	CD4_CM	Day 28	RP11-212P7.2	-0.942356	1.66308	-2.30874	0.023606	0.970749	-2.26348
Single-cell pbulk	CD4_CM	Day 28	C18orf8	0.344842	4.75105	2.29559	0.0238611	0.970749	2.25936
Single-cell pbulk	CD4_CM	Day 28	ZSCAN16-AS1	-0.342201	4.45189	-2.29639	0.0239224	0.970749	-2.25837
Single-cell pbulk	CD4_CM	Day 28	RP11-554J4.1	-0.56112	3.17118	-2.28934	0.0241164	0.970749	-2.25527
Single-cell pbulk	CD4_CM	Day 28	ZNF37A	-0.330882	4.88677	-2.29435	0.0241895	0.970749	-2.25411
Single-cell pbulk	CD4_CM	Day 28	ZNF394	0.309701	5.68659	2.28686	0.0242277	0.970749	2.2535
Single-cell pbulk	CD4_CM	Day 28	SPOCK2	0.171491	8.49283	2.32078	0.0242651	0.970749	2.25291
Single-cell pbulk	CD4_CM	Day 28	CXCL16	-1.04386	1.30888	-2.28607	0.0242791	0.970749	-2.25268
Single-cell pbulk	CD4_CM	Day 28	GPM6B	-1.52447	0.265975	-2.28397	0.0243663	0.970749	-2.2513
Single-cell pbulk	CD4_CM	Day 28	TMEM154	-0.308525	5.167	-2.2891	0.0244817	0.970749	-2.24948
Single-cell pbulk	CD4_CM	Day 28	NLRX1	-0.869048	2.4244	-2.28263	0.0245897	0.970749	-2.24779
Single-cell pbulk	CD4_CM	Day 28	USP37	-0.392648	4.51437	-2.27819	0.0247598	0.970749	-2.24513
Single-cell pbulk	CD4_CM	Day 28	CPVL	1.40431	1.23741	2.27512	0.0249518	0.970749	2.24215
Single-cell pbulk	CD4_CM	Day 28	SYNE2	0.208242	8.47794	2.29739	0.0250209	0.970749	2.24108
Single-cell pbulk	CD4_CM	Day 28	U2AF1L4	-0.542065	5.41333	-2.31994	0.0251076	0.970749	-2.23974
Single-cell pbulk	CD4_CM	Day 28	ATXN2L	0.202836	6.55417	2.27163	0.0251683	0.970749	2.23881
Single-cell pbulk	CD4_CM	Day 28	NUDT7	-0.622094	2.83385	-2.27629	0.0252913	0.970749	-2.23692
Single-cell pbulk	CD4_CM	Day 28	DNAJC3-AS1	-0.969082	1.49368	-2.26893	0.0252981	0.970749	-2.23682
Single-cell pbulk	CD4_CM	Day 28	CTCF	-0.163313	6.44356	-2.27333	0.0253297	0.970749	-2.23634
Single-cell pbulk	CD4_CM	Day 28	ZNF425	1.11742	1.25006	2.26751	0.0254789	0.970749	2.23406
Single-cell pbulk	CD4_CM	Day 28	GTF2H5	-0.320133	5.24434	-2.26733	0.0256373	0.970749	-2.23166
Single-cell pbulk	CD4_CM	Day 28	HK1	0.251	6.14172	2.28572	0.0258362	0.970749	2.22866
Single-cell pbulk	CD4_CM	Day 28	LSM10	0.215465	5.81696	2.26477	0.0258433	0.970749	2.22856
Single-cell pbulk	CD4_CM	Day 28	GPAA1	0.254253	5.42404	2.27116	0.025923	0.970749	2.22736
Single-cell pbulk	CD4_CM	Day 28	DDX11-AS1	-1.38989	-0.0310636	-2.25772	0.0260124	0.970749	-2.22603
Single-cell pbulk	CD4_CM	Day 28	RMDN1	-0.317899	4.90903	-2.26301	0.0261634	0.970749	-2.22378
Single-cell pbulk	CD4_CM	Day 28	IFNGR2	-0.363046	4.56245	-2.25593	0.0261685	0.970749	-2.2237
Single-cell pbulk	CD4_CM	Day 28	RP11-656D10.3	1.33261	0.782701	2.25555	0.0261919	0.970749	2.22335
Single-cell pbulk	CD4_CM	Day 28	MAGIX	-1.41112	-0.342561	-2.25197	0.0263859	0.970749	-2.22048
Single-cell pbulk	CD4_CM	Day 28	TP53INP1	0.437134	4.56082	2.25483	0.0264929	0.970749	2.21891
Single-cell pbulk	CD4_CM	Day 28	ACRC	-1.35239	0.949874	-2.25225	0.0266418	0.970749	-2.21673
Single-cell pbulk	CD4_CM	Day 28	DDX42	0.190436	6.20395	2.24795	0.0266864	0.970749	2.21607
Single-cell pbulk	CD4_CM	Day 28	RWDD3	-0.268022	5.40334	-2.25221	0.0266949	0.970749	-2.21595
Single-cell pbulk	CD4_CM	Day 28	ARF6	0.142704	7.71726	2.25438	0.0267359	0.970749	2.21535
Single-cell pbulk	CD4_CM	Day 28	ZNF793	-0.955432	1.82565	-2.24706	0.0269294	0.970749	-2.21254
Single-cell pbulk	CD4_CM	Day 28	TMEM259	0.186375	6.6545	2.24418	0.0269394	0.970749	2.2124
Single-cell pbulk	CD4_CM	Day 28	MYO5B	-1.49727	-1.1704	-2.25905	0.0270059	0.970749	-2.21143
Single-cell pbulk	CD4_CM	Day 28	POLH	-0.411166	4.53131	-2.25086	0.0270627	0.970749	-2.21061
Single-cell pbulk	CD4_CM	Day 28	ZFX	0.264132	5.62567	2.2444	0.0271975	0.970749	2.20867
Single-cell pbulk	CD4_CM	Day 28	CTC-297N7.8	1.38052	0.4972	2.23904	0.0273292	0.970749	2.20678
Single-cell pbulk	CD4_CM	Day 28	PLGRKT	-0.377887	5.2582	-2.25437	0.0275293	0.970749	-2.20393
Single-cell pbulk	CD4_CM	Day 28	DKC1	-0.261613	5.4245	-2.23782	0.0276134	0.970749	-2.20274
Single-cell pbulk	CD4_CM	Day 28	C16orf74	-0.732578	3.1893	-2.25088	0.0276836	0.970749	-2.20174
Single-cell pbulk	CD4_CM	Day 28	ATR	-0.362674	4.96999	-2.23163	0.0277847	0.970749	-2.20031
Single-cell pbulk	CD4_CM	Day 28	POLE	0.565377	2.98171	2.23786	0.0278526	0.970749	2.19936
Single-cell pbulk	CD4_CM	Day 28	AGAP4	-1.61141	-0.369446	-2.23719	0.0278842	0.970749	-2.19891
Single-cell pbulk	CD4_CM	Day 28	SARM1	0.394241	4.13125	2.2349	0.0280015	0.970749	2.19726
Single-cell pbulk	CD4_CM	Day 28	SMARCD1	0.256223	5.42277	2.22722	0.0280844	0.970749	2.19611
Single-cell pbulk	CD4_CM	Day 28	KRR1	0.195354	6.01433	2.22954	0.0282	0.970749	2.19449
Single-cell pbulk	CD4_CM	Day 28	HBEGF	1.7127	0.0800662	2.23257	0.0282051	0.970749	2.19442
Single-cell pbulk	CD4_CM	Day 28	FAM32A	0.247942	5.32802	2.22639	0.0283487	0.970749	2.19243
Single-cell pbulk	CD4_CM	Day 28	BATF3	1.63618	0.102945	2.22375	0.0283507	0.970749	2.1924
Single-cell pbulk	CD4_CM	Day 28	RP11-473C18.3	1.44252	-0.806616	2.22016	0.0285365	0.970749	2.18983
Single-cell pbulk	CD4_CM	Day 28	SUB1	-0.142219	8.28179	-2.22613	0.0285727	0.970749	-2.18933
Single-cell pbulk	CD4_CM	Day 28	NDUFAF2	-0.279338	4.94113	-2.21881	0.0286708	0.970749	-2.18798
Single-cell pbulk	CD4_CM	Day 28	SNX7	1.46903	-0.063159	2.22967	0.0287865	0.970749	2.1864
Single-cell pbulk	CD4_CM	Day 28	FKBP1A	-0.187058	7.0337	-2.2281	0.0287982	0.970749	-2.18624
Single-cell pbulk	CD4_CM	Day 28	UBN1	0.224945	5.8888	2.21634	0.0289995	0.970749	2.18349
Single-cell pbulk	CD4_CM	Day 28	GOLGA7	0.204114	6.64152	2.21681	0.0292468	0.970749	2.18014
Single-cell pbulk	CD4_CM	Day 28	HUS1	0.293474	5.01806	2.2106	0.0296168	0.970749	2.17518
Single-cell pbulk	CD4_CM	Day 28	SHARPIN	0.2284	5.68922	2.20771	0.0296951	0.970749	2.17413
Single-cell pbulk	CD4_CM	Day 28	PPP1R9B	0.405573	4.05185	2.20065	0.0299723	0.970749	2.17046
Single-cell pbulk	CD4_CM	Day 28	KIF26A	-1.62622	-0.592448	-2.20092	0.0303537	0.970749	-2.16544
Single-cell pbulk	CD4_CM	Day 28	ARNT	0.33229	4.44221	2.19671	0.0304548	0.970749	2.16412
Single-cell pbulk	CD4_CM	Day 28	RXRB	0.280472	4.74914	2.19324	0.0305176	0.970749	2.16331
Single-cell pbulk	CD4_CM	Day 28	GSTA4	1.42851	-0.433893	2.19467	0.0307039	0.970749	2.16089
Single-cell pbulk	CD4_CM	Day 28	AC009133.14	0.465052	3.12131	2.1894	0.0308018	0.970749	2.15962
Single-cell pbulk	CD4_CM	Day 28	WDR33	0.167301	6.37103	2.18934	0.0308828	0.970749	2.15858
Single-cell pbulk	CD4_CM	Day 28	CSGALNACT2	-0.308804	5.10033	-2.19326	0.0309206	0.970749	-2.15809
Single-cell pbulk	CD4_CM	Day 28	MT-ND5	0.224656	10.88	2.23531	0.0309829	0.970749	2.15729
Single-cell pbulk	CD4_CM	Day 28	PRDX3	-0.333551	5.7807	-2.18814	0.0310565	0.970749	-2.15635
Single-cell pbulk	CD4_CM	Day 28	TUFM	-0.289036	7.1618	-2.23422	0.0311344	0.970749	-2.15535
Single-cell pbulk	CD4_CM	Day 28	RP11-401P9.5	-1.4039	0.846175	-2.18638	0.0311912	0.970749	-2.15462
Single-cell pbulk	CD4_CM	Day 28	HSF4	1.40235	0.36377	2.18191	0.0313671	0.970749	2.15238
Single-cell pbulk	CD4_CM	Day 28	GOSR2	0.522911	3.24323	2.18352	0.0315776	0.970749	2.14972
Single-cell pbulk	CD4_CM	Day 28	BMP2K	-0.764106	2.2739	-2.17809	0.0316908	0.970749	-2.14829
Single-cell pbulk	CD4_CM	Day 28	MYBL2	-2.02001	0.94892	-2.19076	0.0318502	0.970749	-2.14629
Single-cell pbulk	CD4_CM	Day 28	STK38	-0.178366	7.115	-2.18018	0.0321251	0.970749	-2.14285
Single-cell pbulk	CD4_CM	Day 28	PSMC6	-0.27446	5.80761	-2.17432	0.0321457	0.970749	-2.14259
Single-cell pbulk	CD4_CM	Day 28	EPN1	0.253999	5.33304	2.18122	0.0324328	0.970749	2.13904
Single-cell pbulk	CD4_CM	Day 28	RAB31	-1.2161	0.872139	-2.16585	0.0326119	0.970749	-2.13683
Single-cell pbulk	CD4_CM	Day 28	RP3-322G13.5	-0.981828	1.37116	-2.16518	0.0326562	0.970749	-2.13629
Single-cell pbulk	CD4_CM	Day 28	EIF4E3	0.383725	6.30668	2.21201	0.0327212	0.970749	2.13549
Single-cell pbulk	CD4_CM	Day 28	CD55	0.346683	7.05189	2.18357	0.0328601	0.970749	2.13379
Single-cell pbulk	CD4_CM	Day 28	ZNF562	0.62921	2.67873	2.16481	0.0328896	0.970749	2.13343
Single-cell pbulk	CD4_CM	Day 28	IRAK1BP1	-0.66623	2.82643	-2.16899	0.0329508	0.970749	-2.13268
Single-cell pbulk	CD4_CM	Day 28	SLC16A1	-0.565531	3.42392	-2.1678	0.0330055	0.970749	-2.13202
Single-cell pbulk	CD4_CM	Day 28	CTA-292E10.6	-0.526603	3.47743	-2.16949	0.033059	0.970749	-2.13137
Single-cell pbulk	CD4_CM	Day 28	CTD-3074O7.12	-1.42904	0.235113	-2.15883	0.0331632	0.970749	-2.1301
Single-cell pbulk	CD4_CM	Day 28	MYO6	0.895025	2.52916	2.17128	0.0331817	0.970749	2.12988
Single-cell pbulk	CD4_CM	Day 28	PCBP1-AS1	0.39764	4.15502	2.16225	0.0331847	0.970749	2.12984
Single-cell pbulk	CD4_CM	Day 28	ABT1	-0.282449	5.51462	-2.1666	0.0333316	0.970749	-2.12807
Single-cell pbulk	CD4_CM	Day 28	FBXO33	0.396543	5.27006	2.16069	0.0334131	0.970749	2.12708
Single-cell pbulk	CD4_CM	Day 28	UBC	0.16751	10.0915	2.15748	0.0334456	0.970749	2.12669
Single-cell pbulk	CD4_CM	Day 28	RP11-195F19.9	1.40247	0.778497	2.1557	0.0335047	0.970749	2.12598
Single-cell pbulk	CD4_CM	Day 28	MYCBP2-AS1	1.30093	0.828229	2.15427	0.0335279	0.970749	2.1257
Single-cell pbulk	CD4_CM	Day 28	CINP	-0.352851	4.20167	-2.15244	0.0336761	0.970749	-2.12393
Single-cell pbulk	CD4_CM	Day 28	ACO1	0.543699	2.92645	2.15483	0.0336786	0.970749	2.1239
Single-cell pbulk	CD4_CM	Day 28	NEB	1.56779	-0.204623	2.14868	0.0340375	0.970749	2.11963
Single-cell pbulk	CD4_CM	Day 28	RP4-728D4.2	-0.556586	3.43721	-2.15031	0.0340596	0.970749	-2.11936
Single-cell pbulk	CD4_CM	Day 28	NME3	0.190854	6.94236	2.16248	0.0340767	0.970749	2.11916
Single-cell pbulk	CD4_CM	Day 28	ISY1	0.219589	5.3922	2.15206	0.0341122	0.970749	2.11874
Single-cell pbulk	CD4_CM	Day 28	PHKG2	-0.524902	3.15154	-2.14659	0.0341495	0.970749	-2.1183
Single-cell pbulk	CD4_CM	Day 28	BCAS2	0.250019	6.03776	2.14575	0.0342197	0.970749	2.11747
Single-cell pbulk	CD4_CM	Day 28	TATDN2	-0.32692	4.77052	-2.14509	0.0345969	0.970749	-2.11305
Single-cell pbulk	CD4_CM	Day 28	CRKL	0.348393	4.88399	2.14423	0.0346875	0.970749	2.11199
Single-cell pbulk	CD4_CM	Day 28	IFT27	-0.456763	3.99666	-2.14603	0.03472	0.970749	-2.11161
Single-cell pbulk	CD4_CM	Day 28	SLC50A1	0.270801	4.92123	2.14128	0.0347529	0.970749	2.11123
Single-cell pbulk	CD4_CM	Day 28	RP5-1157M23.2	-1.17351	0.898311	-2.14116	0.034783	0.970749	-2.11088
Single-cell pbulk	CD4_CM	Day 28	RP11-489E7.4	0.693802	4.11449	2.14193	0.0348795	0.970749	2.10976
Single-cell pbulk	CD4_CM	Day 28	KATNA1	0.257695	4.69093	2.13725	0.0349225	0.970749	2.10926
Single-cell pbulk	CD4_CM	Day 28	BASP1	1.51779	0.18168	2.13882	0.0349516	0.970749	2.10892
Single-cell pbulk	CD4_CM	Day 28	RP11-117D22.2	-1.28371	1.27779	-2.13666	0.0349945	0.970749	-2.10842
Single-cell pbulk	CD4_CM	Day 28	PARP8	0.22206	7.27651	2.15596	0.0350279	0.970749	2.10804
Single-cell pbulk	CD4_CM	Day 28	CCDC183	1.51932	-0.464815	2.13537	0.0350342	0.970749	2.10796
Single-cell pbulk	CD4_CM	Day 28	ACTL6A	0.301223	4.95878	2.13485	0.0351217	0.970749	2.10695
Single-cell pbulk	CD4_CM	Day 28	ZNF622	0.225434	5.30749	2.13756	0.0351479	0.970749	2.10665
Single-cell pbulk	CD4_CM	Day 28	ASAH1	0.26237	5.64968	2.14171	0.0352696	0.970749	2.10525
Single-cell pbulk	CD4_CM	Day 28	DENND1C	-0.217828	6.2154	-2.13434	0.0353761	0.970749	-2.10403
Single-cell pbulk	CD4_CM	Day 28	TXNL1	-0.192925	6.08321	-2.13395	0.0354944	0.970749	-2.10267
Single-cell pbulk	CD4_CM	Day 28	QTRTD1	-0.387386	3.88481	-2.13343	0.0356059	0.970749	-2.1014
Single-cell pbulk	CD4_CM	Day 28	RAB32	-1.37714	0.0382768	-2.1289	0.0356234	0.970749	-2.1012
Single-cell pbulk	CD4_CM	Day 28	HN1	-0.321936	6.53765	-2.13692	0.0358881	0.970749	-2.09819
Single-cell pbulk	CD4_CM	Day 28	ADAT1	0.46569	4.10078	2.13684	0.0359391	0.970749	2.09762
Single-cell pbulk	CD4_CM	Day 28	PRPF38A	-0.21664	5.72739	-2.12675	0.0359726	0.970749	-2.09724
Single-cell pbulk	CD4_CM	Day 28	ARL3	0.393603	4.31169	2.12595	0.03603	0.970749	2.09659
Single-cell pbulk	CD4_CM	Day 28	SKA2	-0.357641	4.66482	-2.13039	0.0361673	0.970749	-2.09504
Single-cell pbulk	CD4_CM	Day 28	DESI1	-0.347619	4.70515	-2.132	0.0362363	0.970749	-2.09427
Single-cell pbulk	CD4_CM	Day 28	C16orf72	0.240206	5.2811	2.12398	0.0362718	0.970749	2.09387
Single-cell pbulk	CD4_CM	Day 28	FEM1B	0.290127	4.97464	2.1269	0.0363925	0.970749	2.09251
Single-cell pbulk	CD4_CM	Day 28	CBR1	-0.434939	5.09096	-2.14628	0.0366966	0.970749	-2.08912
Single-cell pbulk	CD4_CM	Day 28	TCOF1	0.232557	5.23457	2.11633	0.0366976	0.970749	2.08911
Single-cell pbulk	CD4_CM	Day 28	ARMC2	-0.580672	2.93643	-2.11493	0.0367797	0.970749	-2.0882
Single-cell pbulk	CD4_CM	Day 28	VAV1	0.219843	5.48022	2.11765	0.0368733	0.970749	2.08716
Single-cell pbulk	CD4_CM	Day 28	RAB8B	-0.240948	6.02352	-2.12076	0.0371287	0.970749	-2.08435
Single-cell pbulk	CD4_CM	Day 28	SEC24A	0.411892	3.77738	2.11454	0.0371321	0.970749	2.08431
Single-cell pbulk	CD4_CM	Day 28	CD14	0.87878	1.8887	2.1137	0.0371368	0.970749	2.08426
Single-cell pbulk	CD4_CM	Day 28	KB-1507C5.2	-0.735149	1.96901	-2.11211	0.0373592	0.970749	-2.08182
Single-cell pbulk	CD4_CM	Day 28	MOB1B	-0.536535	3.20614	-2.10811	0.0373785	0.970749	-2.08161
Single-cell pbulk	CD4_CM	Day 28	AP001258.4	-0.618556	2.67786	-2.1104	0.0374155	0.970749	-2.0812
Single-cell pbulk	CD4_CM	Day 28	KLF9	0.537738	6.10842	2.11168	0.0375193	0.970749	2.08007
Single-cell pbulk	CD4_CM	Day 28	OSTC	-0.197974	6.74808	-2.11482	0.0375831	0.970749	-2.07937
Single-cell pbulk	CD4_CM	Day 28	AKAP13	0.13463	7.77733	2.1167	0.0376534	0.970749	2.07861
Single-cell pbulk	CD4_CM	Day 28	OTUD3	-0.539906	3.22817	-2.10916	0.0376657	0.970749	-2.07847
Single-cell pbulk	CD4_CM	Day 28	THUMPD1	0.211051	6.35275	2.11195	0.037735	0.970749	2.07772
Single-cell pbulk	CD4_CM	Day 28	SMUG1	-0.552782	3.05152	-2.10448	0.0380438	0.970749	-2.07438
Single-cell pbulk	CD4_CM	Day 28	GRIPAP1	0.271972	5.10948	2.10565	0.0381222	0.970749	2.07354
Single-cell pbulk	CD4_CM	Day 28	PAFAH2	-0.70185	2.25606	-2.10164	0.0381288	0.970749	-2.07347
Single-cell pbulk	CD4_CM	Day 28	CHST14	0.432451	3.20215	2.09905	0.0381874	0.970749	2.07284
Single-cell pbulk	CD4_CM	Day 28	NFE2L3	-0.522237	3.54263	-2.1033	0.0381927	0.970749	-2.07278
Single-cell pbulk	CD4_CM	Day 28	ZNF182	-0.597992	2.69878	-2.09832	0.0382992	0.970749	-2.07164
Single-cell pbulk	CD4_CM	Day 28	SLC25A10.1	-1.41921	0.683497	-2.09694	0.0383779	0.970749	-2.0708
Single-cell pbulk	CD4_CM	Day 28	ACO2	0.247017	5.51235	2.10938	0.0383831	0.970749	2.07074
Single-cell pbulk	CD4_CM	Day 28	FBXL8	0.372259	4.9905	2.1033	0.0383953	0.970749	2.07061
Single-cell pbulk	CD4_CM	Day 28	CASP6	-0.320833	5.00552	-2.10701	0.0384636	0.970749	-2.06988
Single-cell pbulk	CD4_CM	Day 28	GNG5	-0.180137	7.47269	-2.10116	0.0386139	0.970749	-2.06828
Single-cell pbulk	CD4_CM	Day 28	PTCH2	0.75625	2.60324	2.09813	0.0387143	0.970749	2.06721
Single-cell pbulk	CD4_CM	Day 28	KLHL32	1.01039	1.70524	2.09099	0.038919	0.970749	2.06504
Single-cell pbulk	CD4_CM	Day 28	UBE2W	0.534188	3.10159	2.09201	0.0390502	0.970749	2.06366
Single-cell pbulk	CD4_CM	Day 28	RPP14	0.339876	4.306	2.08954	0.0390999	0.970749	2.06313
Single-cell pbulk	CD4_CM	Day 28	GGT7	0.338893	4.33196	2.09634	0.0392427	0.970749	2.06163
Single-cell pbulk	CD4_CM	Day 28	LYL1	-0.431829	3.78224	-2.09118	0.0394532	0.970749	-2.05943
Single-cell pbulk	CD4_CM	Day 28	SLC12A6	-0.355402	4.59732	-2.09103	0.0396161	0.970749	-2.05773
Single-cell pbulk	CD4_CM	Day 28	CCDC125	-0.535254	2.93804	-2.0859	0.0396622	0.970749	-2.05725
Single-cell pbulk	CD4_CM	Day 28	GPR137C	1.32875	-0.0184633	2.08243	0.0398893	0.970749	2.05489
Single-cell pbulk	CD4_CM	Day 28	SAMD4A	-1.49913	0.0569896	-2.08149	0.0400848	0.970749	-2.05287
Single-cell pbulk	CD4_CM	Day 28	TRAPPC6A	0.209116	6.62127	2.10565	0.0401025	0.970749	2.05269
Single-cell pbulk	CD4_CM	Day 28	RP11-89K11.1	-1.07597	0.881791	-2.07778	0.0403234	0.970749	-2.05042
Single-cell pbulk	CD4_CM	Day 28	SLC35G5	-1.42412	-0.989299	-2.07536	0.0403734	0.970749	-2.04991
Single-cell pbulk	CD4_CM	Day 28	ILKAP	0.187245	5.73047	2.0735	0.0407228	0.970749	2.04634
Single-cell pbulk	CD4_CM	Day 28	PBRM1	0.19271	6.30131	2.07127	0.0407623	0.970749	2.04594
Single-cell pbulk	CD4_CM	Day 28	PPP3CA	0.289607	5.56958	2.07962	0.0407894	0.970749	2.04566
Single-cell pbulk	CD4_CM	Day 28	THUMPD2	-0.409521	4.10399	-2.07418	0.0408105	0.970749	-2.04545
Single-cell pbulk	CD4_CM	Day 28	NFYB	-0.31661	4.62765	-2.0711	0.0408267	0.970749	-2.04529
Single-cell pbulk	CD4_CM	Day 28	CDC6	-1.51924	0.231394	-2.08347	0.0409292	0.970749	-2.04425
Single-cell pbulk	CD4_CM	Day 28	RP11-552F3.9	-1.40962	-0.219027	-2.06923	0.0409564	0.970749	-2.04397
Single-cell pbulk	CD4_CM	Day 28	UROD	0.261997	5.03844	2.06971	0.0409581	0.970749	2.04395
Single-cell pbulk	CD4_CM	Day 28	TUBB2A	0.919049	2.54336	2.09161	0.0409897	0.970749	2.04363
Single-cell pbulk	CD4_CM	Day 28	ZNF787	0.39562	3.89915	2.0684	0.041082	0.970749	2.0427
Single-cell pbulk	CD4_CM	Day 28	TRMT13	-0.331326	4.46915	-2.07219	0.0411499	0.970749	-2.04202
Single-cell pbulk	CD4_CM	Day 28	AEBP2	0.21586	5.84748	2.07887	0.0412515	0.970749	2.04099
Single-cell pbulk	CD4_CM	Day 28	TMTC3	-0.513593	2.74333	-2.06804	0.0413205	0.970749	-2.0403
Single-cell pbulk	CD4_CM	Day 28	DPP7	0.181266	7.25115	2.08345	0.0414078	0.970749	2.03942
Single-cell pbulk	CD4_CM	Day 28	ATP9B	0.232384	5.38554	2.07116	0.0416586	0.970749	2.03692
Single-cell pbulk	CD4_CM	Day 28	CYCS	0.248769	6.47838	2.06635	0.0417488	0.970749	2.03601
Single-cell pbulk	CD4_CM	Day 28	RGS12	1.01133	1.31214	2.06099	0.0417516	0.970749	2.03599
Single-cell pbulk	CD4_CM	Day 28	PTPN7	-0.282337	5.98178	-2.06835	0.0419142	0.970749	-2.03437
Single-cell pbulk	CD4_CM	Day 28	ACAP3	0.514333	3.60419	2.06148	0.0420951	0.970749	2.03258
Single-cell pbulk	CD4_CM	Day 28	ZP1	1.65142	-0.00719007	2.06406	0.0421552	0.970749	2.03198
Single-cell pbulk	CD4_CM	Day 28	TBC1D22B	0.471725	3.19025	2.05633	0.0422068	0.970749	2.03148
Single-cell pbulk	CD4_CM	Day 28	RP11-400F19.6	-0.520643	3.15538	-2.06127	0.0422438	0.970749	-2.03111
Single-cell pbulk	CD4_CM	Day 28	SNRNP27	0.313355	4.76719	2.0654	0.0423445	0.970749	2.03012
Single-cell pbulk	CD4_CM	Day 28	UTRN	0.147075	7.61553	2.06192	0.0423617	0.970749	2.02995
Single-cell pbulk	CD4_CM	Day 28	GPR25	-1.12938	4.32487	-2.09515	0.0425708	0.970749	-2.0279
Single-cell pbulk	CD4_CM	Day 28	SLC25A1	0.228473	5.39295	2.05659	0.0427278	0.970749	2.02636
Single-cell pbulk	CD4_CM	Day 28	PAGR1	-0.238492	5.31329	-2.05676	0.0428255	0.970749	-2.02541
Single-cell pbulk	CD4_CM	Day 28	OPA3	0.44264	3.48885	2.05249	0.0428776	0.970749	2.0249
Single-cell pbulk	CD4_CM	Day 28	ZNF7	0.379642	3.93645	2.05283	0.0429198	0.970749	2.02449
Single-cell pbulk	CD4_CM	Day 28	CTD-2377O17.1	1.30586	-0.673379	2.04762	0.0430692	0.970749	2.02304
Single-cell pbulk	CD4_CM	Day 28	RP11-423O2.5	1.53806	0.00976282	2.0569	0.0432388	0.970749	2.0214
Single-cell pbulk	CD4_CM	Day 28	ABL1	-0.767454	1.65626	-2.04631	0.0432488	0.970749	-2.0213
Single-cell pbulk	CD4_CM	Day 28	RP11-66N11.8	-0.675067	2.50936	-2.04891	0.0433775	0.970749	-2.02006
Single-cell pbulk	CD4_CM	Day 28	H2AFV	-0.199445	7.53408	-2.06333	0.0434762	0.970749	-2.01911
Single-cell pbulk	CD4_CM	Day 28	GIPC2	1.25235	-0.86068	2.04384	0.0434987	0.970749	2.01889
Single-cell pbulk	CD4_CM	Day 28	SUGP2	0.238139	4.89024	2.04367	0.0435152	0.970749	2.01873
Single-cell pbulk	CD4_CM	Day 28	AC006129.2	-0.294552	6.79937	-2.07944	0.0435287	0.970749	-2.0186
Single-cell pbulk	CD4_CM	Day 28	SORL1	0.192597	7.43505	2.06308	0.0436433	0.970749	2.0175
Single-cell pbulk	CD4_CM	Day 28	PET100	0.212691	5.75857	2.04556	0.0436473	0.970749	2.01746
Single-cell pbulk	CD4_CM	Day 28	CHST11	0.308352	5.76403	2.04912	0.0437245	0.970749	2.01672
Single-cell pbulk	CD4_CM	Day 28	GALT	-0.226695	6.0115	-2.05127	0.0437923	0.970749	-2.01607
Single-cell pbulk	CD4_CM	Day 28	TSPYL4	0.349833	4.83403	2.04421	0.0438066	0.970749	2.01594
Single-cell pbulk	CD4_CM	Day 28	HNRNPD	-0.116561	7.9556	-2.04282	0.0439246	0.970749	-2.01481
Single-cell pbulk	CD4_CM	Day 28	RP11-737O24.2	1.38353	-1.03054	2.03899	0.0440254	0.970749	2.01385
Single-cell pbulk	CD4_CM	Day 28	TNNC2	-1.38833	-0.589543	-2.04731	0.0441215	0.970749	-2.01294
Single-cell pbulk	CD4_CM	Day 28	TEF	0.76917	1.99226	2.03409	0.0444399	0.970749	2.00992
Single-cell pbulk	CD4_CM	Day 28	HERPUD2	0.212654	6.69293	2.03629	0.0444813	0.970749	2.00953
Single-cell pbulk	CD4_CM	Day 28	ATP13A3	-0.41134	3.66368	-2.03329	0.0445705	0.970749	-2.00869
Single-cell pbulk	CD4_CM	Day 28	RP11-395G23.3	1.35007	0.281157	2.035	0.0446021	0.970749	2.00839
Single-cell pbulk	CD4_CM	Day 28	BCL11B	-0.159777	6.70974	-2.02854	0.0450613	0.970749	-2.00408
Single-cell pbulk	CD4_CM	Day 28	NFKB1	0.208955	7.18067	2.04552	0.0451408	0.970749	2.00334
Single-cell pbulk	CD4_CM	Day 28	ZNF649	-0.529282	3.00842	-2.04447	0.0452393	0.970749	-2.00242
Single-cell pbulk	CD4_CM	Day 28	MRPL51	-0.232332	6.3685	-2.03201	0.0452795	0.970749	-2.00205
Single-cell pbulk	CD4_CM	Day 28	MIAT	-0.550237	3.92313	-2.04226	0.0453565	0.970749	-2.00133
Single-cell pbulk	CD4_CM	Day 28	SPATA21	-1.29803	0.356062	-2.02657	0.0454604	0.970749	-2.00037
Single-cell pbulk	CD4_CM	Day 28	PTOV1-AS1	1.36175	-0.155539	2.02205	0.0456906	0.970749	1.99824
Single-cell pbulk	CD4_CM	Day 28	RSBN1	0.201638	6.48531	2.02602	0.0457632	0.970749	1.99757
Single-cell pbulk	CD4_CM	Day 28	RP4-620F22.2	1.35486	-0.632124	2.02077	0.0458719	0.970749	1.99657
Single-cell pbulk	CD4_CM	Day 28	EIF2S2	-0.147381	6.76767	-2.02123	0.046069	0.970749	-1.99476
Single-cell pbulk	CD4_CM	Day 28	RDH13	-0.717128	2.8128	-2.0265	0.0460987	0.970749	-1.99449
Single-cell pbulk	CD4_CM	Day 28	SRSF3	0.169993	7.36584	2.02091	0.0461049	0.970749	1.99443
Single-cell pbulk	CD4_CM	Day 28	PAPOLA	0.125123	7.22898	2.02006	0.0462589	0.970749	1.99302
Single-cell pbulk	CD4_CM	Day 28	PARP16	-0.336392	4.22967	-2.02062	0.0462861	0.970749	-1.99277
Single-cell pbulk	CD4_CM	Day 28	IL16	-0.190618	7.44684	-2.02515	0.0462947	0.970749	-1.9927
Single-cell pbulk	CD4_CM	Day 28	BCL2	0.307596	7.3743	2.04389	0.0463526	0.970749	1.99217
Single-cell pbulk	CD4_CM	Day 28	NDUFB1	-0.20885	5.71321	-2.01978	0.0464049	0.970749	-1.99169
Single-cell pbulk	CD4_CM	Day 28	TM7SF3	-0.289522	4.62865	-2.02018	0.0464056	0.970749	-1.99169
Single-cell pbulk	CD4_CM	Day 28	SLC39A4	-0.46159	4.02201	-2.03707	0.046461	0.970749	-1.99118
Single-cell pbulk	CD4_CM	Day 28	HNRNPAB	0.21078	6.39007	2.01643	0.0465146	0.970749	1.99069
Single-cell pbulk	CD4_CM	Day 28	ZNF217	-0.276047	6.3082	-2.02106	0.0466488	0.970749	-1.98948
Single-cell pbulk	CD4_CM	Day 28	SAFB2	0.177488	6.45258	2.01585	0.046719	0.970749	1.98884
Single-cell pbulk	CD4_CM	Day 28	MYCBP2	0.150653	7.54496	2.01801	0.0468351	0.970749	1.98779
Single-cell pbulk	CD4_CM	Day 28	FBXL14	0.352206	3.92571	2.01211	0.046844	0.970749	1.98771
Single-cell pbulk	CD4_CM	Day 28	SNX8	0.782851	2.03052	2.01029	0.0469837	0.970749	1.98645
Single-cell pbulk	CD4_CM	Day 28	SH2D3C	-0.352779	4.56951	-2.01493	0.0470391	0.970749	-1.98595
Single-cell pbulk	CD4_CM	Day 28	KLHL18	0.344444	3.82739	2.00917	0.0471055	0.970749	1.98535
Single-cell pbulk	CD4_CM	Day 28	ORAI1	0.185545	7.15337	2.03334	0.0471311	0.970749	1.98512
Single-cell pbulk	CD4_CM	Day 28	DENND6A	0.291253	5.40575	2.01133	0.0471476	0.970749	1.98497
Single-cell pbulk	CD4_CM	Day 28	DYNC2H1	-0.886296	2.27444	-2.00776	0.0472127	0.970749	-1.98439
Single-cell pbulk	CD4_CM	Day 28	KIF1B	0.514394	3.33529	2.01474	0.0472472	0.970749	1.98408
Single-cell pbulk	CD4_CM	Day 28	EIF5	0.147676	7.84868	2.01033	0.0472641	0.970749	1.98393
Single-cell pbulk	CD4_CM	Day 28	CENPC	0.214265	6.66411	2.01931	0.0473093	0.970749	1.98352
Single-cell pbulk	CD4_CM	Day 28	AP1B1	0.255871	4.70025	2.01067	0.0473999	0.970749	1.98271
Single-cell pbulk	CD4_CM	Day 28	NAA25	-0.312219	4.45806	-2.00586	0.047419	0.970749	-1.98254
Single-cell pbulk	CD4_CM	Day 28	ALG3	0.2574	4.97301	2.00509	0.0475026	0.970749	1.98179
Single-cell pbulk	CD4_CM	Day 28	ZFAND6	-0.186352	5.84684	-2.00601	0.0477147	0.970749	-1.9799
Single-cell pbulk	CD4_CM	Day 28	C11orf68	-0.296254	5.25754	-2.0083	0.0477309	0.970749	-1.97976
Single-cell pbulk	CD4_CM	Day 28	QSOX1	0.42381	3.88287	2.0071	0.0480156	0.970749	1.97723
Single-cell pbulk	CD4_CM	Day 28	SOGA1	-1.21461	-1.10255	-2.00129	0.0481993	0.970749	-1.97561
Single-cell pbulk	CD4_CM	Day 28	JUP	1.3239	-0.631967	1.99828	0.0484617	0.970749	1.9733
Single-cell pbulk	CD4_CM	Day 28	CTD-2228K2.5	0.349094	4.5387	2.00337	0.0484718	0.970749	1.97321
Single-cell pbulk	CD4_CM	Day 28	SLC5A5	1.16594	0.848749	1.99728	0.0485126	0.970749	1.97285
Single-cell pbulk	CD4_CM	Day 28	MTERFD1	-0.388505	3.86062	-1.9951	0.0485988	0.970749	-1.9721
Single-cell pbulk	CD4_CM	Day 28	EEPD1	-0.397239	4.61516	-2.00976	0.0486939	0.970749	-1.97126
Single-cell pbulk	CD4_CM	Day 28	RP11-134N1.2	-1.36823	-0.122379	-1.99395	0.0490883	0.970749	-1.96782
Single-cell pbulk	CD4_CM	Day 28	EEF2K	-0.409948	3.44543	-1.98883	0.0493472	0.970749	-1.96558
Single-cell pbulk	CD4_CM	Day 28	SFPQ	0.126703	8.38466	1.99004	0.0496249	0.970749	1.96318
Single-cell pbulk	CD4_CM	Day 28	SCFD1	-0.221631	5.26591	-1.98787	0.0496741	0.970749	-1.96276
Single-cell pbulk	CD4_CM	Day 28	BCLAF1	0.164859	7.6257	1.98704	0.0497836	0.970749	1.96182
Single-cell pbulk	CD4_CM	Day 28	UBAP2L	-0.210937	5.41728	-1.98514	0.0499318	0.970749	-1.96055
Single-cell pbulk	CD4_EM	Day 1	GNL1	-0.808328	5.59742	-5.27904	9.06544e-07	0.00728861	-4.91091
Single-cell pbulk	CD4_EM	Day 1	UBE2L6	0.685098	7.00429	4.63737	1.19725e-05	0.0470199	4.37809
Single-cell pbulk	CD4_EM	Day 1	TYMP	0.979344	5.19543	4.48776	2.29261e-05	0.0470199	4.2343
Single-cell pbulk	CD4_EM	Day 1	TAP1	0.722491	7.33958	4.4804	2.80768e-05	0.0470199	4.18853
Single-cell pbulk	CD4_EM	Day 1	GBP1	1.10144	6.51048	4.41781	2.92412e-05	0.0470199	4.1793
Single-cell pbulk	CD4_EM	Day 1	ZBTB7B	1.09716	4.56493	4.15173	7.10561e-05	0.0952151	3.97272
Single-cell pbulk	CD4_EM	Day 1	EIF4E3	0.778008	6.33981	4.07863	0.000150839	0.165905	3.78968
Single-cell pbulk	CD4_EM	Day 1	SAMD9L	0.776665	5.66223	3.93741	0.000165079	0.165905	3.76721
Single-cell pbulk	CD4_EM	Day 28	FOSL1	2.51178	0.499394	4.24031	4.84934e-05	0.389887	4.06277
Single-cell pbulk	CD4_EM	Baseline	C9orf40	-1.67229	3.42977	-4.19536	5.73406e-05	0.393062	-4.0235
Single-cell pbulk	CD4_EM	Baseline	NAMPT	-1.09183	4.39627	-3.9914	0.000129533	0.393062	-3.82734
Single-cell pbulk	CD4_EM	Baseline	ANKDD1A	2.74106	1.39716	4.0054	0.000146665	0.393062	3.79665
Single-cell pbulk	CD4_EM	Day 1	STAT1	1.06368	8.13751	3.66844	0.000481948	0.417266	3.49059
Single-cell pbulk	CD4_EM	Day 1	DNAJC8	0.393732	6.98068	3.56922	0.000564799	0.417266	3.44798
Single-cell pbulk	CD4_EM	Day 1	GBP2	0.678629	6.96661	3.57921	0.000570887	0.417266	3.44508
Single-cell pbulk	CD4_EM	Day 1	RASGRP1	0.418507	7.3363	3.56063	0.000658387	0.441119	3.40635
Single-cell pbulk	CD4_EM	Day 1	PSMB10	0.389983	7.86667	3.46214	0.000812698	0.470708	3.34843
Single-cell pbulk	CD4_EM	Day 1	CFLAR	0.406699	7.50185	3.47527	0.00081964	0.470708	3.34608
Single-cell pbulk	CD4_EM	Day 1	PSME2	0.477963	8.30783	3.36137	0.00116977	0.595394	3.24615
Single-cell pbulk	CD4_EM	Day 1	DESI1	0.823631	4.73748	3.33473	0.00124476	0.595394	3.22842
Single-cell pbulk	CD4_EM	Day 1	PRKAB1	0.886399	4.17827	3.31602	0.00125892	0.595394	3.22518
Single-cell pbulk	CD4_EM	Day 28	ARHGEF10	-2.81664	1.23413	-3.81186	0.000248472	0.752375	-3.66383
Single-cell pbulk	CD4_EM	Day 28	COMTD1	1.10037	4.99783	3.58113	0.000546248	0.752375	3.45699
Single-cell pbulk	CD4_EM	Day 28	QRSL1	-1.38671	3.8611	-3.5614	0.000562952	0.752375	-3.44886
Single-cell pbulk	CD4_EM	Day 28	RARS	0.891962	4.73318	3.53449	0.000611271	0.752375	3.42656
Single-cell pbulk	CD4_EM	Day 28	IL16	-0.43282	7.57719	-3.49585	0.000722921	0.752375	-3.38074
Single-cell pbulk	CD4_EM	Day 28	CCT3	0.455973	7.00335	3.44767	0.000871391	0.752375	3.32906
Single-cell pbulk	CD4_EM	Day 28	PRPS2	0.914948	4.54633	3.40775	0.000962447	0.752375	3.30128
Single-cell pbulk	CD4_EM	Day 28	FNDC3B	1.16993	4.48523	3.42709	0.000965751	0.752375	3.30032
Single-cell pbulk	CD4_EM	Day 28	RP4-539M6.22	-1.97506	2.79259	-3.41618	0.000986589	0.752375	-3.29432
Single-cell pbulk	CD4_EM	Day 28	GKAP1	-0.889598	4.69603	-3.38944	0.00102937	0.752375	-3.28237
Single-cell pbulk	CD4_EM	Day 1	HNRNPA2B1	0.152469	9.89004	3.19814	0.00190944	0.815675	3.10397
Single-cell pbulk	CD4_EM	Day 1	MT-CO1	0.2732	13.0706	3.30356	0.00200352	0.815675	3.08971
Single-cell pbulk	CD4_EM	Day 1	PARP9	0.873924	5.57788	3.18207	0.00210312	0.815675	3.07527
Single-cell pbulk	CD4_EM	Day 1	PSMB9	0.484252	8.54023	3.22333	0.00213049	0.815675	3.07141
Single-cell pbulk	CD4_EM	Day 1	FBXL14	-0.838964	4.21293	-3.12525	0.00230147	0.816929	-3.04829
Single-cell pbulk	CD4_EM	Day 1	NOL7	-0.306224	7.2786	-3.11236	0.00246624	0.816929	-3.02745
Single-cell pbulk	CD4_EM	Day 1	DDX60	0.62754	5.06677	3.11292	0.0025903	0.816929	3.01259
Single-cell pbulk	CD4_EM	Day 1	RP11-96K19.5	1.69751	0.787769	3.09053	0.00262542	0.816929	3.0085
Single-cell pbulk	CD4_EM	Day 1	MROH6	1.80255	1.11374	3.07938	0.00264181	0.816929	3.00661
Single-cell pbulk	CD4_EM	Day 28	ARL5A	0.512897	6.45774	3.32031	0.00124096	0.831446	3.22929
Single-cell pbulk	CD4_EM	Day 1	NBPF1	-1.05462	4.62088	-3.10062	0.00290091	0.863827	-2.97805
Single-cell pbulk	CD4_EM	Day 1	ELMSAN1	-0.557789	5.40439	-3.03637	0.00311801	0.877176	-2.95586
Single-cell pbulk	CD4_EM	Day 1	ANKAR	0.70051	4.53045	3.02721	0.00317073	0.877176	2.95068
Single-cell pbulk	CD4_EM	Day 1	STRIP1	-0.611626	4.94056	-3.0038	0.00341831	0.877176	-2.92738
Single-cell pbulk	CD4_EM	Day 1	PRRT1	-1.90371	1.26485	-2.98552	0.00356155	0.877176	-2.91459
Single-cell pbulk	CD4_EM	Day 1	NDUFA1	0.281413	7.40281	2.97964	0.00359267	0.877176	2.91187
Single-cell pbulk	CD4_EM	Day 1	PARP10	0.468222	5.795	3.01249	0.00360035	0.877176	2.91121
Single-cell pbulk	CD4_EM	Day 28	SLC43A3	-1.49298	3.07295	-3.2404	0.00165925	0.904357	-3.14529
Single-cell pbulk	CD4_EM	Day 28	POLR2C	-0.50147	5.99154	-3.22169	0.00171668	0.904357	-3.13532
Single-cell pbulk	CD4_EM	Day 28	SERINC1	-0.328308	7.31896	-3.21633	0.00174609	0.904357	-3.13033
Single-cell pbulk	CD4_EM	Day 28	PIK3C2A	0.953853	4.55492	3.20505	0.00179972	0.904357	3.12144
Single-cell pbulk	CD4_EM	Day 1	RP11-393I2.4	2.0018	1.28286	2.96861	0.0038294	0.90554	2.89188
Single-cell pbulk	CD4_EM	Baseline	FASTKD1	-1.07091	3.76815	-3.55876	0.000562714	0.91186	-3.44898
Single-cell pbulk	CD4_EM	Baseline	SYNJ2	-0.940228	4.72158	-3.59975	0.000567077	0.91186	-3.44689
Single-cell pbulk	CD4_EM	Day 1	SLC25A13	-0.744947	4.29436	-2.9212	0.00427673	0.925593	-2.857
Single-cell pbulk	CD4_EM	Day 1	RPS4Y1	-1.07164	6.13735	-2.93012	0.00429309	0.925593	-2.85578
Single-cell pbulk	CD4_EM	Day 1	POLE3	-0.469176	5.81442	-2.91807	0.00458185	0.925593	-2.83505
Single-cell pbulk	CD4_EM	Day 1	LAPTM5	-0.188899	9.54643	-2.87678	0.00499041	0.925593	-2.80765
Single-cell pbulk	CD4_EM	Day 1	H1F0	-1.86144	2.27034	-2.91024	0.00501429	0.925593	-2.80611
Single-cell pbulk	CD4_EM	Day 1	C5orf34	-1.7668	1.64716	-2.8556	0.0052285	0.925593	-2.79261
Single-cell pbulk	CD4_EM	Day 1	ZNF747	-1.47863	2.3457	-2.84879	0.00529044	0.925593	-2.7888
Single-cell pbulk	CD4_EM	Day 1	TPRA1	-0.776235	4.45339	-2.84798	0.00529991	0.925593	-2.78822
Single-cell pbulk	CD4_EM	Day 1	PIGT	0.546585	5.58876	2.8376	0.00559202	0.925593	2.77079
Single-cell pbulk	CD4_EM	Day 1	TGFBRAP1	0.653264	4.8081	2.83586	0.00564172	0.925593	2.76791
Single-cell pbulk	CD4_EM	Day 1	MTERF	0.797082	4.04951	2.82913	0.00585875	0.925593	2.75558
Single-cell pbulk	CD4_EM	Day 1	MUC1	-1.63595	1.0224	-2.8043	0.00611539	0.925593	-2.74153
Single-cell pbulk	CD4_EM	Day 1	ETV7	1.88189	2.31362	2.82479	0.00624717	0.925593	2.73452
Single-cell pbulk	CD4_EM	Day 1	NUDT5	-0.394313	5.94586	-2.78737	0.00629859	0.925593	-2.73182
Single-cell pbulk	CD4_EM	Day 1	EVI2B	-0.455076	5.51564	-2.78136	0.00642818	0.925593	-2.7251
Single-cell pbulk	CD4_EM	Day 1	JMJD4	0.733164	4.05957	2.78875	0.00652525	0.925593	2.72015
Single-cell pbulk	CD4_EM	Day 1	LRRC16A	-1.66587	2.67043	-2.80567	0.00666448	0.925593	-2.71316
Single-cell pbulk	CD4_EM	Day 1	PSMG2	0.31992	6.51988	2.7755	0.00674697	0.925593	2.70908
Single-cell pbulk	CD4_EM	Day 1	SEL1L3	-0.418452	5.6026	-2.75864	0.00683839	0.925593	-2.70461
Single-cell pbulk	CD4_EM	Day 1	KIF21A	0.737931	5.07252	2.79983	0.0068942	0.925593	2.70191
Single-cell pbulk	CD4_EM	Day 1	HSD17B4	0.678641	4.65646	2.77095	0.00699637	0.925593	2.69702
Single-cell pbulk	CD4_EM	Day 1	MLXIP	-0.559181	4.89534	-2.75459	0.00721149	0.925593	-2.68692
Single-cell pbulk	CD4_EM	Day 1	RP11-288H12.4	1.57576	0.582029	2.74603	0.0074563	0.925593	2.67575
Single-cell pbulk	CD4_EM	Day 1	SNRPC	0.33311	6.51514	2.73122	0.00768572	0.925593	2.66557
Single-cell pbulk	CD4_EM	Day 1	POLR2M	-0.611522	5.08983	-2.7116	0.00781362	0.925593	-2.66002
Single-cell pbulk	CD4_EM	Day 1	SIVA1	0.332103	6.77665	2.71461	0.00795392	0.925593	2.65402
Single-cell pbulk	CD4_EM	Day 1	EFCAB7	-1.00761	3.30765	-2.70809	0.00810211	0.925593	-2.64778
Single-cell pbulk	CD4_EM	Day 1	C11orf73	0.400478	5.94454	2.69396	0.00821078	0.925593	2.64328
Single-cell pbulk	CD4_EM	Day 1	CD82	-0.407789	6.79068	-2.71271	0.00827216	0.925593	-2.64075
Single-cell pbulk	CD4_EM	Day 1	GBP4	0.644118	6.65759	2.71106	0.00828135	0.925593	2.64038
Single-cell pbulk	CD4_EM	Day 1	PIGF	0.618738	4.69152	2.70824	0.00828476	0.925593	2.64024
Single-cell pbulk	CD4_EM	Day 1	SRRT	0.34442	6.50197	2.71423	0.00832788	0.925593	2.63848
Single-cell pbulk	CD4_EM	Day 1	VTI1A	0.50841	5.57349	2.68074	0.00852031	0.925593	2.63072
Single-cell pbulk	CD4_EM	Day 1	C3orf62	-1.6225	1.83171	-2.67534	0.00864978	0.925593	-2.62559
Single-cell pbulk	CD4_EM	Day 1	ISM1	1.44796	2.69354	2.67118	0.00907031	0.925593	2.60939
Single-cell pbulk	CD4_EM	Day 1	MYLK-AS1	-1.59347	1.67046	-2.65595	0.00915084	0.925593	-2.60637
Single-cell pbulk	CD4_EM	Day 1	C10orf111	-1.50465	0.699	-2.65472	0.00918561	0.925593	-2.60507
Single-cell pbulk	CD4_EM	Day 1	HELZ2	0.793409	3.84841	2.65543	0.00929413	0.925593	2.60104
Single-cell pbulk	CD4_EM	Day 1	PSMD14	0.509313	5.31912	2.64433	0.00945338	0.925593	2.59521
Single-cell pbulk	CD4_EM	Day 1	B2M	0.196622	14.1367	2.71556	0.00967792	0.925593	2.58713
Single-cell pbulk	CD4_EM	Day 1	ACTR2	0.252793	8.15101	2.64318	0.00976293	0.925593	2.58411
Single-cell pbulk	CD4_EM	Day 1	H1FX	-0.380726	8.85626	-2.63712	0.00977456	0.925593	-2.5837
Single-cell pbulk	CD4_EM	Day 1	GLCE	-0.927562	3.09962	-2.62611	0.009915	0.925593	-2.57878
Single-cell pbulk	CD4_EM	Day 1	PPP1R12C	-0.664809	4.23426	-2.63446	0.00999633	0.925593	-2.57596
Single-cell pbulk	CD4_EM	Day 1	AL591479.1	1.66515	2.25026	2.64004	0.010015	0.925593	2.57531
Single-cell pbulk	CD4_EM	Day 1	PRMT7	-0.600804	4.8082	-2.63584	0.0100605	0.925593	-2.57374
Single-cell pbulk	CD4_EM	Day 1	STAT2	0.560862	5.42148	2.63078	0.0101572	0.925593	2.57043
Single-cell pbulk	CD4_EM	Day 1	C19orf83	-1.92735	1.92326	-2.63429	0.0102445	0.925593	-2.56746
Single-cell pbulk	CD4_EM	Day 1	PPP1R8	0.890248	4.01971	2.60856	0.0104049	0.925593	2.56208
Single-cell pbulk	CD4_EM	Day 1	SH3BP2	0.691033	4.44062	2.62857	0.0105084	0.925593	2.55863
Single-cell pbulk	CD4_EM	Day 1	GUK1	0.230029	8.19668	2.61017	0.010623	0.925593	2.55486
Single-cell pbulk	CD4_EM	Day 1	ATF7IP2	-0.594752	6.21226	-2.61554	0.0109836	0.925593	-2.54322
Single-cell pbulk	CD4_EM	Day 1	AD000671.6	0.741668	4.71128	2.61394	0.0110356	0.925593	2.54157
Single-cell pbulk	CD4_EM	Day 1	RP11-422P24.11	-1.48515	1.23983	-2.59572	0.0111509	0.925593	-2.53793
Single-cell pbulk	CD4_EM	Day 1	LMF2	0.347648	6.22544	2.59664	0.0112238	0.925593	2.53565
Single-cell pbulk	CD4_EM	Day 1	TFPT	-0.714496	4.59199	-2.58965	0.0113315	0.925593	-2.53231
Single-cell pbulk	CD4_EM	Day 1	CDK2AP2	0.49372	6.84067	2.59884	0.0114613	0.925593	2.52831
Single-cell pbulk	CD4_EM	Day 1	RP11-849F2.8	-1.40643	1.67074	-2.56622	0.0116782	0.925593	-2.52172
Single-cell pbulk	CD4_EM	Day 1	CTSL	-1.81891	2.22135	-2.60398	0.0117051	0.925593	-2.52091
Single-cell pbulk	CD4_EM	Day 1	ZNF33B	-0.639962	4.8781	-2.56986	0.0117066	0.925593	-2.52087
Single-cell pbulk	CD4_EM	Day 1	NEK1	-0.515649	5.10042	-2.56603	0.0118304	0.925593	-2.51716
Single-cell pbulk	CD4_EM	Day 1	REXO1	0.591678	4.97649	2.55428	0.0121872	0.925593	2.50668
Single-cell pbulk	CD4_EM	Day 1	SP140	0.336157	6.64028	2.55739	0.0123361	0.925593	2.50238
Single-cell pbulk	CD4_EM	Day 1	MLST8	0.649899	4.72055	2.55113	0.0124433	0.925593	2.49932
Single-cell pbulk	CD4_EM	Day 1	TP53RK	0.881775	4.09168	2.5391	0.0125656	0.925593	2.49585
Single-cell pbulk	CD4_EM	Day 1	SLC25A29	-2.76389	2.64399	-2.61896	0.0126042	0.925593	-2.49476
Single-cell pbulk	CD4_EM	Day 1	YIPF3	0.368231	5.93656	2.5436	0.0126052	0.925593	2.49473
Single-cell pbulk	CD4_EM	Day 1	CPSF3	0.758221	4.06723	2.53511	0.0127012	0.925593	2.49204
Single-cell pbulk	CD4_EM	Day 1	DNAJC19	0.358503	6.31006	2.53506	0.0127028	0.925593	2.49199
Single-cell pbulk	CD4_EM	Day 1	PARP14	0.443015	6.1971	2.54668	0.0127584	0.925593	2.49044
Single-cell pbulk	CD4_EM	Day 1	TGOLN2	-0.291082	7.18212	-2.53834	0.0128501	0.925593	-2.4879
Single-cell pbulk	CD4_EM	Day 1	RPE	0.894805	3.95967	2.52639	0.0131793	0.925593	2.47889
Single-cell pbulk	CD4_EM	Day 1	NPC1	0.821488	4.82975	2.54765	0.0132078	0.925593	2.47812
Single-cell pbulk	CD4_EM	Day 1	HTR6	-1.74967	1.04012	-2.53227	0.0132489	0.925593	-2.47701
Single-cell pbulk	CD4_EM	Day 1	AL590452.1	1.43313	1.04372	2.52721	0.0133925	0.925593	2.47316
Single-cell pbulk	CD4_EM	Day 1	ITGB7	0.368143	7.32402	2.56166	0.0134716	0.925593	2.47105
Single-cell pbulk	CD4_EM	Day 1	CD3EAP	1.34191	2.30391	2.51533	0.0136122	0.925593	2.46734
Single-cell pbulk	CD4_EM	Day 1	RP11-353N4.4	-1.43422	1.13581	-2.5083	0.013675	0.925593	-2.46569
Single-cell pbulk	CD4_EM	Day 1	ZSCAN12	-1.53785	1.96934	-2.48712	0.0145938	0.925593	-2.44231
Single-cell pbulk	CD4_EM	Day 1	IRF9	0.847793	3.85706	2.48139	0.0146899	0.925593	2.43994
Single-cell pbulk	CD4_EM	Day 1	ELK4	0.399103	5.9967	2.4882	0.0147347	0.925593	2.43883
Single-cell pbulk	CD4_EM	Day 1	NBAS	0.463403	5.47863	2.489	0.014874	0.925593	2.43543
Single-cell pbulk	CD4_EM	Day 1	IMP4	0.397934	5.747	2.47603	0.0149006	0.925593	2.43479
Single-cell pbulk	CD4_EM	Day 1	WDR41	-0.784182	3.47302	-2.47926	0.015125	0.925593	-2.42937
Single-cell pbulk	CD4_EM	Day 1	AEBP1	-1.8878	1.67378	-2.48388	0.0152176	0.925593	-2.42716
Single-cell pbulk	CD4_EM	Day 1	MAGED1	-0.692462	4.36635	-2.47352	0.0152782	0.925593	-2.42572
Single-cell pbulk	CD4_EM	Day 1	TBCEL	-1.01674	3.48616	-2.47486	0.0153543	0.925593	-2.42391
Single-cell pbulk	CD4_EM	Day 1	EIF1AX	0.278848	6.90064	2.47005	0.0153768	0.925593	2.42338
Single-cell pbulk	CD4_EM	Day 1	AKR7A2	-0.415546	5.65109	-2.46122	0.015492	0.925593	-2.42067
Single-cell pbulk	CD4_EM	Day 1	RP11-244H3.4	0.96122	3.38896	2.46023	0.0155668	0.925593	2.41892
Single-cell pbulk	CD4_EM	Day 1	TOMM22	-0.267404	6.80329	-2.46049	0.015711	0.925593	-2.41556
Single-cell pbulk	CD4_EM	Day 1	LXN	-1.0227	3.23021	-2.45661	0.0157699	0.925593	-2.4142
Single-cell pbulk	CD4_EM	Day 1	SP110	0.269491	7.16729	2.46617	0.0158828	0.925593	2.4116
Single-cell pbulk	CD4_EM	Day 1	ACSS1	0.488393	5.16581	2.46329	0.0159024	0.925593	2.41115
Single-cell pbulk	CD4_EM	Day 1	EPB41L5	-1.28449	2.34252	-2.44932	0.0159514	0.925593	-2.41002
Single-cell pbulk	CD4_EM	Day 1	CDC37L1	-0.538173	5.06921	-2.44962	0.0159646	0.925593	-2.40972
Single-cell pbulk	CD4_EM	Day 1	NUDC	0.307439	6.52859	2.45697	0.016025	0.925593	2.40835
Single-cell pbulk	CD4_EM	Day 1	EMR1	1.46908	2.61811	2.45622	0.0160985	0.925593	2.40667
Single-cell pbulk	CD4_EM	Day 1	OSBPL2	0.659925	4.38464	2.45251	0.0162661	0.925593	2.40289
Single-cell pbulk	CD4_EM	Day 1	ITPRIP	1.14066	3.29119	2.4512	0.0163422	0.925593	2.40118
Single-cell pbulk	CD4_EM	Day 1	SYNE2	0.355078	8.89398	2.48561	0.0165896	0.925593	2.39568
Single-cell pbulk	CD4_EM	Day 1	TPM1	-0.876191	3.68199	-2.42743	0.0169212	0.925593	-2.38841
Single-cell pbulk	CD4_EM	Day 1	PRMT3	-0.602701	4.52637	-2.4226	0.0171357	0.925593	-2.38378
Single-cell pbulk	CD4_EM	Day 1	PDHA1	0.497022	5.06027	2.4201	0.0172521	0.925593	2.38129
Single-cell pbulk	CD4_EM	Day 1	CKMT2-AS1	-1.09515	2.78217	-2.41163	0.0176007	0.925593	-2.37391
Single-cell pbulk	CD4_EM	Day 1	SLC35F3	-2.32919	1.25175	-2.46307	0.0176137	0.925593	-2.37364
Single-cell pbulk	CD4_EM	Day 1	SH2B3	0.568915	4.70242	2.41603	0.0176209	0.925593	2.37349
Single-cell pbulk	CD4_EM	Day 1	CCDC104	-0.55972	5.86573	-2.42841	0.0176535	0.925593	-2.37281
Single-cell pbulk	CD4_EM	Day 1	TNFSF10	0.543462	6.45037	2.433	0.0180482	0.925593	2.36463
Single-cell pbulk	CD4_EM	Day 1	F8A1	-1.50235	1.58093	-2.41191	0.0180907	0.925593	-2.36376
Single-cell pbulk	CD4_EM	Day 1	MRPS9	0.535525	4.95182	2.40322	0.018167	0.925593	2.3622
Single-cell pbulk	CD4_EM	Day 1	TAPSAR1	-0.307086	6.68843	-2.40533	0.0183016	0.925593	-2.35946
Single-cell pbulk	CD4_EM	Day 1	NEFM	-1.59062	0.806727	-2.40071	0.0184662	0.925593	-2.35614
Single-cell pbulk	CD4_EM	Day 1	ECE2	1.25351	2.01308	2.39215	0.0185106	0.925593	2.35524
Single-cell pbulk	CD4_EM	Day 1	SLC35B1	0.670201	4.3866	2.39278	0.0185108	0.925593	2.35524
Single-cell pbulk	CD4_EM	Day 1	BEX2	-0.618124	5.84564	-2.42607	0.0187145	0.925593	-2.35117
Single-cell pbulk	CD4_EM	Day 1	DNAJB5	-1.46458	0.640328	-2.38774	0.0188291	0.925593	-2.3489
Single-cell pbulk	CD4_EM	Day 1	PEX6	0.727288	4.73957	2.42326	0.0188406	0.925593	2.34867
Single-cell pbulk	CD4_EM	Day 1	SNX4	0.583878	4.46842	2.39423	0.018869	0.925593	2.34811
Single-cell pbulk	CD4_EM	Day 1	NOTCH1	-1.03194	3.11759	-2.38238	0.0189826	0.925593	-2.34587
Single-cell pbulk	CD4_EM	Day 1	ZNF596	1.19866	2.51766	2.38281	0.0189952	0.925593	2.34562
Single-cell pbulk	CD4_EM	Day 1	ANXA1	0.240829	9.69572	2.41959	0.0190229	0.925593	2.34508
Single-cell pbulk	CD4_EM	Day 1	LRRC56	-1.46955	1.27011	-2.37993	0.0191372	0.925593	-2.34285
Single-cell pbulk	CD4_EM	Day 1	ZNF665	-1.406	2.24765	-2.37873	0.0191944	0.925593	-2.34173
Single-cell pbulk	CD4_EM	Day 1	MEF2A	-0.43521	5.39116	-2.37689	0.0192854	0.925593	-2.33997
Single-cell pbulk	CD4_EM	Day 1	SAP30	0.95324	3.9996	2.39299	0.019495	0.925593	2.33593
Single-cell pbulk	CD4_EM	Day 1	PHIP	-0.328012	6.87339	-2.36972	0.0198094	0.925593	-2.32994
Single-cell pbulk	CD4_EM	Day 1	PSMB8	0.276539	7.98944	2.37687	0.0198725	0.925593	2.32875
Single-cell pbulk	CD4_EM	Day 1	CTD-2260A17.2	0.993166	2.70949	2.36502	0.0199703	0.925593	2.32691
Single-cell pbulk	CD4_EM	Day 1	RP11-348F1.3	-1.43012	2.68658	-2.37013	0.0200778	0.925593	-2.32489
Single-cell pbulk	CD4_EM	Day 1	ABT1	-0.479455	5.66469	-2.38292	0.020113	0.925593	-2.32423
Single-cell pbulk	CD4_EM	Day 1	PSME1	0.255388	9.24572	2.37379	0.0201763	0.925593	2.32305
Single-cell pbulk	CD4_EM	Day 1	ATP5C1	0.208987	7.10093	2.35597	0.0205362	0.925593	2.3164
Single-cell pbulk	CD4_EM	Day 1	LINC00987	1.20446	2.08185	2.35213	0.0205393	0.925593	2.31635
Single-cell pbulk	CD4_EM	Day 1	EPC1	-0.176695	8.02488	-2.35896	0.0206625	0.925593	-2.3141
Single-cell pbulk	CD4_EM	Day 1	TLK1	-0.399162	6.93081	-2.36722	0.020713	0.925593	-2.31318
Single-cell pbulk	CD4_EM	Day 1	SLC12A6	-0.592457	4.74117	-2.35394	0.0207239	0.925593	-2.31298
Single-cell pbulk	CD4_EM	Day 1	UTRN	0.289812	7.88912	2.3651	0.0207241	0.925593	2.31297
Single-cell pbulk	CD4_EM	Day 1	CD46	-0.258583	7.25736	-2.34794	0.0207656	0.925593	-2.31222
Single-cell pbulk	CD4_EM	Day 1	IL1R1	-1.4649	0.496776	-2.3506	0.0208124	0.925593	-2.31137
Single-cell pbulk	CD4_EM	Day 1	SPOP	0.38947	5.79877	2.35365	0.020883	0.925593	2.31009
Single-cell pbulk	CD4_EM	Day 1	GYS1	0.967494	3.48362	2.34498	0.0208901	0.925593	2.30997
Single-cell pbulk	CD4_EM	Day 1	CGRRF1	-0.528848	4.91587	-2.34302	0.0210278	0.925593	-2.30749
Single-cell pbulk	CD4_EM	Day 1	VAMP4	0.40616	5.50848	2.34632	0.0210562	0.925593	2.30697
Single-cell pbulk	CD4_EM	Day 1	HARBI1	1.54096	1.64459	2.34795	0.0211637	0.925593	2.30505
Single-cell pbulk	CD4_EM	Day 1	SH3BGR	-1.3814	0.661882	-2.33903	0.0212401	0.925593	-2.30369
Single-cell pbulk	CD4_EM	Day 1	ZNF821	0.781956	3.75371	2.33857	0.0213474	0.925593	2.30178
Single-cell pbulk	CD4_EM	Day 1	PTPN18	0.376442	6.18433	2.346	0.0216283	0.925593	2.29683
Single-cell pbulk	CD4_EM	Day 1	RASA1	0.495841	5.12439	2.3422	0.0216972	0.925593	2.29563
Single-cell pbulk	CD4_EM	Day 1	LENG9	-1.32731	2.16163	-2.33202	0.0218309	0.925593	-2.2933
Single-cell pbulk	CD4_EM	Day 1	CRB3	-1.49098	1.54852	-2.33059	0.0219762	0.925593	-2.29078
Single-cell pbulk	CD4_EM	Day 1	RP11-326K13.4	1.2742	1.82845	2.32108	0.0221961	0.925593	2.287
Single-cell pbulk	CD4_EM	Day 1	INTS10	0.3507	6.1758	2.33059	0.0222114	0.925593	2.28673
Single-cell pbulk	CD4_EM	Day 1	PNN	0.258084	7.40347	2.32741	0.022305	0.925593	2.28513
Single-cell pbulk	CD4_EM	Day 1	ADA	0.513037	5.20069	2.32576	0.0223498	0.925593	2.28437
Single-cell pbulk	CD4_EM	Day 1	MTRF1	0.7563	3.65953	2.317	0.0224622	0.925593	2.28246
Single-cell pbulk	CD4_EM	Day 1	TGS1	-0.337702	5.90564	-2.316	0.0225218	0.925593	-2.28145
Single-cell pbulk	CD4_EM	Day 1	SP100	0.220039	8.04531	2.33181	0.0225807	0.925593	2.28046
Single-cell pbulk	CD4_EM	Day 1	MUM1	-0.751358	3.99739	-2.31631	0.0227923	0.925593	-2.2769
Single-cell pbulk	CD4_EM	Day 1	NEK3	-1.39055	2.53087	-2.31208	0.0228464	0.925593	-2.27599
Single-cell pbulk	CD4_EM	Day 1	CTSS	0.298327	6.97743	2.31817	0.0229804	0.925593	2.27376
Single-cell pbulk	CD4_EM	Day 1	IRF1	0.488438	8.46375	2.32415	0.0229915	0.925593	2.27358
Single-cell pbulk	CD4_EM	Day 1	TGFBI	-1.2957	1.92451	-2.30582	0.0232341	0.925593	-2.26956
Single-cell pbulk	CD4_EM	Day 1	IL10RB	-0.54255	4.95625	-2.31524	0.0233337	0.925593	-2.26793
Single-cell pbulk	CD4_EM	Day 1	C10orf32	0.453126	5.50684	2.31204	0.0235051	0.925593	2.26512
Single-cell pbulk	CD4_EM	Day 1	RARRES3	0.281464	8.5723	2.31709	0.0235073	0.925593	2.26509
Single-cell pbulk	CD4_EM	Day 1	SULF2	-1.24862	2.02542	-2.30799	0.0235389	0.925593	-2.26457
Single-cell pbulk	CD4_EM	Day 1	ANKLE2	0.375073	6.11394	2.29987	0.0235945	0.925593	2.26367
Single-cell pbulk	CD4_EM	Day 1	NDUFV3	-0.512105	5.25511	-2.31235	0.0236231	0.925593	-2.26321
Single-cell pbulk	CD4_EM	Day 1	ZNF799	-1.35099	2.23623	-2.29809	0.023717	0.925593	-2.26168
Single-cell pbulk	CD4_EM	Day 1	TEX2	1.12091	3.22701	2.29922	0.0238638	0.925593	2.25932
Single-cell pbulk	CD4_EM	Day 1	ANKRD33B	-1.52621	0.909821	-2.29096	0.0239821	0.925593	-2.25742
Single-cell pbulk	CD4_EM	Day 1	RP11-415F23.2	1.34558	0.691677	2.29012	0.0243724	0.925593	2.25121
Single-cell pbulk	CD4_EM	Day 1	ORMDL1	-0.241581	7.23785	-2.2925	0.0244161	0.925593	-2.25052
Single-cell pbulk	CD4_EM	Day 1	PPP2R2D	1.05111	2.77664	2.29419	0.0244991	0.925593	2.24921
Single-cell pbulk	CD4_EM	Day 1	MAST3	0.634484	3.95732	2.27902	0.0247062	0.925593	2.24597
Single-cell pbulk	CD4_EM	Day 1	PDE1B	-1.51019	0.798924	-2.28063	0.0249028	0.925593	-2.24291
Single-cell pbulk	CD4_EM	Day 1	ZNF496	1.06778	2.62242	2.27163	0.0251283	0.925593	2.23943
Single-cell pbulk	CD4_EM	Day 1	EIF6	0.373896	5.96776	2.28141	0.0251617	0.925593	2.23891
Single-cell pbulk	CD4_EM	Day 1	SLC17A5	-0.667538	4.26265	-2.27591	0.0253086	0.925593	-2.23666
Single-cell pbulk	CD4_EM	Day 1	IL21R	0.692568	4.26851	2.28321	0.0253107	0.925593	2.23663
Single-cell pbulk	CD4_EM	Day 1	RELB	0.602048	5.41752	2.28563	0.0253233	0.925593	2.23643
Single-cell pbulk	CD4_EM	Day 1	SLAMF8	1.45771	0.751776	2.28955	0.0254922	0.925593	2.23386
Single-cell pbulk	CD4_EM	Day 1	RP11-793H13.11	-1.49384	1.84016	-2.2652	0.0256798	0.925593	-2.23102
Single-cell pbulk	CD4_EM	Day 1	U2AF1L4	-0.714679	5.34177	-2.29772	0.0258603	0.925593	-2.2283
Single-cell pbulk	CD4_EM	Day 1	MBOAT7	-0.531569	4.76803	-2.2682	0.0258652	0.925593	-2.22823
Single-cell pbulk	CD4_EM	Day 1	FOXK2	-0.510118	4.70042	-2.27126	0.0260199	0.925593	-2.22591
Single-cell pbulk	CD4_EM	Day 1	CTD-2619J13.14	-1.33097	2.04171	-2.265	0.0261471	0.925593	-2.22402
Single-cell pbulk	CD4_EM	Day 1	ADAR	0.229981	7.65476	2.27079	0.0261566	0.925593	2.22388
Single-cell pbulk	CD4_EM	Day 1	CD97	0.444683	7.54803	2.30199	0.0262035	0.925593	2.22318
Single-cell pbulk	CD4_EM	Day 1	TOPORS	0.415094	5.2231	2.2521	0.0263773	0.925593	2.22061
Single-cell pbulk	CD4_EM	Day 1	ANP32E	-0.264202	6.95659	-2.26266	0.0264599	0.925593	-2.21939
Single-cell pbulk	CD4_EM	Day 1	TRIM69	0.476396	5.36805	2.26933	0.0266734	0.925593	2.21626
Single-cell pbulk	CD4_EM	Day 1	DPYSL2	-1.06592	3.05367	-2.24927	0.0267034	0.925593	-2.21583
Single-cell pbulk	CD4_EM	Day 1	SMU1	0.2962	6.08865	2.2584	0.026748	0.925593	2.21518
Single-cell pbulk	CD4_EM	Day 1	ISG20	0.292775	8.19083	2.27813	0.0267753	0.925593	2.21478
Single-cell pbulk	CD4_EM	Day 1	SUGP2	0.416086	5.16872	2.25691	0.0267889	0.925593	2.21458
Single-cell pbulk	CD4_EM	Day 1	LINC00954	-0.914887	3.42949	-2.25677	0.0268253	0.925593	-2.21405
Single-cell pbulk	CD4_EM	Day 1	DTX3L	0.433586	5.80536	2.24506	0.0268796	0.925593	2.21326
Single-cell pbulk	CD4_EM	Day 1	UBAC2-AS1	-1.06503	2.82511	-2.2462	0.02695	0.925593	-2.21224
Single-cell pbulk	CD4_EM	Day 1	PWWP2A	-0.436452	5.24109	-2.24704	0.0272216	0.925593	-2.20832
Single-cell pbulk	CD4_EM	Day 1	CLIP3	-1.41617	0.593915	-2.25073	0.0272592	0.925593	-2.20779
Single-cell pbulk	CD4_EM	Day 1	METTL3	0.49394	4.63644	2.23901	0.0272843	0.925593	2.20743
Single-cell pbulk	CD4_EM	Day 1	LHPP	0.505802	4.83619	2.23869	0.0275174	0.926512	2.2041
Single-cell pbulk	CD4_EM	Day 1	KIAA1683	-1.47473	0.796448	-2.23993	0.0276676	0.926512	-2.20197
Single-cell pbulk	CD4_EM	Day 1	RP4-539M6.22	-1.30691	2.79259	-2.24026	0.0276905	0.926512	-2.20164
Single-cell pbulk	CD4_EM	Day 1	AHSA1	0.368421	5.78666	2.24591	0.0277723	0.926512	2.20049
Single-cell pbulk	CD4_EM	Baseline	ZNF382	1.4893	2.9339	3.48981	0.000705476	0.931826	3.38744
Single-cell pbulk	CD4_EM	Baseline	SEMA4D	0.494875	7.33762	3.45535	0.000949418	0.931826	3.3051
Single-cell pbulk	CD4_EM	Baseline	SGPL1	1.41362	3.02057	3.33759	0.00117313	0.931826	3.24533
Single-cell pbulk	CD4_EM	Baseline	HMGN5	-2.02907	1.98558	-3.252	0.00156402	0.931826	-3.16254
Single-cell pbulk	CD4_EM	Baseline	RP11-453F18--B.1	-2.12208	1.05117	-3.24689	0.00163323	0.931826	-3.14991
Single-cell pbulk	CD4_EM	Baseline	UAP1L1	-1.83063	1.69147	-3.22622	0.00167603	0.931826	-3.14234
Single-cell pbulk	CD4_EM	Baseline	HCFC1R1	-0.650825	5.32434	-3.19865	0.00184188	0.931826	-3.11461
Single-cell pbulk	CD4_EM	Baseline	SP4	0.545668	5.66174	3.18583	0.00192723	0.931826	3.10122
Single-cell pbulk	CD4_EM	Baseline	TAF1	0.5854	5.30988	3.16458	0.00202732	0.931826	3.0862
Single-cell pbulk	CD4_EM	Baseline	PTPRA	0.470116	6.5871	3.18594	0.00212248	0.931826	3.07254
Single-cell pbulk	CD4_EM	Baseline	TAZ	-0.441359	5.81661	-3.14821	0.00224413	0.931826	-3.05586
Single-cell pbulk	CD4_EM	Baseline	BLVRB	0.844062	4.22794	3.09044	0.00256443	0.931826	3.01563
Single-cell pbulk	CD4_EM	Baseline	TMEM216	0.762548	4.55795	3.09074	0.00263185	0.931826	3.00776
Single-cell pbulk	CD4_EM	Baseline	HDHD3	-0.748671	4.89839	-3.07711	0.00274307	0.931826	-2.99515
Single-cell pbulk	CD4_EM	Baseline	ME2	0.661449	5.52815	3.04125	0.0029692	0.931826	2.97091
Single-cell pbulk	CD4_EM	Baseline	KIAA1683	-2.00191	0.796448	-3.0582	0.00296953	0.931826	-2.97087
Single-cell pbulk	CD4_EM	Baseline	C7orf13	1.96812	1.36246	3.05261	0.00297922	0.931826	2.96987
Single-cell pbulk	CD4_EM	Baseline	ZFYVE19	1.19686	3.58406	3.01224	0.00329782	0.931826	2.93852
Single-cell pbulk	CD4_EM	Baseline	ZBTB44	0.543681	5.47952	3.00144	0.00336473	0.931826	2.93229
Single-cell pbulk	CD4_EM	Baseline	SPAG16	0.905161	3.88638	2.98871	0.00350304	0.931826	2.91976
Single-cell pbulk	CD4_EM	Baseline	NFKB2	-0.596751	5.53325	-2.95735	0.00393772	0.931826	-2.88311
Single-cell pbulk	CD4_EM	Baseline	TMEM38B	-0.899407	3.88309	-2.94153	0.00411898	0.931826	-2.8689
Single-cell pbulk	CD4_EM	Baseline	APOL3	-0.605511	5.63904	-2.93038	0.00434454	0.931826	-2.852
Single-cell pbulk	CD4_EM	Baseline	RP11-56G10.2	-1.56748	2.085	-2.91285	0.00436822	0.931826	-2.85027
Single-cell pbulk	CD4_EM	Baseline	MFN1	0.720007	4.571	2.92976	0.00447663	0.931826	2.84246
Single-cell pbulk	CD4_EM	Baseline	GOLGA5	-0.711228	4.87568	-2.91635	0.0045356	0.931826	-2.83829
Single-cell pbulk	CD4_EM	Baseline	C10orf91	-1.94767	1.68264	-2.89776	0.00458359	0.931826	-2.83493
Single-cell pbulk	CD4_EM	Baseline	SMEK2	-0.295428	6.83821	-2.89009	0.00468701	0.931826	-2.82779
Single-cell pbulk	CD4_EM	Baseline	GANAB	0.494842	5.57643	2.87216	0.00494267	0.931826	2.81075
Single-cell pbulk	CD4_EM	Baseline	SRP14-AS1	-1.23605	3.28449	-2.86646	0.00509486	0.931826	-2.80097
Single-cell pbulk	CD4_EM	Baseline	TONSL	1.79126	1.11724	2.8561	0.00516169	0.931826	2.79677
Single-cell pbulk	CD4_EM	Baseline	RB1CC1	0.44963	6.13283	2.84014	0.0055482	0.931826	2.77335
Single-cell pbulk	CD4_EM	Baseline	FGF14-AS2	-1.82307	0.765224	-2.82948	0.00561126	0.931826	-2.76967
Single-cell pbulk	CD4_EM	Baseline	USP9Y	1.04888	2.09091	2.83447	0.00565776	0.931826	2.76698
Single-cell pbulk	CD4_EM	Baseline	ARID1B	0.41898	5.99814	2.82317	0.00569924	0.931826	2.7646
Single-cell pbulk	CD4_EM	Baseline	EFCAB7	-1.11801	3.30765	-2.82141	0.00580302	0.931826	-2.75871
Single-cell pbulk	CD4_EM	Baseline	NME9	-1.75027	0.678437	-2.80947	0.00603269	0.931826	-2.746
Single-cell pbulk	CD4_EM	Baseline	POR	0.796119	4.52736	2.83318	0.00605148	0.931826	2.74498
Single-cell pbulk	CD4_EM	Baseline	CWC27	0.542402	5.20988	2.80216	0.00605627	0.931826	2.74472
Single-cell pbulk	CD4_EM	Baseline	MT-CO1	0.237815	13.0706	2.86601	0.0065263	0.931826	2.7201
Single-cell pbulk	CD4_EM	Baseline	RP1-167A14.2	-1.67226	2.40114	-2.80756	0.006618	0.931826	-2.71548
Single-cell pbulk	CD4_EM	Baseline	NRIP1	-0.807343	5.13743	-2.79525	0.00662593	0.931826	-2.71508
Single-cell pbulk	CD4_EM	Baseline	EIF1AX	0.312144	6.90064	2.77557	0.00669776	0.931826	2.71151
Single-cell pbulk	CD4_EM	Baseline	SNAI3-AS1	1.73062	1.35495	2.76052	0.00681745	0.931826	2.70563
Single-cell pbulk	CD4_EM	Baseline	INVS	0.761533	4.31668	2.75902	0.00683099	0.931826	2.70497
Single-cell pbulk	CD4_EM	Baseline	CD63	0.512189	6.69004	2.79528	0.00684946	0.931826	2.70408
Single-cell pbulk	CD4_EM	Baseline	CRYGS	-1.58531	0.486803	-2.75555	0.00691598	0.931826	-2.70086
Single-cell pbulk	CD4_EM	Baseline	YARS2	0.746874	4.15	2.76676	0.0069757	0.931826	2.698
Single-cell pbulk	CD4_EM	Baseline	NR4A2	-0.771646	6.43151	-2.74706	0.00708868	0.931826	-2.69265
Single-cell pbulk	CD4_EM	Baseline	CHODL	1.56228	0.736974	2.74663	0.00717708	0.931826	2.68851
Single-cell pbulk	CD4_EM	Baseline	ZNF799	-1.64433	2.23623	-2.74529	0.00719137	0.931826	-2.68785
Single-cell pbulk	CD4_EM	Baseline	ATP6V0A2	0.643186	4.96891	2.73432	0.00734916	0.931826	2.68059
Single-cell pbulk	CD4_EM	Baseline	RP11-463J10.3	1.56489	1.69299	2.7315	0.00748586	0.931826	2.67442
Single-cell pbulk	CD4_EM	Baseline	ACBD6	0.469061	5.85973	2.71858	0.00766138	0.931826	2.66664
Single-cell pbulk	CD4_EM	Baseline	SAFB	0.333286	6.53884	2.71758	0.00770726	0.931826	2.66463
Single-cell pbulk	CD4_EM	Baseline	KLF3	0.346071	7.82506	2.73882	0.00773864	0.931826	2.66327
Single-cell pbulk	CD4_EM	Baseline	RP11-429E11.3	-1.67234	0.913448	-2.70957	0.00787603	0.931826	-2.65734
Single-cell pbulk	CD4_EM	Baseline	AMICA1	-0.813615	5.49937	-2.7425	0.00803999	0.931826	-2.65039
Single-cell pbulk	CD4_EM	Baseline	C11orf63	-1.52753	2.87776	-2.71383	0.0080867	0.931826	-2.64843
Single-cell pbulk	CD4_EM	Baseline	PSD	-1.39087	1.67115	-2.69738	0.00815538	0.931826	-2.64557
Single-cell pbulk	CD4_EM	Baseline	CTC-338M12.4	1.27789	2.82211	2.69496	0.00820888	0.931826	2.64336
Single-cell pbulk	CD4_EM	Baseline	GAS8	-1.66347	1.49534	-2.69189	0.00829805	0.931826	-2.6397
Single-cell pbulk	CD4_EM	Baseline	RAI14	1.84014	1.12392	2.69642	0.00832145	0.931826	2.63874
Single-cell pbulk	CD4_EM	Baseline	PGM2L1	0.66132	4.25457	2.68716	0.00839187	0.931826	2.63588
Single-cell pbulk	CD4_EM	Baseline	SUN2	0.253932	8.65213	2.71656	0.00839644	0.931826	2.6357
Single-cell pbulk	CD4_EM	Baseline	NME6	-0.608528	4.62455	-2.6935	0.0084271	0.931826	-2.63446
Single-cell pbulk	CD4_EM	Baseline	KHDRBS1	0.196399	7.9946	2.68311	0.00848574	0.931826	2.63211
Single-cell pbulk	CD4_EM	Baseline	NSL1	0.415558	5.52633	2.67519	0.00878756	0.931826	2.62021
Single-cell pbulk	CD4_EM	Baseline	ALG11	-0.655756	4.14514	-2.67834	0.00911191	0.931826	-2.60783
Single-cell pbulk	CD4_EM	Baseline	RP11-138I1.2	-1.53481	0.628346	-2.65098	0.00925633	0.931826	-2.60244
Single-cell pbulk	CD4_EM	Baseline	AIMP2	1.02632	3.87166	2.67283	0.00930262	0.931826	2.60073
Single-cell pbulk	CD4_EM	Baseline	PCID2	0.484178	5.74085	2.64728	0.00953017	0.931826	2.59243
Single-cell pbulk	CD4_EM	Baseline	ZNF554	-1.50702	2.40218	-2.62816	0.00985899	0.931826	-2.58074
Single-cell pbulk	CD4_EM	Baseline	STT3A	0.535429	5.63939	2.63798	0.00990199	0.931826	2.57923
Single-cell pbulk	CD4_EM	Baseline	MKL1	0.488585	5.39652	2.63214	0.0100495	0.931826	2.57412
Single-cell pbulk	CD4_EM	Baseline	ZC3H10	1.46994	2.07437	2.61114	0.0103316	0.931826	2.56453
Single-cell pbulk	CD4_EM	Baseline	CTD-2562J15.6	-0.890641	3.83908	-2.61102	0.0104492	0.931826	-2.5606
Single-cell pbulk	CD4_EM	Baseline	SUCLA2	0.442871	5.26279	2.60294	0.0105664	0.931826	2.55672
Single-cell pbulk	CD4_EM	Baseline	MRPS5	-0.365265	6.16903	-2.6026	0.0106021	0.931826	-2.55555
Single-cell pbulk	CD4_EM	Baseline	ATP2B1	0.338019	6.88854	2.62743	0.0106912	0.931826	2.55263
Single-cell pbulk	CD4_EM	Baseline	ZRSR2	0.507956	5.33354	2.58841	0.0110209	0.931826	2.54204
Single-cell pbulk	CD4_EM	Baseline	RABL2B	-0.64186	4.95151	-2.60795	0.0111577	0.931826	-2.53772
Single-cell pbulk	CD4_EM	Baseline	AP1M1	0.373755	6.14602	2.58294	0.0111596	0.931826	2.53766
Single-cell pbulk	CD4_EM	Baseline	MROH6	-1.53712	1.11374	-2.58293	0.0111598	0.931826	-2.53766
Single-cell pbulk	CD4_EM	Baseline	TCEB2	0.198938	8.00274	2.58659	0.0111764	0.931826	2.53714
Single-cell pbulk	CD4_EM	Baseline	PGM3	-0.971737	3.52035	-2.58012	0.0114513	0.931826	-2.52862
Single-cell pbulk	CD4_EM	Baseline	POMC	-1.25148	3.50794	-2.59833	0.0117228	0.931826	-2.52038
Single-cell pbulk	CD4_EM	Baseline	CD200	-1.55196	1.09842	-2.56783	0.011794	0.931826	-2.51825
Single-cell pbulk	CD4_EM	Baseline	CTC-548K16.5	1.38957	1.21227	2.56143	0.0118559	0.931826	2.5164
Single-cell pbulk	CD4_EM	Baseline	AC027763.2	0.600639	4.30509	2.56695	0.0119467	0.931826	2.51371
Single-cell pbulk	CD4_EM	Baseline	BEST1	-0.532418	5.67216	-2.55582	0.0120383	0.931826	-2.51102
Single-cell pbulk	CD4_EM	Baseline	RP11-180C16.1	1.42863	0.56038	2.5612	0.012148	0.931826	2.50781
Single-cell pbulk	CD4_EM	Baseline	SNX16	-1.45386	2.29488	-2.55207	0.0122688	0.931826	-2.50432
Single-cell pbulk	CD4_EM	Baseline	TIMM10B	0.803655	4.34108	2.55021	0.0124366	0.931826	2.49951
Single-cell pbulk	CD4_EM	Baseline	SLC5A10	1.59362	1.32139	2.54663	0.0124922	0.931826	2.49793
Single-cell pbulk	CD4_EM	Baseline	PLAG1	-1.29075	3.01718	-2.54982	0.0125537	0.931826	-2.49618
Single-cell pbulk	CD4_EM	Baseline	AKAP7	-0.635331	4.59629	-2.54569	0.0125883	0.931826	-2.49521
Single-cell pbulk	CD4_EM	Baseline	MRPS11	-0.516544	4.99433	-2.538	0.01263	0.931826	-2.49404
Single-cell pbulk	CD4_EM	Baseline	SUPT7L	0.492963	5.15129	2.54883	0.0127634	0.931826	2.4903
Single-cell pbulk	CD4_EM	Baseline	PFN2	-1.17461	3.07774	-2.5437	0.0128593	0.931826	-2.48764
Single-cell pbulk	CD4_EM	Baseline	TRIM26	-0.592488	5.06081	-2.53477	0.0129522	0.931826	-2.48508
Single-cell pbulk	CD4_EM	Baseline	BRICD5	-1.56164	1.05888	-2.5258	0.0130493	0.931826	-2.48242
Single-cell pbulk	CD4_EM	Baseline	CBWD5	-0.936214	4.28189	-2.55648	0.0132037	0.931826	-2.47823
Single-cell pbulk	CD4_EM	Baseline	HSPA2	1.45363	0.642215	2.51701	0.0133616	0.931826	2.47398
Single-cell pbulk	CD4_EM	Baseline	HDHD1	0.711211	4.11988	2.51671	0.0133715	0.931826	2.47372
Single-cell pbulk	CD4_EM	Baseline	IPO5	-0.342546	5.75042	-2.51225	0.0135329	0.931826	-2.46943
Single-cell pbulk	CD4_EM	Baseline	HIST1H2BD	1.60311	1.16234	2.5144	0.0135994	0.931826	2.46767
Single-cell pbulk	CD4_EM	Baseline	TRPC4AP	0.46212	5.73808	2.51595	0.0136809	0.931826	2.46553
Single-cell pbulk	CD4_EM	Baseline	CDCA8	1.62716	1.13101	2.50997	0.0137018	0.931826	2.46499
Single-cell pbulk	CD4_EM	Baseline	MIEF1	-0.633944	4.24146	-2.50431	0.0138211	0.931826	-2.46188
Single-cell pbulk	CD4_EM	Baseline	COMTD1	0.673278	4.99783	2.52078	0.0139007	0.931826	2.45982
Single-cell pbulk	CD4_EM	Baseline	CP	1.46677	0.642119	2.49902	0.0140179	0.931826	2.4568
Single-cell pbulk	CD4_EM	Baseline	TLK2	-0.575906	4.63984	-2.49762	0.0142888	0.931826	-2.44992
Single-cell pbulk	CD4_EM	Baseline	PDZD7	-1.42852	0.503213	-2.49055	0.0144638	0.931826	-2.44553
Single-cell pbulk	CD4_EM	Baseline	ZNF655	0.386016	6.24564	2.49473	0.0145518	0.931826	2.44334
Single-cell pbulk	CD4_EM	Baseline	CECR7	1.87622	1.27507	2.4973	0.0146696	0.931826	2.44044
Single-cell pbulk	CD4_EM	Baseline	C9orf147	-1.50057	0.697304	-2.48266	0.0147681	0.931826	-2.43802
Single-cell pbulk	CD4_EM	Baseline	SSBP1	0.237708	7.31468	2.48754	0.014883	0.931826	2.43521
Single-cell pbulk	CD4_EM	Baseline	ZBTB41	0.841298	3.57303	2.47375	0.0149847	0.931826	2.43275
Single-cell pbulk	CD4_EM	Baseline	LRRC28	0.660565	4.01878	2.47247	0.0150083	0.931826	2.43218
Single-cell pbulk	CD4_EM	Baseline	ZC2HC1A	-1.39994	2.79971	-2.49891	0.0150335	0.931826	-2.43157
Single-cell pbulk	CD4_EM	Baseline	DHX15	-0.395727	5.89098	-2.47162	0.0150737	0.931826	-2.4306
Single-cell pbulk	CD4_EM	Baseline	POMT2	-1.42257	1.56066	-2.47503	0.0151668	0.931826	-2.42837
Single-cell pbulk	CD4_EM	Baseline	DSTN	0.371867	6.99244	2.51009	0.0151811	0.931826	2.42803
Single-cell pbulk	CD4_EM	Baseline	GPR18	-1.09428	3.20648	-2.48206	0.0152688	0.931826	-2.42594
Single-cell pbulk	CD4_EM	Baseline	RAD23A	0.263187	7.25746	2.46589	0.0152712	0.931826	2.42588
Single-cell pbulk	CD4_EM	Baseline	RAB40C	-0.880621	3.43674	-2.46785	0.0152986	0.931826	-2.42523
Single-cell pbulk	CD4_EM	Day 28	LHPP	0.81014	4.83619	3.16003	0.00206603	0.933468	3.08057
Single-cell pbulk	CD4_EM	Day 28	SEMA4B	-1.48473	2.92137	-3.15079	0.00212526	0.933468	-3.07215
Single-cell pbulk	CD4_EM	Day 28	ZUFSP	-0.966997	3.65866	-3.13534	0.00222141	0.933468	-3.05891
Single-cell pbulk	CD4_EM	Day 28	F11R	-1.10724	3.96293	-3.12336	0.00232206	0.933468	-3.04561
Single-cell pbulk	CD4_EM	Baseline	SERF2	0.152578	9.823	2.47297	0.0154919	0.933974	2.42067
Single-cell pbulk	CD4_EM	Baseline	ENO1	0.262019	8.23384	2.47366	0.0157768	0.933974	2.41404
Single-cell pbulk	CD4_EM	Baseline	RP11-798G7.8	1.32236	1.46726	2.45411	0.0157832	0.933974	2.41389
Single-cell pbulk	CD4_EM	Baseline	DNMT3A	-0.582925	4.89749	-2.45037	0.0159075	0.933974	-2.41103
Single-cell pbulk	CD4_EM	Baseline	STX12	0.541363	5.14787	2.44436	0.0162855	0.933974	2.40245
Single-cell pbulk	CD4_EM	Baseline	DHFR	-0.928036	3.5517	-2.44754	0.0163107	0.933974	-2.40189
Single-cell pbulk	CD4_EM	Baseline	DTX3	0.748149	3.99435	2.44896	0.0163979	0.933974	2.39994
Single-cell pbulk	CD4_EM	Baseline	NR2C2AP	-0.52364	4.64307	-2.43691	0.0167904	0.933974	-2.39127
Single-cell pbulk	CD4_EM	Baseline	NSUN6	-0.799602	3.75958	-2.42985	0.0168172	0.933974	-2.39068
Single-cell pbulk	CD4_EM	Baseline	HPGD	1.36457	3.39049	2.43766	0.0170347	0.933974	2.38596
Single-cell pbulk	CD4_EM	Baseline	SLC4A7	-0.37414	6.33539	-2.44232	0.0170702	0.933974	-2.38519
Single-cell pbulk	CD4_EM	Baseline	GRK6	-0.217961	7.35044	-2.42317	0.0170802	0.933974	-2.38498
Single-cell pbulk	CD4_EM	Baseline	RAB3A	1.43019	1.9549	2.42194	0.0171657	0.933974	2.38314
Single-cell pbulk	CD4_EM	Baseline	MYL12A	0.194668	10.2337	2.45953	0.0174673	0.933974	2.37672
Single-cell pbulk	CD4_EM	Baseline	DNASE1	0.703575	3.96331	2.41192	0.0176234	0.933974	2.37344
Single-cell pbulk	CD4_EM	Baseline	USP2	-1.44009	0.763549	-2.41577	0.0176562	0.933974	-2.37275
Single-cell pbulk	CD4_EM	Baseline	AP003774.1	-1.71943	1.03868	-2.41584	0.017951	0.933974	-2.36663
Single-cell pbulk	CD4_EM	Baseline	ZNF396	-1.50945	0.60349	-2.40124	0.0183596	0.933974	-2.35829
Single-cell pbulk	CD4_EM	Baseline	IER5	-0.629844	5.87156	-2.4075	0.0185422	0.933974	-2.35461
Single-cell pbulk	CD4_EM	Baseline	DDA1	-0.464245	5.4399	-2.38862	0.0187124	0.933974	-2.35121
Single-cell pbulk	CD4_EM	Baseline	OAZ1	0.177697	9.53741	2.40411	0.0187609	0.933974	2.35025
Single-cell pbulk	CD4_EM	Baseline	SLC26A1	-1.35497	0.618795	-2.3846	0.0189049	0.933974	-2.3474
Single-cell pbulk	CD4_EM	Baseline	ZNF33A	-0.442271	5.76782	-2.39757	0.0190584	0.933974	-2.34439
Single-cell pbulk	CD4_EM	Baseline	STRN	0.415474	5.24871	2.3849	0.0191273	0.933974	2.34304
Single-cell pbulk	CD4_EM	Baseline	RP11-1398P2.1	0.939646	3.36527	2.37871	0.0191631	0.933974	2.34234
Single-cell pbulk	CD4_EM	Baseline	THAP1	-0.515374	5.03108	-2.37559	0.0195152	0.933974	-2.33554
Single-cell pbulk	CD4_EM	Baseline	RSRC1	0.38221	5.77521	2.37151	0.019557	0.933974	2.33474
Single-cell pbulk	CD4_EM	Baseline	LINC00528	-1.31007	2.30421	-2.37362	0.0196353	0.933974	-2.33325
Single-cell pbulk	CD4_EM	Baseline	GRPEL2	-0.832344	3.74967	-2.36691	0.0197896	0.933974	-2.33031
Single-cell pbulk	CD4_EM	Baseline	PROSC	0.478697	5.2891	2.3655	0.0198596	0.933974	2.32899
Single-cell pbulk	CD4_EM	Baseline	STAG1	0.37268	5.96556	2.37672	0.0199961	0.933974	2.32642
Single-cell pbulk	CD4_EM	Baseline	TRIM66	-1.49794	1.42762	-2.35928	0.0201762	0.933974	-2.32305
Single-cell pbulk	CD4_EM	Baseline	GPAM	-1.16967	2.69871	-2.35926	0.020177	0.933974	-2.32304
Single-cell pbulk	CD4_EM	Baseline	SPATA6	-1.59492	1.92005	-2.36217	0.0202041	0.933974	-2.32254
Single-cell pbulk	CD4_EM	Baseline	ABCA3	1.39945	2.15056	2.35504	0.0203611	0.933974	2.31963
Single-cell pbulk	CD4_EM	Baseline	SLC26A2	0.963937	3.43617	2.35393	0.0204191	0.933974	2.31856
Single-cell pbulk	CD4_EM	Baseline	ZDHHC4	-0.713976	4.34145	-2.35656	0.020511	0.933974	-2.31687
Single-cell pbulk	CD4_EM	Baseline	MAST3	0.697816	3.95732	2.35159	0.0205755	0.933974	2.31568
Single-cell pbulk	CD4_EM	Baseline	RMI2	-1.52828	0.963747	-2.35553	0.0205954	0.933974	-2.31532
Single-cell pbulk	CD4_EM	Baseline	HMG20B	0.473492	5.12381	2.34684	0.0208281	0.933974	2.31109
Single-cell pbulk	CD4_EM	Baseline	BDNF-AS	-1.55456	1.1555	-2.34973	0.0209618	0.933974	-2.30867
Single-cell pbulk	CD4_EM	Baseline	ANKRD40	-0.692239	4.23752	-2.34318	0.0210197	0.933974	-2.30763
Single-cell pbulk	CD4_EM	Baseline	ASF1A	-0.448189	5.88122	-2.3542	0.0210877	0.933974	-2.30641
Single-cell pbulk	CD4_EM	Baseline	TRMT10A	-1.25417	2.53243	-2.34101	0.0211024	0.933974	-2.30615
Single-cell pbulk	CD4_EM	Baseline	S100A10	0.276217	9.67119	2.38332	0.021399	0.933974	2.30087
Single-cell pbulk	CD4_EM	Baseline	SMG5	-0.532995	4.58843	-2.34211	0.0214093	0.933974	-2.30069
Single-cell pbulk	CD4_EM	Baseline	RP11-23P13.6	1.13289	3.37749	2.36604	0.0215884	0.933974	2.29753
Single-cell pbulk	CD4_EM	Baseline	LDLRAD4	-0.568393	4.59382	-2.33316	0.0218461	0.933974	-2.29303
Single-cell pbulk	CD4_EM	Baseline	MLF2	0.288482	6.39056	2.32162	0.0223585	0.933974	2.28422
Single-cell pbulk	CD4_EM	Baseline	CENPF	-1.79967	1.73374	-2.32695	0.0225473	0.933974	-2.28102
Single-cell pbulk	CD4_EM	Baseline	HOXB4	0.753928	3.57798	2.31495	0.0225782	0.933974	2.2805
Single-cell pbulk	CD4_EM	Baseline	KLRC3	-1.48467	0.651316	-2.32254	0.0227078	0.933974	-2.27832
Single-cell pbulk	CD4_EM	Baseline	PEPD	0.403217	5.79094	2.32466	0.0227202	0.933974	2.27811
Single-cell pbulk	CD4_EM	Baseline	ATP5S	0.500562	4.75093	2.32346	0.0227275	0.933974	2.27799
Single-cell pbulk	CD4_EM	Baseline	PACSIN1	-1.67271	1.32504	-2.31559	0.0227535	0.933974	-2.27755
Single-cell pbulk	CD4_EM	Baseline	WBP1	0.374623	5.69501	2.30939	0.0228979	0.933974	2.27513
Single-cell pbulk	CD4_EM	Baseline	WDR83OS	0.225097	7.45211	2.31393	0.0229848	0.933974	2.27369
Single-cell pbulk	CD4_EM	Baseline	CTD-2213F21.3	-1.3719	2.52516	-2.30879	0.0230314	0.933974	-2.27291
Single-cell pbulk	CD4_EM	Baseline	NPEPL1	0.669181	4.00396	2.31392	0.0230346	0.933974	2.27286
Single-cell pbulk	CD4_EM	Baseline	CPSF2	0.437917	5.0264	2.30919	0.0236242	0.933974	2.26319
Single-cell pbulk	CD4_EM	Baseline	ZFP57	1.5321	0.37266	2.32908	0.023657	0.933974	2.26265
Single-cell pbulk	CD4_EM	Baseline	SBDS	-0.37811	6.9771	-2.29619	0.0236713	0.933974	-2.26242
Single-cell pbulk	CD4_EM	Baseline	NCOA3	-0.34394	6.11436	-2.29839	0.0237079	0.933974	-2.26183
Single-cell pbulk	CD4_EM	Baseline	B9D2	-0.819913	3.53903	-2.29297	0.0239753	0.933974	-2.25753
Single-cell pbulk	CD4_EM	Baseline	ZCCHC9	-0.608436	4.55284	-2.28948	0.0240329	0.933974	-2.2566
Single-cell pbulk	CD4_EM	Baseline	SNORD3B-1	1.59794	2.1478	2.2942	0.0241933	0.933974	2.25405
Single-cell pbulk	CD4_EM	Baseline	MAPKAP1	0.439459	5.72342	2.28494	0.0244601	0.933974	2.24982
Single-cell pbulk	CD4_EM	Baseline	TMEM176B	-1.18137	1.04261	-2.28413	0.0245289	0.933974	-2.24874
Single-cell pbulk	CD4_EM	Baseline	CHRAC1	-0.427562	5.64847	-2.28664	0.0246803	0.933974	-2.24637
Single-cell pbulk	CD4_EM	Baseline	KIAA0825	-1.11405	2.59222	-2.27668	0.0248141	0.933974	-2.24428
Single-cell pbulk	CD4_EM	Baseline	PLEKHB1	-0.622584	4.75693	-2.28098	0.0248187	0.933974	-2.24421
Single-cell pbulk	CD4_EM	Baseline	FNDC3B	0.751131	4.48523	2.28692	0.0250948	0.933974	2.23994
Single-cell pbulk	CD4_EM	Baseline	GCSH	1.01595	3.38146	2.27037	0.0252489	0.933974	2.23757
Single-cell pbulk	CD4_EM	Baseline	SCAF4	-0.349999	6.04724	-2.26909	0.0252877	0.933974	-2.23698
Single-cell pbulk	CD4_EM	Baseline	ACOT4	-1.11216	2.60923	-2.26771	0.0256597	0.933974	-2.23132
Single-cell pbulk	CD4_EM	Baseline	GRK5	-0.682649	4.2716	-2.28663	0.0257245	0.933974	-2.23035
Single-cell pbulk	CD4_EM	Baseline	RABGGTB	-0.379096	5.43846	-2.2687	0.0257253	0.933974	-2.23033
Single-cell pbulk	CD4_EM	Baseline	ATP2A2	0.426377	5.04672	2.26523	0.0258223	0.933974	2.22887
Single-cell pbulk	CD4_EM	Baseline	CCR5	-1.38711	2.87542	-2.27674	0.0258698	0.933974	-2.22816
Single-cell pbulk	CD4_EM	Baseline	RP11-360F5.1	-1.2791	0.720744	-2.26074	0.0259745	0.933974	-2.22659
Single-cell pbulk	CD4_EM	Baseline	TGFA	-1.51139	1.07936	-2.25936	0.02604	0.933974	-2.22561
Single-cell pbulk	CD4_EM	Baseline	LAX1	-0.526453	4.88975	-2.2688	0.0260918	0.933974	-2.22484
Single-cell pbulk	CD4_EM	Baseline	AF230666.2	-1.37128	0.545218	-2.26323	0.02625	0.933974	-2.22249
Single-cell pbulk	CD4_EM	Baseline	RP4-539M6.22	-1.34296	2.79259	-2.25967	0.0263184	0.933974	-2.22148
Single-cell pbulk	CD4_EM	Baseline	PHLPP2	0.959859	2.83823	2.25221	0.0264088	0.933974	2.22015
Single-cell pbulk	CD4_EM	Baseline	METTL14	-0.606501	4.55418	-2.25127	0.0266376	0.933974	-2.21679
Single-cell pbulk	CD4_EM	Baseline	CYB5D2	-0.857169	3.34276	-2.2445	0.0269123	0.933974	-2.21279
Single-cell pbulk	CD4_EM	Baseline	SLC35F3	-2.14547	1.25175	-2.28478	0.0271419	0.933974	-2.20947
Single-cell pbulk	CD4_EM	Baseline	ALPK1	-1.25048	3.04381	-2.24214	0.0272119	0.933974	-2.20846
Single-cell pbulk	CD4_EM	Baseline	TOLLIP-AS1	1.21526	2.20142	2.24193	0.027271	0.933974	2.20762
Single-cell pbulk	CD4_EM	Baseline	ACAT1	0.506707	5.22924	2.24809	0.0274587	0.933974	2.20493
Single-cell pbulk	CD4_EM	Baseline	TOR1A	0.454894	4.83035	2.23558	0.0275143	0.933974	2.20414
Single-cell pbulk	CD4_EM	Baseline	ZNF331	-0.575504	6.2306	-2.24556	0.027646	0.933974	-2.20227
Single-cell pbulk	CD4_EM	Baseline	RP11-400F19.6	-0.812584	3.39875	-2.234	0.02776	0.933974	-2.20066
Single-cell pbulk	CD4_EM	Baseline	SEPT11	0.572167	4.95795	2.25134	0.0278183	0.933974	2.19984
Single-cell pbulk	CD4_EM	Baseline	TFEB	0.973225	3.91342	2.24689	0.0279017	0.933974	2.19867
Single-cell pbulk	CD4_EM	Baseline	RANBP1	-0.256141	6.57981	-2.23328	0.0279092	0.933974	-2.19856
Single-cell pbulk	CD4_EM	Baseline	TRIM14	-0.422035	5.65981	-2.23114	0.0281138	0.933974	-2.19569
Single-cell pbulk	CD4_EM	Baseline	PAGE5	1.44779	1.06384	2.22925	0.0282973	0.933974	2.19314
Single-cell pbulk	CD4_EM	Baseline	ACE	-1.15796	2.26954	-2.22754	0.0283494	0.933974	-2.19242
Single-cell pbulk	CD4_EM	Baseline	COX18	-0.698292	3.62113	-2.22832	0.0283672	0.933974	-2.19217
Single-cell pbulk	CD4_EM	Baseline	DNMBP	1.46752	1.70993	2.22703	0.0284324	0.933974	2.19127
Single-cell pbulk	CD4_EM	Baseline	PRPS1	0.342066	5.6074	2.21753	0.0291098	0.933974	2.182
Single-cell pbulk	CD4_EM	Baseline	MIR29A	-1.06928	2.72923	-2.21013	0.0292458	0.933974	-2.18016
Single-cell pbulk	CD4_EM	Baseline	ZNF440	-1.31975	1.85079	-2.20968	0.0294046	0.933974	-2.17802
Single-cell pbulk	CD4_EM	Baseline	CDK10	-0.478963	5.29528	-2.22504	0.0294198	0.933974	-2.17782
Single-cell pbulk	CD4_EM	Baseline	KLHDC2	0.308277	6.3636	2.21469	0.0295414	0.933974	2.17618
Single-cell pbulk	CD4_EM	Baseline	ARL5B	-0.749409	3.65767	-2.20483	0.0296271	0.933974	-2.17504
Single-cell pbulk	CD4_EM	Baseline	ZNF141	0.532804	4.90439	2.20454	0.0296969	0.933974	2.17411
Single-cell pbulk	CD4_EM	Baseline	S100A11	0.309759	8.95432	2.21012	0.0297108	0.933974	2.17392
Single-cell pbulk	CD4_EM	Baseline	PIGL	-0.659004	4.29645	-2.20373	0.0297438	0.933974	-2.17349
Single-cell pbulk	CD4_EM	Baseline	HRH2	-0.993957	3.00645	-2.2121	0.0298161	0.933974	-2.17253
Single-cell pbulk	CD4_EM	Baseline	MED4	0.286033	6.19637	2.20104	0.0301886	0.933974	2.16761
Single-cell pbulk	CD4_EM	Baseline	THOP1	-0.91856	3.60802	-2.19366	0.0304437	0.933974	-2.16427
Single-cell pbulk	CD4_EM	Baseline	CSTB	0.341984	7.71561	2.22162	0.0304707	0.933974	2.16392
